## Supplementary Table 3 for "Fecal metaproteomics enables functional characterization of remission in patients with inflammatory bowel disease" (part 16 of 43)

### Sheet: Microorganisms(R) (continued)
	Description	Keywords	EC numbers	KO numbers	UniRef50	UniRef90	UniRef100	Species	Genus	Family	Order	Class	Phylum	Kingdom	Superkingdom	Subspecies	Protein Accessions	12A(UC)R	13A(CD)R	14A(CD)R	20A(UC)R	25A(CD)R	30A(UC)R	31A(CD)R	32A(CD)R	33A(UC)R	F7A(UC)R	F14A(UC)R	F20A(CD)R	12B(UC)R	13B(CD)R	14B(CD)R	20B(UC)R	25B(CD)R	30B(UC)R	31B(CD)R	32B(CD)R	33B(UC)R	F7B(UC)R	F14B(UC)R	F20B(CD)R
Meta-Protein 8294	BLAST_RRBR1_CLOAB Reverse rubrerythrin-1 OS=Clostridium acetobutylicum (strain ATCC 824 / DSM 792 / JCM 1419 / LMG 5710 / VKM B-1787) GN=rbr3A PE=1 SV=1_Q97D82	Complete proteome;Detoxification;Direct protein sequencing;Electron transport;Iron;Metal-binding;NAD;Oxidoreductase;Peroxidase;Reference proteome;Stress response;Transport;	1.11.1.1;	;	UniRef50_Q97D83	UniRef90_Q97D83	UniRef100_Q97D82	Clostridium acetobutylicum	Clostridium	Clostridiaceae	Clostridiales	Clostridia	Firmicutes	Unknown KINGDOM	Bacteria	Clostridium acetobutylicum ATCC 824	HG3053544;	0.00010256	4.822e-05	0.00027505	0	0	0	0	0	0.00018455	0.00015757	0	0	0.00015485	0	0.00014848	0.00020043	0	2.904e-05	0	0	0.00024614	0.00019772	0	0.00021693
Meta-Protein 370	BLAST_YVZB_BACSU Putative flagellin YvzB OS=Bacillus subtilis (strain 168) GN=yvzB PE=1 SV=1_O34366	Bacterial flagellum;Complete proteome;Direct protein sequencing;Reference proteome;Secreted;	;	;K02406;	UniRef50_O34366	UniRef90_O34366	UniRef100_O34366	Unknown SPECIES	Unknown GENUS	Unknown FAMILY	Unknown ORDER	Unknown CLASS	Firmicutes	Unknown KINGDOM	Bacteria	Unknown SUBSPECIES	HG4570003;HG3638299;HG5177206;	0.00023076	0	6.876e-05	0	0	7.575e-05	0	0	0	0	0.00018858	0	0.00036131	5.636e-05	0.00034646	0.00020043	0.00011685	0.00011617	0.00036344	0.00014645	0	4.943e-05	0	0.00068177
Meta-Protein 16642	BLAST_PAL_PSEPU Peptidoglycan-associated lipoprotein OS=Pseudomonas putida GN=pal PE=3 SV=1_P0A139	Cell outer membrane;Complete proteome;Direct protein sequencing;Disulfide bond;Membrane;Pyrrolidone carboxylic acid;Reference proteome;Signal;Transmembrane;Transmembrane beta strand;	;	;	UniRef50_Q9S3R8	UniRef90_Q9S3R8	UniRef100_Q9S3R8	Porphyromonas gingivalis	Porphyromonas	Porphyromonadaceae	Bacteroidales	Bacteroidia	Bacteroidetes	Unknown KINGDOM	Bacteria	Porphyromonas gingivalis W83	HG4453290;	7.692e-05	0.0002411	0.00041257	0	0	0	0	0	0	0	0	0	0.00030969	0	0.00039595	0	0	0	0	2.929e-05	0.00021879	0.00012357	0	0
Meta-Protein 17165	BLAST_RRBR1_CLOAB Reverse rubrerythrin-1 OS=Clostridium acetobutylicum (strain ATCC 824 / DSM 792 / JCM 1419 / LMG 5710 / VKM B-1787) GN=rbr3A PE=1 SV=1_Q97D82	Complete proteome;Detoxification;Direct protein sequencing;Electron transport;Iron;Metal-binding;NAD;Oxidoreductase;Peroxidase;Reference proteome;Stress response;Transport;	1.11.1.1;	;	UniRef50_Q97D83	UniRef90_Q97D83	UniRef100_Q97D82	Clostridium acetobutylicum	Clostridium	Clostridiaceae	Clostridiales	Clostridia	Firmicutes	Unknown KINGDOM	Bacteria	Clostridium acetobutylicum ATCC 824	HG2408638;	7.692e-05	0	0.00041257	0	0	3.787e-05	0	0	0	9.454e-05	0	0	0.00041292	0	0.00059393	0	7.79e-05	0.00087128	0	0	5.47e-05	0.00027186	0	0
Meta-Protein 1523	BLAST_Y4MM_SINFN Uncharacterized protein y4mM OS=Sinorhizobium fredii (strain NBRC 101917 / NGR234) GN=NGR_a02460 PE=3 SV=1_P55572	3D-structure;Complete proteome;Direct protein sequencing;Periplasm;Reference proteome;Signal;Sugar transport;Transport;	;	;K21395;	EMPTY	EMPTY	EMPTY	Unknown SPECIES	Unknown GENUS	Unknown FAMILY	Unknown ORDER	Unknown CLASS	Proteobacteria	Unknown KINGDOM	Bacteria	Unknown SUBSPECIES	HG4414589;HG4507872;	0	0	0	0	0	0	0	0	0.00023727	0	0	0	0.00012904	0	0.00019798	0.00045812	0	5.809e-05	0	0	0.00016409	2.471e-05	0	0.00018594
Meta-Protein 24313	BLAST_PCKA_EUBE2 Phosphoenolpyruvate carboxykinase (ATP) OS=Eubacterium eligens (strain ATCC 27750 / VPI C15-48) GN=pckA PE=3 SV=1_C4Z0Q6	3D-structure;ATP-binding;Acetylation;Allosteric enzyme;Calcium;Complete proteome;Cytoplasm;Decarboxylase;Direct protein sequencing;Gluconeogenesis;Lyase;Magnesium;Manganese;Metal-binding;Nucleotide-binding;Reference proteome;	4.1.1.49;	;K01610;	EMPTY	EMPTY	EMPTY	Unknown SPECIES	Unknown GENUS	Unknown FAMILY	Unknown ORDER	Unknown CLASS	Unknown PHYLUM	Unknown KINGDOM	Bacteria	Unknown SUBSPECIES	HG5135594;	0	0	9.168e-05	0	0	0	0	0	0	0	0	0	0.00018065	0.00019725	0.00044545	0	0	0.0002033	0.00013979	0	5.47e-05	7.414e-05	0	9.297e-05
Meta-Protein 13576	BLAST_FLICB_PSEAE B-type flagellin OS=Pseudomonas aeruginosa (strain ATCC 15692 / DSM 22644 / CIP 104116 / JCM 14847 / LMG 12228 / 1C / PRS 101 / PAO1) GN=fliC PE=1 SV=2_P72151	Bacterial flagellum;Secreted;	;	;	UniRef50_P13713	UniRef90_P13713	UniRef100_P13713	Serratia marcescens	Serratia	Enterobacteriaceae	Enterobacteriales	Gammaproteobacteria	Proteobacteria	Unknown KINGDOM	Bacteria	Unknown SUBSPECIES	HG3263818;	0.00023076	0.00019288	9.168e-05	8.998e-05	0.00010256	0.00026512	0.00016523	0	7.909e-05	0.00012606	0.00012572	6.901e-05	2.581e-05	0.00014089	0	0.0001718	7.79e-05	0.00011617	0	0	0.00013674	0.00012357	9.766e-05	0.00015495
Meta-Protein 16813	BLAST_DHE2_BACFR NAD-specific glutamate dehydrogenase OS=Bacteroides fragilis (strain YCH46) GN=gdhB PE=2 SV=2_P94316	Complete proteome;NAD;Oxidoreductase;	1.4.1.2;	K00262;	UniRef50_B2RKJ1	UniRef90_P94316	UniRef100_P94316	Bacteroides fragilis	Bacteroides	Bacteroidaceae	Bacteroidales	Bacteroidia	Bacteroidetes	Unknown KINGDOM	Bacteria	Bacteroides fragilis YCH46	HG3609320;	5.128e-05	9.644e-05	0.00013752	0	0	0	5.508e-05	0	0.00023727	0.00040969	0	0	0.00010323	0	9.899e-05	0.00022906	0	0	0	0.00011716	0.00032818	0.00019772	0	0.00015495
Meta-Protein 8720	BLAST_TCMP_STRGA Tetracenomycin polyketide synthesis O-methyltransferase TcmP OS=Streptomyces glaucescens GN=tcmP PE=4 SV=1_P39887	Antibiotic biosynthesis;Methyltransferase;Transferase;	2.1.1.-;	;	UniRef50_P39887	UniRef90_P39887	UniRef100_P39887	Streptomyces glaucescens	Streptomyces	Streptomycetaceae	Actinomycetales	Actinobacteria	Actinobacteria	Unknown KINGDOM	Bacteria	Unknown SUBSPECIES	HG1333910;	0.00010256	9.644e-05	6.876e-05	0.00020996	0.00013675	0.00018937	0.00013769	5.299e-05	0.00010545	9.454e-05	9.429e-05	0.00017251	0.00010323	5.636e-05	2.475e-05	0.0002577	3.895e-05	0	0	0.00011716	0.00016409	0	2.442e-05	0
Meta-Protein 10043	BLAST_CPOB_ECOLI Cell division coordinator CpoB OS=Escherichia coli (strain K12) GN=cpoB PE=1 SV=2_P45955	3D-structure;Cell cycle;Cell division;Coiled coil;Complete proteome;Periplasm;Reference proteome;Repeat;Signal;TPR repeat;	;	;	UniRef50_P45955	UniRef90_P45955	UniRef100_P45955	Escherichia coli	Escherichia	Enterobacteriaceae	Enterobacteriales	Gammaproteobacteria	Proteobacteria	Unknown KINGDOM	Bacteria	Escherichia coli K-12	HG5523377;	5.128e-05	2.411e-05	4.584e-05	5.999e-05	0.00010256	0	8.262e-05	0	0.00036909	6.303e-05	0.00012572	3.45e-05	2.581e-05	2.818e-05	0	0.0001718	7.79e-05	5.809e-05	5.591e-05	0.00011716	0.00021879	0	0.00017091	6.198e-05
Meta-Protein 16617	BLAST_ATAJ_ASPTN Dipeptidase ataJ OS=Aspergillus terreus (strain NIH 2624 / FGSC A1156) GN=ataJ PE=3 SV=1_Q0CS61	;	;	;	UniRef50_P27509	UniRef90_P27509	UniRef100_P27509	Klebsiella pneumoniae	Klebsiella	Enterobacteriaceae	Enterobacteriales	Gammaproteobacteria	Proteobacteria	Unknown KINGDOM	Bacteria	Unknown SUBSPECIES	HG4014744;	2.564e-05	7.233e-05	2.292e-05	0.00029994	3.419e-05	0.00022725	0.00011015	0	0.00023727	0.00025212	0.00012572	3.45e-05	2.581e-05	2.818e-05	0	0.00037223	0	0	0	2.929e-05	0.00013674	0	0	0
Meta-Protein 11569	BLAST_KITH_BACTN Thymidine kinase OS=Bacteroides thetaiotaomicron (strain ATCC 29148 / DSM 2079 / NCTC 10582 / E50 / VPI-5482) GN=tdk PE=3 SV=1_Q8A5G4	ATP-binding;Complete proteome;Cytoplasm;DNA synthesis;Kinase;Metal-binding;Nucleotide-binding;Reference proteome;Transferase;Zinc;	2.7.1.21;	K00857;	UniRef50_A6L1E7	UniRef90_A6L1E7	UniRef100_A6L1E7	Bacteroides vulgatus	Bacteroides	Bacteroidaceae	Bacteroidales	Bacteroidia	Bacteroidetes	Unknown KINGDOM	Bacteria	Bacteroides vulgatus ATCC 8482	HG2671789;	0.00017948	9.644e-05	6.876e-05	0.00035993	3.419e-05	0.00011362	0.00011015	5.299e-05	0.00026364	0.00025212	9.429e-05	6.901e-05	2.581e-05	2.818e-05	2.475e-05	0.00022906	0	0	8.387e-05	5.858e-05	0.00021879	0	4.883e-05	0
Meta-Protein 13574	BLAST_CLPC2_ORYSJ Chaperone protein ClpC2, chloroplastic OS=Oryza sativa subsp. japonica GN=CLPC2 PE=2 SV=2_Q2QVG9	ATP-binding;Chaperone;Coiled coil;Complete proteome;Cytoplasm;Nucleotide-binding;Reference proteome;Repeat;Stress response;	;	K03696;	UniRef50_Q8EU05	UniRef90_Q8EU05	UniRef100_Q8EU05	Oceanobacillus iheyensis	Oceanobacillus	Bacillaceae	Bacillales	Bacilli	Firmicutes	Unknown KINGDOM	Bacteria	Oceanobacillus iheyensis HTE831	HG2453476;	0.00020512	0.00019288	9.168e-05	8.998e-05	3.419e-05	0.00026512	0.00019277	0	0.00010545	0.00012606	0.00012572	6.901e-05	2.581e-05	0.00016907	0	0.0001718	0.00011685	0.00014521	0	5.858e-05	0.00013674	9.886e-05	9.766e-05	0.00015495
Meta-Protein 16224	BLAST_DHE2_CLOSY NAD-specific glutamate dehydrogenase OS=Clostridium symbiosum GN=gdh PE=1 SV=4_P24295	3D-structure;Complete proteome;Direct protein sequencing;NAD;Oxidoreductase;Reference proteome;	1.4.1.2;	;K00262;	EMPTY	EMPTY	EMPTY	Unknown SPECIES	Unknown GENUS	Unknown FAMILY	Unknown ORDER	Unknown CLASS	Unknown PHYLUM	Unknown KINGDOM	Bacteria	Unknown SUBSPECIES	HG4871670;	5.128e-05	0	0.00071054	0.00011998	0	0	0	0	0	0	0	0	2.581e-05	0	0.00056918	0	0	0	2.796e-05	2.929e-05	0	9.886e-05	0	9.297e-05
Meta-Protein 16343	BLAST_MURE_BRADU UDP-N-acetylmuramoyl-L-alanyl-D-glutamate--2,6-diaminopimelate ligase OS=Bradyrhizobium diazoefficiens (strain JCM 10833 / IAM 13628 / NBRC 14792 / USDA 110) GN=murE PE=3 SV=1_Q89FU2	ATP-binding;Cell cycle;Cell division;Cell shape;Cell wall biogenesis/degradation;Complete proteome;Cytoplasm;Ligase;Nucleotide-binding;Peptidoglycan synthesis;Reference proteome;	6.3.2.10;	K01929;	UniRef50_P96613	UniRef90_P96613	UniRef100_P96613	Bacillus subtilis subsp. subtilis str. 168	Bacillus	Bacillaceae	Bacillales	Bacilli	Firmicutes	Unknown KINGDOM	Bacteria	Bacillus subtilis subsp. subtilis	HG4933918;	2.564e-05	4.822e-05	4.584e-05	0	0.00017093	0.00011362	8.262e-05	0	2.636e-05	9.454e-05	3.143e-05	0.00020702	0.00020646	2.818e-05	4.949e-05	0.00011453	0.0001558	5.809e-05	0.0001957	0.00011716	2.735e-05	9.886e-05	0	0.00018594
Meta-Protein 16814	BLAST_DHE2_BACFR NAD-specific glutamate dehydrogenase OS=Bacteroides fragilis (strain YCH46) GN=gdhB PE=2 SV=2_P94316	3D-structure;Complete proteome;Direct protein sequencing;NAD;NADP;Oxidoreductase;Reference proteome;	1.4.1.2;1.4.1.3;1.4.1.4;	;K00262;	EMPTY	EMPTY	EMPTY	Unknown SPECIES	Unknown GENUS	Unknown FAMILY	Unknown ORDER	Unknown CLASS	Unknown PHYLUM	Unknown KINGDOM	Bacteria	Unknown SUBSPECIES	HG4848238;	5.128e-05	9.644e-05	0.00027505	0	0	0	5.508e-05	0	0.00021091	0.00034666	0	0	0.00010323	0	0.00017323	0.00020043	0	0	0	0.00011716	0.00021879	0.00019772	0	0.00015495
Meta-Protein 27091	BLAST_RRBR1_CLOAB Reverse rubrerythrin-1 OS=Clostridium acetobutylicum (strain ATCC 824 / DSM 792 / JCM 1419 / LMG 5710 / VKM B-1787) GN=rbr3A PE=1 SV=1_Q97D82	Complete proteome;Detoxification;Direct protein sequencing;Electron transport;Iron;Metal-binding;NAD;Oxidoreductase;Peroxidase;Reference proteome;Stress response;Transport;	1.11.1.1;	;	UniRef50_Q97D83	UniRef90_Q97D83	UniRef100_Q97D82	Clostridium acetobutylicum	Clostridium	Clostridiaceae	Clostridiales	Clostridia	Firmicutes	Unknown KINGDOM	Bacteria	Clostridium acetobutylicum ATCC 824	HG2406086;	0	7.233e-05	9.168e-05	0.0005099	0	0	0	0	5.273e-05	0.00072484	0	0	0.00010323	0.00011271	4.949e-05	0.00034359	0	0.00011617	8.387e-05	2.929e-05	2.735e-05	9.886e-05	9.766e-05	0
Meta-Protein 18062	BLAST_RS15_PEPD6 30S ribosomal protein S15 OS=Peptoclostridium difficile (strain 630) GN=rpsO PE=3 SV=1_Q18BI0	Complete proteome;RNA-binding;Reference proteome;Ribonucleoprotein;Ribosomal protein;rRNA-binding;	;	K02956;	UniRef50_Q6NCN7	UniRef90_Q2G5F4	UniRef100_Q2G5F4	Novosphingobium aromaticivorans	Novosphingobium	Sphingomonadaceae	Sphingomonadales	Alphaproteobacteria	Proteobacteria	Unknown KINGDOM	Bacteria	Novosphingobium aromaticivorans DSM 12444	HG1115626;	7.692e-05	7.233e-05	9.168e-05	0.00017996	3.419e-05	3.787e-05	0	0	7.909e-05	9.454e-05	0	0	0.00023227	0.00011271	0.00014848	0.00011453	0.0001558	0.00011617	0.00013979	8.787e-05	8.205e-05	0.000173	9.766e-05	0.00015495
Meta-Protein 25806	BLAST_ALKD_PSEAE 2-dehydro-3-deoxy-phosphogluconate aldolase OS=Pseudomonas aeruginosa (strain ATCC 15692 / DSM 22644 / CIP 104116 / JCM 14847 / LMG 12228 / 1C / PRS 101 / PAO1) GN=eda PE=3 SV=2_O68283	Complete proteome;Cytoplasm;Lyase;Multifunctional enzyme;Reference proteome;Schiff base;	4.1.2.14;4.1.3.16;	K01625;	UniRef50_O83578	UniRef90_O83578	UniRef100_O83578	Treponema pallidum subsp. pallidum str. Nichols	Treponema	Spirochaetaceae	Spirochaetales	Spirochaetia	Spirochaetes	Unknown KINGDOM	Bacteria	Treponema pallidum subsp. pallidum	HG3305387;	0	0.00028932	6.876e-05	0	0	0	0	0	0.00018455	0.00040969	0	0	7.742e-05	0	9.899e-05	8.59e-05	0	0	0	5.858e-05	0.00065637	0.00022243	0	0
Meta-Protein 15588	BLAST_IHFA_VIBVU Integration host factor subunit alpha OS=Vibrio vulnificus (strain CMCP6) GN=ihfA PE=3 SV=1_Q8DA35	3D-structure;Complete proteome;DNA condensation;DNA-binding;Direct protein sequencing;Reference proteome;	;	K03530;	UniRef50_P19436	UniRef90_P19436	UniRef100_P19436	Thermus thermophilus	Thermus	Thermaceae	Thermales	Deinococci	Deinococcus-Thermus	Unknown KINGDOM	Bacteria	Thermus thermophilus HB8	HG4619427;	7.692e-05	7.233e-05	4.584e-05	2.999e-05	0.00020512	0.00022725	0.00011015	2.65e-05	5.273e-05	9.454e-05	0	0.00010351	0.00012904	5.636e-05	4.949e-05	5.727e-05	0.00027265	5.809e-05	8.387e-05	8.787e-05	8.205e-05	4.943e-05	0	9.297e-05
Meta-Protein 13528	BLAST_FLICB_PSEAE B-type flagellin OS=Pseudomonas aeruginosa (strain ATCC 15692 / DSM 22644 / CIP 104116 / JCM 14847 / LMG 12228 / 1C / PRS 101 / PAO1) GN=fliC PE=1 SV=2_P72151	Bacterial flagellum;Secreted;	;	;	UniRef50_Q06971	UniRef90_Q06971	UniRef100_O52959	Salmonella enterica subsp. enterica serovar Naestved	Salmonella	Enterobacteriaceae	Enterobacteriales	Gammaproteobacteria	Proteobacteria	Unknown KINGDOM	Bacteria	Salmonella enterica subsp. enterica	HG5041992;	0.0002564	0	0	0	0	0	0	0	0	0	0	0	0.00025808	0	0	0.00071582	0	0	0	0	0	2.471e-05	0	0.00189036
Meta-Protein 13731	BLAST_PCKA_EUBE2 Phosphoenolpyruvate carboxykinase (ATP) OS=Eubacterium eligens (strain ATCC 27750 / VPI C15-48) GN=pckA PE=3 SV=1_C4Z0Q6	3D-structure;ATP-binding;Acetylation;Allosteric enzyme;Calcium;Complete proteome;Cytoplasm;Decarboxylase;Direct protein sequencing;Gluconeogenesis;Lyase;Magnesium;Manganese;Metal-binding;Nucleotide-binding;Reference proteome;	4.1.1.49;	;K01610;	EMPTY	EMPTY	EMPTY	Unknown SPECIES	Unknown GENUS	Unknown FAMILY	Unknown ORDER	Unknown CLASS	Unknown PHYLUM	Unknown KINGDOM	Bacteria	Unknown SUBSPECIES	HG5135690;	0.00020512	0	6.876e-05	0	0	0	0	0	0	0	0	0	0.00038712	0	0.00076716	2.863e-05	0	0.00023234	2.796e-05	0	0	0.000173	0	6.198e-05
Meta-Protein 13575	BLAST_YOAK_BACSU UPF0700 transmembrane protein YoaK OS=Bacillus subtilis (strain 168) GN=yoaK PE=3 SV=1_O34343	Cell membrane;Complete proteome;Membrane;Reference proteome;Transmembrane;Transmembrane helix;	;	;	UniRef50_O34343	UniRef90_O34343	UniRef100_O34343	Bacillus subtilis subsp. subtilis str. 168	Bacillus	Bacillaceae	Bacillales	Bacilli	Firmicutes	Unknown KINGDOM	Bacteria	Bacillus subtilis subsp. subtilis	HG3547434;	0.0002564	0.00019288	9.168e-05	8.998e-05	0.00010256	0.00026512	0.00016523	0	7.909e-05	0.00015757	0.00015715	6.901e-05	2.581e-05	0.00011271	0	0.0001718	7.79e-05	0.00011617	0	0	0.00013674	9.886e-05	9.766e-05	0.00012396
Meta-Protein 12822	BLAST_BGLS_RUMAL Beta-glucosidase OS=Ruminococcus albus PE=3 SV=1_P15885	Carbohydrate metabolism;Cellulose degradation;Glycosidase;Hydrolase;Polysaccharide degradation;	3.2.1.21;	;	UniRef50_P15885	UniRef90_P15885	UniRef100_P15885	Ruminococcus albus	Ruminococcus	Ruminococcaceae	Clostridiales	Clostridia	Firmicutes	Unknown KINGDOM	Bacteria	Unknown SUBSPECIES	HG5511388;	5.128e-05	0.00014466	0.0001146	5.999e-05	0.00013675	0.00022725	5.508e-05	0	5.273e-05	9.454e-05	6.286e-05	6.901e-05	0.00010323	8.454e-05	2.475e-05	2.863e-05	0.00011685	0.00011617	5.591e-05	0.00011716	8.205e-05	0.00012357	2.442e-05	0.00015495
Meta-Protein 16089	BLAST_RL11_PEPD6 50S ribosomal protein L11 OS=Peptoclostridium difficile (strain 630) GN=rplK PE=3 SV=1_Q18CE5	Methylation;RNA-binding;Ribonucleoprotein;Ribosomal protein;rRNA-binding;	;	K02867;	UniRef50_Q06796	UniRef90_P66058	UniRef100_A4W2B7	Streptococcus suis	Streptococcus	Streptococcaceae	Lactobacillales	Bacilli	Firmicutes	Unknown KINGDOM	Bacteria	Streptococcus suis 98HAH33	HG1741269;	5.128e-05	0.00014466	0.00013752	0.00014997	0	0	0	0	0.00018455	9.454e-05	9.429e-05	0	0.00010323	0.00022543	0.00014848	2.863e-05	0	0.0002033	0.00013979	0.00017574	0.00016409	9.886e-05	9.766e-05	9.297e-05
Meta-Protein 10413	BLAST_TNPA_STAAU Transposase A from transposon Tn554 OS=Staphylococcus aureus GN=tnpA PE=3 SV=1_P0A052	Cell cycle;Cell division;Chromosome partition;Complete proteome;Cytoplasm;DNA integration;DNA recombination;DNA-binding;Reference proteome;	;	;	UniRef50_Q8R890	UniRef90_Q8R890	UniRef100_Q8R890	Thermoanaerobacter tengcongensis MB4	Caldanaerobacter	Thermoanaerobacteraceae	Thermoanaerobacterales	Clostridia	Firmicutes	Unknown KINGDOM	Bacteria	Caldanaerobacter subterraneus subsp. tengcongensis	HG4595198;	7.692e-05	7.233e-05	4.584e-05	5.999e-05	3.419e-05	0.00011362	0.00013769	2.65e-05	5.273e-05	9.454e-05	6.286e-05	6.901e-05	0.00010323	5.636e-05	7.424e-05	8.59e-05	0.00027265	8.713e-05	2.796e-05	5.858e-05	8.205e-05	4.943e-05	4.883e-05	9.297e-05
Meta-Protein 14375	BLAST_TAL_MYCS2 Transaldolase OS=Mycobacterium smegmatis (strain ATCC 700084 / mc(2)155) GN=tal PE=1 SV=1_A0QWX9	Complete proteome;Cytoplasm;Pentose shunt;Schiff base;Transferase;	2.2.1.2;	K00616;	UniRef50_A0QWX9	UniRef90_B2HP98	UniRef100_A0PPP5	Mycobacterium ulcerans	Mycobacterium	Mycobacteriaceae	Actinomycetales	Actinobacteria	Actinobacteria	Unknown KINGDOM	Bacteria	Mycobacterium ulcerans Agy99	HG4450433;	0.00017948	0	0	2.999e-05	0	0	0	0	0	9.454e-05	0	0.00010351	0.00030969	0	0	0	0	0.00014521	0	0.0002929	0	4.943e-05	0	0.00015495
Meta-Protein 9814	BLAST_RPOC_MOOTA DNA-directed RNA polymerase subunit beta OS=Moorella thermoacetica (strain ATCC 39073 / JCM 9320) GN=rpoC PE=3 SV=1_Q2RFP0	Antibiotic resistance;Complete proteome;DNA-directed RNA polymerase;Nucleotidyltransferase;Reference proteome;Transcription;Transferase;	2.7.7.6;	;K03046;	EMPTY	EMPTY	EMPTY	Unknown SPECIES	Unknown GENUS	Unknown FAMILY	Unknown ORDER	Unknown CLASS	Unknown PHYLUM	Unknown KINGDOM	Bacteria	Unknown SUBSPECIES	HG5561970;	7.692e-05	0.00014466	6.876e-05	0	0.00020512	0.00026512	0	0	5.273e-05	9.454e-05	3.143e-05	0.00017251	7.742e-05	0.00014089	9.899e-05	5.727e-05	0	8.713e-05	0.00022366	0.00014645	2.735e-05	0.00014829	2.442e-05	0.00040286
Meta-Protein 12356	BLAST_YFHO_BACSU Uncharacterized protein YfhO OS=Bacillus subtilis (strain 168) GN=yfhO PE=4 SV=2_O31582	Cell membrane;Coiled coil;Complete proteome;Membrane;Reference proteome;Transmembrane;Transmembrane helix;	;	;	UniRef50_O31582	UniRef90_O31582	UniRef100_O31582	Bacillus subtilis subsp. subtilis str. 168	Bacillus	Bacillaceae	Bacillales	Bacilli	Firmicutes	Unknown KINGDOM	Bacteria	Bacillus subtilis subsp. subtilis	HG5488658;	0.0002564	0.00026521	2.292e-05	0.00011998	0	0.00011362	0	0	0	0.00028363	0	0	5.162e-05	0.00030996	2.475e-05	0.00014316	3.895e-05	0.00052277	0.00044731	0.00023432	0	2.471e-05	0	0.00015495
Meta-Protein 17878	BLAST_RF1_MICAN Peptide chain release factor 1 OS=Microcystis aeruginosa (strain NIES-843) GN=prfA PE=3 SV=1_B0JYC5	Complete proteome;Protein biosynthesis;Reference proteome;	;	K02839;	UniRef50_P28369	UniRef90_P28369	UniRef100_P28369	Escherichia coli	Escherichia	Enterobacteriaceae	Enterobacteriales	Gammaproteobacteria	Proteobacteria	Unknown KINGDOM	Bacteria	Escherichia coli K-12	HG2669023;	5.128e-05	2.411e-05	6.876e-05	8.998e-05	0	7.575e-05	5.508e-05	0	0.00013182	0.00025212	0.00015715	0.00024152	5.162e-05	8.454e-05	2.475e-05	0	0	0.0002033	8.387e-05	8.787e-05	8.205e-05	0.00014829	0.00019533	6.198e-05
Meta-Protein 14999	BLAST_Y1399_STACT Uncharacterized methyltransferase Sca_1399 OS=Staphylococcus carnosus (strain TM300) GN=Sca_1399 PE=3 SV=1_B9DN09	Complete proteome;Methyltransferase;Reference proteome;Transferase;	2.1.1.-;	;	UniRef50_P9WK00	UniRef90_P9WK00	UniRef100_P9WK00	Mycobacterium tuberculosis complex	Mycobacterium	Mycobacteriaceae	Actinomycetales	Actinobacteria	Actinobacteria	Unknown KINGDOM	Bacteria	Unknown SUBSPECIES	HG3721222;	0.0001282	7.233e-05	2.292e-05	5.999e-05	0.00010256	0.0001515	8.262e-05	0	2.636e-05	9.454e-05	3.143e-05	0.00020702	7.742e-05	8.454e-05	2.475e-05	8.59e-05	0.00011685	0.00011617	0.00013979	2.929e-05	8.205e-05	7.414e-05	2.442e-05	9.297e-05
Meta-Protein 12821	BLAST_ISCU_HUMAN Iron-sulfur cluster assembly enzyme ISCU, mitochondrial OS=Homo sapiens GN=ISCU PE=1 SV=2_Q9H1K1	3D-structure;Complete proteome;Metal-binding;Reference proteome;Transferase;Zinc;	2.-.-.-;	K04488;	UniRef50_O32163	UniRef90_O32163	UniRef100_O32163	Bacillus subtilis subsp. subtilis str. 168	Bacillus	Bacillaceae	Bacillales	Bacilli	Firmicutes	Unknown KINGDOM	Bacteria	Bacillus subtilis subsp. subtilis	HG1880585;	5.128e-05	0.00014466	0.0001146	5.999e-05	0.00013675	0.00022725	5.508e-05	0	5.273e-05	9.454e-05	6.286e-05	6.901e-05	0.00010323	8.454e-05	2.475e-05	2.863e-05	0.00011685	0.00011617	5.591e-05	0.00011716	8.205e-05	0.00012357	2.442e-05	0.00015495
Meta-Protein 17321	BLAST_ADEC_CLOP1 Adenine deaminase OS=Clostridium perfringens (strain ATCC 13124 / DSM 756 / JCM 1290 / NCIMB 6125 / NCTC 8237 / Type A) GN=ade PE=3 SV=1_Q0TR21	Complete proteome;Hydrolase;Manganese;Reference proteome;	3.5.4.2;	K01486;	UniRef50_Q835Z6	UniRef90_Q835Z6	UniRef100_Q835Z6	Enterococcus faecalis	Enterococcus	Enterococcaceae	Lactobacillales	Bacilli	Firmicutes	Unknown KINGDOM	Bacteria	Enterococcus faecalis V583	HG5275195;	0.00010256	9.644e-05	2.292e-05	0.00020996	3.419e-05	7.575e-05	0.00016523	0	0.00023727	3.151e-05	9.429e-05	0.00010351	5.162e-05	2.818e-05	0	0.00031496	3.895e-05	0	2.796e-05	5.858e-05	0.00013674	0	4.883e-05	0
Meta-Protein 611	BLAST_RS7_PEPD6 30S ribosomal protein S7 OS=Peptoclostridium difficile (strain 630) GN=rpsG PE=3 SV=1_Q18CF5	Complete proteome;RNA-binding;Reference proteome;Ribonucleoprotein;Ribosomal protein;rRNA-binding;tRNA-binding;	;	K02992;	EMPTY	UniRef90_B1IGF8	UniRef100_C3KVQ5	Unknown SPECIES	Unknown GENUS	Unknown FAMILY	Clostridiales	Clostridia	Firmicutes	Unknown KINGDOM	Bacteria	Unknown SUBSPECIES	HG1982099;HG2526186;HG1986748;HG1979674;HG1985686;	0.00015384	0	6.876e-05	0.00020996	0	0	0	0	0.00023727	0	0	0	0.00023227	0.00014089	7.424e-05	0.00014316	3.895e-05	0.00011617	2.796e-05	0.00011716	8.205e-05	7.414e-05	4.883e-05	6.198e-05
Meta-Protein 11378	BLAST_LYTE_BACSU Probable peptidoglycan endopeptidase LytE OS=Bacillus subtilis (strain 168) GN=lytE PE=1 SV=1_P54421	Complete proteome;Membrane;Reference proteome;Transmembrane;Transmembrane helix;	;	;	UniRef50_Q9Z7W1	UniRef90_Q9Z7W1	UniRef100_Q9Z7W1	Chlamydia pneumoniae	Chlamydia	Chlamydiaceae	Chlamydiales	Chlamydiia	Chlamydiae	Unknown KINGDOM	Bacteria	Unknown SUBSPECIES	HG2245030;	0.00015384	0.00014466	0	0.00014997	0.00010256	3.787e-05	0.00019277	7.949e-05	2.636e-05	9.454e-05	6.286e-05	0.00020702	7.742e-05	0.00019725	0	8.59e-05	0.00011685	2.904e-05	0.00011183	0	0.00010939	0	0	9.297e-05
Meta-Protein 11586	BLAST_AMGDS_STRR6 Alpha-monoglucosyldiacylglycerol synthase OS=Streptococcus pneumoniae (strain ATCC BAA-255 / R6) GN=spr0982 PE=1 SV=1_Q8CWR6	Carbohydrate metabolism;Cell membrane;Complete proteome;Glycerol metabolism;Glycosyltransferase;Lipid biosynthesis;Lipid metabolism;Magnesium;Membrane;Reference proteome;Transferase;	2.4.1.337;	K19002;	UniRef50_Q8CWR6	UniRef90_Q8CWR6	UniRef100_Q8CWR6	Streptococcus pneumoniae	Streptococcus	Streptococcaceae	Lactobacillales	Bacilli	Firmicutes	Unknown KINGDOM	Bacteria	Streptococcus pneumoniae R6	HG4584295;	2.564e-05	7.233e-05	4.584e-05	2.999e-05	0.00010256	0.00018937	0.00011015	0	0.00010545	6.303e-05	0	0.00010351	5.162e-05	0.00014089	7.424e-05	2.863e-05	0.00011685	8.713e-05	8.387e-05	5.858e-05	8.205e-05	4.943e-05	7.325e-05	6.198e-05
Meta-Protein 11585	BLAST_MSHA_KRIFD D-inositol 3-phosphate glycosyltransferase OS=Kribbella flavida (strain DSM 17836 / JCM 10339 / NBRC 14399) GN=mshA PE=3 SV=1_D2Q1C4	Complete proteome;Glycosyltransferase;Membrane;Reference proteome;Transferase;Transmembrane;Transmembrane helix;	2.4.-.-;	;	UniRef50_O05083	UniRef90_O05083	UniRef100_O05083	Haemophilus influenzae	Haemophilus	Pasteurellaceae	Pasteurellales	Gammaproteobacteria	Proteobacteria	Unknown KINGDOM	Bacteria	Haemophilus influenzae Rd KW20	HG1646105;	2.564e-05	7.233e-05	4.584e-05	2.999e-05	0.00010256	0.00018937	0.00011015	0	0.00010545	6.303e-05	0	0.00010351	5.162e-05	0.00014089	7.424e-05	2.863e-05	0.00011685	8.713e-05	8.387e-05	5.858e-05	8.205e-05	4.943e-05	7.325e-05	6.198e-05
Meta-Protein 17322	BLAST_ADEC_ENTFA Adenine deaminase OS=Enterococcus faecalis (strain ATCC 700802 / V583) GN=ade PE=3 SV=1_Q835Z6	Complete proteome;Hydrolase;Manganese;Reference proteome;	3.5.4.2;	K01486;	UniRef50_Q835Z6	UniRef90_Q835Z6	UniRef100_Q835Z6	Enterococcus faecalis	Enterococcus	Enterococcaceae	Lactobacillales	Bacilli	Firmicutes	Unknown KINGDOM	Bacteria	Enterococcus faecalis V583	HG3625682;	0.00010256	9.644e-05	2.292e-05	0.00020996	3.419e-05	7.575e-05	0.00016523	0	0.00023727	3.151e-05	9.429e-05	0.00010351	5.162e-05	2.818e-05	0	0.00031496	3.895e-05	0	2.796e-05	5.858e-05	0.00013674	0	4.883e-05	0
Meta-Protein 17867	BLAST_RS7_EUBE2 30S ribosomal protein S7 OS=Eubacterium eligens (strain ATCC 27750 / VPI C15-48) GN=rpsG PE=3 SV=1_C4Z2R7	Complete proteome;RNA-binding;Reference proteome;Ribonucleoprotein;Ribosomal protein;rRNA-binding;tRNA-binding;	;	K02992;	UniRef50_P21469	UniRef90_C4Z2R7	UniRef100_C4Z2R7	Eubacterium eligens	Eubacterium	Eubacteriaceae	Clostridiales	Clostridia	Firmicutes	Unknown KINGDOM	Bacteria	Eubacterium eligens ATCC 27750	HG2162072;	0.0001282	9.644e-05	4.584e-05	0	0	0.0001515	0	0	0	0.00028363	0.00012572	0	2.581e-05	0.00014089	0.00014848	5.727e-05	0.0003116	2.904e-05	2.796e-05	2.929e-05	2.735e-05	4.943e-05	4.883e-05	0.00015495
Meta-Protein 10089	BLAST_DUS_RICTY Probable tRNA-dihydrouridine synthase OS=Rickettsia typhi (strain ATCC VR-144 / Wilmington) GN=dus PE=3 SV=1_Q68XZ3	Complete proteome;FMN;Flavoprotein;NADP;Oxidoreductase;RNA-binding;tRNA processing;tRNA-binding;	1.3.1.-;	;	UniRef50_O31546	UniRef90_Q5HJT5	UniRef100_Q5HJT5	Staphylococcus aureus	Staphylococcus	Staphylococcaceae	Bacillales	Bacilli	Firmicutes	Unknown KINGDOM	Bacteria	Staphylococcus aureus subsp. aureus	HG3398219;	0.00010256	9.644e-05	0	8.998e-05	0.00017093	7.575e-05	5.508e-05	0.00026497	5.273e-05	0.00018909	9.429e-05	0.00020702	2.581e-05	2.818e-05	0	8.59e-05	0.0001558	0	0.00013979	8.787e-05	2.735e-05	0	0	0
Meta-Protein 15927	BLAST_CISA_BACSU Putative DNA recombinase OS=Bacillus subtilis (strain 168) GN=cisA PE=3 SV=2_P17867	Coiled coil;Complete proteome;DNA integration;DNA recombination;DNA-binding;Reference proteome;	;	K06400;	UniRef50_P17867	UniRef90_P17867	UniRef100_P17867	Bacillus subtilis subsp. subtilis str. 168	Bacillus	Bacillaceae	Bacillales	Bacilli	Firmicutes	Unknown KINGDOM	Bacteria	Bacillus subtilis subsp. subtilis	HG4843837;	5.128e-05	0.00014466	0.0001146	0.00011998	6.837e-05	0.00011362	8.262e-05	0	0.00010545	0.00015757	0.00012572	6.901e-05	7.742e-05	0.00011271	9.899e-05	8.59e-05	3.895e-05	0.00014521	0.00011183	5.858e-05	8.205e-05	7.414e-05	0.00012208	0.00015495
Meta-Protein 12977	BLAST_CSM5_MYCTU CRISPR type III-associated RAMP protein Csm5 OS=Mycobacterium tuberculosis (strain ATCC 25618 / H37Rv) GN=csm5 PE=3 SV=1_P9WJF5	Antiviral defense;Complete proteome;Reference proteome;	;	K19140;	UniRef50_P9WJF4	UniRef90_P9WJF4	UniRef100_P9WJF4	Mycobacterium tuberculosis	Mycobacterium	Mycobacteriaceae	Actinomycetales	Actinobacteria	Actinobacteria	Unknown KINGDOM	Bacteria	Unknown SUBSPECIES	HG4580208;	0.0001282	0.00012055	0	8.998e-05	0.00010256	0.00018937	5.508e-05	7.949e-05	5.273e-05	0.00015757	6.286e-05	0.00020702	7.742e-05	8.454e-05	0	8.59e-05	0.00019475	0	5.591e-05	0.00011716	8.205e-05	0	0	0
Meta-Protein 18304	BLAST_EFTU_PEPD6 Elongation factor Tu OS=Peptoclostridium difficile (strain 630) GN=tuf1 PE=3 SV=1_Q18CE4	3D-structure;Acetylation;Antibiotic resistance;Cell inner membrane;Cell membrane;Complete proteome;Cytoplasm;Direct protein sequencing;Elongation factor;GTP-binding;Membrane;Methylation;Nucleotide-binding;Phosphoprotein;Plasmid;Protein biosynthesis;RNA-binding;Reference proteome;	;	;K02358;	EMPTY	EMPTY	EMPTY	Unknown SPECIES	Unknown GENUS	Unknown FAMILY	Unknown ORDER	Unknown CLASS	Unknown PHYLUM	Unknown KINGDOM	Bacteria	Unknown SUBSPECIES	HG4615492;	5.128e-05	0.00014466	9.168e-05	0.00014997	0.00054699	0	0.00016523	0	0	0	0	0	2.581e-05	0	4.949e-05	5.727e-05	0.00011685	0	0	0	2.735e-05	4.943e-05	0.00043949	0
Meta-Protein 13536	BLAST_SYFA_FUSNN Phenylalanine--tRNA ligase alpha subunit OS=Fusobacterium nucleatum subsp. nucleatum (strain ATCC 25586 / CIP 101130 / JCM 8532 / LMG 13131) GN=pheS PE=3 SV=1_Q8RHB4	ATP-binding;Aminoacyl-tRNA synthetase;Complete proteome;Cytoplasm;Ligase;Magnesium;Metal-binding;Nucleotide-binding;Protein biosynthesis;Reference proteome;	6.1.1.20;	K01889;	UniRef50_Q728R9	UniRef90_Q8RHB4	UniRef100_Q8RHB4	Fusobacterium nucleatum subsp. nucleatum ATCC 25586	Fusobacterium	Fusobacteriaceae	Fusobacteriales	Fusobacteriia	Fusobacteria	Unknown KINGDOM	Bacteria	Fusobacterium nucleatum subsp. nucleatum	HG4304542;	0.00010256	0.00012055	4.584e-05	0.00017996	0.00010256	0.0001515	8.262e-05	7.949e-05	0.00010545	0.00012606	0.00018858	0.00020702	0.00010323	2.818e-05	2.475e-05	0.0001718	3.895e-05	0	5.591e-05	5.858e-05	0.00013674	0	2.442e-05	3.099e-05
Meta-Protein 14343	BLAST_SLAP_BACTF S-layer protein OS=Bacillus thuringiensis subsp. finitimus GN=ctc PE=1 SV=1_Q9ZES5	3D-structure;Cell wall;Complete proteome;Direct protein sequencing;Glycoprotein;Reference proteome;Repeat;S-layer;Secreted;Signal;	;	;	UniRef50_P49051	UniRef90_P49051	UniRef100_P49051	Bacillus anthracis	Bacillus	Bacillaceae	Bacillales	Bacilli	Firmicutes	Unknown KINGDOM	Bacteria	Unknown SUBSPECIES	HG5393924;	0.00017948	0	0.00020628	0	0	0	0	0	0	0	0	0	7.742e-05	0.00115532	0.00066817	0	0	0	0.00022366	0.00099587	0.00021879	2.471e-05	0	0
Meta-Protein 187	Metagenome Unknown	ATP-binding;Antibiotic biosynthesis;Ligase;Nucleotide-binding;	6.4.-.-;	K21787;	UniRef50_Q5W269	UniRef90_Q5W269	UniRef100_Q5W269	Serratia sp. ATCC 39006	Serratia	Enterobacteriaceae	Enterobacteriales	Gammaproteobacteria	Proteobacteria	Unknown KINGDOM	Bacteria	Unknown SUBSPECIES	HG4183257;HG5440575;	7.692e-05	2.411e-05	0	0	0	0	2.754e-05	0.00111288	0	6.303e-05	0.00018858	0	0	0	0	0	0	0	0	8.787e-05	0	0	0	0
Meta-Protein 14692	BLAST_CRCB1_MYCBO Putative fluoride ion transporter CrcB 1 OS=Mycobacterium bovis (strain ATCC BAA-935 / AF2122/97) GN=crcB1 PE=3 SV=1_P63863	Cell membrane;Complete proteome;Membrane;Reference proteome;Transmembrane;Transmembrane helix;Transport;	;	K06199;	UniRef50_P63863	UniRef90_P63863	UniRef100_P63863	Mycobacterium tuberculosis complex	Mycobacterium	Mycobacteriaceae	Actinomycetales	Actinobacteria	Actinobacteria	Unknown KINGDOM	Bacteria	Unknown SUBSPECIES	HG1599438;	0.0001282	0.00014466	4.584e-05	0.00026995	6.837e-05	0.00018937	2.754e-05	0	0.00010545	0.00018909	3.143e-05	3.45e-05	0.00015485	0.00014089	4.949e-05	0.00022906	0	0.0002033	0.00016774	0.00011716	0.00013674	9.886e-05	0	6.198e-05
Meta-Protein 17868	BLAST_RS7_LACJO 30S ribosomal protein S7 OS=Lactobacillus johnsonii (strain CNCM I-12250 / La1 / NCC 533) GN=rpsG PE=3 SV=1_Q74L91	Complete proteome;RNA-binding;Reference proteome;Ribonucleoprotein;Ribosomal protein;rRNA-binding;tRNA-binding;	;	K02992;	UniRef50_P62667	UniRef90_Q5FM93	UniRef100_Q74L91	Lactobacillus johnsonii	Lactobacillus	Lactobacillaceae	Lactobacillales	Bacilli	Firmicutes	Unknown KINGDOM	Bacteria	Lactobacillus johnsonii NCC 533	HG1985723;	0.00010256	9.644e-05	4.584e-05	0	0	0.0001515	0	0	0	0.00025212	0.00012572	0	2.581e-05	0.00014089	0.00012373	5.727e-05	0.0003116	2.904e-05	2.796e-05	2.929e-05	2.735e-05	4.943e-05	0.00017091	0.00015495
Meta-Protein 648	BLAST_THIL_CHRVO Acetyl-CoA acetyltransferase OS=Chromobacterium violaceum (strain ATCC 12472 / DSM 30191 / JCM 1249 / NBRC 12614 / NCIMB 9131 / NCTC 9757) GN=phaA PE=3 SV=2_Q9ZHI1	3D-structure;Acyltransferase;Complete proteome;Cytoplasm;Direct protein sequencing;Fatty acid metabolism;Lipid metabolism;PHA biosynthesis;PHB biosynthesis;Reference proteome;Transferase;	2.3.1.9;	;K00626;	UniRef50_Q5XI22	UniRef90_P45359	UniRef100_P45359	Unknown SPECIES	Unknown GENUS	Unknown FAMILY	Unknown ORDER	Unknown CLASS	Unknown PHYLUM	Unknown KINGDOM	Bacteria	Unknown SUBSPECIES	HG4597592;HG4789811;HG4803660;HG4722030;HG4640198;HG4429615;HG4586022;	5.128e-05	0	0.00016044	0	0	0	0	0	0	0	0	0	0.00023227	0	4.949e-05	0	3.895e-05	5.809e-05	2.796e-05	0	2.735e-05	9.886e-05	0	0.00015495
Meta-Protein 10088	BLAST_MARA_ECOLI Multiple antibiotic resistance protein MarA OS=Escherichia coli (strain K12) GN=marA PE=1 SV=2_P0ACH5	Blood coagulation;DNA-binding;Hemostasis;Transcription;Transcription regulation;	;	;	UniRef50_Q52620	UniRef90_Q52620	UniRef100_Q52620	Proteus vulgaris	Proteus	Enterobacteriaceae	Enterobacteriales	Gammaproteobacteria	Proteobacteria	Unknown KINGDOM	Bacteria	Unknown SUBSPECIES	HG3226956;	0.00010256	9.644e-05	0	8.998e-05	0.00013675	7.575e-05	0.00011015	0.00021198	5.273e-05	0.00018909	9.429e-05	0.00017251	2.581e-05	2.818e-05	0	8.59e-05	0.0001558	0	0.00013979	8.787e-05	2.735e-05	0	0	0
Meta-Protein 12027	BLAST_Y1656_METJA Uncharacterized protein MJ1656 OS=Methanocaldococcus jannaschii (strain ATCC 43067 / DSM 2661 / JAL-1 / JCM 10045 / NBRC 100440) GN=MJ1656 PE=3 SV=1_Q59050	Complete proteome;Metal-binding;Reference proteome;	;	;	UniRef50_O06724	UniRef90_O06724	UniRef100_O06724	Bacillus subtilis subsp. subtilis str. 168	Bacillus	Bacillaceae	Bacillales	Bacilli	Firmicutes	Unknown KINGDOM	Bacteria	Bacillus subtilis subsp. subtilis	HG3866433;	0.00010256	0.00012055	0	2.999e-05	3.419e-05	0.00018937	0.00016523	5.299e-05	7.909e-05	3.151e-05	6.286e-05	0.00013801	2.581e-05	2.818e-05	2.475e-05	0.00020043	0	8.713e-05	8.387e-05	0	0.00010939	7.414e-05	7.325e-05	3.099e-05
Meta-Protein 463	BLAST_RPOB_SULMW DNA-directed RNA polymerase subunit beta OS=Sulcia muelleri (strain GWSS) GN=rpoB PE=3 SV=1_A8Z5T3	3D-structure;Acetylation;Antibiotic resistance;Complete proteome;DNA-directed RNA polymerase;Direct protein sequencing;Multifunctional enzyme;Nucleotidyltransferase;Plasmid;Reference proteome;Transcription;Transferase;	2.7.7.6;	;K03043;K13797;	EMPTY	EMPTY	EMPTY	Unknown SPECIES	Unknown GENUS	Unknown FAMILY	Unknown ORDER	Unknown CLASS	Unknown PHYLUM	Unknown KINGDOM	Bacteria	Unknown SUBSPECIES	HG5577633;HG5570858;	7.692e-05	4.822e-05	4.584e-05	2.999e-05	0.00010256	0.0001515	0	0	5.273e-05	0.00012606	3.143e-05	0.00013801	7.742e-05	0.00011271	4.949e-05	5.727e-05	7.79e-05	8.713e-05	8.387e-05	5.858e-05	0.00013674	0.000173	2.442e-05	6.198e-05
Meta-Protein 10238	BLAST_MLRR1_PLAF7 MATH and LRR domain-containing protein PFE0570w OS=Plasmodium falciparum (isolate 3D7) GN=PFE0570w PE=1 SV=1_Q8I3Z1	Complete proteome;Isomerase;RNA-binding;Reference proteome;	5.4.99.-;	K06180;	UniRef50_Q45480	UniRef90_Q45480	UniRef100_Q45480	Bacillus subtilis subsp. subtilis str. 168	Bacillus	Bacillaceae	Bacillales	Bacilli	Firmicutes	Unknown KINGDOM	Bacteria	Bacillus subtilis subsp. subtilis	HG4154234;	0.00017948	9.644e-05	2.292e-05	0.00038992	3.419e-05	0.0001515	8.262e-05	7.949e-05	5.273e-05	9.454e-05	0.00012572	0.00017251	7.742e-05	5.636e-05	0	0.00028633	0	2.904e-05	0	2.929e-05	0.00013674	0	0	3.099e-05
Meta-Protein 849	BLAST_TKT_MYCBO Transketolase OS=Mycobacterium bovis (strain ATCC BAA-935 / AF2122/97) GN=tkt PE=3 SV=1_P59956	3D-structure;Acetylation;Calcium;Complete proteome;Direct protein sequencing;Magnesium;Metal-binding;Reference proteome;Thiamine pyrophosphate;Transferase;	2.2.1.1;	;K00615;	EMPTY	EMPTY	EMPTY	Unknown SPECIES	Unknown GENUS	Unknown FAMILY	Unknown ORDER	Unknown CLASS	Unknown PHYLUM	Unknown KINGDOM	Bacteria	Unknown SUBSPECIES	HG5377623;HG5377497;HG5376831;	5.128e-05	0	0	5.999e-05	0	3.787e-05	0	0	2.636e-05	0.00028363	0	3.45e-05	0.00043873	0	0	5.727e-05	0	0.00072607	0	0	2.735e-05	0.00012357	0	3.099e-05
Meta-Protein 12958	BLAST_RS11_BIFLO 30S ribosomal protein S11 OS=Bifidobacterium longum (strain NCC 2705) GN=rpsK PE=3 SV=1_Q5KQA1	Complete proteome;RNA-binding;Reference proteome;Ribonucleoprotein;Ribosomal protein;rRNA-binding;	;	K02948;	UniRef50_O66485	UniRef90_A1A094	UniRef100_B3DQD9	Bifidobacterium longum	Bifidobacterium	Bifidobacteriaceae	Bifidobacteriales	Actinobacteria	Actinobacteria	Unknown KINGDOM	Bacteria	Unknown SUBSPECIES	HG1608113;	0.00010256	0	0	0	0	0	0	0	0	9.454e-05	0	0.00031053	7.742e-05	0	0	0	0	0.00014521	0	8.787e-05	0	0.00039543	0	0.00034088
Meta-Protein 901	BLAST_DHE2_BACFR NAD-specific glutamate dehydrogenase OS=Bacteroides fragilis (strain YCH46) GN=gdhB PE=2 SV=2_P94316	3D-structure;Complete proteome;Direct protein sequencing;NAD;NADP;Oxidoreductase;Reference proteome;	1.4.1.2;1.4.1.3;1.4.1.4;	;K00262;	EMPTY	EMPTY	EMPTY	Unknown SPECIES	Unknown GENUS	Unknown FAMILY	Unknown ORDER	Unknown CLASS	Unknown PHYLUM	Unknown KINGDOM	Bacteria	Unknown SUBSPECIES	HG4852712;HG4851365;	5.128e-05	0.00016877	0.00038965	0	0	0	0	0	0.00010545	3.151e-05	0	0	0.00025808	0	9.899e-05	0	0	0	0	0	0.00030083	7.414e-05	0	0
Meta-Protein 808	BLAST_RS8_LACP7 30S ribosomal protein S8 OS=Lachnoclostridium phytofermentans (strain ATCC 700394 / DSM 18823 / ISDg) GN=rpsH PE=3 SV=1_A9KJI0	Complete proteome;RNA-binding;Reference proteome;Ribonucleoprotein;Ribosomal protein;rRNA-binding;	;	K02994;	UniRef50_P14826	UniRef90_A9KJI0	UniRef100_A9KJI0	Clostridium phytofermentans	Clostridium	Clostridiaceae	Clostridiales	Clostridia	Firmicutes	Unknown KINGDOM	Bacteria	Clostridium phytofermentans ISDg	HG1624788;HG1620718;HG1616080;	5.128e-05	4.822e-05	0.00013752	0.00041992	6.837e-05	0	0	0	0.00015818	0.0002206	3.143e-05	0	0.00010323	0.00025361	0.00019798	0.00020043	0.00027265	0.00014521	2.796e-05	8.787e-05	0.00016409	0.00014829	7.325e-05	0
Meta-Protein 592	BLAST_SUSC_BACTN TonB-dependent receptor SusC OS=Bacteroides thetaiotaomicron (strain ATCC 29148 / DSM 2079 / NCTC 10582 / E50 / VPI-5482) GN=susC PE=1 SV=1_Q8A1G1	Carbohydrate metabolism;Cell membrane;Cell outer membrane;Complete proteome;DNA-binding;Membrane;Receptor;Reference proteome;Signal;TonB box;Transcription;Transcription regulation;Transmembrane;Transmembrane beta strand;Transmembrane helix;Transport;	;	;K21573;	EMPTY	EMPTY	EMPTY	Unknown SPECIES	Unknown GENUS	Unknown FAMILY	Unknown ORDER	Unknown CLASS	Unknown PHYLUM	Unknown KINGDOM	Bacteria	Unknown SUBSPECIES	HG5546888;HG4164665;	2.564e-05	2.411e-05	0.00059593	0	0	0	0	0	0	0	0	0	0.00082585	0	0.00071766	0	0	0	0	0	2.735e-05	0	0	0
Meta-Protein 25439	BLAST_Y1259_AQUAE Uncharacterized protein aq_1259 OS=Aquifex aeolicus (strain VF5) GN=aq_1259 PE=3 SV=1_O67300	Complete proteome;Reference proteome;Signal;	;	;	UniRef50_O67300	UniRef90_O67300	UniRef100_O67300	Aquifex aeolicus	Aquifex	Aquificaceae	Aquificales	Aquificae	Aquificae	Unknown KINGDOM	Bacteria	Aquifex aeolicus VF5	HG4848706;	0	0.00057863	0.00013752	0	0	0	0	0	0	0	0	0	0.00010323	0	0.00054443	0	0	0	0	0	0	0	0	0
Meta-Protein 2851	Metagenome Unknown	3D-structure;ATP-binding;Allosteric enzyme;Complete proteome;Direct protein sequencing;Glycolysis;Kinase;Magnesium;Metal-binding;Nucleotide-binding;Potassium;Pyruvate;Reference proteome;Transferase;	2.7.1.40;	;K00873;	UniRef50_P34038	UniRef90_P34038	UniRef100_P34038	Unknown SPECIES	Unknown GENUS	Unknown FAMILY	Unknown ORDER	Bacilli	Firmicutes	Unknown KINGDOM	Bacteria	Unknown SUBSPECIES	HG0164793;HG5239570;HG5247437;HG3742101;	0	0	0	0.00011998	0	0	0	0	0	0	0	0	0	0	0	0	0	0	0	0.00017574	0	0	0.00256366	0
Meta-Protein 15689	BLAST_SUSC_BACTN TonB-dependent receptor SusC OS=Bacteroides thetaiotaomicron (strain ATCC 29148 / DSM 2079 / NCTC 10582 / E50 / VPI-5482) GN=susC PE=1 SV=1_Q8A1G1	Carbohydrate metabolism;Cell outer membrane;Complete proteome;Membrane;Receptor;Reference proteome;Signal;TonB box;Transmembrane;Transmembrane beta strand;Transport;	;	K21573;	UniRef50_Q8A1G1	UniRef90_Q8A1G1	UniRef100_Q8A1G1	Bacteroides thetaiotaomicron	Bacteroides	Bacteroidaceae	Bacteroidales	Bacteroidia	Bacteroidetes	Unknown KINGDOM	Bacteria	Bacteroides thetaiotaomicron VPI-5482	HG5544851;	5.128e-05	4.822e-05	4.584e-05	5.999e-05	6.837e-05	0.0001515	0	0	0.00010545	9.454e-05	6.286e-05	0.00010351	5.162e-05	5.636e-05	2.475e-05	5.727e-05	0	0.00014521	0.00013979	0.00014645	8.205e-05	9.886e-05	0.00019533	0.00018594
Meta-Protein 20534	BLAST_RS16_AGARV 30S ribosomal protein S16 OS=Agathobacter rectalis (strain ATCC 33656 / DSM 3377 / JCM 17463 / KCTC 5835 / VPI 0990) GN=rpsP PE=3 SV=1_C4Z929	Complete proteome;Reference proteome;Ribonucleoprotein;Ribosomal protein;	;	K02959;	UniRef50_Q8DMS1	UniRef90_C4Z929	UniRef100_C4Z929	Eubacterium rectale	Eubacterium	Eubacteriaceae	Clostridiales	Clostridia	Firmicutes	Unknown KINGDOM	Bacteria	Eubacterium rectale ATCC 33656	HG0788350;	0	0.00014466	9.168e-05	0.00038992	0	3.787e-05	0	0	0.00015818	3.151e-05	0	0	5.162e-05	5.636e-05	0.00012373	0.0002577	0	0.0002033	0.00013979	0.00011716	0.00016409	7.414e-05	4.883e-05	0.00012396
Meta-Protein 17780	BLAST_EFTU_GEOSW Elongation factor Tu OS=Geobacillus sp. (strain WCH70) GN=tuf PE=3 SV=1_C5D3R5	Complete proteome;Cytoplasm;Elongation factor;GTP-binding;Nucleotide-binding;Protein biosynthesis;Reference proteome;	;	K02358;	UniRef50_Q5SHN6	UniRef90_B8I5N8	UniRef100_B8I5N8	Clostridium cellulolyticum	Clostridium	Clostridiaceae	Clostridiales	Clostridia	Firmicutes	Unknown KINGDOM	Bacteria	Clostridium cellulolyticum H10	HG2146729;	0.00020512	0.00021699	0.00027505	0	0	0	2.754e-05	0	2.636e-05	6.303e-05	0	0	0.00020646	0	0.00022272	0.00011453	0	0	0	0.00014645	0.00013674	0.000346	0	9.297e-05
Meta-Protein 1746	BLAST_RL11_AGARV 50S ribosomal protein L11 OS=Agathobacter rectalis (strain ATCC 33656 / DSM 3377 / JCM 17463 / KCTC 5835 / VPI 0990) GN=rplK PE=3 SV=1_C4ZB90	Complete proteome;Methylation;RNA-binding;Reference proteome;Ribonucleoprotein;Ribosomal protein;rRNA-binding;	;	K02867;	UniRef50_P29395	EMPTY	EMPTY	Unknown SPECIES	Unknown GENUS	Unknown FAMILY	Clostridiales	Clostridia	Firmicutes	Unknown KINGDOM	Bacteria	Unknown SUBSPECIES	HG1742354;HG1743020;HG1746746;	0	2.411e-05	0.00029797	0.00104979	0	0	0	0	0.00034273	6.303e-05	0	0	2.581e-05	0.00019725	0.00032171	0.00034359	0	0.0002033	0	0	0	0	0.00029299	0
Meta-Protein 18118	BLAST_FLA_BACHD Flagellin OS=Bacillus halodurans (strain ATCC BAA-125 / DSM 18197 / FERM 7344 / JCM 9153 / C-125) GN=hag PE=1 SV=1_Q05203	Bacterial flagellum;Complete proteome;Reference proteome;	;	;	UniRef50_O34366	UniRef90_O34366	UniRef100_O34366	Bacillus subtilis subsp. subtilis str. 168	Bacillus	Bacillaceae	Bacillales	Bacilli	Firmicutes	Unknown KINGDOM	Bacteria	Bacillus subtilis subsp. subtilis	HG2446518;	5.128e-05	0	4.584e-05	0	0	0	0	0	0	0	0.00072288	0	0.00023227	0	0.00034646	0.00040086	7.79e-05	2.904e-05	0.00022366	0.00023432	5.47e-05	0.00024715	0	0.00046484
Meta-Protein 17977	BLAST_PGK_BIFLO Phosphoglycerate kinase OS=Bifidobacterium longum (strain NCC 2705) GN=pgk PE=3 SV=2_Q8G6D6	ATP-binding;Complete proteome;Cytoplasm;Glycolysis;Kinase;Nucleotide-binding;Reference proteome;Transferase;	2.7.2.3;	K00927;	EMPTY	EMPTY	EMPTY	Unknown SPECIES	Unknown GENUS	Unknown FAMILY	Unknown ORDER	Actinobacteria	Actinobacteria	Unknown KINGDOM	Bacteria	Unknown SUBSPECIES	HG4832889;	7.692e-05	0	0	2.999e-05	0	0	0	0	0	0.00040969	0	0.00027602	0.00028389	2.818e-05	0	0	0	0.00037756	0	0.00011716	0.00010939	0.00014829	0	6.198e-05
Meta-Protein 13729	BLAST_FTN_BACF6 Bacterial non-heme ferritin OS=Bacteroides fragilis (strain 638R) GN=ftnA PE=2 SV=1_E1WS50	Complete proteome;Direct protein sequencing;Iron;Iron storage;Metal-binding;Oxidoreductase;	1.16.3.2;	K02217;	UniRef50_E1WS50	UniRef90_E1WS50	UniRef100_E1WS50	Bacteroides fragilis	Bacteroides	Bacteroidaceae	Bacteroidales	Bacteroidia	Bacteroidetes	Unknown KINGDOM	Bacteria	Unknown SUBSPECIES	HG2049587;	0.00010256	0.00036165	2.292e-05	0	0	0	0	0	0.00023727	9.454e-05	0	0	0.00020646	0	0	0	0	0	0	0	0.00071106	0.000346	0	0
Meta-Protein 17782	EFTU_FIBSS Elongation factor Tu OS=Fibrobacter succinogenes (strain ATCC 19169 / S85) GN=tuf1 PE=3 SV=2	Complete proteome;Cytoplasm;Elongation factor;GTP-binding;Nucleotide-binding;Protein biosynthesis;Reference proteome;	;	K02358;	UniRef50_P50062	UniRef90_P42475	UniRef100_P42475	Fibrobacter succinogenes subsp. succinogenes S85	Fibrobacter	Fibrobacteraceae	Fibrobacterales	Fibrobacteria	Fibrobacteres	Unknown KINGDOM	Bacteria	Fibrobacter succinogenes subsp. succinogenes	P42475;	0.00020512	0.00021699	0.00027505	0	0	0	2.754e-05	0	2.636e-05	6.303e-05	0	0	0.00020646	0	0.00022272	0.00011453	0	0	0	0.00014645	0.00013674	0.000346	0	9.297e-05
Meta-Protein 17976	GSH1_EDWI9 Glutamate--cysteine ligase OS=Edwardsiella ictaluri (strain 93-146) GN=gshA PE=3 SV=1	ATP-binding;Complete proteome;Glutathione biosynthesis;Ligase;Nucleotide-binding;Reference proteome;	6.3.2.2;	K01919;	UniRef50_Q8ZBU2	UniRef90_C5BGG7	UniRef100_C5BGG7	Edwardsiella ictaluri	Edwardsiella	Enterobacteriaceae	Enterobacteriales	Gammaproteobacteria	Proteobacteria	Unknown KINGDOM	Bacteria	Edwardsiella ictaluri 93-146	C5BGG7;	2.564e-05	9.644e-05	6.876e-05	2.999e-05	6.837e-05	7.575e-05	0.00019277	0	7.909e-05	9.454e-05	9.429e-05	0.00010351	0	2.818e-05	2.475e-05	5.727e-05	0	8.713e-05	0.00016774	8.787e-05	0.00010939	7.414e-05	7.325e-05	3.099e-05
Meta-Protein 1474	BLAST_BCSP_BRUME 31 kDa immunogenic protein OS=Brucella melitensis biotype 1 (strain 16M / ATCC 23456 / NCTC 10094) GN=bcsP31 PE=4 SV=1_P0A3T2	Complete proteome;Signal;	;	K07080;	UniRef50_P0A3T3	UniRef90_P0A3T3	UniRef100_P0A3T3	Unknown SPECIES	Brucella	Brucellaceae	Rhizobiales	Alphaproteobacteria	Proteobacteria	Unknown KINGDOM	Bacteria	Unknown SUBSPECIES	HG4328209;HG3484660;	0	0	0.00016044	0	0	0	0	0	0.00039545	0.0002206	0	0	0.00010323	0	0.00012373	0.00077309	0	0	0.0001957	5.858e-05	0.00030083	0.000173	0	0.00018594
Meta-Protein 13247	BLAST_ALR_DESRM Alanine racemase OS=Desulfotomaculum reducens (strain MI-1) GN=alr PE=3 SV=1_A4J8G6	Complete proteome;Isomerase;Pyridoxal phosphate;Reference proteome;	5.1.1.1;	K01775;	UniRef50_A4J8G6	UniRef90_A4J8G6	UniRef100_A4J8G6	Desulfotomaculum reducens	Desulfotomaculum	Peptococcaceae	Clostridiales	Clostridia	Firmicutes	Unknown KINGDOM	Bacteria	Desulfotomaculum reducens MI-1	HG4705301;	7.692e-05	2.411e-05	9.168e-05	0.00011998	0	0.00022725	2.754e-05	0	0.00013182	9.454e-05	0.00012572	0.00010351	2.581e-05	2.818e-05	9.899e-05	5.727e-05	0	0.00055181	2.796e-05	8.787e-05	0.00016409	4.943e-05	4.883e-05	0.00015495
Meta-Protein 1704	BLAST_ENO_BACFN Enolase OS=Bacteroides fragilis (strain ATCC 25285 / DSM 2151 / JCM 11019 / NCTC 9343) GN=eno PE=3 SV=1_Q5LG64	3D-structure;Acetylation;Complete proteome;Cytoplasm;Cytoskeleton;Direct protein sequencing;Glycolysis;Lyase;Magnesium;Metal-binding;Phosphoprotein;Reference proteome;Secreted;Sporulation;Virulence;	4.2.1.11;	;K01689;	EMPTY	EMPTY	EMPTY	Unknown SPECIES	Unknown GENUS	Unknown FAMILY	Unknown ORDER	Unknown CLASS	Unknown PHYLUM	Unknown KINGDOM	Bacteria	Unknown SUBSPECIES	HG4837004;HG4770497;HG4816177;	0	2.411e-05	0.00022921	0	0	0	0.00024785	0	0.00021091	0	0	0	7.742e-05	0	0	0.00011453	0	0	0	0	0.00019144	2.471e-05	0	9.297e-05
Meta-Protein 34964	BLAST_HNS_ECO57 DNA-binding protein H-NS OS=Escherichia coli O157:H7 GN=hns PE=3 SV=2_P0ACG0	3D-structure;Coiled coil;Complete proteome;Cytoplasm;DNA-binding;Direct protein sequencing;RNA-binding;Reference proteome;Repressor;Stress response;Transcription;Transcription regulation;Translation regulation;Virulence;	;	K03746;	UniRef50_A0A0F6B244	UniRef90_A0A0F6B244	UniRef100_P0ACG0	Unknown SPECIES	Unknown GENUS	Enterobacteriaceae	Enterobacteriales	Gammaproteobacteria	Proteobacteria	Unknown KINGDOM	Bacteria	Unknown SUBSPECIES	HG2115739;	0	0.00036165	0	0	0	0.00041662	0.00038554	0	0	0	0	0	0	0.00022543	0	0	0	0.00014521	0	0	0	0	0	0
Meta-Protein 17396	BLAST_PREA_BACTU Plasmid recombination enzyme OS=Bacillus thuringiensis PE=3 SV=1_P10025	DNA-binding;Plasmid;	;	;	UniRef50_P10025	UniRef90_P10025	UniRef100_P10025	Bacillus thuringiensis	Bacillus	Bacillaceae	Bacillales	Bacilli	Firmicutes	Unknown KINGDOM	Bacteria	Unknown SUBSPECIES	HG4119807;	7.692e-05	7.233e-05	4.584e-05	0.00014997	6.837e-05	7.575e-05	0.00013769	0	0.00010545	0.00015757	6.286e-05	6.901e-05	2.581e-05	2.818e-05	7.424e-05	5.727e-05	3.895e-05	5.809e-05	8.387e-05	2.929e-05	8.205e-05	9.886e-05	4.883e-05	6.198e-05
Meta-Protein 2152	BLAST_PGK_ECOLI Phosphoglycerate kinase OS=Escherichia coli (strain K12) GN=pgk PE=1 SV=2_P0A799	3D-structure;ATP-binding;Acetylation;Complete proteome;Cytoplasm;Direct protein sequencing;Glycolysis;Kinase;Nucleotide-binding;Reference proteome;Transferase;	2.7.2.3;	;K00927;	EMPTY	EMPTY	EMPTY	Unknown SPECIES	Unknown GENUS	Unknown FAMILY	Unknown ORDER	Gammaproteobacteria	Proteobacteria	Unknown KINGDOM	Bacteria	Unknown SUBSPECIES	HG4675434;Q606J5;C6DFH7;	0	0.00038576	0	0	3.419e-05	0.00071962	0.000358	0	0	0	0	0	0	0.00022543	0	0	0	0	0	0	0	0	0	0
Meta-Protein 13540	BLAST_SUSC_BACTN TonB-dependent receptor SusC OS=Bacteroides thetaiotaomicron (strain ATCC 29148 / DSM 2079 / NCTC 10582 / E50 / VPI-5482) GN=susC PE=1 SV=1_Q8A1G1	Carbohydrate metabolism;Cell outer membrane;Complete proteome;Membrane;Receptor;Reference proteome;Signal;TonB box;Transmembrane;Transmembrane beta strand;Transport;	;	K21573;	UniRef50_Q8A1G1	UniRef90_Q8A1G1	UniRef100_Q8A1G1	Bacteroides thetaiotaomicron	Bacteroides	Bacteroidaceae	Bacteroidales	Bacteroidia	Bacteroidetes	Unknown KINGDOM	Bacteria	Bacteroides thetaiotaomicron VPI-5482	HG5517265;	7.692e-05	0.00012055	2.292e-05	0.00017996	0.00010256	0.00011362	8.262e-05	7.949e-05	0.00010545	9.454e-05	0.00018858	0.00020702	0.00010323	2.818e-05	2.475e-05	0.0001718	3.895e-05	0	5.591e-05	5.858e-05	0.00013674	0	2.442e-05	0
Meta-Protein 962	BLAST_FLA_BACHD Flagellin OS=Bacillus halodurans (strain ATCC BAA-125 / DSM 18197 / FERM 7344 / JCM 9153 / C-125) GN=hag PE=1 SV=1_Q05203	Bacterial flagellum;Complete proteome;Direct protein sequencing;Reference proteome;Secreted;	;	K02406;	UniRef50_Q05203	UniRef90_Q05203	UniRef100_Q05203	Bacillus halodurans	Bacillus	Bacillaceae	Bacillales	Bacilli	Firmicutes	Unknown KINGDOM	Bacteria	Bacillus halodurans C-125	HG3808469;HG4645818;	0.00020512	0	4.584e-05	0	0	0	0	0	0	0	0	0	0.0003355	2.818e-05	0.00017323	0.00014316	0	0.00014521	0.00025161	2.929e-05	0	0	0	0.0008987
Meta-Protein 9949	BLAST_MNMG_LACDA tRNA uridine 5-carboxymethylaminomethyl modification enzyme MnmG OS=Lactobacillus delbrueckii subsp. bulgaricus (strain ATCC 11842 / DSM 20081 / JCM 1002 / NBRC 13953 / NCIMB 11778) GN=mnmG PE=3 SV=1_Q1G7Z5	Complete proteome;Cytoplasm;FAD;Flavoprotein;NAD;Reference proteome;tRNA processing;	;	K03495;	UniRef50_B1YGA7	UniRef90_Q67J34	UniRef100_Q67J34	Symbiobacterium thermophilum	Symbiobacterium	Clostridiales Family XVIII. Incertae Sedis	Clostridiales	Clostridia	Firmicutes	Unknown KINGDOM	Bacteria	Symbiobacterium thermophilum IAM 14863	HG1082739;	7.692e-05	0.00062685	2.292e-05	5.999e-05	0	3.787e-05	0.00049569	0.00013249	0	6.303e-05	0.00050288	6.901e-05	0	2.818e-05	0	8.59e-05	0	0	2.796e-05	0	0.00016409	0	0	6.198e-05
Meta-Protein 25029	BLAST_LACE_RHIRD Lactose-binding protein OS=Rhizobium radiobacter GN=lacE PE=1 SV=1_P29822	Direct protein sequencing;Periplasm;Signal;Sugar transport;Transport;	;	;	UniRef50_P29822	UniRef90_P29822	UniRef100_P29822	Agrobacterium tumefaciens	Agrobacterium	Rhizobiaceae	Rhizobiales	Alphaproteobacteria	Proteobacteria	Unknown KINGDOM	Bacteria	Unknown SUBSPECIES	HG4779831;	0	0	0.00020628	0.00059988	0	7.575e-05	0	0	0.00010545	0.00012606	0	0	0.00025808	0	0.00027222	8.59e-05	0	0.00014521	0.0001957	0.00017574	2.735e-05	0	0.00029299	0
Meta-Protein 17712	BLAST_EFTU_ENTFA Elongation factor Tu OS=Enterococcus faecalis (strain ATCC 700802 / V583) GN=tuf PE=3 SV=1_Q839G8	Complete proteome;Cytoplasm;Elongation factor;GTP-binding;Nucleotide-binding;Protein biosynthesis;Reference proteome;	;	K02358;	UniRef50_Q5SHN6	UniRef90_Q839G8	UniRef100_Q839G8	Enterococcus faecalis	Enterococcus	Enterococcaceae	Lactobacillales	Bacilli	Firmicutes	Unknown KINGDOM	Bacteria	Enterococcus faecalis V583	HG3888629;	0.00015384	2.411e-05	9.168e-05	5.999e-05	0	0	0	0	0	9.454e-05	0	0	0.00030969	2.818e-05	0.00019798	5.727e-05	0	2.904e-05	0	0	2.735e-05	9.886e-05	0	0.00018594
Meta-Protein 17323	BLAST_END4_LISMF Probable endonuclease 4 OS=Listeria monocytogenes serotype 4b (strain F2365) GN=nfo PE=3 SV=1_Q71ZM1	Complete proteome;DNA damage;DNA repair;Endonuclease;Hydrolase;Metal-binding;Nuclease;Reference proteome;Zinc;	3.1.21.2;	K01151;	UniRef50_P54476	UniRef90_Q8Y756	EMPTY	Unknown SPECIES	Listeria	Listeriaceae	Bacillales	Bacilli	Firmicutes	Unknown KINGDOM	Bacteria	Unknown SUBSPECIES	HG3901502;	0.00010256	9.644e-05	2.292e-05	0.00020996	3.419e-05	3.787e-05	0.00013769	0	0.00021091	3.151e-05	9.429e-05	6.901e-05	2.581e-05	0	0	0.00031496	3.895e-05	0	2.796e-05	5.858e-05	0.00010939	0	4.883e-05	0
Meta-Protein 25849	BLAST_PCKA_BACFN Phosphoenolpyruvate carboxykinase (ATP) OS=Bacteroides fragilis (strain ATCC 25285 / DSM 2151 / JCM 11019 / NCTC 9343) GN=pckA PE=3 SV=1_Q5L7N5	3D-structure;ATP-binding;Acetylation;Allosteric enzyme;Calcium;Complete proteome;Cytoplasm;Decarboxylase;Direct protein sequencing;Gluconeogenesis;Lyase;Magnesium;Manganese;Metal-binding;Nucleotide-binding;Reference proteome;	4.1.1.49;	;K01610;	EMPTY	EMPTY	EMPTY	Unknown SPECIES	Unknown GENUS	Unknown FAMILY	Unknown ORDER	Unknown CLASS	Unknown PHYLUM	Unknown KINGDOM	Bacteria	Unknown SUBSPECIES	HG5137788;	0	0.00019288	0.00029797	5.999e-05	0	0	0	0	2.636e-05	0	0	0	0.0003355	0	0.00039595	0.00014316	0	0	0	5.858e-05	5.47e-05	2.471e-05	0	0.00065078
Meta-Protein 254	BLAST_ALF_MYCPN Fructose-bisphosphate aldolase OS=Mycoplasma pneumoniae (strain ATCC 29342 / M129) GN=fba PE=3 SV=1_P75089	Complete proteome;Glycolysis;Lyase;Metal-binding;Phosphoprotein;Reference proteome;Zinc;	4.1.2.13;	;K01624;	EMPTY	EMPTY	EMPTY	Unknown SPECIES	Unknown GENUS	Unknown FAMILY	Unknown ORDER	Unknown CLASS	Unknown PHYLUM	Unknown KINGDOM	Bacteria	Unknown SUBSPECIES	HG4148160;HG0138229;	2.564e-05	0.00014466	0.00013752	0.00056989	0	0	0	0	0.00021091	0.00025212	0	0	0.00020646	5.636e-05	7.424e-05	0.0002577	7.79e-05	0.00014521	0	2.929e-05	8.205e-05	0.00022243	9.766e-05	0
Meta-Protein 17900	BLAST_RS3_AGARV 30S ribosomal protein S3 OS=Agathobacter rectalis (strain ATCC 33656 / DSM 3377 / JCM 17463 / KCTC 5835 / VPI 0990) GN=rpsC PE=3 SV=1_C4ZBS5	Complete proteome;RNA-binding;Reference proteome;Ribonucleoprotein;Ribosomal protein;rRNA-binding;	;	K02982;	UniRef50_A8F2E1	UniRef90_C4ZBS5	UniRef100_C4ZBS5	Eubacterium rectale	Eubacterium	Eubacteriaceae	Clostridiales	Clostridia	Firmicutes	Unknown KINGDOM	Bacteria	Eubacterium rectale ATCC 33656	HG2876044;	7.692e-05	9.644e-05	6.876e-05	0.00020996	3.419e-05	0	0	0	0.00010545	6.303e-05	3.143e-05	0	7.742e-05	8.454e-05	7.424e-05	0.00011453	7.79e-05	0.00011617	8.387e-05	8.787e-05	8.205e-05	4.943e-05	2.442e-05	6.198e-05
Meta-Protein 26464	BLAST_RRBR1_CLOAB Reverse rubrerythrin-1 OS=Clostridium acetobutylicum (strain ATCC 824 / DSM 792 / JCM 1419 / LMG 5710 / VKM B-1787) GN=rbr3A PE=1 SV=1_Q97D82	Complete proteome;Detoxification;Direct protein sequencing;Electron transport;Iron;Metal-binding;NAD;Oxidoreductase;Peroxidase;Reference proteome;Stress response;Transport;	1.11.1.1;	;	UniRef50_Q97D83	UniRef90_Q97D83	UniRef100_Q97D82	Clostridium acetobutylicum	Clostridium	Clostridiaceae	Clostridiales	Clostridia	Firmicutes	Unknown KINGDOM	Bacteria	Clostridium acetobutylicum ATCC 824	HG2647820;	0	2.411e-05	0	0	0	0	0	0	0	0.0006303	0	0	2.581e-05	0	0	0	0	0	0	0	8.205e-05	0.00064258	0	0.00034088
Meta-Protein 9162	BLAST_Y1425_MYCTU Putative diacyglycerol O-acyltransferase Rv1425 OS=Mycobacterium tuberculosis (strain ATCC 25618 / H37Rv) GN=Rv1425 PE=1 SV=1_P9WKC1	Acyltransferase;Complete proteome;Glycerol metabolism;Lipid biosynthesis;Lipid metabolism;Reference proteome;Transferase;	2.3.1.20;	;	UniRef50_P9WKC0	UniRef90_P9WKC0	UniRef100_P9WKC0	Mycobacterium tuberculosis	Mycobacterium	Mycobacteriaceae	Actinomycetales	Actinobacteria	Actinobacteria	Unknown KINGDOM	Bacteria	Unknown SUBSPECIES	HG4910434;	7.692e-05	7.233e-05	6.876e-05	5.999e-05	6.837e-05	0.0001515	5.508e-05	0	5.273e-05	0.00012606	6.286e-05	6.901e-05	5.162e-05	5.636e-05	7.424e-05	8.59e-05	7.79e-05	8.713e-05	5.591e-05	8.787e-05	8.205e-05	0.00012357	4.883e-05	6.198e-05
Meta-Protein 17049	BLAST_THIO_MYCGA Thioredoxin OS=Mycoplasma gallisepticum (strain R(low / passage 15 / clone 2)) GN=trxA PE=3 SV=2_Q9R6P9	Complete proteome;Disulfide bond;Electron transport;Redox-active center;Reference proteome;Transport;	;	;	UniRef50_O51088	UniRef90_O51088	UniRef100_O51088	Borrelia burgdorferi	Borrelia	Spirochaetaceae	Spirochaetales	Spirochaetia	Spirochaetes	Unknown KINGDOM	Bacteria	Borrelia burgdorferi B31	HG1666910;	7.692e-05	4.822e-05	0.00013752	0.00014997	0	0.0001515	8.262e-05	0	5.273e-05	3.151e-05	0.00018858	0	0	5.636e-05	9.899e-05	0.00014316	0	0.0002033	8.387e-05	0.00017574	0.00016409	0.00012357	0.00021974	0.00012396
Meta-Protein 10049	BLAST_LEVR_BACSU Transcriptional regulatory protein LevR OS=Bacillus subtilis (strain 168) GN=levR PE=3 SV=2_P23914	ATP-binding;Activator;Complete proteome;DNA-binding;Kinase;Nucleotide-binding;Phosphoprotein;Reference proteome;Repeat;Transcription;Transcription regulation;Transferase;	2.7.1.-;	;	UniRef50_P23914	UniRef90_P23914	UniRef100_P23914	Bacillus subtilis subsp. subtilis str. 168	Bacillus	Bacillaceae	Bacillales	Bacilli	Firmicutes	Unknown KINGDOM	Bacteria	Bacillus subtilis subsp. subtilis	HG5495772;	0.0001282	7.233e-05	2.292e-05	2.999e-05	3.419e-05	3.787e-05	0.00011015	0.00010599	5.273e-05	6.303e-05	0.00012572	0.00013801	5.162e-05	2.818e-05	0	8.59e-05	7.79e-05	5.809e-05	5.591e-05	5.858e-05	2.735e-05	7.414e-05	2.442e-05	6.198e-05
Meta-Protein 951	BLAST_PNP_METCA Polyribonucleotide nucleotidyltransferase OS=Methylococcus capsulatus (strain ATCC 33009 / NCIMB 11132 / Bath) GN=pnp PE=3 SV=1_Q609C6	4Fe-4S;Complete proteome;Iron;Iron-sulfur;Isoprene biosynthesis;Metal-binding;Oxidoreductase;Reference proteome;	1.17.7.4;	K02945;K03527;	UniRef50_Q97I09	UniRef90_Q97I09	UniRef100_Q97I09	Clostridium acetobutylicum	Clostridium	Clostridiaceae	Clostridiales	Clostridia	Firmicutes	Unknown KINGDOM	Bacteria	Clostridium acetobutylicum ATCC 824	HG4393168;HG5315032;	7.692e-05	7.233e-05	0.00013752	0.00017996	0	0	0	0	0.00010545	6.303e-05	6.286e-05	0	0.00010323	5.636e-05	0.00014848	0.00014316	0.00042845	0.0002033	5.591e-05	0	0.00013674	0.00012357	9.766e-05	9.297e-05
Meta-Protein 447	BLAST_CH60_PARD8 60 kDa chaperonin OS=Parabacteroides distasonis (strain ATCC 8503 / DSM 20701 / CIP 104284 / JCM 5825 / NCTC 11152) GN=groL PE=3 SV=1_A6LIG0	3D-structure;ATP-binding;Acetylation;Cell cycle;Cell division;Cell outer membrane;Chaperone;Complete proteome;Cytoplasm;Direct protein sequencing;Membrane;Nucleotide-binding;Phosphoprotein;Plasmid;Reference proteome;Stress response;	;	;K04077;	UniRef50_Q9C667	UniRef90_P81284	UniRef100_P81284	Unknown SPECIES	Unknown GENUS	Unknown FAMILY	Unknown ORDER	Unknown CLASS	Unknown PHYLUM	Unknown KINGDOM	Bacteria	Unknown SUBSPECIES	HG5159393;P81284;	0.00010256	2.411e-05	0.00080222	0	0	0	5.508e-05	0	0	0	0	0	0.00015485	0	0.00123735	2.863e-05	0	0	0	2.929e-05	5.47e-05	2.471e-05	0	6.198e-05
Meta-Protein 9929	BLAST_AMGDS_STRR6 Alpha-monoglucosyldiacylglycerol synthase OS=Streptococcus pneumoniae (strain ATCC BAA-255 / R6) GN=spr0982 PE=1 SV=1_Q8CWR6	Carbohydrate metabolism;Cell membrane;Complete proteome;Glycerol metabolism;Glycosyltransferase;Lipid biosynthesis;Lipid metabolism;Magnesium;Membrane;Reference proteome;Transferase;	2.4.1.337;	K19002;	UniRef50_Q8CWR6	UniRef90_Q8CWR6	UniRef100_Q8CWR6	Streptococcus pneumoniae	Streptococcus	Streptococcaceae	Lactobacillales	Bacilli	Firmicutes	Unknown KINGDOM	Bacteria	Streptococcus pneumoniae R6	HG4607390;	2.564e-05	0	4.584e-05	0.00014997	0.00010256	7.575e-05	5.508e-05	0	7.909e-05	9.454e-05	3.143e-05	3.45e-05	7.742e-05	0	4.949e-05	0.00011453	7.79e-05	8.713e-05	0.00011183	5.858e-05	0.00016409	9.886e-05	2.442e-05	9.297e-05
Meta-Protein 10832	BLAST_YWQF_BACSU UDP-glucose 6-dehydrogenase YwqF OS=Bacillus subtilis (strain 168) GN=ywqF PE=1 SV=1_P96718	Cell wall biogenesis/degradation;Complete proteome;Cytoplasm;NAD;Oxidoreductase;Phosphoprotein;Reference proteome;	1.1.1.22;	K00012;	UniRef50_P96718	UniRef90_P96718	UniRef100_P96718	Bacillus subtilis subsp. subtilis str. 168	Bacillus	Bacillaceae	Bacillales	Bacilli	Firmicutes	Unknown KINGDOM	Bacteria	Bacillus subtilis subsp. subtilis	HG2386163;	7.692e-05	4.822e-05	4.584e-05	0	6.837e-05	0.0001515	0	0	5.273e-05	0.00012606	0	0.00010351	0.00010323	0.00011271	4.949e-05	2.863e-05	0.00011685	8.713e-05	0.00011183	8.787e-05	0.00010939	4.943e-05	0	0.00012396
Meta-Protein 15465	BLAST_TRPG_CLOTM Anthranilate synthase component 2 (Fragment) OS=Clostridium thermocellum GN=trpG PE=3 SV=1_P14952	Complete proteome;Folate biosynthesis;Glutamine amidotransferase;Reference proteome;Transferase;	2.6.1.85;	K01664;	UniRef50_P00901	UniRef90_P06193	UniRef100_P06193	Salmonella enterica subsp. enterica serovar Typhimurium str. LT2	Salmonella	Enterobacteriaceae	Enterobacteriales	Gammaproteobacteria	Proteobacteria	Unknown KINGDOM	Bacteria	Salmonella enterica subsp. enterica	HG2549326;	7.692e-05	9.644e-05	6.876e-05	2.999e-05	0.00010256	0.00011362	8.262e-05	2.65e-05	5.273e-05	6.303e-05	6.286e-05	0.00010351	5.162e-05	8.454e-05	7.424e-05	2.863e-05	0.00011685	5.809e-05	0.00011183	8.787e-05	5.47e-05	4.943e-05	7.325e-05	6.198e-05
Meta-Protein 15605	BLAST_HPRK_LACP7 HPr kinase/phosphorylase OS=Lachnoclostridium phytofermentans (strain ATCC 700394 / DSM 18823 / ISDg) GN=hprK PE=3 SV=1_A9KSS1	ATP-binding;Carbohydrate metabolism;Complete proteome;Kinase;Magnesium;Metal-binding;Multifunctional enzyme;Nucleotide-binding;Reference proteome;Serine/threonine-protein kinase;Transferase;	2.7.11.-;2.7.4.-;	K06023;	UniRef50_A9KSS1	UniRef90_A9KSS1	UniRef100_A9KSS1	Clostridium phytofermentans	Clostridium	Clostridiaceae	Clostridiales	Clostridia	Firmicutes	Unknown KINGDOM	Bacteria	Clostridium phytofermentans ISDg	HG4011301;	0.00051281	4.822e-05	4.584e-05	0.00026995	0	0.00011362	0	0	0	0.00025212	0	0	7.742e-05	0	0	0.00042949	3.895e-05	0.00017426	0.0001957	0.0002929	0	0.000173	0	0
Meta-Protein 12516	BLAST_PCKA_MANSM Phosphoenolpyruvate carboxykinase (ATP) OS=Mannheimia succiniciproducens (strain MBEL55E) GN=pckA PE=3 SV=1_Q65Q60	3D-structure;ATP-binding;Acetylation;Allosteric enzyme;Calcium;Complete proteome;Cytoplasm;Decarboxylase;Direct protein sequencing;Gluconeogenesis;Lyase;Magnesium;Manganese;Metal-binding;Nucleotide-binding;Reference proteome;	4.1.1.49;	;K01610;	EMPTY	EMPTY	EMPTY	Unknown SPECIES	Unknown GENUS	Unknown FAMILY	Unknown ORDER	Unknown CLASS	Unknown PHYLUM	Unknown KINGDOM	Bacteria	Unknown SUBSPECIES	HG5142796;	0.0001282	4.822e-05	0.0001146	8.998e-05	0.00010256	0.00018937	0	0	5.273e-05	6.303e-05	6.286e-05	0	0.00018065	0.00014089	0.00012373	5.727e-05	0.0002337	5.809e-05	0.00022366	8.787e-05	5.47e-05	7.414e-05	4.883e-05	0.00012396
Meta-Protein 13965	BLAST_TPAP_STRMB Prolyl tri/tetrapeptidyl aminopeptidase OS=Streptomyces mobaraensis GN=ptp PE=1 SV=2_P83615	Aminopeptidase;Direct protein sequencing;Hydrolase;Protease;Secreted;Signal;	3.4.11.-;	;	UniRef50_P83615	UniRef90_P83615	UniRef100_P83615	Streptomyces mobaraensis	Streptomyces	Streptomycetaceae	Actinomycetales	Actinobacteria	Actinobacteria	Unknown KINGDOM	Bacteria	Unknown SUBSPECIES	HG4784848;	7.692e-05	0.00014466	6.876e-05	0.00014997	0.00010256	7.575e-05	0.00016523	7.949e-05	0.00013182	3.151e-05	0.00012572	0.00010351	2.581e-05	0	2.475e-05	2.863e-05	7.79e-05	0.00011617	0.00011183	5.858e-05	2.735e-05	2.471e-05	4.883e-05	3.099e-05
Meta-Protein 18105	BLAST_FLIC_SERMA Flagellin OS=Serratia marcescens GN=fliC PE=3 SV=1_P13713	Bacterial flagellum;Complete proteome;Direct protein sequencing;Reference proteome;Secreted;	;	K02406;	UniRef50_Q05203	UniRef90_Q05203	UniRef100_Q05203	Bacillus halodurans	Bacillus	Bacillaceae	Bacillales	Bacilli	Firmicutes	Unknown KINGDOM	Bacteria	Bacillus halodurans C-125	HG3625003;	5.128e-05	4.822e-05	9.168e-05	0	0	0	0	0	0	0	0.00037716	0	0.00010323	0	0.00054443	0.00034359	0	0	0.0001957	0.00017574	0.00010939	0.00012357	0	6.198e-05
Meta-Protein 8469	SYA_NEOSM Alanine--tRNA ligase OS=Neorickettsia sennetsu (strain ATCC VR-367 / Miyayama) GN=alaS PE=3 SV=1	Aminoacyl-tRNA synthetase;ATP-binding;Complete proteome;Cytoplasm;Ligase;Metal-binding;Nucleotide-binding;Protein biosynthesis;Reference proteome;RNA-binding;tRNA-binding;Zinc;	6.1.1.7;	K01872;	UniRef50_Q2GEP2	UniRef90_Q2GEP2	UniRef100_Q2GEP2	Neorickettsia sennetsu	Neorickettsia	Anaplasmataceae	Rickettsiales	Alphaproteobacteria	Proteobacteria	Unknown KINGDOM	Bacteria	Neorickettsia sennetsu str. Miyayama	Q2GEP2;	5.128e-05	7.233e-05	4.584e-05	5.999e-05	0.00010256	7.575e-05	0.00011015	0.00013249	5.273e-05	9.454e-05	6.286e-05	0.00013801	5.162e-05	5.636e-05	2.475e-05	0.00020043	7.79e-05	2.904e-05	5.591e-05	0.00011716	0.00010939	4.943e-05	4.883e-05	3.099e-05
Meta-Protein 58025	BLAST_SUSD_BACO1 SusD-like protein BACOVA_02651 OS=Bacteroides ovatus (strain ATCC 8483 / DSM 1896 / JCM 5824 / NCTC 11153) GN=BACOVA_02651 PE=1 SV=1_A7LXT5	3D-structure;Carbohydrate metabolism;Cell outer membrane;Complete proteome;Lipoprotein;Membrane;Palmitate;Signal;	;	;	UniRef50_A7LXT5	UniRef90_A7LXT5	UniRef100_A7LXT5	Bacteroides ovatus	Bacteroides	Bacteroidaceae	Bacteroidales	Bacteroidia	Bacteroidetes	Unknown KINGDOM	Bacteria	Bacteroides ovatus ATCC 8483	HG5066552;	0	0	0.00061885	0	0	0	0	0	0	0.00160726	0	0	0	0	0	0	0	0	0	0	5.47e-05	0.00163116	0	0
Meta-Protein 9327	BLAST_GATA_CARHZ Glutamyl-tRNA(Gln) amidotransferase subunit A OS=Carboxydothermus hydrogenoformans (strain ATCC BAA-161 / DSM 6008 / Z-2901) GN=gatA PE=3 SV=1_Q3AD36	ATP-binding;Complete proteome;Ligase;Nucleotide-binding;Protein biosynthesis;Reference proteome;	6.3.5.7;	K02433;	UniRef50_O06491	UniRef90_B2V855	UniRef100_B2V855	Sulfurihydrogenibium sp. YO3AOP1	Sulfurihydrogenibium	Hydrogenothermaceae	Aquificales	Aquificae	Aquificae	Unknown KINGDOM	Bacteria	Unknown SUBSPECIES	HG4982533;	0.0001282	9.644e-05	9.168e-05	2.999e-05	6.837e-05	0.00018937	0	0	0	3.151e-05	0	0	7.742e-05	0.00011271	0.00022272	0.00011453	0	0.0002033	0.00013979	2.929e-05	2.735e-05	0.00012357	4.883e-05	0.00018594
Meta-Protein 17783	EFTU_RICCK Elongation factor Tu OS=Rickettsia canadensis (strain McKiel) GN=tuf PE=3 SV=1	Complete proteome;Cytoplasm;Elongation factor;GTP-binding;Nucleotide-binding;Protein biosynthesis;	;	K02358;	UniRef50_P33166	UniRef90_A8F2E9	UniRef100_A8EZL8	Rickettsia canadensis	Rickettsia	Rickettsiaceae	Rickettsiales	Alphaproteobacteria	Proteobacteria	Unknown KINGDOM	Bacteria	Rickettsia canadensis str. McKiel	A8EZL8;	0.00017948	0.00019288	0.00022921	0	0	0	2.754e-05	0	2.636e-05	6.303e-05	0	0	0.00020646	0	0.00022272	0.00011453	0	0	0	0.00014645	0.00013674	0.000346	0	9.297e-05
Meta-Protein 16639	BLAST_CH10_LACP7 10 kDa chaperonin OS=Lachnoclostridium phytofermentans (strain ATCC 700394 / DSM 18823 / ISDg) GN=groS PE=3 SV=1_A9KSJ2	Chaperone;Complete proteome;Cytoplasm;Reference proteome;	;	K04078;	UniRef50_Q9WYX5	UniRef90_A9KSJ2	UniRef100_A9KSJ2	Clostridium phytofermentans	Clostridium	Clostridiaceae	Clostridiales	Clostridia	Firmicutes	Unknown KINGDOM	Bacteria	Clostridium phytofermentans ISDg	HG0999436;	7.692e-05	0.00019288	0	0.0004799	0	0	0	0	0.00010545	6.303e-05	0	0	0	0.00036632	2.475e-05	0.00031496	0	0.0002033	0.00011183	8.787e-05	2.735e-05	4.943e-05	0.00041507	0.00012396
Meta-Protein 9825	BLAST_SLAP2_CLOTH Cell surface glycoprotein 2 OS=Clostridium thermocellum (strain ATCC 27405 / DSM 1237 / NBRC 103400 / NCIMB 10682 / NRRL B-4536 / VPI 7372) GN=Cthe_3079 PE=1 SV=1_Q06853	Cell wall;Complete proteome;Disulfide bond;Reference proteome;S-layer;Secreted;Signal;	;	;	UniRef50_Q9RRB6	UniRef90_Q9RRB6	UniRef100_Q9RRB6	Deinococcus radiodurans	Deinococcus	Deinococcaceae	Deinococcales	Deinococci	Deinococcus-Thermus	Unknown KINGDOM	Bacteria	Deinococcus radiodurans R1	HG4680013;	0.0001282	0	0	0	0	0	0	0	0.00034273	9.454e-05	0	0	0.00046454	0	0	0.0001718	0	0	0.00016774	0	0.00035553	2.471e-05	9.766e-05	0
Meta-Protein 992	BLAST_RS7_BACCN 30S ribosomal protein S7 OS=Bacillus cytotoxicus (strain DSM 22905 / CIP 110041 / 391-98 / NVH 391-98) GN=rpsG PE=3 SV=1_A7GK16	Complete proteome;RNA-binding;Reference proteome;Ribonucleoprotein;Ribosomal protein;rRNA-binding;tRNA-binding;	;	K02992;	UniRef50_P21469	UniRef90_C4Z2R7	UniRef100_C4Z2R7	Unknown SPECIES	Unknown GENUS	Unknown FAMILY	Unknown ORDER	Unknown CLASS	Firmicutes	Unknown KINGDOM	Bacteria	Unknown SUBSPECIES	HG1978731;HG2095817;HG2083818;	0.00015384	7.233e-05	6.876e-05	0	6.837e-05	3.787e-05	0	0	0.00013182	0	0.00015715	0	5.162e-05	0	2.475e-05	0.00011453	0.00011685	5.809e-05	2.796e-05	5.858e-05	0.00016409	0	4.883e-05	0
Meta-Protein 16272	BLAST_RUBY_PORGI Rubrerythrin OS=Porphyromonas gingivalis (strain ATCC BAA-308 / W83) GN=rbr PE=2 SV=1_Q9AGG3	Complete proteome;Cytoplasm;Electron transport;Iron;Metal-binding;Reference proteome;Transport;	;	;	UniRef50_Q9AGG3	UniRef90_Q9AGG3	UniRef100_Q9AGG3	Porphyromonas gingivalis	Porphyromonas	Porphyromonadaceae	Bacteroidales	Bacteroidia	Bacteroidetes	Unknown KINGDOM	Bacteria	Porphyromonas gingivalis W83	HG2591891;	7.692e-05	7.233e-05	0.00016044	0	0	0	5.508e-05	0	2.636e-05	0.00015757	0	0	0.00025808	0	0.00012373	0.00011453	0	0	0	5.858e-05	0.00021879	0.000173	0	0.00012396
Meta-Protein 2157	BLAST_ASPA_ECOLI Aspartate ammonia-lyase OS=Escherichia coli (strain K12) GN=aspA PE=1 SV=1_P0AC38	3D-structure;Complete proteome;Lyase;Reference proteome;	4.3.1.1;	;K01744;	EMPTY	EMPTY	EMPTY	Unknown SPECIES	Unknown GENUS	Unknown FAMILY	Unknown ORDER	Unknown CLASS	Unknown PHYLUM	Unknown KINGDOM	Bacteria	Unknown SUBSPECIES	HG5123020;HG4997788;	0	0.00016877	0	2.999e-05	0.00020512	0.00018937	0.0009363	0	0	0	0	0.00020702	0	0.00047904	0	5.727e-05	0	0	0	0	0	0	0	0
Meta-Protein 12461	BLAST_PURT_META3 Formate-dependent phosphoribosylglycinamide formyltransferase OS=Methanococcus aeolicus (strain ATCC BAA-1280 / DSM 17508 / OCM 812 / Nankai-3) GN=purT PE=3 SV=1_A6UUH1	ATP-binding;Antibiotic biosynthesis;Ligase;Magnesium;Manganese;Metal-binding;Nucleotide-binding;	6.3.2.47;	K22114;	UniRef50_E2JA31	UniRef90_E2JA31	UniRef100_E2JA31	Pantoea agglomerans	Pantoea	Enterobacteriaceae	Enterobacteriales	Gammaproteobacteria	Proteobacteria	Unknown KINGDOM	Bacteria	Unknown SUBSPECIES	HG4643128;	7.692e-05	7.233e-05	9.168e-05	5.999e-05	0.00010256	3.787e-05	8.262e-05	2.65e-05	7.909e-05	0.00012606	9.429e-05	0.00010351	7.742e-05	5.636e-05	7.424e-05	0.00011453	7.79e-05	2.904e-05	8.387e-05	5.858e-05	5.47e-05	7.414e-05	2.442e-05	9.297e-05
Meta-Protein 1051	BLAST_ENO_BACFN Enolase OS=Bacteroides fragilis (strain ATCC 25285 / DSM 2151 / JCM 11019 / NCTC 9343) GN=eno PE=3 SV=1_Q5LG64	3D-structure;Complete proteome;Cytoplasm;Direct protein sequencing;Glycolysis;Lyase;Magnesium;Metal-binding;Phosphoprotein;Reference proteome;Secreted;Sporulation;Virulence;	4.2.1.11;	;K01689;	EMPTY	EMPTY	EMPTY	Unknown SPECIES	Unknown GENUS	Unknown FAMILY	Unknown ORDER	Unknown CLASS	Unknown PHYLUM	Unknown KINGDOM	Bacteria	Unknown SUBSPECIES	HG4821990;HG4738122;	5.128e-05	0	0.00029797	0.00011998	0	0	0	0	2.636e-05	0	0	0	2.581e-05	0	2.475e-05	5.727e-05	0	0	0	0	0	0	0	0
Meta-Protein 14309	BLAST_RLMH_PEPD6 Ribosomal RNA large subunit methyltransferase H OS=Peptoclostridium difficile (strain 630) GN=rlmH PE=3 SV=1_Q181Q1	Complete proteome;Cytoplasm;Methyltransferase;Reference proteome;S-adenosyl-L-methionine;Transferase;rRNA processing;	2.1.1.177;	K00783;	UniRef50_Q181Q1	UniRef90_Q181Q1	UniRef100_Q181Q1	[Clostridium] difficile	Unknown GENUS	Peptostreptococcaceae	Clostridiales	Clostridia	Firmicutes	Unknown KINGDOM	Bacteria	Clostridium difficile 630	HG2023344;	0.00010256	7.233e-05	0.0001146	5.999e-05	6.837e-05	7.575e-05	0.00013769	0	7.909e-05	6.303e-05	3.143e-05	6.901e-05	5.162e-05	2.818e-05	7.424e-05	8.59e-05	3.895e-05	8.713e-05	5.591e-05	0.00011716	0.00013674	4.943e-05	7.325e-05	6.198e-05
Meta-Protein 16350	BLAST_YUFN_BACSU Uncharacterized lipoprotein YufN OS=Bacillus subtilis (strain 168) GN=yufN PE=3 SV=2_O05252	Cell membrane;Complete proteome;Lipoprotein;Membrane;Palmitate;Reference proteome;Signal;	;	K07335;	UniRef50_O05252	UniRef90_O05252	UniRef100_O05252	Bacillus subtilis subsp. subtilis str. 168	Bacillus	Bacillaceae	Bacillales	Bacilli	Firmicutes	Unknown KINGDOM	Bacteria	Bacillus subtilis subsp. subtilis	HG4771480;	2.564e-05	0	0	0	0	0	0	0	0.00023727	0	0	0	0.00018065	0	0.00017323	0	0	5.809e-05	0	0	5.47e-05	0.00024715	0	0.00015495
Meta-Protein 16416	BLAST_Y1311_MYCBO Uncharacterized protein Mb1311c OS=Mycobacterium bovis (strain ATCC BAA-935 / AF2122/97) GN=BQ2027_MB1311C PE=3 SV=1_P66772	Cell membrane;Complete proteome;Membrane;Reference proteome;Transmembrane;Transmembrane helix;Transport;	;	K02035;	UniRef50_P9WGU4	UniRef90_P9WGU4	UniRef100_P9WGU4	Mycobacterium tuberculosis complex	Mycobacterium	Mycobacteriaceae	Actinomycetales	Actinobacteria	Actinobacteria	Unknown KINGDOM	Bacteria	Unknown SUBSPECIES	HG5246001;	0.00017948	0	0	0	0	0	0	0	0	0.00018909	0	0	0.00049035	0	0	0	0	0.00023234	0	0	0	0.00029657	0	0
Meta-Protein 15935	IXTPA_CHLFF dITP/XTP pyrophosphatase OS=Chlamydia felis (strain Fe/C-56) GN=CF0031 PE=3 SV=1	Complete proteome;Hydrolase;Magnesium;Metal-binding;Nucleotide metabolism;Nucleotide-binding;	3.6.1.66;	K02428;	UniRef50_Q9Z7D1	UniRef90_Q5L4Q6	UniRef100_Q256I5	Chlamydophila felis	Chlamydophila	Chlamydiaceae	Chlamydiales	Chlamydiia	Chlamydiae	Unknown KINGDOM	Bacteria	Chlamydophila felis Fe/C-56	Q256I5;	5.128e-05	0.00014466	9.168e-05	0.00011998	0.00010256	0.0001515	0	0	0.00013182	3.151e-05	3.143e-05	3.45e-05	7.742e-05	0.00011271	4.949e-05	0.0001718	3.895e-05	0.00017426	0.00013979	0.00011716	0.00013674	4.943e-05	4.883e-05	3.099e-05
Meta-Protein 2959	BLAST_KPYK_LACDE Pyruvate kinase OS=Lactobacillus delbrueckii subsp. bulgaricus GN=pyk PE=1 SV=3_P34038	3D-structure;ATP-binding;Allosteric enzyme;Complete proteome;Direct protein sequencing;Glycolysis;Kinase;Magnesium;Metal-binding;Nucleotide-binding;Potassium;Pyruvate;Reference proteome;Transferase;	2.7.1.40;	;K00873;	EMPTY	EMPTY	EMPTY	Unknown SPECIES	Unknown GENUS	Unknown FAMILY	Unknown ORDER	Bacilli	Firmicutes	Unknown KINGDOM	Bacteria	Unknown SUBSPECIES	HG5239663;HG5238646;	0	0	0	0	0	0	0	0	0	0	0	0	0	0	0	0	0	0	0	0.00049794	0	0	0.00195327	0
Meta-Protein 658	BLAST_IMDH_BIFLO Inosine-5-monophosphate dehydrogenase OS=Bifidobacterium longum (strain NCC 2705) GN=guaB PE=3 SV=1_Q8G3N6	3D-structure;CBS domain;Complete proteome;Direct protein sequencing;GMP biosynthesis;Metal-binding;NAD;Oxidoreductase;Potassium;Purine biosynthesis;Reference proteome;Repeat;	1.1.1.205;	K00088;	UniRef50_P21879	UniRef90_O67820	UniRef100_O67820	Unknown SPECIES	Unknown GENUS	Unknown FAMILY	Unknown ORDER	Unknown CLASS	Unknown PHYLUM	Unknown KINGDOM	Bacteria	Unknown SUBSPECIES	HG5157121;HG3387103;	2.564e-05	2.411e-05	9.168e-05	2.999e-05	3.419e-05	3.787e-05	0	0	2.636e-05	0.00031515	9.429e-05	0	0.00023227	2.818e-05	7.424e-05	0.00011453	0	0.00014521	5.591e-05	0.00014645	8.205e-05	0.000173	4.883e-05	6.198e-05
Meta-Protein 15503	BLAST_RL23_AGARV 50S ribosomal protein L23 OS=Agathobacter rectalis (strain ATCC 33656 / DSM 3377 / JCM 17463 / KCTC 5835 / VPI 0990) GN=rplW PE=3 SV=1_C4ZBS1	Complete proteome;RNA-binding;Reference proteome;Ribonucleoprotein;Ribosomal protein;rRNA-binding;	;	K02892;	UniRef50_A1T4P1	UniRef90_C4ZBS1	UniRef100_C4ZBS1	Eubacterium rectale	Eubacterium	Eubacteriaceae	Clostridiales	Clostridia	Firmicutes	Unknown KINGDOM	Bacteria	Eubacterium rectale ATCC 33656	HG1114684;	0.00010256	0.00014466	0.00027505	0.00011998	0	0	0	0	0.00018455	9.454e-05	0	0	5.162e-05	5.636e-05	0.00017323	0.00014316	0	0.00011617	0.00011183	0.00011716	0.00021879	0.00012357	0	6.198e-05
Meta-Protein 11588	BLAST_Y392_HAEIN Uncharacterized protein HI_0392 OS=Haemophilus influenzae (strain ATCC 51907 / DSM 11121 / KW20 / Rd) GN=HI_0392 PE=3 SV=1_P43993	Acyltransferase;Cell membrane;Complete proteome;Membrane;Reference proteome;Transferase;Transmembrane;Transmembrane helix;	2.3.1.-;	;	UniRef50_O05402	UniRef90_O05402	UniRef100_O05402	Bacillus subtilis subsp. subtilis str. 168	Bacillus	Bacillaceae	Bacillales	Bacilli	Firmicutes	Unknown KINGDOM	Bacteria	Bacillus subtilis subsp. subtilis	HG5392845;	2.564e-05	4.822e-05	4.584e-05	2.999e-05	0.00010256	0.00018937	0.00011015	0	7.909e-05	6.303e-05	0	0.00010351	5.162e-05	8.454e-05	4.949e-05	2.863e-05	0.00011685	8.713e-05	8.387e-05	2.929e-05	5.47e-05	4.943e-05	4.883e-05	3.099e-05
Meta-Protein 17649	BLAST_RL4_AGARV 50S ribosomal protein L4 OS=Agathobacter rectalis (strain ATCC 33656 / DSM 3377 / JCM 17463 / KCTC 5835 / VPI 0990) GN=rplD PE=3 SV=1_C4ZBD5	Complete proteome;RNA-binding;Reference proteome;Ribonucleoprotein;Ribosomal protein;rRNA-binding;	;	K02926;	UniRef50_P28601	UniRef90_C4ZBD5	UniRef100_C4ZBD5	Eubacterium rectale	Eubacterium	Eubacteriaceae	Clostridiales	Clostridia	Firmicutes	Unknown KINGDOM	Bacteria	Eubacterium rectale ATCC 33656	HG2861042;	7.692e-05	7.233e-05	6.876e-05	0.00011998	0	0	0	0	0.00018455	0.00012606	0	0	5.162e-05	5.636e-05	9.899e-05	5.727e-05	0	0.0002033	0.00016774	5.858e-05	5.47e-05	4.943e-05	4.883e-05	3.099e-05
Meta-Protein 11966	BLAST_ILVC_HELPH Ketol-acid reductoisomerase (NADP(+)) OS=Helicobacter pylori (strain HPAG1) GN=ilvC PE=3 SV=1_Q1CUH1	Amino-acid biosynthesis;Branched-chain amino acid biosynthesis;Complete proteome;Magnesium;Metal-binding;NADP;Nucleotide-binding;Oxidoreductase;Reference proteome;	1.1.1.86;	K00053;	UniRef50_O25097	UniRef90_O25097	EMPTY	Unknown SPECIES	Helicobacter	Helicobacteraceae	Campylobacterales	Epsilonproteobacteria	Proteobacteria	Unknown KINGDOM	Bacteria	Unknown SUBSPECIES	HG4256632;	5.128e-05	7.233e-05	4.584e-05	0.00035993	6.837e-05	0.00011362	2.754e-05	0	0.00010545	0.0002206	0.00015715	0.00013801	5.162e-05	0	0	0.00037223	0	0	0	5.858e-05	0.00027349	0	0	0
Meta-Protein 2721	BLAST_ENO_LACBA Enolase OS=Lactobacillus brevis (strain ATCC 367 / JCM 1170) GN=eno PE=3 SV=1_Q03SL5	3D-structure;Complete proteome;Cytoplasm;Direct protein sequencing;Glycolysis;Lyase;Magnesium;Metal-binding;Phosphoprotein;Reference proteome;Secreted;Sporulation;Virulence;	4.2.1.11;	;K01689;	EMPTY	EMPTY	EMPTY	Unknown SPECIES	Unknown GENUS	Unknown FAMILY	Unknown ORDER	Unknown CLASS	Unknown PHYLUM	Unknown KINGDOM	Bacteria	Unknown SUBSPECIES	HG4894701;HG4904834;HG4789086;Q0A7K4;Q04DH2;	0	0	0	0	6.837e-05	0	0	0	0	0	0	0.00017251	0	8.454e-05	0	0	0	0.00014521	0	0.00023432	0	2.471e-05	0.00136729	0
Meta-Protein 32373	BLAST_OMPA_ECOLI Outer membrane protein A OS=Escherichia coli (strain K12) GN=ompA PE=1 SV=1_P0A910	3D-structure;Cell outer membrane;Complete proteome;Conjugation;Direct protein sequencing;Disulfide bond;Ion transport;Membrane;Porin;Reference proteome;Repeat;Signal;Transmembrane;Transmembrane beta strand;Transport;	;	;K03286;	UniRef50_Q8ZG77	EMPTY	EMPTY	Unknown SPECIES	Unknown GENUS	Enterobacteriaceae	Enterobacteriales	Gammaproteobacteria	Proteobacteria	Unknown KINGDOM	Bacteria	Unknown SUBSPECIES	HG4484878;	0	0.00040987	0	0	0	0.00034087	0.00046815	0	0	6.303e-05	0	0	0	0.00059175	0	0	0	0.00058086	0	0	0	0	0	0
Meta-Protein 1039	BLAST_PFL_CHLRE Formate acetyltransferase (Fragment) OS=Chlamydomonas reinhardtii GN=PFL PE=2 SV=1_P37836	3D-structure;Acetylation;Acyltransferase;Carbohydrate metabolism;Complete proteome;Cytoplasm;Direct protein sequencing;Glucose metabolism;Organic radical;Reference proteome;Transferase;	2.3.1.-;2.3.1.54;	;K00656;	EMPTY	EMPTY	EMPTY	Unknown SPECIES	Unknown GENUS	Unknown FAMILY	Unknown ORDER	Unknown CLASS	Unknown PHYLUM	Unknown KINGDOM	Bacteria	Unknown SUBSPECIES	HG5443009;HG5426622;HG5429615;HG5419807;HG5351013;HG5415515;	2.564e-05	0	4.584e-05	0.00035993	6.837e-05	0	0	0	0.00039545	0	0	0	0.00012904	0	0.00017323	0.0002577	0.0001558	0.00014521	8.387e-05	2.929e-05	0.00010939	2.471e-05	0	3.099e-05
Meta-Protein 454	BLAST_RL1_CLOTH 50S ribosomal protein L1 OS=Clostridium thermocellum (strain ATCC 27405 / DSM 1237 / NBRC 103400 / NCIMB 10682 / NRRL B-4536 / VPI 7372) GN=rplA PE=3 SV=1_A3DIZ1	Complete proteome;RNA-binding;Reference proteome;Repressor;Ribonucleoprotein;Ribosomal protein;Translation regulation;rRNA-binding;tRNA-binding;	;	K02863;	UniRef50_Q6N4R5	EMPTY	EMPTY	Unknown SPECIES	Unknown GENUS	Unknown FAMILY	Unknown ORDER	Clostridia	Firmicutes	Unknown KINGDOM	Bacteria	Unknown SUBSPECIES	HG3587001;HG3188413;	7.692e-05	2.411e-05	2.292e-05	0.00017996	3.419e-05	0	0	0	0.00023727	0.00015757	3.143e-05	0	0.00010323	8.454e-05	4.949e-05	0.00014316	7.79e-05	2.904e-05	2.796e-05	5.858e-05	8.205e-05	0.00014829	7.325e-05	0.00015495
Meta-Protein 11946	BLAST_MURC_CHLTE UDP-N-acetylmuramate--L-alanine ligase OS=Chlorobium tepidum (strain ATCC 49652 / DSM 12025 / NBRC 103806 / TLS) GN=murC PE=3 SV=1_Q8KGD5	ATP-binding;Cell cycle;Cell division;Cell shape;Cell wall biogenesis/degradation;Complete proteome;Cytoplasm;Ligase;Nucleotide-binding;Peptidoglycan synthesis;Reference proteome;	6.3.2.8;	K01924;	UniRef50_A0PXK5	UniRef90_A0PXK5	UniRef100_A0PXK5	Clostridium novyi	Clostridium	Clostridiaceae	Clostridiales	Clostridia	Firmicutes	Unknown KINGDOM	Bacteria	Clostridium novyi NT	HG2783407;	5.128e-05	7.233e-05	4.584e-05	0.00032993	6.837e-05	0.0001515	0.00011015	2.65e-05	0.00015818	0.0002206	0.00012572	0.00010351	2.581e-05	2.818e-05	2.475e-05	0.00022906	7.79e-05	0	2.796e-05	5.858e-05	0.00019144	2.471e-05	2.442e-05	3.099e-05
Meta-Protein 17857	BLAST_RS17_LACP7 30S ribosomal protein S17 OS=Lachnoclostridium phytofermentans (strain ATCC 700394 / DSM 18823 / ISDg) GN=rpsQ PE=3 SV=1_A9KJI5	Complete proteome;RNA-binding;Reference proteome;Ribonucleoprotein;Ribosomal protein;rRNA-binding;	;	K02961;	UniRef50_C4Z2T9	UniRef90_C4Z2T9	UniRef100_C4Z2T9	Eubacterium eligens	Eubacterium	Eubacteriaceae	Clostridiales	Clostridia	Firmicutes	Unknown KINGDOM	Bacteria	Eubacterium eligens ATCC 27750	HG0885428;	5.128e-05	4.822e-05	9.168e-05	0.00011998	0	0	0	0	0.00010545	9.454e-05	0	0	0.00010323	0.00011271	0.00019798	2.863e-05	0.0001558	0.00014521	5.591e-05	8.787e-05	5.47e-05	9.886e-05	7.325e-05	6.198e-05
Meta-Protein 644	BLAST_RL17_EUBE2 50S ribosomal protein L17 OS=Eubacterium eligens (strain ATCC 27750 / VPI C15-48) GN=rplQ PE=3 SV=1_C4Z2V8	Complete proteome;Reference proteome;Ribonucleoprotein;Ribosomal protein;	;	K02879;	UniRef50_C4Z2V8	UniRef90_C4Z2V8	UniRef100_C4Z2V8	Eubacterium eligens	Eubacterium	Eubacteriaceae	Clostridiales	Clostridia	Firmicutes	Unknown KINGDOM	Bacteria	Eubacterium eligens ATCC 27750	HG2647853;HG2574797;	0.00015384	2.411e-05	6.876e-05	0	3.419e-05	0	0	0	7.909e-05	9.454e-05	9.429e-05	0	0.00012904	0.00011271	0.00014848	0.00011453	3.895e-05	0.00011617	0.00022366	0.00011716	0.00016409	0.00012357	7.325e-05	0.00012396
Meta-Protein 16587	BLAST_Y743_ENT38 UPF0294 protein Ent638_0743 OS=Enterobacter sp. (strain 638) GN=Ent638_0743 PE=3 SV=1_A4W6U9	Complete proteome;Cytoplasm;Reference proteome;	;	;	UniRef50_Q8Z985	UniRef90_Q8Z985	EMPTY	Unknown SPECIES	Unknown GENUS	Enterobacteriaceae	Enterobacteriales	Gammaproteobacteria	Proteobacteria	Unknown KINGDOM	Bacteria	Unknown SUBSPECIES	HG3668273;	0.00010256	4.822e-05	4.584e-05	5.999e-05	0.00010256	0.0001515	5.508e-05	2.65e-05	7.909e-05	0.00015757	3.143e-05	0.00013801	0	0.00011271	7.424e-05	8.59e-05	7.79e-05	5.809e-05	8.387e-05	5.858e-05	8.205e-05	7.414e-05	0	6.198e-05
Meta-Protein 13959	BLAST_ENO_BIFLS Enolase OS=Bifidobacterium longum subsp. infantis (strain ATCC 15697 / DSM 20088 / JCM 1222 / NCTC 11817 / S12) GN=eno PE=3 SV=1_B7GTK2	3D-structure;Complete proteome;Cytoplasm;Direct protein sequencing;Glycolysis;Lyase;Magnesium;Metal-binding;Phosphoprotein;Reference proteome;Secreted;Sporulation;Virulence;	4.2.1.11;	K01689;	EMPTY	EMPTY	EMPTY	Unknown SPECIES	Unknown GENUS	Unknown FAMILY	Unknown ORDER	Unknown CLASS	Unknown PHYLUM	Unknown KINGDOM	Bacteria	Unknown SUBSPECIES	HG4794586;	5.128e-05	0	0	5.999e-05	0	0	0	0	0	0.00088242	0	3.45e-05	0.00015485	0	0	0	0	0.00046468	0	0	0	0.000346	0	3.099e-05
Meta-Protein 13689	BLAST_UGPC3_RHIEC sn-glycerol-3-phosphate import ATP-binding protein UgpC 3 OS=Rhizobium etli (strain CFN 42 / ATCC 51251) GN=ugpC3 PE=3 SV=1_Q2K1C8	ATP-binding;Cell membrane;Complete proteome;Hydrolase;Membrane;Nucleotide-binding;Polysaccharide transport;Reference proteome;Sugar transport;Transport;	3.6.3.-;	K10112;	UniRef50_P94360	UniRef90_P94360	UniRef100_P94360	Bacillus subtilis subsp. subtilis str. 168	Bacillus	Bacillaceae	Bacillales	Bacilli	Firmicutes	Unknown KINGDOM	Bacteria	Bacillus subtilis subsp. subtilis	HG4470565;	0.0001282	0	0	0	0	0	0	0	0	3.151e-05	0	0	0.00059358	0	0.00017323	0	0	5.809e-05	0	0	2.735e-05	0.00029657	0	0.00015495
Meta-Protein 14380	BLAST_FEOB2_PORGI Fe(2+) transporter FeoB homolog OS=Porphyromonas gingivalis (strain ATCC BAA-308 / W83) GN=feoB2 PE=3 SV=1_Q7MVL1	Cell inner membrane;Cell membrane;Complete proteome;GTP-binding;Manganese;Membrane;Nucleotide-binding;Reference proteome;Transmembrane;Transmembrane helix;Transport;	;	K04759;	UniRef50_Q7MVL1	UniRef90_Q7MVL1	UniRef100_Q7MVL1	Porphyromonas gingivalis	Porphyromonas	Porphyromonadaceae	Bacteroidales	Bacteroidia	Bacteroidetes	Unknown KINGDOM	Bacteria	Porphyromonas gingivalis W83	HG1999327;	7.692e-05	9.644e-05	4.584e-05	0.00017996	6.837e-05	3.787e-05	0.00016523	5.299e-05	0.00018455	0.00015757	0.00012572	0.00013801	5.162e-05	2.818e-05	0	0.00020043	0	0	2.796e-05	5.858e-05	0.00013674	0	4.883e-05	0
Meta-Protein 11462	BLAST_RL2_LACP7 50S ribosomal protein L2 OS=Lachnoclostridium phytofermentans (strain ATCC 700394 / DSM 18823 / ISDg) GN=rplB PE=3 SV=1_A9KJJ1	Complete proteome;RNA-binding;Reference proteome;Ribonucleoprotein;Ribosomal protein;rRNA-binding;	;	K02886;	UniRef50_Q9AMK8	UniRef90_A9KJJ1	UniRef100_A9KJJ1	Clostridium phytofermentans	Clostridium	Clostridiaceae	Clostridiales	Clostridia	Firmicutes	Unknown KINGDOM	Bacteria	Clostridium phytofermentans ISDg	HG3893433;	0.0001282	0	9.168e-05	2.999e-05	6.837e-05	0.0001515	0	0	0.00010545	0	6.286e-05	0	5.162e-05	0	0.00032171	5.727e-05	0.0003895	0.00017426	0.0001957	0.00014645	8.205e-05	9.886e-05	0	6.198e-05
Meta-Protein 1567	BLAST_SERC_BACV8 Phosphoserine aminotransferase OS=Bacteroides vulgatus (strain ATCC 8482 / DSM 1447 / JCM 5826 / NBRC 14291 / NCTC 11154) GN=serC PE=3 SV=1_A6L5A6	Amino-acid biosynthesis;Aminotransferase;Complete proteome;Cytoplasm;Pyridoxal phosphate;Pyridoxine biosynthesis;Reference proteome;Serine biosynthesis;Transferase;	2.6.1.52;	K00831;	UniRef50_Q8A8L4	EMPTY	EMPTY	Unknown SPECIES	Bacteroides	Bacteroidaceae	Bacteroidales	Bacteroidia	Bacteroidetes	Unknown KINGDOM	Bacteria	Unknown SUBSPECIES	HG4368479;HG4376975;HG4391684;	0	0	0.00036673	0	0	0	0	0	5.273e-05	0	0	0	7.742e-05	0	0.00029696	2.863e-05	0	0	0	0	0	4.943e-05	0.00068364	0
Meta-Protein 18043	BLAST_ENO_THENN Enolase OS=Thermotoga neapolitana (strain ATCC 49049 / DSM 4359 / NS-E) GN=eno PE=3 SV=1_B9KA91	Complete proteome;Cytoplasm;Glycolysis;Lyase;Magnesium;Metal-binding;Secreted;	4.2.1.11;	K01689;	UniRef50_P42848	UniRef90_P42848	UniRef100_B1LCF4	Thermotoga sp. RQ2	Thermotoga	Thermotogaceae	Thermotogales	Thermotogae	Thermotogae	Unknown KINGDOM	Bacteria	Unknown SUBSPECIES	HG2795581;	7.692e-05	4.822e-05	0	0.00017996	3.419e-05	0.00022725	0	0	0.00013182	6.303e-05	0.00015715	3.45e-05	7.742e-05	0.00016907	0.00012373	5.727e-05	0	8.713e-05	0.00011183	0.00011716	0.00016409	0.00014829	9.766e-05	9.297e-05
Meta-Protein 60243	BLAST_FLA_CLOTY Flagellin (Fragment) OS=Clostridium tyrobutyricum GN=fla PE=1 SV=2_P80583	Bacterial flagellum;Coiled coil;Complete proteome;Reference proteome;Secreted;	;	K02406;	UniRef50_Q56572	UniRef90_A5F6C4	UniRef100_A5F6C4	Vibrio cholerae	Vibrio	Vibrionaceae	Vibrionales	Gammaproteobacteria	Proteobacteria	Unknown KINGDOM	Bacteria	Unknown SUBSPECIES	HG4479947;	0	0	0.00038965	0	0	0	2.754e-05	0	0	0	0	0	0	0	0.0008414	0	0	0.00058086	0.00153764	0	0	0	0	0
Meta-Protein 916	BLAST_OXLA_VIPAA L-amino-acid oxidase OS=Vipera ammodytes ammodytes PE=1 SV=1_P0DI84	4Fe-4S;ATP-binding;Cell membrane;Coiled coil;Complete proteome;Cytoplasm;DNA recombination;DNA replication;Direct protein sequencing;Endonuclease;Exonuclease;FAD;Flavoprotein;Hydrolase;Iron;Iron-sulfur;Membrane;Metal-binding;NADP;Nuclease;Nucleotide-binding;Oxidoreductase;Reference proteome;	;1.-.-.-;	K03546;K15022;	EMPTY	EMPTY	EMPTY	Unknown SPECIES	Unknown GENUS	Unknown FAMILY	Unknown ORDER	Unknown CLASS	Unknown PHYLUM	Unknown KINGDOM	Bacteria	Unknown SUBSPECIES	HG5559995;HG3960950;	0.0001282	0.00012055	0	0.00014997	0.00013675	7.575e-05	0.00016523	0.00013249	5.273e-05	6.303e-05	0.00015715	0.00013801	7.742e-05	2.818e-05	0	2.863e-05	0.00011685	0	8.387e-05	2.929e-05	2.735e-05	0	0	0
Meta-Protein 11944	BLAST_SSUB_MYCA1 Aliphatic sulfonates import ATP-binding protein SsuB OS=Mycobacterium avium (strain 104) GN=ssuB PE=3 SV=1_A0QFE1	ATP-binding;Cell membrane;Complete proteome;Hydrolase;Membrane;Nucleotide-binding;Reference proteome;Transport;	3.6.3.-;	K15555;	UniRef50_Q8NR42	UniRef90_Q8NR42	UniRef100_Q8NR42	Corynebacterium glutamicum	Corynebacterium	Corynebacteriaceae	Actinomycetales	Actinobacteria	Actinobacteria	Unknown KINGDOM	Bacteria	Corynebacterium glutamicum ATCC 13032	HG3614009;	7.692e-05	7.233e-05	4.584e-05	0.00029994	6.837e-05	0.0001515	0.00011015	2.65e-05	0.00015818	0.0002206	0.00012572	0.00010351	2.581e-05	2.818e-05	0	0.00022906	7.79e-05	0	2.796e-05	5.858e-05	0.00019144	0	0	3.099e-05
Meta-Protein 24568	BLAST_G3P_CLOPA Glyceraldehyde-3-phosphate dehydrogenase OS=Clostridium pasteurianum GN=gap PE=1 SV=1_Q59309	Complete proteome;Cytoplasm;Direct protein sequencing;Glycolysis;NAD;Nucleotide-binding;Oxidoreductase;Reference proteome;	1.2.1.12;	;K00134;	UniRef50_P0C0G6	UniRef90_O52631	EMPTY	Unknown SPECIES	Clostridium	Clostridiaceae	Clostridiales	Clostridia	Firmicutes	Unknown KINGDOM	Bacteria	Unknown SUBSPECIES	HG4201266;	0	0	0	0.0014997	0.00023931	0	0	0	0	0	0	0	2.581e-05	0	0	0	0	0	2.796e-05	0	0	0	2.442e-05	0
Meta-Protein 15616	BLAST_NAGH_CLOPE Hyaluronoglucosaminidase OS=Clostridium perfringens (strain 13 / Type A) GN=nagH PE=1 SV=2_P26831	3D-structure;Complete proteome;Glycosidase;Hydrolase;Reference proteome;Secreted;Signal;Toxin;Virulence;	3.2.1.35;	K01197;	UniRef50_P26831	UniRef90_P26831	UniRef100_P26831	Clostridium perfringens	Clostridium	Clostridiaceae	Clostridiales	Clostridia	Firmicutes	Unknown KINGDOM	Bacteria	Clostridium perfringens str. 13	HG5596078;	0.00023076	0	0	0	0	0	0	0	0	0.0002206	0	0	0.00010323	0	0	0	0	0.00066798	0	0	0	0.00014829	0	0
Meta-Protein 10603	BLAST_RHAR_SALPA HTH-type transcriptional activator RhaR OS=Salmonella paratyphi A (strain ATCC 9150 / SARB42) GN=rhaR PE=3 SV=1_Q5PKG1	Activator;Complete proteome;Cytoplasm;DNA-binding;Reference proteome;Repeat;Rhamnose metabolism;Transcription;Transcription regulation;	;	K02854;	UniRef50_Q8X7B3	UniRef90_A7ML57	UniRef100_A7ML57	Cronobacter sakazakii	Cronobacter	Enterobacteriaceae	Enterobacteriales	Gammaproteobacteria	Proteobacteria	Unknown KINGDOM	Bacteria	Cronobacter sakazakii ATCC BAA-894	HG1550257;	2.564e-05	9.644e-05	2.292e-05	5.999e-05	0.00020512	7.575e-05	0	0	0	0.00028363	3.143e-05	6.901e-05	0.00020646	8.454e-05	0	8.59e-05	0	0	0	0.00014645	0.00013674	0	4.883e-05	0
Meta-Protein 13680	BLAST_LACTB_MOUSE Serine beta-lactamase-like protein LACTB, mitochondrial OS=Mus musculus GN=Lactb PE=1 SV=1_Q9EP89	Cell membrane;Cell shape;Cell wall biogenesis/degradation;Complete proteome;Direct protein sequencing;Membrane;Peptidoglycan synthesis;Reference proteome;Sporulation;	;	;	UniRef50_P32959	UniRef90_P32959	UniRef100_P32959	Bacillus subtilis subsp. subtilis str. 168	Bacillus	Bacillaceae	Bacillales	Bacilli	Firmicutes	Unknown KINGDOM	Bacteria	Bacillus subtilis subsp. subtilis	HG4272393;	0.0001282	0.00012055	4.584e-05	0	0.00010256	0	0.00019277	5.299e-05	5.273e-05	0	9.429e-05	0.00017251	5.162e-05	2.818e-05	2.475e-05	5.727e-05	7.79e-05	5.809e-05	8.387e-05	2.929e-05	8.205e-05	2.471e-05	2.442e-05	0
Meta-Protein 1665	BLAST_PCKA_BACFN Phosphoenolpyruvate carboxykinase (ATP) OS=Bacteroides fragilis (strain ATCC 25285 / DSM 2151 / JCM 11019 / NCTC 9343) GN=pckA PE=3 SV=1_Q5L7N5	3D-structure;ATP-binding;Acetylation;Allosteric enzyme;Calcium;Complete proteome;Cytoplasm;Decarboxylase;Direct protein sequencing;Gluconeogenesis;Hydrolase;Lyase;Magnesium;Manganese;Metal-binding;Nucleotide-binding;Protease;Reference proteome;Serine protease;Stress response;	3.4.21.53;4.1.1.49;	;K01338;K01610;	EMPTY	EMPTY	EMPTY	Unknown SPECIES	Unknown GENUS	Unknown FAMILY	Unknown ORDER	Unknown CLASS	Unknown PHYLUM	Unknown KINGDOM	Bacteria	Unknown SUBSPECIES	HG5137784;HG5137340;HG5269161;	0	0.00014466	0.00052717	0	0	0	0	0	0.00010545	0	0	0	0.00023227	0	0.0004207	0	0	0	0	0.00011716	0.00024614	0.00014829	0	0
Meta-Protein 1033	BLAST_GRCA_BPT4 Autonomous glycyl radical cofactor OS=Enterobacteria phage T4 GN=grcA PE=3 SV=1_P13316	3D-structure;Acetylation;Acyltransferase;Carbohydrate metabolism;Complete proteome;Cytoplasm;Direct protein sequencing;Glucose metabolism;Organic radical;Reference proteome;Transferase;	2.3.1.-;2.3.1.54;	;K00656;	UniRef50_P42632	UniRef90_Q46266	UniRef100_Q46266	Unknown SPECIES	Unknown GENUS	Unknown FAMILY	Unknown ORDER	Unknown CLASS	Unknown PHYLUM	Unknown KINGDOM	Bacteria	Unknown SUBSPECIES	HG5452188;HG5458420;HG5419811;HG5411776;HG4557599;HG5412765;HG4277079;	0.00010256	2.411e-05	0	0	0	0	0	0	0	0.00012606	0	0.00020702	0.00041292	0	0	5.727e-05	0	0.00023234	0	0	5.47e-05	0.00012357	0	0
Meta-Protein 16910	BLAST_RS12_LACP7 30S ribosomal protein S12 OS=Lachnoclostridium phytofermentans (strain ATCC 700394 / DSM 18823 / ISDg) GN=rpsL PE=3 SV=1_A9KRZ1	Complete proteome;Methylation;RNA-binding;Reference proteome;Ribonucleoprotein;Ribosomal protein;rRNA-binding;tRNA-binding;	;	K02950;	UniRef50_Q9F0R4	UniRef90_A9KRZ1	UniRef100_A9KRZ1	Clostridium phytofermentans	Clostridium	Clostridiaceae	Clostridiales	Clostridia	Firmicutes	Unknown KINGDOM	Bacteria	Clostridium phytofermentans ISDg	HG2122564;	2.564e-05	2.411e-05	0.0001146	0.00014997	0	0	0	0	0.00010545	6.303e-05	3.143e-05	0	5.162e-05	0.00014089	0.00019798	2.863e-05	7.79e-05	0.00011617	5.591e-05	5.858e-05	0.00013674	0.00022243	7.325e-05	6.198e-05
Meta-Protein 832	BLAST_HBD_CLOAB 3-hydroxybutyryl-CoA dehydrogenase OS=Clostridium acetobutylicum (strain ATCC 824 / DSM 792 / JCM 1419 / LMG 5710 / VKM B-1787) GN=hbd PE=1 SV=2_P52041	Complete proteome;Fatty acid metabolism;Lipid metabolism;NADP;Oxidoreductase;Reference proteome;	1.1.1.157;	K00074;	UniRef50_Q0AVM2	UniRef90_P52041	UniRef100_P52041	Clostridium acetobutylicum	Clostridium	Clostridiaceae	Clostridiales	Clostridia	Firmicutes	Unknown KINGDOM	Bacteria	Clostridium acetobutylicum ATCC 824	HG3901029;HG2877943;HG3830531;	2.564e-05	0	0	0	0	0	0	0	0	0	0.00018858	0	0.00030969	0	0.00017323	5.727e-05	0	5.809e-05	8.387e-05	0	2.735e-05	0.00037072	0	0.00071276
Meta-Protein 13397	DNAK_MYCPU Chaperone protein DnaK OS=Mycoplasma pulmonis (strain UAB CTIP) GN=dnaK PE=3 SV=1	ATP-binding;Chaperone;Complete proteome;Nucleotide-binding;Phosphoprotein;Reference proteome;Stress response;	;	K04043;	UniRef50_Q6YPM1	UniRef90_Q98QY7	UniRef100_Q98QY7	Mycoplasma pulmonis	Mycoplasma	Mycoplasmataceae	Mycoplasmatales	Mollicutes	Tenericutes	Unknown KINGDOM	Bacteria	Mycoplasma pulmonis UAB CTIP	Q98QY7;	5.128e-05	7.233e-05	2.292e-05	5.999e-05	0.00010256	0.00011362	8.262e-05	0.00018548	5.273e-05	9.454e-05	0.00012572	0.00010351	7.742e-05	0.00016907	0.00012373	5.727e-05	7.79e-05	5.809e-05	0.00011183	0.00017574	0.00010939	9.886e-05	7.325e-05	6.198e-05
Meta-Protein 25587	BLAST_SLAP2_BACAN S-layer protein EA1 OS=Bacillus anthracis GN=eag PE=3 SV=1_P94217	Carbohydrate metabolism;Cellulose degradation;Glycosidase;Hydrolase;Polysaccharide degradation;Repeat;Signal;	3.2.1.91;	;	UniRef50_P38535	UniRef90_P38535	UniRef100_P38535	Clostridium thermocellum	Clostridium	Clostridiaceae	Clostridiales	Clostridia	Firmicutes	Unknown KINGDOM	Bacteria	Unknown SUBSPECIES	HG5536649;	0	0	2.292e-05	0	0	0.00022725	0	0	0	0	0	0	0.00010323	0	2.475e-05	0	0	0.00084224	0	0	0	0	0	0
Meta-Protein 10529	BLAST_TREC_ECOLI Trehalose-6-phosphate hydrolase OS=Escherichia coli (strain K12) GN=treC PE=1 SV=3_P28904	Cytoplasm;Glycosidase;Hydrolase;	3.2.1.70;	;	UniRef50_O06994	UniRef90_Q59905	UniRef100_Q59905	Streptococcus dysgalactiae	Streptococcus	Streptococcaceae	Lactobacillales	Bacilli	Firmicutes	Unknown KINGDOM	Bacteria	Streptococcus dysgalactiae subsp. equisimilis	HG1856712;	2.564e-05	0	0	0.00014997	3.419e-05	0.00011362	5.508e-05	0	0.00021091	3.151e-05	6.286e-05	3.45e-05	2.581e-05	8.454e-05	0	5.727e-05	0	0.00052277	0.00016774	2.929e-05	0.00010939	7.414e-05	2.442e-05	0
Meta-Protein 12685	BLAST_T1RA_ECOLX Type I restriction enzyme EcoAI R protein OS=Escherichia coli GN=hsdR PE=3 SV=1_Q07736	ATP-binding;DNA-binding;Hydrolase;Nucleotide-binding;Restriction system;	3.1.21.3;	;	UniRef50_Q07736	UniRef90_Q07736	UniRef100_Q07736	Escherichia coli	Escherichia	Enterobacteriaceae	Enterobacteriales	Gammaproteobacteria	Proteobacteria	Unknown KINGDOM	Bacteria	Unknown SUBSPECIES	HG5470935;	0.00020512	0	0	0	3.419e-05	0	2.754e-05	0.00076842	0	0	3.143e-05	0	0	0	0	0	3.895e-05	0	0	0.00020503	0	0	0	0
Meta-Protein 16564	BLAST_Y4160_CLOAB Uncharacterized protein CA_P0160 OS=Clostridium acetobutylicum (strain ATCC 824 / DSM 792 / JCM 1419 / LMG 5710 / VKM B-1787) GN=CA_P0160 PE=3 SV=2_P33747	Complete proteome;Plasmid;Reference proteome;Signal;	;	;	UniRef50_P33747	UniRef90_P33747	UniRef100_P33747	Clostridium acetobutylicum	Clostridium	Clostridiaceae	Clostridiales	Clostridia	Firmicutes	Unknown KINGDOM	Bacteria	Clostridium acetobutylicum ATCC 824	HG4697939;	7.692e-05	2.411e-05	0.00016044	2.999e-05	0	0.00011362	8.262e-05	0	0.00010545	0.00012606	6.286e-05	0.00010351	0	5.636e-05	7.424e-05	2.863e-05	0	2.904e-05	5.591e-05	0.00023432	0.00010939	9.886e-05	0.00012208	0.00024792
Meta-Protein 881	BLAST_RS3_AGARV 30S ribosomal protein S3 OS=Agathobacter rectalis (strain ATCC 33656 / DSM 3377 / JCM 17463 / KCTC 5835 / VPI 0990) GN=rpsC PE=3 SV=1_C4ZBS5	Complete proteome;RNA-binding;Reference proteome;Ribonucleoprotein;Ribosomal protein;rRNA-binding;	;	K02982;	UniRef50_A8F2E1	UniRef90_C4ZBS5	UniRef100_C4ZBS5	Eubacterium rectale	Eubacterium	Eubacteriaceae	Clostridiales	Clostridia	Firmicutes	Unknown KINGDOM	Bacteria	Eubacterium rectale ATCC 33656	HG2987184;HG1341689;HG3149201;	0.0001282	9.644e-05	6.876e-05	0.00014997	3.419e-05	3.787e-05	0	0	0.00018455	0.00015757	9.429e-05	0	0.00010323	0.00011271	4.949e-05	0.0001718	7.79e-05	8.713e-05	0.00011183	5.858e-05	5.47e-05	7.414e-05	0	6.198e-05
Meta-Protein 15952	BLAST_RL4_BACV8 50S ribosomal protein L4 OS=Bacteroides vulgatus (strain ATCC 8482 / DSM 1447 / JCM 5826 / NBRC 14291 / NCTC 11154) GN=rplD PE=3 SV=1_A6KYJ4	Complete proteome;RNA-binding;Reference proteome;Ribonucleoprotein;Ribosomal protein;rRNA-binding;	;	K02926;	UniRef50_Q8A477	UniRef90_A6KYJ4	UniRef100_A6KYJ4	Bacteroides vulgatus	Bacteroides	Bacteroidaceae	Bacteroidales	Bacteroidia	Bacteroidetes	Unknown KINGDOM	Bacteria	Bacteroides vulgatus ATCC 8482	HG2845085;	7.692e-05	0.00031343	0.00032089	0	0	0	0	0	0	0	0	0	2.581e-05	0	0.00012373	8.59e-05	0	0	0	0	0.00046493	0.00029657	0	0
Meta-Protein 17482	BLAST_PNP_METCA Polyribonucleotide nucleotidyltransferase OS=Methylococcus capsulatus (strain ATCC 33009 / NCIMB 11132 / Bath) GN=pnp PE=3 SV=1_Q609C6	4Fe-4S;Complete proteome;Iron;Iron-sulfur;Isoprene biosynthesis;Metal-binding;Oxidoreductase;Reference proteome;	1.17.7.4;	K02945;K03527;	UniRef50_Q97I09	UniRef90_Q97I09	UniRef100_Q97I09	Clostridium acetobutylicum	Clostridium	Clostridiaceae	Clostridiales	Clostridia	Firmicutes	Unknown KINGDOM	Bacteria	Clostridium acetobutylicum ATCC 824	HG4410445;	5.128e-05	4.822e-05	0.00029797	0	0	0	0	0	2.636e-05	3.151e-05	9.429e-05	0	5.162e-05	2.818e-05	7.424e-05	5.727e-05	0.00058425	0.00029043	5.591e-05	0	2.735e-05	9.886e-05	0.0001465	3.099e-05
Meta-Protein 1457	BLAST_SUSC_BACTN TonB-dependent receptor SusC OS=Bacteroides thetaiotaomicron (strain ATCC 29148 / DSM 2079 / NCTC 10582 / E50 / VPI-5482) GN=susC PE=1 SV=1_Q8A1G1	Carbohydrate metabolism;Cell outer membrane;Complete proteome;Membrane;Receptor;Reference proteome;Signal;TonB box;Transmembrane;Transmembrane beta strand;Transport;	;	K21573;	UniRef50_Q8A1G1	UniRef90_Q8A1G1	UniRef100_Q8A1G1	Bacteroides thetaiotaomicron	Bacteroides	Bacteroidaceae	Bacteroidales	Bacteroidia	Bacteroidetes	Unknown KINGDOM	Bacteria	Bacteroides thetaiotaomicron VPI-5482	HG5567445;HG5513172;HG5533664;HG5198912;HG5530575;	0	0	2.292e-05	0	0	0	0	0	0	0	0	0	7.742e-05	0	0	0	0	0	0	0	0	0	0	0
Meta-Protein 15109	BLAST_TSAD_CLOBB tRNA N6-adenosine threonylcarbamoyltransferase OS=Clostridium botulinum (strain Eklund 17B / Type B) GN=tsaD PE=3 SV=1_B2TJK1	Acyltransferase;Complete proteome;Cytoplasm;Iron;Metal-binding;Reference proteome;Transferase;tRNA processing;	2.3.1.234;	K01409;	UniRef50_O05518	UniRef90_Q18CP0	UniRef100_Q18CP0	[Clostridium] difficile	Unknown GENUS	Peptostreptococcaceae	Clostridiales	Clostridia	Firmicutes	Unknown KINGDOM	Bacteria	Clostridium difficile 630	HG0437512;	7.692e-05	7.233e-05	2.292e-05	0.00014997	0.00010256	0.0001515	8.262e-05	7.949e-05	0.00013182	6.303e-05	9.429e-05	0.00017251	5.162e-05	2.818e-05	4.949e-05	0.00014316	3.895e-05	0	8.387e-05	5.858e-05	0.00013674	0	0	3.099e-05
Meta-Protein 15893	BLAST_RS8_LACP7 30S ribosomal protein S8 OS=Lachnoclostridium phytofermentans (strain ATCC 700394 / DSM 18823 / ISDg) GN=rpsH PE=3 SV=1_A9KJI0	Complete proteome;RNA-binding;Reference proteome;Ribonucleoprotein;Ribosomal protein;rRNA-binding;	;	K02994;	UniRef50_P14826	UniRef90_A9KJI0	UniRef100_A9KJI0	Clostridium phytofermentans	Clostridium	Clostridiaceae	Clostridiales	Clostridia	Firmicutes	Unknown KINGDOM	Bacteria	Clostridium phytofermentans ISDg	HG1619501;	5.128e-05	4.822e-05	9.168e-05	0.00041992	0	0	0	0	0.00013182	0.0002206	3.143e-05	0	0.00010323	0.00025361	9.899e-05	0.00020043	0.00011685	0.00014521	2.796e-05	8.787e-05	0.00010939	0.00014829	7.325e-05	0
Meta-Protein 193	BLAST_RL19_PEPD6 50S ribosomal protein L19 OS=Peptoclostridium difficile (strain 630) GN=rplS PE=3 SV=1_Q18BC1	Complete proteome;Reference proteome;Ribonucleoprotein;Ribosomal protein;	;	K02884;	UniRef50_A1R7G2	UniRef90_C4Z0D7	UniRef100_C4Z0D7	Unknown SPECIES	Unknown GENUS	Unknown FAMILY	Unknown ORDER	Unknown CLASS	Firmicutes	Unknown KINGDOM	Bacteria	Unknown SUBSPECIES	HG1364387;HG1348781;HG1766598;HG1787568;HG0866165;	0.00010256	0	0.00027505	8.998e-05	3.419e-05	0	0	0	0.00018455	0	3.143e-05	0	0	5.636e-05	0.00027222	8.59e-05	7.79e-05	0.00031947	0.00022366	2.929e-05	0.00016409	2.471e-05	0	0
Meta-Protein 35645	BLAST_RS7_ECOBW 30S ribosomal protein S7 OS=Escherichia coli (strain K12 / MC4100 / BW2952) GN=rpsG PE=3 SV=1_C4ZUJ6	3D-structure;Complete proteome;Direct protein sequencing;RNA-binding;Reference proteome;Ribonucleoprotein;Ribosomal protein;rRNA-binding;tRNA-binding;	;	K02992;	UniRef50_Q8EK72	UniRef90_Q9Z6D1	UniRef100_C4ZUJ6	Escherichia coli	Escherichia	Enterobacteriaceae	Enterobacteriales	Gammaproteobacteria	Proteobacteria	Unknown KINGDOM	Bacteria	Escherichia coli K-12	HG2371494;	0	0.0002411	0	0	3.419e-05	0.00018937	0.00033046	0	0	0	0	0	0	0.00030996	0	0	0	5.809e-05	0	0	0	0	0	0
Meta-Protein 13543	BLAST_Y1524_MYCBO Uncharacterized protein Mb1524 OS=Mycobacterium bovis (strain ATCC BAA-935 / AF2122/97) GN=BQ2027_MB1524 PE=3 SV=1_P63694	Complete proteome;Membrane;Reference proteome;Transmembrane;Transmembrane helix;	;	;	UniRef50_P9WPR8	UniRef90_P9WPR8	UniRef100_P9WPR8	Mycobacterium tuberculosis complex	Mycobacterium	Mycobacteriaceae	Actinomycetales	Actinobacteria	Actinobacteria	Unknown KINGDOM	Bacteria	Unknown SUBSPECIES	HG4009624;	7.692e-05	0.00012055	4.584e-05	0.00017996	0.00010256	0.00011362	8.262e-05	7.949e-05	7.909e-05	0.00012606	0.00015715	0.00017251	0.00010323	2.818e-05	2.475e-05	0.00014316	3.895e-05	0	5.591e-05	2.929e-05	0.00013674	0	0	0
Meta-Protein 16204	BLAST_SLAP2_CLOTH Cell surface glycoprotein 2 OS=Clostridium thermocellum (strain ATCC 27405 / DSM 1237 / NBRC 103400 / NCIMB 10682 / NRRL B-4536 / VPI 7372) GN=Cthe_3079 PE=1 SV=1_Q06853	Coiled coil;Complete proteome;Direct protein sequencing;Reference proteome;Signal;	;	;	UniRef50_Q8YNL5	UniRef90_Q8YNL5	UniRef100_Q8YNL5	Nostoc sp. PCC 7120	Nostoc	Nostocaceae	Nostocales	Unknown CLASS	Cyanobacteria	Unknown KINGDOM	Bacteria	Unknown SUBSPECIES	HG4699147;	0.00033332	0	0	0	0.00017093	0	0	0	0	0	9.429e-05	0	0.00010323	0	0	0.00057266	0	5.809e-05	0.00016774	0	2.735e-05	2.471e-05	0	3.099e-05
Meta-Protein 17533	PNCB_CUPNH Nicotinate phosphoribosyltransferase OS=Cupriavidus necator (strain ATCC 17699 / H16 / DSM 428 / Stanier 337) GN=pncB PE=3 SV=1	Complete proteome;Ligase;Pyridine nucleotide biosynthesis;Reference proteome;Transferase;	6.3.4.21;	K00763;	UniRef50_Q88DF7	UniRef90_Q0K8J9	UniRef100_Q0K8J9	Cupriavidus necator	Cupriavidus	Burkholderiaceae	Burkholderiales	Betaproteobacteria	Proteobacteria	Unknown KINGDOM	Bacteria	Ralstonia eutropha H16	Q0K8J9;	7.692e-05	2.411e-05	0.00013752	0.00014997	0	0.00011362	5.508e-05	0	0.00018455	9.454e-05	0.00012572	0.00010351	2.581e-05	5.636e-05	0.00014848	0.00011453	0	0.0002033	5.591e-05	8.787e-05	0.00010939	9.886e-05	0.00017091	0.00012396
Meta-Protein 1002	BLAST_RBSB_HAEIN Ribose import binding protein RbsB OS=Haemophilus influenzae (strain ATCC 51907 / DSM 11121 / KW20 / Rd) GN=rbsB PE=1 SV=1_P44737	Complete proteome;Direct protein sequencing;Periplasm;Reference proteome;Signal;Sugar transport;Transport;	;	K10439;	EMPTY	EMPTY	EMPTY	Unknown SPECIES	Unknown GENUS	Unknown FAMILY	Unknown ORDER	Gammaproteobacteria	Proteobacteria	Unknown KINGDOM	Bacteria	Unknown SUBSPECIES	HG4573589;HG4614069;	5.128e-05	4.822e-05	0.00013752	0.00017996	0	7.575e-05	0	0	7.909e-05	0	0	0	0.00043873	0	0.00034646	0.0001718	0	0.00023234	5.591e-05	8.787e-05	0	0	7.325e-05	0
Meta-Protein 8470	BLAST_YIM3_BPPH1 Uncharacterized immunity region protein 3 OS=Bacillus phage phi105 PE=3 SV=1_P10427	Coiled coil;Complete proteome;DNA integration;DNA recombination;DNA-binding;Reference proteome;	;	;	UniRef50_O32006	UniRef90_O32006	UniRef100_O32006	Bacillus subtilis subsp. subtilis str. 168	Bacillus	Bacillaceae	Bacillales	Bacilli	Firmicutes	Unknown KINGDOM	Bacteria	Bacillus subtilis subsp. subtilis	HG2980579;	5.128e-05	7.233e-05	4.584e-05	5.999e-05	0.00010256	0.00011362	5.508e-05	0.00013249	5.273e-05	6.303e-05	6.286e-05	0.00013801	5.162e-05	5.636e-05	0	0.00020043	7.79e-05	2.904e-05	5.591e-05	0.00011716	0.00010939	4.943e-05	2.442e-05	3.099e-05
Meta-Protein 15666	BLAST_FRDA_SHEFR Fumarate reductase flavoprotein subunit OS=Shewanella frigidimarina GN=fccA PE=1 SV=1_P0C278	3D-structure;Electron transport;FAD;Flavoprotein;Heme;Iron;Metal-binding;Oxidoreductase;Periplasm;Transport;	1.3.5.4;	;	UniRef50_P0C278	UniRef90_P0C278	UniRef100_P0C278	Shewanella frigidimarina	Shewanella	Shewanellaceae	Alteromonadales	Gammaproteobacteria	Proteobacteria	Unknown KINGDOM	Bacteria	Unknown SUBSPECIES	HG5325513;	2.564e-05	0	0	0	0	0	0	0	0.00015818	0	0	0	5.162e-05	0	9.899e-05	0	0	0	2.796e-05	0	2.735e-05	7.414e-05	0	0
Meta-Protein 8049	BLAST_Y531_BORBU Uncharacterized protein BB_0531 OS=Borrelia burgdorferi (strain ATCC 35210 / B31 / CIP 102532 / DSM 4680) GN=BB_0531 PE=3 SV=1_O51481	Complete proteome;Reference proteome;Signal;	;	;	UniRef50_O51481	UniRef90_O51481	UniRef100_O51481	Borrelia burgdorferi	Borrelia	Spirochaetaceae	Spirochaetales	Spirochaetia	Spirochaetes	Unknown KINGDOM	Bacteria	Borrelia burgdorferi B31	HG4842905;	7.692e-05	0.00012055	2.292e-05	5.999e-05	0.00010256	7.575e-05	0.00011015	5.299e-05	2.636e-05	6.303e-05	6.286e-05	3.45e-05	7.742e-05	5.636e-05	2.475e-05	8.59e-05	0.00011685	5.809e-05	5.591e-05	2.929e-05	5.47e-05	2.471e-05	4.883e-05	0.00012396
Meta-Protein 17807	BLAST_DPO3B_VIBHA Beta sliding clamp (Fragment) OS=Vibrio harveyi GN=dnaN PE=3 SV=1_P52620	Complete proteome;Cytoplasm;DNA replication;DNA-binding;DNA-directed DNA polymerase;Nucleotidyltransferase;Reference proteome;Transferase;	;	K02338;	UniRef50_P05649	UniRef90_Q5HK00	UniRef100_Q5HK00	Staphylococcus epidermidis	Staphylococcus	Staphylococcaceae	Bacillales	Bacilli	Firmicutes	Unknown KINGDOM	Bacteria	Unknown SUBSPECIES	HG4689924;	7.692e-05	4.822e-05	4.584e-05	5.999e-05	0.00010256	0.0001515	2.754e-05	0	5.273e-05	0.00012606	6.286e-05	6.901e-05	2.581e-05	5.636e-05	7.424e-05	0.00011453	3.895e-05	0.00011617	0.00011183	5.858e-05	0.00010939	0.00014829	0.00012208	9.297e-05
Meta-Protein 23689	BLAST_SUSC_BACTN TonB-dependent receptor SusC OS=Bacteroides thetaiotaomicron (strain ATCC 29148 / DSM 2079 / NCTC 10582 / E50 / VPI-5482) GN=susC PE=1 SV=1_Q8A1G1	Carbohydrate metabolism;Cell outer membrane;Complete proteome;Membrane;Receptor;Reference proteome;Signal;TonB box;Transmembrane;Transmembrane beta strand;Transport;	;	K21573;	UniRef50_Q8A1G1	UniRef90_Q8A1G1	UniRef100_Q8A1G1	Bacteroides thetaiotaomicron	Bacteroides	Bacteroidaceae	Bacteroidales	Bacteroidia	Bacteroidetes	Unknown KINGDOM	Bacteria	Bacteroides thetaiotaomicron VPI-5482	HG5548496;	0	0	0.0006647	0	0	0	0	0	0.00018455	0	0	0	0.00028389	0	0.00056918	0	0	0	0	0	0.00071106	0	0	0
Meta-Protein 16890	BLAST_5NTD_PSEAE 5-nucleotidase OS=Pseudomonas aeruginosa (strain ATCC 15692 / DSM 22644 / CIP 104116 / JCM 14847 / LMG 12228 / 1C / PRS 101 / PAO1) GN=PA0065 PE=1 SV=1_Q9I767	Complete proteome;Hydrolase;Magnesium;Manganese;Metal-binding;Nucleotide-binding;Reference proteome;	3.1.3.5;	K01091;	UniRef50_Q9I767	UniRef90_Q9I767	UniRef100_Q9I767	Pseudomonas aeruginosa	Pseudomonas	Pseudomonadaceae	Pseudomonadales	Gammaproteobacteria	Proteobacteria	Unknown KINGDOM	Bacteria	Pseudomonas aeruginosa PAO1	HG2957653;	7.692e-05	9.644e-05	4.584e-05	0.00011998	6.837e-05	0.00011362	0.00011015	5.299e-05	0.00010545	9.454e-05	0.00018858	0.00010351	5.162e-05	2.818e-05	7.424e-05	8.59e-05	3.895e-05	2.904e-05	5.591e-05	2.929e-05	5.47e-05	0	2.442e-05	0
Meta-Protein 13417	BLAST_TIGAR_XENLA Fructose-2,6-bisphosphatase TIGAR OS=Xenopus laevis GN=tigar PE=2 SV=1_Q4V7R0	Complete proteome;Glycolysis;Isomerase;Reference proteome;	5.4.2.-;	K15634;	UniRef50_A4W6B3	UniRef90_A4W6B3	UniRef100_A4W6B3	Enterobacter sp. 638	Enterobacter	Enterobacteriaceae	Enterobacteriales	Gammaproteobacteria	Proteobacteria	Unknown KINGDOM	Bacteria	Unknown SUBSPECIES	HG4214994;	0.00010256	9.644e-05	6.876e-05	8.998e-05	0.00013675	7.575e-05	0.00016523	0	5.273e-05	9.454e-05	3.143e-05	3.45e-05	7.742e-05	2.818e-05	7.424e-05	8.59e-05	3.895e-05	8.713e-05	8.387e-05	5.858e-05	0.00010939	7.414e-05	2.442e-05	9.297e-05
Meta-Protein 1803	BLAST_TPIS_CLOBK Triosephosphate isomerase OS=Clostridium botulinum (strain Okra / Type B1) GN=tpiA PE=3 SV=1_B1IDB7	Complete proteome;Cytoplasm;Gluconeogenesis;Glycolysis;Isomerase;Pentose shunt;Reference proteome;	5.3.1.1;	K01803;	UniRef50_Q8A0U2	UniRef90_Q8A0U2	UniRef100_Q5L923	Unknown SPECIES	Unknown GENUS	Unknown FAMILY	Unknown ORDER	Unknown CLASS	Unknown PHYLUM	Unknown KINGDOM	Bacteria	Unknown SUBSPECIES	HG3391500;HG3594467;HG3434674;	0	4.822e-05	6.876e-05	0	0	0	0	0	0.00021091	0	0	0	0.00010323	0	0.00019798	8.59e-05	0	0	0	8.787e-05	0.00010939	4.943e-05	0	3.099e-05
Meta-Protein 47111	BLAST_SLAP2_CLOTH Cell surface glycoprotein 2 OS=Clostridium thermocellum (strain ATCC 27405 / DSM 1237 / NBRC 103400 / NCIMB 10682 / NRRL B-4536 / VPI 7372) GN=Cthe_3079 PE=1 SV=1_Q06853	Cell wall;Complete proteome;Reference proteome;S-layer;Secreted;Signal;	;	;	UniRef50_Q5SH37	UniRef90_Q5SH37	UniRef100_Q5SH37	Thermus thermophilus	Thermus	Thermaceae	Thermales	Deinococci	Deinococcus-Thermus	Unknown KINGDOM	Bacteria	Thermus thermophilus HB8	HG4769433;	0	0	0	0	0	0.00045449	0	0	0	0	0	0	0	0	0	0	0	0.00209108	0	0	0	0	0.00112313	0
Meta-Protein 17145	BLAST_PARB_CAMJE Probable chromosome-partitioning protein ParB OS=Campylobacter jejuni subsp. jejuni serotype O:2 (strain ATCC 700819 / NCTC 11168) GN=parB PE=3 SV=1_Q9PJ25	3D-structure;Chromosome partition;Complete proteome;DNA-binding;	;	K03497;	UniRef50_Q72H91	UniRef90_Q72H91	UniRef100_Q72H91	Thermus thermophilus	Thermus	Thermaceae	Thermales	Deinococci	Deinococcus-Thermus	Unknown KINGDOM	Bacteria	Thermus thermophilus HB27	HG3840673;	0.0001282	0.00012055	0	0.00011998	0.00013675	7.575e-05	0.00013769	0.00013249	2.636e-05	3.151e-05	0.00015715	0.00010351	7.742e-05	2.818e-05	0	2.863e-05	0.00011685	0	8.387e-05	2.929e-05	2.735e-05	0	0	0
Meta-Protein 13006	BLAST_ORN_MANSM Oligoribonuclease OS=Mannheimia succiniciproducens (strain MBEL55E) GN=orn PE=3 SV=1_Q65SE1	Complete proteome;Cytoplasm;Exonuclease;Hydrolase;Nuclease;Reference proteome;	3.1.-.-;	K13288;	UniRef50_P45340	UniRef90_Q65SE1	UniRef100_Q65SE1	Mannheimia succiniciproducens	Basfia	Pasteurellaceae	Pasteurellales	Gammaproteobacteria	Proteobacteria	Unknown KINGDOM	Bacteria	Mannheimia succiniciproducens MBEL55E	HG2501480;	5.128e-05	7.233e-05	4.584e-05	0.00017996	3.419e-05	7.575e-05	8.262e-05	0.00013249	7.909e-05	9.454e-05	0.00012572	0.00010351	2.581e-05	5.636e-05	4.949e-05	0.0001718	0	0	8.387e-05	0.00011716	8.205e-05	0	4.883e-05	0
Meta-Protein 17784	BLAST_EFTU_STRPM Elongation factor Tu OS=Streptococcus pyogenes serotype M28 (strain MGAS6180) GN=tuf PE=3 SV=2_Q48UK5	3D-structure;Acetylation;Antibiotic resistance;Cell inner membrane;Cell membrane;Complete proteome;Cytoplasm;Direct protein sequencing;Elongation factor;GTP-binding;Membrane;Methylation;Nucleotide-binding;Phosphoprotein;Plasmid;Protein biosynthesis;RNA-binding;Reference proteome;	;	;K02358;	EMPTY	EMPTY	EMPTY	Unknown SPECIES	Unknown GENUS	Unknown FAMILY	Unknown ORDER	Unknown CLASS	Unknown PHYLUM	Unknown KINGDOM	Bacteria	Unknown SUBSPECIES	HG4624799;	0.00015384	0.00019288	0.00020628	0	0	0	2.754e-05	0	2.636e-05	6.303e-05	0	0	0.00018065	0	0.00019798	5.727e-05	0	0	0	0.00014645	0.00013674	0.00029657	2.442e-05	9.297e-05
Meta-Protein 60012	BLAST_OMPA_THEMA Outer membrane protein alpha OS=Thermotoga maritima (strain ATCC 43589 / MSB8 / DSM 3109 / JCM 10099) GN=omp-alpha PE=1 SV=2_Q01969	Cell wall;Complete proteome;Disulfide bond;Reference proteome;S-layer;Secreted;Signal;	;	;	UniRef50_Q9RRB6	UniRef90_Q9RRB6	UniRef100_Q9RRB6	Deinococcus radiodurans	Deinococcus	Deinococcaceae	Deinococcales	Deinococci	Deinococcus-Thermus	Unknown KINGDOM	Bacteria	Deinococcus radiodurans R1	HG4710507;	0	0	0.00080222	0	0	0	0	0	0	0	0	0	0	0	0.00113836	0	0	0	0	0	0	0	0	0
Meta-Protein 11183	BLAST_PBPB_ECOLI Penicillin-binding protein 1B OS=Escherichia coli (strain K12) GN=mrcB PE=1 SV=2_P02919	3D-structure;Alternative initiation;Antibiotic resistance;Carboxypeptidase;Cell inner membrane;Cell membrane;Cell shape;Cell wall biogenesis/degradation;Complete proteome;Direct protein sequencing;Glycosyltransferase;Hydrolase;Membrane;Multifunctional enzyme;Peptidoglycan synthesis;Protease;Reference proteome;Signal-anchor;Transferase;Transmembrane;Transmembrane helix;	2.4.1.129;3.4.16.4;	K05365;	UniRef50_P02919	UniRef90_P02919	UniRef100_P02919	Escherichia coli	Escherichia	Enterobacteriaceae	Enterobacteriales	Gammaproteobacteria	Proteobacteria	Unknown KINGDOM	Bacteria	Escherichia coli K-12	HG5539070;	5.128e-05	4.822e-05	4.584e-05	8.998e-05	6.837e-05	0.0001515	2.754e-05	0	2.636e-05	6.303e-05	9.429e-05	0.00020702	0.00010323	0.00011271	4.949e-05	0.00011453	0	0.00017426	0.00011183	2.929e-05	0.00010939	2.471e-05	9.766e-05	0.00015495
Meta-Protein 497	BLAST_ETFB_CLOPR Acryloyl-CoA reductase electron transfer subunit gamma OS=Clostridium propionicum GN=acrB PE=1 SV=1_G3KIM7	Cytoplasm;Electron transport;Transport;	;	;	UniRef50_G3KIM7	UniRef90_G3KIM7	UniRef100_G3KIM7	Clostridium propionicum	Clostridium	Clostridiaceae	Clostridiales	Clostridia	Firmicutes	Unknown KINGDOM	Bacteria	Unknown SUBSPECIES	HG3561061;HG3583603;	0.00010256	0	0	0	0	0	0	0	0	0	0	0	0.00023227	0	0.00014848	0	0	0	0	0	5.47e-05	0.00014829	0	0
Meta-Protein 9669	BLAST_BGAL_CLOAT Beta-galactosidase OS=Clostridium acetobutylicum GN=cbgA PE=2 SV=2_P24131	Complete proteome;Direct protein sequencing;Glycosidase;Hydrolase;Plasmid;Reference proteome;	3.2.1.23;	;K01190;	EMPTY	EMPTY	EMPTY	Unknown SPECIES	Unknown GENUS	Unknown FAMILY	Unknown ORDER	Unknown CLASS	Unknown PHYLUM	Unknown KINGDOM	Bacteria	Unknown SUBSPECIES	HG5524489;	7.692e-05	0.00019288	0	0.00038992	0	3.787e-05	0	0	0.00068546	0.00015757	0.00025144	0	0	0	0	0.00048676	0	0	2.796e-05	0	0.00027349	0	0	0
Meta-Protein 22126	BLAST_YKFD_BACSU Putative oligopeptide transport ATP-binding protein YkfD OS=Bacillus subtilis (strain 168) GN=ykfD PE=3 SV=1_C0SP98	ATP-binding;Complete proteome;Hydrolase;Nucleotide-binding;Reference proteome;Transport;	3.6.3.-;	K02032;	UniRef50_C0SP98	UniRef90_C0SP98	UniRef100_C0SP98	Bacillus subtilis subsp. subtilis str. 168	Bacillus	Bacillaceae	Bacillales	Bacilli	Firmicutes	Unknown KINGDOM	Bacteria	Bacillus subtilis subsp. subtilis	HG0334481;	0	4.822e-05	4.584e-05	0	3.419e-05	0.0001515	0.00011015	0	0.00010545	6.303e-05	0	0.00010351	5.162e-05	0.00011271	4.949e-05	2.863e-05	7.79e-05	8.713e-05	8.387e-05	2.929e-05	5.47e-05	2.471e-05	4.883e-05	6.198e-05
Meta-Protein 71484	BLAST_FTN_BACF6 Bacterial non-heme ferritin OS=Bacteroides fragilis (strain 638R) GN=ftnA PE=2 SV=1_E1WS50	Complete proteome;Direct protein sequencing;Iron;Iron storage;Metal-binding;Oxidoreductase;	1.16.3.2;	K02217;	UniRef50_E1WS50	UniRef90_E1WS50	UniRef100_E1WS50	Bacteroides fragilis	Bacteroides	Bacteroidaceae	Bacteroidales	Bacteroidia	Bacteroidetes	Unknown KINGDOM	Bacteria	Unknown SUBSPECIES	HG2153024;	0	0	0	0	0	0	0	0	0	3.151e-05	0	0	0	0	0	0.00125984	0	0	0	0	0	0.000173	0	0
Meta-Protein 9951	BLAST_BGAL_THEMA Beta-galactosidase OS=Thermotoga maritima (strain ATCC 43589 / MSB8 / DSM 3109 / JCM 10099) GN=lacZ PE=3 SV=2_Q56307	Complete proteome;Glycosidase;Hydrolase;Reference proteome;	3.2.1.23;	K01190;	UniRef50_Q56307	UniRef90_Q56307	UniRef100_Q56307	Thermotoga maritima	Thermotoga	Thermotogaceae	Thermotogales	Thermotogae	Thermotogae	Unknown KINGDOM	Bacteria	Thermotoga maritima MSB8	HG5514174;	7.692e-05	0.0005063	0	2.999e-05	3.419e-05	3.787e-05	0.00044061	0.00018548	0	6.303e-05	0.00040859	3.45e-05	2.581e-05	2.818e-05	0	5.727e-05	0	0	2.796e-05	0	0.00010939	2.471e-05	0	3.099e-05
Meta-Protein 25345	BLAST_SUSC_BACTN TonB-dependent receptor SusC OS=Bacteroides thetaiotaomicron (strain ATCC 29148 / DSM 2079 / NCTC 10582 / E50 / VPI-5482) GN=susC PE=1 SV=1_Q8A1G1	Carbohydrate metabolism;Cell outer membrane;Complete proteome;Membrane;Receptor;Reference proteome;Signal;TonB box;Transmembrane;Transmembrane beta strand;Transport;	;	K21573;	UniRef50_Q8A1G1	UniRef90_Q8A1G1	UniRef100_Q8A1G1	Bacteroides thetaiotaomicron	Bacteroides	Bacteroidaceae	Bacteroidales	Bacteroidia	Bacteroidetes	Unknown KINGDOM	Bacteria	Bacteroides thetaiotaomicron VPI-5482	HG5550457;	0	0.00036165	0	0	0	0	0	0	0	0.00059878	0	0	0.00010323	0	0	0	0	0	0	0	0	0	0	0
Meta-Protein 17682	BLAST_TAL_MYCS2 Transaldolase OS=Mycobacterium smegmatis (strain ATCC 700084 / mc(2)155) GN=tal PE=1 SV=1_A0QWX9	Complete proteome;Cytoplasm;Isopeptide bond;Pentose shunt;Reference proteome;Schiff base;Transferase;Ubl conjugation;	2.2.1.2;	K00616;	UniRef50_A0QWX9	UniRef90_A0QWX9	UniRef100_A0QWX9	Mycobacterium smegmatis	Mycobacterium	Mycobacteriaceae	Actinomycetales	Actinobacteria	Actinobacteria	Unknown KINGDOM	Bacteria	Mycobacterium smegmatis str. MC2 155	HG4447029;	2.564e-05	0	0	0	0	0	0	0	0	0	0	0.00027602	0.00015485	0	0	0	0	0	0	0.00020503	8.205e-05	0	0	0.00024792
Meta-Protein 166	BLAST_BIOAB_BACF6 Biotin biosynthesis bifunctional protein BioAB OS=Bacteroides fragilis (strain 638R) GN=bioB PE=3 SV=1_E1WTS4	2Fe-2S;4Fe-4S;Aminotransferase;Biotin biosynthesis;Cell inner membrane;Cell membrane;Complete proteome;Cytoplasm;Iron;Iron-sulfur;Membrane;Metal-binding;Methyltransferase;Multifunctional enzyme;Pyridoxal phosphate;Reference proteome;S-adenosyl-L-methionine;Symport;Transferase;Transmembrane;Transmembrane helix;Transport;rRNA processing;	;2.1.1.198;2.6.1.62;2.8.1.6;	K00833;K03310;K07056;	UniRef50_P37544	UniRef90_Q9A186	UniRef100_Q9A186	Unknown SPECIES	Unknown GENUS	Unknown FAMILY	Unknown ORDER	Unknown CLASS	Unknown PHYLUM	Unknown KINGDOM	Bacteria	Unknown SUBSPECIES	HG4093595;HG4915627;HG3761376;	5.128e-05	0.00014466	2.292e-05	0.00092981	0.00010256	0.00022725	0	0	2.636e-05	6.303e-05	6.286e-05	0.00024152	5.162e-05	2.818e-05	0	0.00014316	0	0	2.796e-05	5.858e-05	0.00019144	0	0	0
Meta-Protein 17536	BLAST_RRBR1_CLOAB Reverse rubrerythrin-1 OS=Clostridium acetobutylicum (strain ATCC 824 / DSM 792 / JCM 1419 / LMG 5710 / VKM B-1787) GN=rbr3A PE=1 SV=1_Q97D82	Complete proteome;Detoxification;Direct protein sequencing;Electron transport;Iron;Metal-binding;NAD;Oxidoreductase;Peroxidase;Reference proteome;Stress response;Transport;	1.11.1.1;	;	UniRef50_Q97D83	UniRef90_Q97D83	UniRef100_Q97D82	Clostridium acetobutylicum	Clostridium	Clostridiaceae	Clostridiales	Clostridia	Firmicutes	Unknown KINGDOM	Bacteria	Clostridium acetobutylicum ATCC 824	HG2410869;	7.692e-05	2.411e-05	9.168e-05	0	0	0.0001515	0	0	2.636e-05	6.303e-05	3.143e-05	0	0.00010323	0	7.424e-05	5.727e-05	0.00011685	0.00026138	0	0	0.00010939	4.943e-05	4.883e-05	6.198e-05
Meta-Protein 2091	BLAST_SLAP2_CLOTH Cell surface glycoprotein 2 OS=Clostridium thermocellum (strain ATCC 27405 / DSM 1237 / NBRC 103400 / NCIMB 10682 / NRRL B-4536 / VPI 7372) GN=Cthe_3079 PE=1 SV=1_Q06853	Cell wall;Complete proteome;Disulfide bond;Reference proteome;S-layer;Secreted;Signal;	;	;	EMPTY	EMPTY	EMPTY	Unknown SPECIES	Unknown GENUS	Unknown FAMILY	Unknown ORDER	Deinococci	Deinococcus-Thermus	Unknown KINGDOM	Bacteria	Unknown SUBSPECIES	HG4857927;HG4770105;	0	0	0	0.00011998	0.00013675	0.00045449	2.754e-05	0	5.273e-05	0	0.00012572	0	0	2.818e-05	0	0.00011453	0	0.00110362	5.591e-05	0	0	0	0.00075689	0
Meta-Protein 3127	BLAST_SUSC_BACTN TonB-dependent receptor SusC OS=Bacteroides thetaiotaomicron (strain ATCC 29148 / DSM 2079 / NCTC 10582 / E50 / VPI-5482) GN=susC PE=1 SV=1_Q8A1G1	4Fe-4S;ATP-binding;Aromatic hydrocarbons catabolism;Carbohydrate metabolism;Cell outer membrane;Complete proteome;Cytoplasm;DNA damage;DNA repair;DNA replication;DNA-binding;Direct protein sequencing;FAD;Flavoprotein;Helicase;Hydrolase;Iron;Iron-sulfur;Membrane;Metal-binding;Monooxygenase;NAD;Nucleotide-binding;Oxidoreductase;Porphyrin biosynthesis;Receptor;Reference proteome;S-adenosyl-L-methionine;Signal;TonB box;Transmembrane;Transmembrane beta strand;Transport;	;1.14.13.29;1.14.14.9;1.3.99.-;3.6.4.12;	;K00483;K03657;K21573;	UniRef50_P45612	UniRef90_P45612	UniRef100_P45612	Unknown SPECIES	Unknown GENUS	Unknown FAMILY	Unknown ORDER	Unknown CLASS	Unknown PHYLUM	Unknown KINGDOM	Bacteria	Unknown SUBSPECIES	HG5505205;HG5103847;HG4520657;HG2486424;	0	0	0	0	0	0	0	0	0	0	0	0	0	0	0	0	0	0	0	0	0	0	0.00087897	0
Meta-Protein 593	BLAST_LDH1_LACJO L-lactate dehydrogenase 1 OS=Lactobacillus johnsonii (strain CNCM I-12250 / La1 / NCC 533) GN=ldh1 PE=3 SV=1_P62052	Complete proteome;Cytoplasm;NAD;Oxidoreductase;Phosphoprotein;Reference proteome;	1.1.1.27;	;K00016;	UniRef50_P04034	EMPTY	EMPTY	Unknown SPECIES	Lactobacillus	Lactobacillaceae	Lactobacillales	Bacilli	Firmicutes	Unknown KINGDOM	Bacteria	Unknown SUBSPECIES	HG4238433;HG4130755;	2.564e-05	2.411e-05	2.292e-05	2.999e-05	0	0	0	0	0	0	0	0	5.162e-05	2.818e-05	0	0	0	0	2.796e-05	0.00032219	0	2.471e-05	0.00161145	0
Meta-Protein 12699	BLAST_RUBY_PORGI Rubrerythrin OS=Porphyromonas gingivalis (strain ATCC BAA-308 / W83) GN=rbr PE=2 SV=1_Q9AGG3	Complete proteome;Cytoplasm;Electron transport;Iron;Metal-binding;Reference proteome;Transport;	;	;	UniRef50_Q9AGG3	UniRef90_Q9AGG3	UniRef100_Q9AGG3	Porphyromonas gingivalis	Porphyromonas	Porphyromonadaceae	Bacteroidales	Bacteroidia	Bacteroidetes	Unknown KINGDOM	Bacteria	Porphyromonas gingivalis W83	HG2600438;	7.692e-05	9.644e-05	0.00025213	0	0	0	0	0	0.00010545	0.00025212	0	0	0.0003355	0	0.00014848	0	0	0	0	2.929e-05	0.00054697	0.00024715	0	0
Meta-Protein 8773	BLAST_TNPM_ECOLX Transposon Tn21 modulator protein OS=Escherichia coli GN=tnpM PE=4 SV=1_P04162	Cell membrane;Complete proteome;Membrane;Reference proteome;Transmembrane;Transmembrane helix;	;	;	UniRef50_O34311	UniRef90_O34311	UniRef100_O34311	Bacillus subtilis subsp. subtilis str. 168	Bacillus	Bacillaceae	Bacillales	Bacilli	Firmicutes	Unknown KINGDOM	Bacteria	Bacillus subtilis subsp. subtilis	HG5485593;	2.564e-05	2.411e-05	9.168e-05	0	0.00020512	7.575e-05	8.262e-05	0	2.636e-05	3.151e-05	0	0.00020702	7.742e-05	5.636e-05	0	0	0.00027265	8.713e-05	0.0001957	2.929e-05	2.735e-05	2.471e-05	0	0.00012396
Meta-Protein 10720	BLAST_ACKA_NOCFA Acetate kinase OS=Nocardia farcinica (strain IFM 10152) GN=ackA PE=3 SV=1_Q5YNP4	ATP-binding;Complete proteome;Cytoplasm;Kinase;Magnesium;Metal-binding;Nucleotide-binding;Reference proteome;Transferase;	2.7.2.1;	K00925;	UniRef50_P77845	UniRef90_Q5YNP4	UniRef100_Q5YNP4	Nocardia farcinica	Nocardia	Nocardiaceae	Actinomycetales	Actinobacteria	Actinobacteria	Unknown KINGDOM	Bacteria	Nocardia farcinica IFM 10152	HG4697549;	7.692e-05	0	0	5.999e-05	0	0	0	0	0	0.00015757	0	0.00010351	0.00015485	0	0	0	0	0.00031947	0	2.929e-05	5.47e-05	7.414e-05	0	3.099e-05
Meta-Protein 16822	BLAST_MURB_BURM1 UDP-N-acetylenolpyruvoylglucosamine reductase OS=Burkholderia multivorans (strain ATCC 17616 / 249) GN=murB PE=3 SV=1_A9AGJ5	Cell cycle;Cell division;Cell shape;Cell wall biogenesis/degradation;Complete proteome;Cytoplasm;FAD;Flavoprotein;NADP;Oxidoreductase;Peptidoglycan synthesis;Reference proteome;	1.3.1.98;	K00075;	UniRef50_Q2T0L2	UniRef90_Q47K28	UniRef100_Q47K28	Dechloromonas aromatica	Dechloromonas	Rhodocyclaceae	Rhodocyclales	Betaproteobacteria	Proteobacteria	Unknown KINGDOM	Bacteria	Dechloromonas aromatica RCB	HG4236674;	2.564e-05	4.822e-05	0.00013752	0	0.00010256	0	0.00016523	0	7.909e-05	6.303e-05	3.143e-05	0.00013801	2.581e-05	0	4.949e-05	8.59e-05	0	5.809e-05	8.387e-05	5.858e-05	2.735e-05	7.414e-05	7.325e-05	0
Meta-Protein 2898	BLAST_DEOD_GEOTN Purine nucleoside phosphorylase DeoD-type OS=Geobacillus thermodenitrificans (strain NG80-2) GN=deoD PE=3 SV=1_A4IN93	Complete proteome;Glycosyltransferase;Reference proteome;Transferase;	2.4.2.1;	K03784;	UniRef50_P77835	EMPTY	EMPTY	Unknown SPECIES	Unknown GENUS	Unknown FAMILY	Bacillales	Bacilli	Firmicutes	Unknown KINGDOM	Bacteria	Unknown SUBSPECIES	HG3830772;HG3828268;	0	0	0.00022921	0	0	0	0	0	0	0	0	0	0	0	0.00032171	0	0	0	0	0	0	0	0.00100105	0
Meta-Protein 18256	BLAST_NANA2_ECOL6 N-acetylneuraminate lyase 2 OS=Escherichia coli O6:H1 (strain CFT073 / ATCC 700928 / UPEC) GN=nanA2 PE=3 SV=1_Q8FDU7	Carbohydrate metabolism;Complete proteome;Cytoplasm;Lyase;Schiff base;	4.1.3.3;	K01639;	UniRef50_Q8FD58	UniRef90_Q8FD58	UniRef100_B5F7J9	Salmonella enterica subsp. enterica serovar Agona str. SL483	Salmonella	Enterobacteriaceae	Enterobacteriales	Gammaproteobacteria	Proteobacteria	Unknown KINGDOM	Bacteria	Salmonella enterica subsp. enterica	HG4015424;	5.128e-05	0	0	0	0	0	0	0	0.00047455	0	0	0	0.0003355	0	0.00017323	0	0	0	0	0	0.00010939	2.471e-05	0	3.099e-05
Meta-Protein 22581	BLAST_FLA_BACHD Flagellin OS=Bacillus halodurans (strain ATCC BAA-125 / DSM 18197 / FERM 7344 / JCM 9153 / C-125) GN=hag PE=1 SV=1_Q05203	Bacterial flagellum;Direct protein sequencing;Secreted;	;	;	UniRef50_P80583	UniRef90_P80583	UniRef100_P80583	Clostridium tyrobutyricum	Clostridium	Clostridiaceae	Clostridiales	Clostridia	Firmicutes	Unknown KINGDOM	Bacteria	Unknown SUBSPECIES	HG4430701;	0	0	0.00022921	0	0	0	0	0	0	0.00018909	0	0	0.00015485	0	4.949e-05	0	0	0.0008132	0	2.929e-05	0	0.00019772	0	0.00024792
Meta-Protein 9671	BLAST_ATM1_ASPFU Iron-sulfur clusters transporter atm1, mitochondrial OS=Neosartorya fumigata (strain ATCC MYA-4609 / Af293 / CBS 101355 / FGSC A1100) GN=atm1 PE=3 SV=1_Q4WLN7	ATP-binding;Cell inner membrane;Cell membrane;Complete proteome;Hydrolase;Lipid transport;Membrane;Nucleotide-binding;Reference proteome;Transmembrane;Transmembrane helix;Transport;	3.6.3.-;	K11085;	UniRef50_Q2LVL0	UniRef90_Q6AJW3	UniRef100_Q6AJW3	Desulfotalea psychrophila	Desulfotalea	Desulfobulbaceae	Desulfobacterales	Deltaproteobacteria	Proteobacteria	Unknown KINGDOM	Bacteria	Desulfotalea psychrophila LSv54	HG5203873;	2.564e-05	4.822e-05	0	0.00035993	0	3.787e-05	0	0	0.00047455	9.454e-05	0.00012572	3.45e-05	0	0	4.949e-05	0.00042949	0	0	0	0	0.00057432	0	0	0
Meta-Protein 17975	BLAST_AROA1_BACHD 3-phosphoshikimate 1-carboxyvinyltransferase 1 OS=Bacillus halodurans (strain ATCC BAA-125 / DSM 18197 / FERM 7344 / JCM 9153 / C-125) GN=aroA1 PE=1 SV=1_Q9KCA6	Amino-acid biosynthesis;Aromatic amino acid biosynthesis;Complete proteome;Cytoplasm;Reference proteome;Transferase;	2.5.1.19;	K00800;	UniRef50_P20691	UniRef90_C0ZCE9	UniRef100_C0ZCE9	Brevibacillus brevis	Brevibacillus	Paenibacillaceae	Bacillales	Bacilli	Firmicutes	Unknown KINGDOM	Bacteria	Brevibacillus brevis NBRC 100599	HG4391952;	7.692e-05	4.822e-05	4.584e-05	2.999e-05	3.419e-05	0	0.00013769	0	0.00010545	6.303e-05	0	6.901e-05	0	8.454e-05	2.475e-05	8.59e-05	3.895e-05	5.809e-05	0.00025161	2.929e-05	5.47e-05	0.00012357	4.883e-05	0.00012396
Meta-Protein 45875	BLAST_CSIR_ECOLI HTH-type transcriptional repressor CsiR OS=Escherichia coli (strain K12) GN=csiR PE=4 SV=2_P37338	Complete proteome;Cytoplasm;DNA-binding;Reference proteome;Repressor;Transcription;Transcription regulation;	;	K15735;	UniRef50_P37338	UniRef90_P37338	UniRef100_P37338	Escherichia coli	Escherichia	Enterobacteriaceae	Enterobacteriales	Gammaproteobacteria	Proteobacteria	Unknown KINGDOM	Bacteria	Escherichia coli K-12	HG3148950;	0	0	0	0	0	0	0	0	0	0	6.286e-05	0	0	0	0.00044545	0	0	0	0	0	0	0	0.0004639	0
Meta-Protein 504	BLAST_SPOT_VIBCH Guanosine-3,5-bis(diphosphate) 3-pyrophosphohydrolase OS=Vibrio cholerae serotype O1 (strain ATCC 39315 / El Tor Inaba N16961) GN=spoT PE=1 SV=1_Q9KNM2	ATP-binding;Complete proteome;GTP-binding;Kinase;Nucleotide-binding;Reference proteome;Transferase;	2.7.6.5;	K00951;	UniRef50_Q54089	UniRef90_Q99TL8	UniRef100_Q5HNR8	Staphylococcus epidermidis	Staphylococcus	Staphylococcaceae	Bacillales	Bacilli	Firmicutes	Unknown KINGDOM	Bacteria	Unknown SUBSPECIES	HG3557653;HG0680742;	5.128e-05	0	0	0	3.419e-05	0	8.262e-05	0.00113937	5.273e-05	6.303e-05	0.00025144	0	2.581e-05	0	0	0	0	0	0	8.787e-05	0	4.943e-05	0	0
Meta-Protein 45456	BLAST_KAL_FUSNN 3-aminobutyryl-CoA ammonia lyase OS=Fusobacterium nucleatum subsp. nucleatum (strain ATCC 25586 / CIP 101130 / JCM 8532 / LMG 13131) GN=kal PE=1 SV=1_Q8RHX1	Complete proteome;Lyase;Reference proteome;	4.3.1.14;	K18014;	UniRef50_Q8RHX1	UniRef90_Q8RHX1	UniRef100_Q8RHX1	Fusobacterium nucleatum subsp. nucleatum ATCC 25586	Fusobacterium	Fusobacteriaceae	Fusobacteriales	Fusobacteriia	Fusobacteria	Unknown KINGDOM	Bacteria	Fusobacterium nucleatum subsp. nucleatum	HG1613849;	0	0	0	5.999e-05	0	0	0	0	7.909e-05	0.00037818	6.286e-05	0	0	0	0	2.863e-05	0	0.00026138	0	0	5.47e-05	0.00019772	0.00024416	0.00015495
Meta-Protein 15808	BLAST_G3PC_LEIME Glyceraldehyde-3-phosphate dehydrogenase, cytosolic OS=Leishmania mexicana GN=GAPC PE=3 SV=3_Q01558	Cytoplasm;Glycolysis;NAD;Nucleotide-binding;Oxidoreductase;	1.2.1.12;	;	UniRef50_P00355	UniRef90_P24753	UniRef100_P24753	Serratia odorifera	Serratia	Enterobacteriaceae	Enterobacteriales	Gammaproteobacteria	Proteobacteria	Unknown KINGDOM	Bacteria	Unknown SUBSPECIES	HG2278649;	5.128e-05	0.00012055	9.168e-05	0	0	0	8.262e-05	0	7.909e-05	0.00012606	0	0	0.00010323	0	0.00012373	0.00011453	0	2.904e-05	0	5.858e-05	0.00013674	0.00014829	0	0.00015495
Meta-Protein 14856	BLAST_YDEU_ECOLI Uncharacterized protein YdeU OS=Escherichia coli (strain K12) GN=ydeU PE=5 SV=1_P77286	Complete proteome;Reference proteome;	;	;	UniRef50_P77286	UniRef90_P77286	UniRef100_P77286	Escherichia coli	Escherichia	Enterobacteriaceae	Enterobacteriales	Gammaproteobacteria	Proteobacteria	Unknown KINGDOM	Bacteria	Escherichia coli K-12	HG5600490;	7.692e-05	7.233e-05	6.876e-05	5.999e-05	0.00017093	0	5.508e-05	0	5.273e-05	6.303e-05	6.286e-05	6.901e-05	5.162e-05	2.818e-05	4.949e-05	2.863e-05	0.00027265	8.713e-05	8.387e-05	5.858e-05	8.205e-05	7.414e-05	4.883e-05	6.198e-05
Meta-Protein 13265	BLAST_CDIA2_BURP2 tRNA nuclease CdiA-2 OS=Burkholderia pseudomallei (strain 1026b) GN=cdiA2 PE=1 SV=1_I1WVY3	Membrane;Repeat;Target cell cytoplasm;Toxin;Transmembrane;Transmembrane helix;	;	;	UniRef50_Q3YL96	UniRef90_Q3YL96	UniRef100_Q3YL96	Escherichia coli	Escherichia	Enterobacteriaceae	Enterobacteriales	Gammaproteobacteria	Proteobacteria	Unknown KINGDOM	Bacteria	Unknown SUBSPECIES	HG5170910;	7.692e-05	0.00012055	2.292e-05	0.00017996	0.00017093	7.575e-05	0	5.299e-05	2.636e-05	6.303e-05	0.00012572	0.00013801	5.162e-05	8.454e-05	0	0.00020043	0.00011685	0	5.591e-05	8.787e-05	5.47e-05	0	0	0
Meta-Protein 16385	LPTD_AZOSB LPS-assembly protein LptD OS=Azoarcus sp. (strain BH72) GN=lptD PE=3 SV=2	Cell outer membrane;Complete proteome;Membrane;Reference proteome;Signal;	;	K04744;	UniRef50_A1K9J8	UniRef90_A1K9J8	UniRef100_A1K9J8	Azoarcus sp. BH72	Azoarcus	Rhodocyclaceae	Rhodocyclales	Betaproteobacteria	Proteobacteria	Unknown KINGDOM	Bacteria	Unknown SUBSPECIES	A1K9J8;	0.00010256	7.233e-05	0	0.00026995	3.419e-05	3.787e-05	0.00013769	5.299e-05	0.00018455	0.00012606	0.00012572	0.00010351	0	0	0	0.0002577	0	0	0	8.787e-05	8.205e-05	0	2.442e-05	0
Meta-Protein 15242	BLAST_EPSA_RALSO EPS I polysaccharide export outer membrane protein EpsA OS=Ralstonia solanacearum (strain GMI1000) GN=epsA PE=3 SV=1_P58597	Cell outer membrane;Ion transport;Lipoprotein;Membrane;Palmitate;Polysaccharide transport;Porin;Signal;Sugar transport;Transmembrane;Transmembrane beta strand;Transport;Virulence;	;	;	UniRef50_Q8ZNQ9	UniRef90_Q46629	UniRef100_Q46629	Erwinia amylovora	Erwinia	Enterobacteriaceae	Enterobacteriales	Gammaproteobacteria	Proteobacteria	Unknown KINGDOM	Bacteria	Unknown SUBSPECIES	HG3545184;	7.692e-05	4.822e-05	6.876e-05	5.999e-05	0.00020512	0.00011362	5.508e-05	5.299e-05	5.273e-05	3.151e-05	3.143e-05	6.901e-05	5.162e-05	8.454e-05	2.475e-05	0	0.00011685	5.809e-05	5.591e-05	8.787e-05	8.205e-05	2.471e-05	0	9.297e-05
Meta-Protein 223	BLAST_GRDE_ACESD Glycine reductase complex component B subunits alpha and beta OS=Acetoanaerobium sticklandii (strain ATCC 12662 / DSM 519 / JCM 1433 / NCIMB 10654) GN=grdE PE=1 SV=1_Q9EV94	Complete proteome;Direct protein sequencing;Hydrolase;Iron;Metal-binding;Oxidoreductase;Protein biosynthesis;Pyruvate;Reference proteome;Schiff base;	1.21.4.2;1.21.4.3;3.5.1.88;	;K01462;K10671;	UniRef50_Q9R4G7	EMPTY	EMPTY	Unknown SPECIES	Unknown GENUS	Unknown FAMILY	Clostridiales	Clostridia	Firmicutes	Unknown KINGDOM	Bacteria	Unknown SUBSPECIES	HG4788857;HG2078300;Q9EV94;HG4804343;HG4763816;	0.00017948	0	0.00052717	0	0	0	0	0	0.00010545	0	0	0	0.00061939	8.454e-05	2.475e-05	0	0	0	0	0	0.00010939	0.00014829	0	0.00071276
Meta-Protein 25917	BLAST_DHE2_CLOSY NAD-specific glutamate dehydrogenase OS=Clostridium symbiosum GN=gdh PE=1 SV=4_P24295	3D-structure;Complete proteome;Direct protein sequencing;NAD;Oxidoreductase;Reference proteome;	1.4.1.2;	;K00262;	EMPTY	EMPTY	EMPTY	Unknown SPECIES	Unknown GENUS	Unknown FAMILY	Unknown ORDER	Unknown CLASS	Unknown PHYLUM	Unknown KINGDOM	Bacteria	Unknown SUBSPECIES	HG4879189;	0	0	0.00025213	0.00020996	0	0	0	0	2.636e-05	0	0	0	2.581e-05	0	0.00024747	2.863e-05	0	2.904e-05	5.591e-05	2.929e-05	5.47e-05	9.886e-05	0.0001465	0.00012396
Meta-Protein 17815	BLAST_MALE_ECOLI Maltose-binding periplasmic protein OS=Escherichia coli (strain K12) GN=malE PE=1 SV=1_P0AEX9	Complete proteome;Periplasm;Reference proteome;Signal;Transport;	;	K05813;	UniRef50_A1JID7	UniRef90_Q6CZ31	UniRef100_Q6CZ31	Pectobacterium atrosepticum	Pectobacterium	Enterobacteriaceae	Enterobacteriales	Gammaproteobacteria	Proteobacteria	Unknown KINGDOM	Bacteria	Pectobacterium atrosepticum SCRI1043	HG4826123;	2.564e-05	0	0	0	0	0	0	0	5.273e-05	0	0	0	0.00023227	0	0.0003712	0	0	0	0	0	5.47e-05	0	0	0.00071276
Meta-Protein 348	BLAST_G3P_CLOPA Glyceraldehyde-3-phosphate dehydrogenase OS=Clostridium pasteurianum GN=gap PE=1 SV=1_Q59309	Complete proteome;Cytoplasm;Direct protein sequencing;Glycolysis;NAD;Nucleotide-binding;Oxidoreductase;Reference proteome;	1.2.1.12;	;K00134;	UniRef50_P0C0G6	UniRef90_O52631	EMPTY	Unknown SPECIES	Clostridium	Clostridiaceae	Clostridiales	Clostridia	Firmicutes	Unknown KINGDOM	Bacteria	Unknown SUBSPECIES	HG4228637;HG4229855;	0.00015384	0	0	0.00029994	0	0	0	0	5.273e-05	3.151e-05	3.143e-05	3.45e-05	0.00010323	2.818e-05	0	0.00028633	0	0	8.387e-05	0.00017574	0	0	7.325e-05	3.099e-05
Meta-Protein 4121	BLAST_SUSC_BACTN TonB-dependent receptor SusC OS=Bacteroides thetaiotaomicron (strain ATCC 29148 / DSM 2079 / NCTC 10582 / E50 / VPI-5482) GN=susC PE=1 SV=1_Q8A1G1	Carbohydrate metabolism;Cell outer membrane;Complete proteome;Membrane;Receptor;Reference proteome;Signal;TonB box;Transmembrane;Transmembrane beta strand;Transport;	;	K21573;	UniRef50_Q8A1G1	UniRef90_Q8A1G1	UniRef100_Q8A1G1	Bacteroides thetaiotaomicron	Bacteroides	Bacteroidaceae	Bacteroidales	Bacteroidia	Bacteroidetes	Unknown KINGDOM	Bacteria	Bacteroides thetaiotaomicron VPI-5482	HG5537954;HG5518123;	0	0	0	0	0	0	0	0	0.00015818	0	0	0	0	0	0	0.00125984	0	0	0	0	0.00049227	0	0	0
Meta-Protein 15662	BLAST_G3P_CLOPA Glyceraldehyde-3-phosphate dehydrogenase OS=Clostridium pasteurianum GN=gap PE=1 SV=1_Q59309	Cytoplasm;Direct protein sequencing;Glycolysis;NAD;Nucleotide-binding;Oxidoreductase;	1.2.1.12;	;	UniRef50_P0C0G6	UniRef90_O52631	UniRef100_Q59309	Clostridium pasteurianum	Clostridium	Clostridiaceae	Clostridiales	Clostridia	Firmicutes	Unknown KINGDOM	Bacteria	Unknown SUBSPECIES	HG4259406;	2.564e-05	9.644e-05	4.584e-05	0.00035993	0	3.787e-05	0	0	0.00010545	0.0002206	3.143e-05	0	0.00018065	8.454e-05	2.475e-05	0.00031496	0.00019475	5.809e-05	5.591e-05	5.858e-05	2.735e-05	7.414e-05	0.00012208	3.099e-05
Meta-Protein 16294	BLAST_YESO_BACSU Putative ABC transporter substrate-binding protein YesO OS=Bacillus subtilis (strain 168) GN=yesO PE=1 SV=2_O31518	3D-structure;Complete proteome;Reference proteome;	;	K02027;	UniRef50_O31518	UniRef90_O31518	UniRef100_O31518	Bacillus subtilis subsp. subtilis str. 168	Bacillus	Bacillaceae	Bacillales	Bacilli	Firmicutes	Unknown KINGDOM	Bacteria	Bacillus subtilis subsp. subtilis	HG4967137;	5.128e-05	0	0	0	0	0	0	0	0	0	0	0	0.00023227	0	0.00014848	0	0	0	0	0	0	0	0	9.297e-05
Meta-Protein 9163	BLAST_DHKH_DICDI Hybrid signal transduction histidine kinase H OS=Dictyostelium discoideum GN=dhkH PE=3 SV=1_Q54W36	ATP-binding;Cell inner membrane;Cell membrane;Complete proteome;Kinase;Membrane;Nucleotide-binding;Phosphoprotein;Reference proteome;Signal;Transferase;Transmembrane;Transmembrane helix;Two-component regulatory system;	2.7.13.3;	K07679;	UniRef50_P30855	UniRef90_P30855	UniRef100_P30855	Escherichia coli	Escherichia	Enterobacteriaceae	Enterobacteriales	Gammaproteobacteria	Proteobacteria	Unknown KINGDOM	Bacteria	Escherichia coli K-12	HG5422450;	7.692e-05	4.822e-05	4.584e-05	0	6.837e-05	0.0001515	2.754e-05	0	2.636e-05	0.00012606	0	6.901e-05	0	5.636e-05	7.424e-05	5.727e-05	7.79e-05	8.713e-05	2.796e-05	5.858e-05	5.47e-05	0.00012357	0	6.198e-05
Meta-Protein 44483	BLAST_SLAP2_CLOTH Cell surface glycoprotein 2 OS=Clostridium thermocellum (strain ATCC 27405 / DSM 1237 / NBRC 103400 / NCIMB 10682 / NRRL B-4536 / VPI 7372) GN=Cthe_3079 PE=1 SV=1_Q06853	Cell wall;Complete proteome;Reference proteome;S-layer;Secreted;Signal;	;	;	UniRef50_Q5SH37	UniRef90_Q5SH37	UniRef100_Q5SH37	Thermus thermophilus	Thermus	Thermaceae	Thermales	Deinococci	Deinococcus-Thermus	Unknown KINGDOM	Bacteria	Thermus thermophilus HB8	HG4736492;	0	0	0	0.00074985	0	0	0.00016523	0	0	0	0.00022001	0	0	2.818e-05	0	0.0001718	0	0.00034851	0.00011183	5.858e-05	0	0	2.442e-05	0
Meta-Protein 13005	ORN_PSEU5 Oligoribonuclease OS=Pseudomonas stutzeri (strain A1501) GN=orn PE=3 SV=1	Complete proteome;Cytoplasm;Exonuclease;Hydrolase;Nuclease;Reference proteome;	3.1.-.-;	K13288;	UniRef50_Q9PDX2	UniRef90_A4VR15	UniRef100_A4VR15	Pseudomonas stutzeri	Pseudomonas	Pseudomonadaceae	Pseudomonadales	Gammaproteobacteria	Proteobacteria	Unknown KINGDOM	Bacteria	Pseudomonas stutzeri A1501	A4VR15;	5.128e-05	4.822e-05	4.584e-05	0.00017996	3.419e-05	7.575e-05	8.262e-05	0.00010599	7.909e-05	9.454e-05	0.00012572	6.901e-05	2.581e-05	2.818e-05	2.475e-05	0.0001718	0	0	8.387e-05	0.00011716	8.205e-05	0	4.883e-05	0
Meta-Protein 15306	BLAST_TYPH_LACRH Thymidine phosphorylase (Fragment) OS=Lactobacillus rhamnosus GN=deoA PE=1 SV=1_P19663	Cytoplasm;Glycolysis;NAD;Nucleotide-binding;Oxidoreductase;	1.2.1.12;	;	UniRef50_P0C0G6	UniRef90_O32755	UniRef100_O32755	Lactobacillus delbrueckii	Lactobacillus	Lactobacillaceae	Lactobacillales	Bacilli	Firmicutes	Unknown KINGDOM	Bacteria	Lactobacillus delbrueckii subsp. bulgaricus	HG4346812;	0.00020512	0	0	0	0	0	0	0	0	3.151e-05	0	0.00013801	0.00020646	0	0	0	0	0.0002033	0	0.00023432	5.47e-05	2.471e-05	0	6.198e-05
Meta-Protein 11412	BLAST_TNPT_PSEPU Resolvase/recombinase OS=Pseudomonas putida PE=3 SV=1_P30739	Coiled coil;Complete proteome;DNA integration;DNA recombination;DNA-binding;Reference proteome;	;	K06400;	UniRef50_P17867	UniRef90_P17867	UniRef100_P17867	Bacillus subtilis subsp. subtilis str. 168	Bacillus	Bacillaceae	Bacillales	Bacilli	Firmicutes	Unknown KINGDOM	Bacteria	Bacillus subtilis subsp. subtilis	HG5253605;	5.128e-05	9.644e-05	4.584e-05	5.999e-05	6.837e-05	3.787e-05	0.00013769	7.949e-05	5.273e-05	6.303e-05	9.429e-05	0.00013801	5.162e-05	5.636e-05	0	8.59e-05	0	5.809e-05	8.387e-05	5.858e-05	5.47e-05	4.943e-05	2.442e-05	3.099e-05
Meta-Protein 9812	BLAST_PRIA_BACSU Primosomal protein N OS=Bacillus subtilis (strain 168) GN=priA PE=3 SV=2_P94461	ATP-binding;Complete proteome;DNA replication;DNA-binding;Helicase;Hydrolase;Metal-binding;Nucleotide-binding;Primosome;Reference proteome;Zinc;Zinc-finger;	3.6.4.-;	K04066;	UniRef50_P94461	UniRef90_P94461	UniRef100_P94461	Bacillus subtilis subsp. subtilis str. 168	Bacillus	Bacillaceae	Bacillales	Bacilli	Firmicutes	Unknown KINGDOM	Bacteria	Bacillus subtilis subsp. subtilis	HG5459884;	7.692e-05	0.00012055	6.876e-05	2.999e-05	0.00013675	0.0001515	0	0	0	3.151e-05	3.143e-05	0.00010351	7.742e-05	0.00011271	7.424e-05	5.727e-05	0	8.713e-05	0.00016774	0.00011716	5.47e-05	0.000173	2.442e-05	0.00030989
Meta-Protein 459	BLAST_RL11_SYMTH 50S ribosomal protein L11 OS=Symbiobacterium thermophilum (strain T / IAM 14863) GN=rplK PE=3 SV=1_Q67JS8	Complete proteome;Methylation;RNA-binding;Reference proteome;Ribonucleoprotein;Ribosomal protein;rRNA-binding;	;	K02867;	EMPTY	EMPTY	EMPTY	Unknown SPECIES	Unknown GENUS	Unknown FAMILY	Clostridiales	Clostridia	Firmicutes	Unknown KINGDOM	Bacteria	Unknown SUBSPECIES	HG2173827;HG2362958;	7.692e-05	2.411e-05	6.876e-05	5.999e-05	0	3.787e-05	0	0	0.00013182	6.303e-05	3.143e-05	0	7.742e-05	2.818e-05	0.00017323	2.863e-05	0.0001558	0.00029043	2.796e-05	5.858e-05	2.735e-05	2.471e-05	2.442e-05	6.198e-05
Meta-Protein 52594	BLAST_EFTU_EUBE2 Elongation factor Tu OS=Eubacterium eligens (strain ATCC 27750 / VPI C15-48) GN=tuf PE=3 SV=1_C4Z2R9	3D-structure;Acetylation;Antibiotic resistance;Cell inner membrane;Cell membrane;Complete proteome;Cytoplasm;Direct protein sequencing;Elongation factor;GTP-binding;Membrane;Methylation;Nucleotide-binding;Phosphoprotein;Plasmid;Protein biosynthesis;RNA-binding;Reference proteome;	;	;K02358;	EMPTY	EMPTY	EMPTY	Unknown SPECIES	Unknown GENUS	Unknown FAMILY	Unknown ORDER	Unknown CLASS	Unknown PHYLUM	Unknown KINGDOM	Bacteria	Unknown SUBSPECIES	HG4615276;	0	0	0	0	0.00027349	0.00026512	0	0	0.00010545	0	0.00022001	0	0	0	0	2.863e-05	0.00058425	0	0	0	0.00019144	0	4.883e-05	0
Meta-Protein 63779	BLAST_PCKA_BACTN Phosphoenolpyruvate carboxykinase (ATP) OS=Bacteroides thetaiotaomicron (strain ATCC 29148 / DSM 2079 / NCTC 10582 / E50 / VPI-5482) GN=pckA PE=3 SV=1_Q8A414	3D-structure;ATP-binding;Acetylation;Allosteric enzyme;Calcium;Complete proteome;Cytoplasm;Decarboxylase;Direct protein sequencing;Gluconeogenesis;Lyase;Magnesium;Manganese;Metal-binding;Nucleotide-binding;Reference proteome;	4.1.1.49;	;K01610;	EMPTY	EMPTY	EMPTY	Unknown SPECIES	Unknown GENUS	Unknown FAMILY	Unknown ORDER	Unknown CLASS	Unknown PHYLUM	Unknown KINGDOM	Bacteria	Unknown SUBSPECIES	HG5137175;	0	0	6.876e-05	0	0	0	0.00024785	0	0	0	0	0	0	0	0.00014848	0	0	0	0	0	0	0	0	0
Meta-Protein 13046	ATPA_SYNS9 ATP synthase subunit alpha OS=Synechococcus sp. (strain CC9902) GN=atpA PE=3 SV=1	ATP synthesis;ATP-binding;CF(1);Complete proteome;Hydrogen ion transport;Hydrolase;Ion transport;Membrane;Nucleotide-binding;Thylakoid;Transport;	3.6.3.14;	K02111;	UniRef50_Q8DLP3	UniRef90_A5GNC8	UniRef100_Q3AZM1	Synechococcus sp. CC9902	Synechococcus	Unknown FAMILY	Chroococcales	Unknown CLASS	Cyanobacteria	Unknown KINGDOM	Bacteria	Unknown SUBSPECIES	Q3AZM1;	5.128e-05	4.822e-05	2.292e-05	5.999e-05	3.419e-05	3.787e-05	8.262e-05	0.00010599	5.273e-05	3.151e-05	0.00015715	6.901e-05	2.581e-05	5.636e-05	0	8.59e-05	3.895e-05	0	0	0	5.47e-05	0	0	0
Meta-Protein 13859	BLAST_RRBR2_CLOAB Reverse rubrerythrin-2 OS=Clostridium acetobutylicum (strain ATCC 824 / DSM 792 / JCM 1419 / LMG 5710 / VKM B-1787) GN=rbr3B PE=1 SV=1_Q97D83	Complete proteome;Detoxification;Direct protein sequencing;Electron transport;Iron;Metal-binding;NAD;Oxidoreductase;Peroxidase;Reference proteome;Stress response;Transport;	1.11.1.1;	;	UniRef50_Q97D83	UniRef90_Q97D83	UniRef100_Q97D82	Clostridium acetobutylicum	Clostridium	Clostridiaceae	Clostridiales	Clostridia	Firmicutes	Unknown KINGDOM	Bacteria	Clostridium acetobutylicum ATCC 824	HG2669902;	0.00010256	0	0	0.00032993	0.00010256	7.575e-05	0	0	5.273e-05	0.00047272	0	0	7.742e-05	2.818e-05	2.475e-05	0.0001718	7.79e-05	5.809e-05	0	2.929e-05	0	7.414e-05	2.442e-05	6.198e-05
Meta-Protein 18348	BLAST_PTAS_BACSU Phosphate acetyltransferase OS=Bacillus subtilis (strain 168) GN=pta PE=1 SV=3_P39646	3D-structure;Acyltransferase;Complete proteome;Cytoplasm;Direct protein sequencing;Reference proteome;Transferase;	2.3.1.8;	K00625;	UniRef50_P39646	UniRef90_P39646	UniRef100_P39646	Bacillus subtilis subsp. subtilis str. 168	Bacillus	Bacillaceae	Bacillales	Bacilli	Firmicutes	Unknown KINGDOM	Bacteria	Bacillus subtilis subsp. subtilis	HG4278598;	2.564e-05	0	0	0	0	0	0	0	0	0	0	0	0.00018065	0	0	0	0	0	0	0	0	0	0	6.198e-05
Meta-Protein 812	BLAST_EFG_LACP7 Elongation factor G OS=Lachnoclostridium phytofermentans (strain ATCC 700394 / DSM 18823 / ISDg) GN=fusA PE=3 SV=1_A9KRZ3	3D-structure;Acetylation;Complete proteome;Cytoplasm;Direct protein sequencing;Elongation factor;GTP-binding;Isopeptide bond;Nucleotide-binding;Phosphoprotein;Plasmid;Protein biosynthesis;Reference proteome;Ubl conjugation;	;	;K02355;	EMPTY	EMPTY	EMPTY	Unknown SPECIES	Unknown GENUS	Unknown FAMILY	Unknown ORDER	Unknown CLASS	Unknown PHYLUM	Unknown KINGDOM	Bacteria	Unknown SUBSPECIES	HG5383644;HG5368868;	2.564e-05	4.822e-05	0.0001146	2.999e-05	0.00010256	0	0	0	0.00015818	6.303e-05	6.286e-05	0	0.00012904	8.454e-05	0.00019798	8.59e-05	0.0001558	5.809e-05	2.796e-05	8.787e-05	2.735e-05	0.000173	2.442e-05	9.297e-05
Meta-Protein 52440	BLAST_Y221A_HAEIN Putative uncharacterized protein HI_0221.1 OS=Haemophilus influenzae (strain ATCC 51907 / DSM 11121 / KW20 / Rd) GN=HI_0221.1 PE=5 SV=1_O86223	3D-structure;CBS domain;Complete proteome;Direct protein sequencing;GMP biosynthesis;Metal-binding;NAD;Oxidoreductase;Potassium;Purine biosynthesis;Reference proteome;Repeat;	1.1.1.205;	;K00088;	EMPTY	EMPTY	EMPTY	Unknown SPECIES	Unknown GENUS	Unknown FAMILY	Unknown ORDER	Unknown CLASS	Unknown PHYLUM	Unknown KINGDOM	Bacteria	Unknown SUBSPECIES	HG5034148;	0	0	0.00029797	0	0	0	0	0	0	0	0	0	0	0	0.00032171	0	0	0	0	0	0	0	0.00024416	0
Meta-Protein 13444	BLAST_FM1_ACTVI Fimbrial subunit type 1 OS=Actinomyces viscosus PE=1 SV=1_P18477	3D-structure;Cell wall;Direct protein sequencing;Fimbrium;Peptidoglycan-anchor;Secreted;Signal;	;	;	UniRef50_P18477	UniRef90_P18477	UniRef100_P18477	Actinomyces viscosus	Actinomyces	Actinomycetaceae	Actinomycetales	Actinobacteria	Actinobacteria	Unknown KINGDOM	Bacteria	Unknown SUBSPECIES	HG5038152;	7.692e-05	2.411e-05	2.292e-05	0.00011998	0.00023931	0.00011362	2.754e-05	5.299e-05	2.636e-05	0.00012606	0	0.00010351	5.162e-05	0	0	5.727e-05	0.0002337	0	8.387e-05	5.858e-05	5.47e-05	0	0	0
Meta-Protein 1824	BLAST_RS15_PEPD6 30S ribosomal protein S15 OS=Peptoclostridium difficile (strain 630) GN=rpsO PE=3 SV=1_Q18BI0	Complete proteome;RNA-binding;Reference proteome;Ribonucleoprotein;Ribosomal protein;rRNA-binding;	;	K02956;	EMPTY	EMPTY	EMPTY	Unknown SPECIES	Unknown GENUS	Unknown FAMILY	Unknown ORDER	Unknown CLASS	Unknown PHYLUM	Unknown KINGDOM	Bacteria	Unknown SUBSPECIES	HG1117400;HG1371274;	0	4.822e-05	4.584e-05	0	0.00010256	0	0	0	0.00031636	0	3.143e-05	0	7.742e-05	0	4.949e-05	2.863e-05	0.00019475	2.904e-05	5.591e-05	2.929e-05	0.00013674	7.414e-05	0	3.099e-05
Meta-Protein 8008	BLAST_COMEC_BACSU ComE operon protein 3 OS=Bacillus subtilis (strain 168) GN=comEC PE=2 SV=2_P39695	Cell membrane;Competence;Complete proteome;Membrane;Reference proteome;Transmembrane;Transmembrane helix;Transport;	;	K02238;	UniRef50_P39695	UniRef90_P39695	UniRef100_P39695	Bacillus subtilis subsp. subtilis str. 168	Bacillus	Bacillaceae	Bacillales	Bacilli	Firmicutes	Unknown KINGDOM	Bacteria	Bacillus subtilis subsp. subtilis	HG5233345;	5.128e-05	7.233e-05	4.584e-05	2.999e-05	0.00010256	7.575e-05	5.508e-05	2.65e-05	5.273e-05	6.303e-05	3.143e-05	0.00013801	0	0.00011271	4.949e-05	0	3.895e-05	8.713e-05	5.591e-05	8.787e-05	2.735e-05	4.943e-05	7.325e-05	9.297e-05
Meta-Protein 1852	BLAST_SUSC_BACTN TonB-dependent receptor SusC OS=Bacteroides thetaiotaomicron (strain ATCC 29148 / DSM 2079 / NCTC 10582 / E50 / VPI-5482) GN=susC PE=1 SV=1_Q8A1G1	Carbohydrate metabolism;Cell outer membrane;Complete proteome;Membrane;Receptor;Reference proteome;Signal;TonB box;Transmembrane;Transmembrane beta strand;Transport;	;	K21573;	UniRef50_Q8A1G1	UniRef90_Q8A1G1	UniRef100_Q8A1G1	Bacteroides thetaiotaomicron	Bacteroides	Bacteroidaceae	Bacteroidales	Bacteroidia	Bacteroidetes	Unknown KINGDOM	Bacteria	Bacteroides thetaiotaomicron VPI-5482	HG5548946;HG5554684;HG5558424;HG5545913;HG5560843;HG5544671;HG5530978;HG5557013;	0	0	2.292e-05	0	3.419e-05	0	0	0	5.273e-05	3.151e-05	0	0	2.581e-05	0	0.00039595	0	0	0	0	0	5.47e-05	2.471e-05	4.883e-05	0
Meta-Protein 15145	BLAST_RL4_AGARV 50S ribosomal protein L4 OS=Agathobacter rectalis (strain ATCC 33656 / DSM 3377 / JCM 17463 / KCTC 5835 / VPI 0990) GN=rplD PE=3 SV=1_C4ZBD5	Complete proteome;RNA-binding;Reference proteome;Ribonucleoprotein;Ribosomal protein;rRNA-binding;	;	K02926;	UniRef50_P28601	UniRef90_C4Z2T1	UniRef100_C4Z2T1	Eubacterium eligens	Eubacterium	Eubacteriaceae	Clostridiales	Clostridia	Firmicutes	Unknown KINGDOM	Bacteria	Eubacterium eligens ATCC 27750	HG2812320;	2.564e-05	7.233e-05	9.168e-05	0.00029994	0	0	0	0	0.00021091	0.00028363	0	0	7.742e-05	0.00011271	0.00019798	0.00022906	0	0.0002033	2.796e-05	8.787e-05	5.47e-05	0	0.00012208	3.099e-05
Meta-Protein 13418	PYRB_SYNS3 Aspartate carbamoyltransferase OS=Synechococcus sp. (strain CC9311) GN=pyrB PE=3 SV=1	Complete proteome;Pyrimidine biosynthesis;Reference proteome;Transferase;	2.1.3.2;	K00609;	UniRef50_Q7VDV6	UniRef90_Q0ID96	UniRef100_Q0ID96	Synechococcus sp. CC9311	Synechococcus	Unknown FAMILY	Chroococcales	Unknown CLASS	Cyanobacteria	Unknown KINGDOM	Bacteria	Unknown SUBSPECIES	Q0ID96;	0.00010256	7.233e-05	6.876e-05	8.998e-05	0.00013675	7.575e-05	0.00016523	0	5.273e-05	9.454e-05	3.143e-05	3.45e-05	5.162e-05	2.818e-05	7.424e-05	8.59e-05	3.895e-05	8.713e-05	8.387e-05	5.858e-05	8.205e-05	7.414e-05	4.883e-05	9.297e-05
Meta-Protein 14005	BLAST_MCSB_MOOTA Protein-arginine kinase OS=Moorella thermoacetica (strain ATCC 39073 / JCM 9320) GN=mcsB PE=3 SV=1_Q2RM40	ATP-binding;Complete proteome;Kinase;Nucleotide-binding;Reference proteome;Transferase;	2.7.14.1;	K19405;	UniRef50_Q2RM40	UniRef90_Q2RM40	UniRef100_Q2RM40	Moorella thermoacetica	Moorella	Thermoanaerobacteraceae	Thermoanaerobacterales	Clostridia	Firmicutes	Unknown KINGDOM	Bacteria	Moorella thermoacetica ATCC 39073	HG4405459;	5.128e-05	7.233e-05	6.876e-05	0.00011998	6.837e-05	3.787e-05	8.262e-05	0	0	0.00015757	9.429e-05	0.00010351	0.00010323	8.454e-05	0	0.00011453	0.00011685	2.904e-05	8.387e-05	2.929e-05	8.205e-05	4.943e-05	0	0.00015495
Meta-Protein 9740	BLAST_RS12_CLOCE 30S ribosomal protein S12 OS=Clostridium cellulolyticum (strain ATCC 35319 / DSM 5812 / JCM 6584 / H10) GN=rpsL PE=3 SV=1_B8I5N5	Complete proteome;Methylation;RNA-binding;Reference proteome;Ribonucleoprotein;Ribosomal protein;rRNA-binding;tRNA-binding;	;	K02950;	UniRef50_Q2SSX1	UniRef90_B8I5N5	UniRef100_B8I5N5	Clostridium cellulolyticum	Clostridium	Clostridiaceae	Clostridiales	Clostridia	Firmicutes	Unknown KINGDOM	Bacteria	Clostridium cellulolyticum H10	HG1784761;	2.564e-05	4.822e-05	6.876e-05	8.998e-05	6.837e-05	0	0	0	5.273e-05	3.151e-05	9.429e-05	0	7.742e-05	8.454e-05	0.00012373	2.863e-05	0.0001558	5.809e-05	2.796e-05	2.929e-05	2.735e-05	7.414e-05	4.883e-05	9.297e-05
Meta-Protein 26498	BLAST_RS11_LACP7 30S ribosomal protein S11 OS=Lachnoclostridium phytofermentans (strain ATCC 700394 / DSM 18823 / ISDg) GN=rpsK PE=3 SV=1_A9KJG8	Complete proteome;RNA-binding;Reference proteome;Ribonucleoprotein;Ribosomal protein;rRNA-binding;	;	K02948;	UniRef50_Q6N4V6	UniRef90_A6LPT8	UniRef100_B9DYD5	Clostridium kluyveri	Clostridium	Clostridiaceae	Clostridiales	Clostridia	Firmicutes	Unknown KINGDOM	Bacteria	Unknown SUBSPECIES	HG1599327;	0	2.411e-05	6.876e-05	0	0.00017093	0	0	0	7.909e-05	0	6.286e-05	0	0.00010323	0	7.424e-05	5.727e-05	0.00019475	0	2.796e-05	2.929e-05	0.00010939	9.886e-05	2.442e-05	0.00012396
Meta-Protein 16628	BLAST_YERC_BACSU Uncharacterized protein YerC OS=Bacillus subtilis (strain 168) GN=yerC PE=4 SV=1_Q7BVT7	Complete proteome;Reference proteome;	;	;	UniRef50_Q7BVT7	UniRef90_Q7BVT7	UniRef100_Q7BVT7	Bacillus subtilis subsp. subtilis str. 168	Bacillus	Bacillaceae	Bacillales	Bacilli	Firmicutes	Unknown KINGDOM	Bacteria	Bacillus subtilis subsp. subtilis	HG1160924;	5.128e-05	4.822e-05	0	0.00017996	6.837e-05	0.00011362	0.00016523	2.65e-05	0.00010545	6.303e-05	0.00015715	6.901e-05	0	8.454e-05	0	0.00014316	3.895e-05	0	2.796e-05	2.929e-05	5.47e-05	0	0	0
Meta-Protein 18343	BLAST_THLA_CLOAB Acetyl-CoA acetyltransferase OS=Clostridium acetobutylicum (strain ATCC 824 / DSM 792 / JCM 1419 / LMG 5710 / VKM B-1787) GN=thlA PE=1 SV=1_P45359	3D-structure;Acyltransferase;Complete proteome;Cytoplasm;Direct protein sequencing;Reference proteome;Transferase;	2.3.1.9;	K00626;	UniRef50_Q5XI22	UniRef90_P45359	UniRef100_P45359	Clostridium acetobutylicum	Clostridium	Clostridiaceae	Clostridiales	Clostridia	Firmicutes	Unknown KINGDOM	Bacteria	Clostridium acetobutylicum ATCC 824	HG4653409;	5.128e-05	0	0	0	0	0	0	0	0	0	0	0	0.000671	0	0.00017323	0	0	0.00034851	0	0	0	0.00029657	0	0.0008987
Meta-Protein 26687	BLAST_YCPW_PSETP Uncharacterized phycocyanin operon protein W (Fragment) OS=Pseudanabaena tenuis (strain PCC 7409) PE=2 SV=1_P29298	Complete proteome;Methyltransferase;Reference proteome;S-adenosyl-L-methionine;Transferase;	2.1.1.-;	K17462;	UniRef50_O32029	UniRef90_C5D4Y0	UniRef100_C5D4Y0	Geobacillus sp. WCH70	Geobacillus	Bacillaceae	Bacillales	Bacilli	Firmicutes	Unknown KINGDOM	Bacteria	Unknown SUBSPECIES	HG2877911;	0	2.411e-05	6.876e-05	8.998e-05	0	3.787e-05	0.00011015	0	0.00044818	9.454e-05	0.00025144	0.00020702	2.581e-05	0	2.475e-05	2.863e-05	0	0.00011617	2.796e-05	5.858e-05	0.00013674	2.471e-05	0.00021974	0.00012396
Meta-Protein 22448	BLAST_RL18_AGARV 50S ribosomal protein L18 OS=Agathobacter rectalis (strain ATCC 33656 / DSM 3377 / JCM 17463 / KCTC 5835 / VPI 0990) GN=rplR PE=3 SV=1_C4ZBT4	Complete proteome;RNA-binding;Reference proteome;Ribonucleoprotein;Ribosomal protein;rRNA-binding;	;	K02881;	UniRef50_P23407	UniRef90_A9KJH8	UniRef100_A9KJH8	Clostridium phytofermentans	Clostridium	Clostridiaceae	Clostridiales	Clostridia	Firmicutes	Unknown KINGDOM	Bacteria	Clostridium phytofermentans ISDg	HG1441394;	0	0.00014466	0	0.00035993	0	0	0	0	0.00021091	0.00012606	0	0	0.00015485	0.00016907	2.475e-05	0.00020043	0	0.00011617	0.00011183	5.858e-05	0.00010939	4.943e-05	0.00019533	0.00012396
Meta-Protein 15469	BLAST_MGLA_SALTY Galactose/methyl galactoside import ATP-binding protein MglA OS=Salmonella typhimurium (strain LT2 / SGSC1412 / ATCC 700720) GN=mglA PE=1 SV=2_P23924	ATP-binding;Cell inner membrane;Cell membrane;Complete proteome;Hydrolase;Membrane;Nucleotide-binding;Repeat;Sugar transport;Transport;	3.6.3.17;	K10542;	UniRef50_P0AAG8	UniRef90_P0AAG8	UniRef100_Q8X5D9	Escherichia coli	Escherichia	Enterobacteriaceae	Enterobacteriales	Gammaproteobacteria	Proteobacteria	Unknown KINGDOM	Bacteria	Escherichia coli O157:H7	HG2027286;	5.128e-05	7.233e-05	2.292e-05	2.999e-05	0.00020512	7.575e-05	0.00011015	0.00010599	2.636e-05	0	6.286e-05	0.00010351	2.581e-05	0	0	2.863e-05	0.00011685	0	0.00013979	0.00011716	2.735e-05	0	0	0
Meta-Protein 13507	BLAST_RBCR_GRATL Probable RuBisCO transcriptional regulator OS=Gracilaria tenuistipitata var. liui GN=rbcR PE=3 SV=1_Q6B936	Activator;Amino-acid biosynthesis;Complete proteome;DNA-binding;Glutamate biosynthesis;Reference proteome;Repressor;Transcription;Transcription regulation;	;	K09681;	UniRef50_P20668	UniRef90_P20668	UniRef100_P20668	Bacillus subtilis subsp. subtilis str. 168	Bacillus	Bacillaceae	Bacillales	Bacilli	Firmicutes	Unknown KINGDOM	Bacteria	Bacillus subtilis subsp. subtilis	HG3978086;	5.128e-05	2.411e-05	6.876e-05	5.999e-05	6.837e-05	0.00011362	5.508e-05	0	7.909e-05	6.303e-05	3.143e-05	6.901e-05	5.162e-05	8.454e-05	7.424e-05	0.00011453	7.79e-05	5.809e-05	5.591e-05	2.929e-05	2.735e-05	7.414e-05	7.325e-05	6.198e-05
Meta-Protein 2980	BLAST_DHE4_COREF NADP-specific glutamate dehydrogenase OS=Corynebacterium efficiens (strain DSM 44549 / YS-314 / AJ 12310 / JCM 11189 / NBRC 100395) GN=gdh PE=3 SV=2_Q8RQP4	3D-structure;Complete proteome;Direct protein sequencing;NADP;Oxidoreductase;Reference proteome;	1.4.1.4;	K00262;	EMPTY	EMPTY	EMPTY	Unknown SPECIES	Unknown GENUS	Unknown FAMILY	Unknown ORDER	Unknown CLASS	Unknown PHYLUM	Unknown KINGDOM	Bacteria	Unknown SUBSPECIES	HG4848831;HG4848435;	0	0	0	0	0.00010256	0.00011362	0	0	0	0	0	0	0	0	0	0	0.00011685	0	0.00016774	5.858e-05	0.00019144	0	0.00041507	6.198e-05
Meta-Protein 9940	BLAST_DPO3A_ECO57 DNA polymerase III subunit alpha OS=Escherichia coli O157:H7 GN=dnaE PE=3 SV=1_Q8X8X5	3D-structure;Complete proteome;Cytoplasm;DNA replication;DNA-binding;DNA-directed DNA polymerase;Nucleotidyltransferase;Reference proteome;Transferase;	2.7.7.7;	;K02337;	EMPTY	EMPTY	EMPTY	Unknown SPECIES	Unknown GENUS	Unknown FAMILY	Unknown ORDER	Unknown CLASS	Unknown PHYLUM	Unknown KINGDOM	Bacteria	Unknown SUBSPECIES	HG5568878;	7.692e-05	0.0005063	0	8.998e-05	3.419e-05	0	0.00044061	0.00015898	0	9.454e-05	0.00034573	0	0	0	0	8.59e-05	0	2.904e-05	2.796e-05	5.858e-05	0.00010939	2.471e-05	0	3.099e-05
Meta-Protein 12177	BLAST_RPOB_CLOB6 DNA-directed RNA polymerase subunit beta OS=Clostridium botulinum (strain 657 / Type Ba4) GN=rpoB PE=3 SV=1_C3KVQ9	DNA-directed RNA polymerase;Nucleotidyltransferase;Transcription;Transferase;	2.7.7.6;	K03043;	UniRef50_Q250P0	UniRef90_B2TIG8	UniRef100_B2UYA3	Clostridium botulinum E3 str. Alaska E43	Clostridium	Clostridiaceae	Clostridiales	Clostridia	Firmicutes	Unknown KINGDOM	Bacteria	Clostridium botulinum E	HG3670615;	5.128e-05	7.233e-05	4.584e-05	5.999e-05	6.837e-05	7.575e-05	5.508e-05	5.299e-05	5.273e-05	9.454e-05	3.143e-05	6.901e-05	5.162e-05	5.636e-05	4.949e-05	8.59e-05	7.79e-05	5.809e-05	5.591e-05	8.787e-05	2.735e-05	4.943e-05	7.325e-05	6.198e-05
Meta-Protein 15895	BLAST_RS8_BREBN 30S ribosomal protein S8 OS=Brevibacillus brevis (strain 47 / JCM 6285 / NBRC 100599) GN=rpsH PE=3 SV=1_C0ZIJ4	Complete proteome;RNA-binding;Reference proteome;Ribonucleoprotein;Ribosomal protein;rRNA-binding;	;	K02994;	UniRef50_P14826	UniRef90_Q18CH0	UniRef100_Q18CH0	[Clostridium] difficile	Unknown GENUS	Peptostreptococcaceae	Clostridiales	Clostridia	Firmicutes	Unknown KINGDOM	Bacteria	Clostridium difficile 630	HG1603818;	5.128e-05	4.822e-05	9.168e-05	0.00038992	0	0	0	0	7.909e-05	0.00015757	0	0	0.00010323	0.00019725	9.899e-05	0.00020043	0.00011685	0.00014521	2.796e-05	5.858e-05	0.00010939	0.00012357	7.325e-05	0
Meta-Protein 13175	SURE_AGRFC 5-nucleotidase SurE OS=Agrobacterium fabrum (strain C58 / ATCC 33970) GN=surE PE=3 SV=1	Complete proteome;Cytoplasm;Hydrolase;Metal-binding;Nucleotide-binding;Reference proteome;	3.1.3.5;	K03787;	UniRef50_Q8UEQ3	UniRef90_Q8UEQ3	UniRef100_Q8UEQ3	Agrobacterium fabrum	Agrobacterium	Rhizobiaceae	Rhizobiales	Alphaproteobacteria	Proteobacteria	Unknown KINGDOM	Bacteria	Agrobacterium fabrum str. C58	Q8UEQ3;	7.692e-05	4.822e-05	9.168e-05	8.998e-05	0.00013675	0.00011362	0.00011015	0	2.636e-05	6.303e-05	0	0.00010351	5.162e-05	0.00011271	0	8.59e-05	3.895e-05	8.713e-05	5.591e-05	5.858e-05	2.735e-05	2.471e-05	0	6.198e-05
Meta-Protein 25988	BLAST_PDUA_SALTY Propanediol utilization protein PduA OS=Salmonella typhimurium (strain LT2 / SGSC1412 / ATCC 700720) GN=pduA PE=1 SV=1_P0A1C7	3D-structure;Complete proteome;Reference proteome;	;	;	UniRef50_P0A1C8	UniRef90_P0A1C8	UniRef100_P0A1C8	Salmonella enterica	Salmonella	Enterobacteriaceae	Enterobacteriales	Gammaproteobacteria	Proteobacteria	Unknown KINGDOM	Bacteria	Salmonella enterica subsp. enterica	HG2092640;	0	4.822e-05	2.292e-05	0.00020996	0	0	0	0	0.00010545	9.454e-05	0.00012572	0	2.581e-05	2.818e-05	2.475e-05	0.00011453	7.79e-05	5.809e-05	5.591e-05	2.929e-05	8.205e-05	9.886e-05	0.00019533	9.297e-05
Meta-Protein 7952	BLAST_SLN1_CANAL Histidine protein kinase SLN1 OS=Candida albicans (strain SC5314 / ATCC MYA-2876) GN=SLN1 PE=1 SV=1_Q5A872	ATP-binding;Cell inner membrane;Cell membrane;Complete proteome;Hydrolase;Kinase;Membrane;Nucleotide-binding;Phosphoprotein;Protein phosphatase;Reference proteome;Transferase;Transmembrane;Transmembrane helix;Two-component regulatory system;	2.7.13.3;3.1.3.-;	K10909;	UniRef50_P54302	UniRef90_Q87GU5	UniRef100_Q87GU5	Vibrio parahaemolyticus	Vibrio	Vibrionaceae	Vibrionales	Gammaproteobacteria	Proteobacteria	Unknown KINGDOM	Bacteria	Vibrio parahaemolyticus RIMD 2210633	HG5429850;	0.00010256	2.411e-05	9.168e-05	0.00020996	3.419e-05	3.787e-05	5.508e-05	0	0.00015818	0.0002206	0.00012572	3.45e-05	0	2.818e-05	0	0.00028633	0	0	0	0	0.00010939	0	4.883e-05	0
Meta-Protein 13578	BLAST_Y1776_LISMF Uncharacterized RNA methyltransferase LMOf2365_1776 OS=Listeria monocytogenes serotype 4b (strain F2365) GN=LMOf2365_1776 PE=3 SV=1_Q71YR7	4Fe-4S;Iron;Iron-sulfur;Metal-binding;Methyltransferase;S-adenosyl-L-methionine;Transferase;	2.1.1.-;	K03215;	UniRef50_O31503	UniRef90_Q8Y6D6	UniRef100_Q71YR7	Listeria monocytogenes	Listeria	Listeriaceae	Bacillales	Bacilli	Firmicutes	Unknown KINGDOM	Bacteria	Listeria monocytogenes serotype 4b str. F2365	HG2830371;	0.00017948	0.00016877	9.168e-05	5.999e-05	6.837e-05	0.00011362	0.00016523	0	5.273e-05	9.454e-05	6.286e-05	6.901e-05	0	8.454e-05	0	0.00011453	3.895e-05	0.00011617	0	0	0.00010939	9.886e-05	9.766e-05	9.297e-05
Meta-Protein 8891	BLAST_RELA_MYXXA GTP pyrophosphokinase OS=Myxococcus xanthus GN=relA PE=3 SV=1_O52177	ATP-binding;Complete proteome;GTP-binding;Kinase;Nucleotide-binding;Reference proteome;Transferase;	2.7.6.5;	K00951;	UniRef50_O54408	UniRef90_O54408	UniRef100_O54408	Bacillus subtilis subsp. subtilis str. 168	Bacillus	Bacillaceae	Bacillales	Bacilli	Firmicutes	Unknown KINGDOM	Bacteria	Bacillus subtilis subsp. subtilis	HG4229833;	5.128e-05	4.822e-05	4.584e-05	8.998e-05	0.00013675	0.00011362	5.508e-05	2.65e-05	7.909e-05	3.151e-05	3.143e-05	0.00013801	0	0	7.424e-05	2.863e-05	0.00011685	2.904e-05	5.591e-05	2.929e-05	8.205e-05	2.471e-05	2.442e-05	3.099e-05
Meta-Protein 14397	BLAST_LUXO_VIBCH Regulatory protein LuxO OS=Vibrio cholerae serotype O1 (strain ATCC 39315 / El Tor Inaba N16961) GN=luxO PE=1 SV=1_Q9KT84	Complete proteome;Cytoplasm;DNA-binding;Nodulation;Phosphoprotein;Reference proteome;Transcription;Transcription regulation;Two-component regulatory system;	;	;	UniRef50_P15940	UniRef90_P15940	UniRef100_P15940	Bradyrhizobium japonicum	Bradyrhizobium	Bradyrhizobiaceae	Rhizobiales	Alphaproteobacteria	Proteobacteria	Unknown KINGDOM	Bacteria	Bradyrhizobium japonicum USDA 110	HG2171609;	5.128e-05	7.233e-05	0.0001146	0	0.00010256	3.787e-05	0.00011015	0	7.909e-05	0	3.143e-05	0	2.581e-05	2.818e-05	2.475e-05	2.863e-05	3.895e-05	2.904e-05	0.00011183	5.858e-05	8.205e-05	0	4.883e-05	0
Meta-Protein 19135	BLAST_PTAS_CLOTH Phosphate acetyltransferase OS=Clostridium thermocellum (strain ATCC 27405 / DSM 1237 / NBRC 103400 / NCIMB 10682 / NRRL B-4536 / VPI 7372) GN=pta PE=3 SV=1_O52593	Acyltransferase;Complete proteome;Cytoplasm;Reference proteome;Transferase;	2.3.1.8;	K00625;	UniRef50_O52593	UniRef90_O52593	UniRef100_O52593	Clostridium thermocellum	Clostridium	Clostridiaceae	Clostridiales	Clostridia	Firmicutes	Unknown KINGDOM	Bacteria	Clostridium thermocellum ATCC 27405	HG4288150;	0	7.233e-05	6.876e-05	0.0005099	0	0	0	0	0.00015818	0.00025212	0	0	0.00036131	2.818e-05	7.424e-05	2.863e-05	3.895e-05	2.904e-05	8.387e-05	0.00011716	2.735e-05	0.00014829	0.00012208	3.099e-05
Meta-Protein 11682	BLAST_SLAP1_BACAN S-layer protein sap OS=Bacillus anthracis GN=sap PE=1 SV=1_P49051	3D-structure;Cell wall;Complete proteome;Direct protein sequencing;Glycoprotein;Reference proteome;Repeat;S-layer;Secreted;Signal;	;	;	UniRef50_P49051	UniRef90_P49051	UniRef100_P49051	Bacillus anthracis	Bacillus	Bacillaceae	Bacillales	Bacilli	Firmicutes	Unknown KINGDOM	Bacteria	Unknown SUBSPECIES	HG5344943;	0.00038461	0	4.584e-05	0	0	0	0	0	0	0	0	0	0.0003355	0.00061993	0.00014848	0	0	0	0.00041936	0.00043935	0	0	0	0
Meta-Protein 14858	BLAST_PURA_BRAHW Adenylosuccinate synthetase OS=Brachyspira hyodysenteriae (strain ATCC 49526 / WA1) GN=purA PE=3 SV=1_C0R2E2	Complete proteome;Cytoplasm;GTP-binding;Ligase;Magnesium;Metal-binding;Nucleotide-binding;Purine biosynthesis;Reference proteome;	6.3.4.4;	K01939;	UniRef50_A0QQH7	EMPTY	EMPTY	Unknown SPECIES	Unknown GENUS	Unknown FAMILY	Unknown ORDER	Unknown CLASS	Unknown PHYLUM	Unknown KINGDOM	Bacteria	Unknown SUBSPECIES	HG4790791;	2.564e-05	7.233e-05	2.292e-05	8.998e-05	0.00017093	0	2.754e-05	0	2.636e-05	6.303e-05	6.286e-05	3.45e-05	7.742e-05	0	4.949e-05	2.863e-05	0.0003116	5.809e-05	0.00011183	5.858e-05	5.47e-05	4.943e-05	4.883e-05	6.198e-05
Meta-Protein 778	BLAST_UGPC1_RHIEC sn-glycerol-3-phosphate import ATP-binding protein UgpC 1 OS=Rhizobium etli (strain CFN 42 / ATCC 51251) GN=ugpC1 PE=3 SV=1_Q2K6L3	ATP-binding;Cell inner membrane;Cell membrane;Complete proteome;Hydrolase;Membrane;Nucleotide-binding;Polysaccharide transport;Reference proteome;Sugar transport;Transport;	3.6.3.-;3.6.3.20;	K05816;K10112;	UniRef50_P10907	UniRef90_Q8UII7	UniRef100_Q8UII7	Unknown SPECIES	Unknown GENUS	Unknown FAMILY	Unknown ORDER	Unknown CLASS	Unknown PHYLUM	Unknown KINGDOM	Bacteria	Unknown SUBSPECIES	HG4532851;HG4372648;Q8UII7;	5.128e-05	0	0	5.999e-05	0	0	0	0	0	0.00028363	0	3.45e-05	0.00015485	0	0	0	0	8.713e-05	0	5.858e-05	0.00010939	0.00014829	0	9.297e-05
Meta-Protein 4108	BLAST_SUSC_BACTN TonB-dependent receptor SusC OS=Bacteroides thetaiotaomicron (strain ATCC 29148 / DSM 2079 / NCTC 10582 / E50 / VPI-5482) GN=susC PE=1 SV=1_Q8A1G1	Carbohydrate metabolism;Cell outer membrane;Complete proteome;Membrane;Receptor;Reference proteome;Signal;TonB box;Transmembrane;Transmembrane beta strand;Transport;	;	K21573;	UniRef50_Q8A1G1	UniRef90_Q8A1G1	UniRef100_Q8A1G1	Bacteroides thetaiotaomicron	Bacteroides	Bacteroidaceae	Bacteroidales	Bacteroidia	Bacteroidetes	Unknown KINGDOM	Bacteria	Bacteroides thetaiotaomicron VPI-5482	HG5532497;HG2145213;	0	0	0	0	0	0	0	0	0	0	0	0	0	0	0	0	0	0	0	0	0	0	0	0
Meta-Protein 17144	BLAST_DPO1_BACSU DNA polymerase I OS=Bacillus subtilis (strain 168) GN=polA PE=3 SV=1_O34996	3D-structure;Complete proteome;DNA damage;DNA repair;DNA replication;DNA-binding;DNA-directed DNA polymerase;Direct protein sequencing;Exonuclease;Hydrolase;Nuclease;Nucleotidyltransferase;Reference proteome;Transferase;	2.7.7.7;	;K02335;	EMPTY	EMPTY	EMPTY	Unknown SPECIES	Unknown GENUS	Unknown FAMILY	Unknown ORDER	Unknown CLASS	Unknown PHYLUM	Unknown KINGDOM	Bacteria	Unknown SUBSPECIES	HG5491957;	0.0001282	7.233e-05	0	8.998e-05	0.00010256	7.575e-05	0.00013769	0.00015898	2.636e-05	6.303e-05	0.00012572	0.00010351	2.581e-05	0	0	0	0.00011685	0	5.591e-05	5.858e-05	5.47e-05	0	0	0
Meta-Protein 17849	BLAST_PCKA_AGARV Phosphoenolpyruvate carboxykinase (ATP) OS=Agathobacter rectalis (strain ATCC 33656 / DSM 3377 / JCM 17463 / KCTC 5835 / VPI 0990) GN=pckA PE=3 SV=1_C4ZBL1	3D-structure;ATP-binding;Acetylation;Allosteric enzyme;Calcium;Complete proteome;Cytoplasm;Decarboxylase;Direct protein sequencing;Gluconeogenesis;Lyase;Magnesium;Manganese;Metal-binding;Nucleotide-binding;Reference proteome;	4.1.1.49;	;K01610;	EMPTY	EMPTY	EMPTY	Unknown SPECIES	Unknown GENUS	Unknown FAMILY	Unknown ORDER	Unknown CLASS	Unknown PHYLUM	Unknown KINGDOM	Bacteria	Unknown SUBSPECIES	HG4660172;	7.692e-05	2.411e-05	0.00050425	2.999e-05	6.837e-05	7.575e-05	0	0	5.273e-05	3.151e-05	6.286e-05	0	0.00012904	5.636e-05	0.00044545	2.863e-05	0.00011685	2.904e-05	8.387e-05	8.787e-05	2.735e-05	7.414e-05	0	6.198e-05
Meta-Protein 15715	BLAST_Y1625_HAEIN Uncharacterized protein HI_1625 OS=Haemophilus influenzae (strain ATCC 51907 / DSM 11121 / KW20 / Rd) GN=HI_1625 PE=4 SV=1_P44277	Complete proteome;Reference proteome;Repeat;	;	K07126;	UniRef50_P77234	UniRef90_P77234	UniRef100_P77234	Escherichia coli	Escherichia	Enterobacteriaceae	Enterobacteriales	Gammaproteobacteria	Proteobacteria	Unknown KINGDOM	Bacteria	Escherichia coli K-12	HG4696924;	2.564e-05	4.822e-05	0.00018336	8.998e-05	3.419e-05	0.00011362	0	0	0.00015818	9.454e-05	3.143e-05	0	0	2.818e-05	0.00014848	8.59e-05	3.895e-05	0.00017426	5.591e-05	0.00011716	0.00010939	4.943e-05	9.766e-05	3.099e-05
Meta-Protein 13188	BLAST_PEPT_PARD8 Peptidase T OS=Parabacteroides distasonis (strain ATCC 8503 / DSM 20701 / CIP 104284 / JCM 5825 / NCTC 11152) GN=pepT PE=3 SV=1_A6L8T2	Complete proteome;Hydrolase;Metal-binding;Metalloprotease;Protease;Reference proteome;Zinc;	;	K01258;	UniRef50_P54542	UniRef90_P54542	UniRef100_P54542	Bacillus subtilis subsp. subtilis str. 168	Bacillus	Bacillaceae	Bacillales	Bacilli	Firmicutes	Unknown KINGDOM	Bacteria	Bacillus subtilis subsp. subtilis	HG4089992;	7.692e-05	4.822e-05	0	2.999e-05	0.00010256	0.00011362	0	0	0	3.151e-05	0	3.45e-05	0.00012904	0	7.424e-05	5.727e-05	0.00019475	5.809e-05	8.387e-05	8.787e-05	2.735e-05	2.471e-05	0	6.198e-05
Meta-Protein 16488	BLAST_RRBR2_CLOAB Reverse rubrerythrin-2 OS=Clostridium acetobutylicum (strain ATCC 824 / DSM 792 / JCM 1419 / LMG 5710 / VKM B-1787) GN=rbr3B PE=1 SV=1_Q97D83	Complete proteome;Detoxification;Direct protein sequencing;Electron transport;Iron;Metal-binding;NAD;Oxidoreductase;Peroxidase;Reference proteome;Stress response;Transport;	1.11.1.1;	;	UniRef50_Q97D83	UniRef90_Q97D83	UniRef100_Q97D82	Clostridium acetobutylicum	Clostridium	Clostridiaceae	Clostridiales	Clostridia	Firmicutes	Unknown KINGDOM	Bacteria	Clostridium acetobutylicum ATCC 824	HG0627788;	0.00010256	2.411e-05	4.584e-05	5.999e-05	0	0	0	0	0.00013182	0.00018909	6.286e-05	0	7.742e-05	5.636e-05	4.949e-05	5.727e-05	3.895e-05	0.00014521	0	2.929e-05	0.00010939	9.886e-05	7.325e-05	3.099e-05
Meta-Protein 37908	BLAST_Y3097_BRUAB Putative peptide import ATP-binding protein BruAb2_0797 OS=Brucella abortus biovar 1 (strain 9-941) GN=BruAb2_0797 PE=3 SV=1_Q577J4	ATP-binding;Cell membrane;Competence;Complete proteome;Membrane;Nucleotide-binding;Peptide transport;Protein transport;Reference proteome;Sporulation;Transport;	;	K02032;	UniRef50_P42065	UniRef90_P42065	UniRef100_P42065	Bacillus subtilis subsp. subtilis str. 168	Bacillus	Bacillaceae	Bacillales	Bacilli	Firmicutes	Unknown KINGDOM	Bacteria	Bacillus subtilis subsp. subtilis	HG4197638;	0	2.411e-05	6.876e-05	8.998e-05	3.419e-05	0	8.262e-05	0.00015898	0.00015818	0.00012606	9.429e-05	0.00010351	0	0	2.475e-05	0	0	2.904e-05	5.591e-05	5.858e-05	2.735e-05	4.943e-05	0.0001465	0
Meta-Protein 1663	BLAST_ISPH_CLOTE 4-hydroxy-3-methylbut-2-enyl diphosphate reductase OS=Clostridium tetani (strain Massachusetts / E88) GN=ispH PE=3 SV=1_Q895G2	4Fe-4S;Complete proteome;Iron;Iron-sulfur;Isoprene biosynthesis;Metal-binding;Oxidoreductase;Reference proteome;	1.17.7.4;	K02945;K03527;	UniRef50_Q97I09	UniRef90_Q97I09	UniRef100_Q97I09	Clostridium acetobutylicum	Clostridium	Clostridiaceae	Clostridiales	Clostridia	Firmicutes	Unknown KINGDOM	Bacteria	Clostridium acetobutylicum ATCC 824	HG5301774;HG5295405;	0	7.233e-05	9.168e-05	0.00017996	0	0	0	0	0.00013182	6.303e-05	3.143e-05	0	5.162e-05	0	9.899e-05	5.727e-05	3.895e-05	0.00026138	0.00025161	0	0	4.943e-05	0	0
Meta-Protein 13289	BLAST_Y4KL_SINFN Uncharacterized AAA family ATPase y4kL OS=Sinorhizobium fredii (strain NBRC 101917 / NGR234) GN=NGR_a02840 PE=3 SV=1_P55530	ATP-binding;Complete proteome;Nucleotide-binding;Plasmid;Reference proteome;	;	;	UniRef50_P55530	UniRef90_P55530	UniRef100_P55530	Sinorhizobium fredii	Sinorhizobium	Rhizobiaceae	Rhizobiales	Alphaproteobacteria	Proteobacteria	Unknown KINGDOM	Bacteria	Sinorhizobium fredii NGR234	HG2513272;	2.564e-05	4.822e-05	2.292e-05	0.00023995	6.837e-05	0.00011362	0	0	0.00018455	0	0	3.45e-05	2.581e-05	0.00016907	9.899e-05	8.59e-05	3.895e-05	0.00017426	5.591e-05	8.787e-05	0.00016409	7.414e-05	4.883e-05	0.00018594
Meta-Protein 16135	BLAST_RS19_LACGA 30S ribosomal protein S19 OS=Lactobacillus gasseri (strain ATCC 33323 / DSM 20243 / JCM 1131 / NCIMB 11718 / AM63) GN=rpsS PE=3 SV=1_Q046C1	Complete proteome;RNA-binding;Reference proteome;Ribonucleoprotein;Ribosomal protein;rRNA-binding;	;	K02965;	UniRef50_P06508	UniRef90_C4ZBS3	UniRef100_C4ZBS3	Eubacterium rectale	Eubacterium	Eubacteriaceae	Clostridiales	Clostridia	Firmicutes	Unknown KINGDOM	Bacteria	Eubacterium rectale ATCC 33656	HG1033116;	2.564e-05	2.411e-05	0.00013752	5.999e-05	0	0	0	0	7.909e-05	0.00012606	6.286e-05	0	5.162e-05	0	9.899e-05	8.59e-05	3.895e-05	0.00017426	5.591e-05	0.00011716	0.00016409	0.00012357	0.00012208	0.00015495
Meta-Protein 17803	BLAST_THLA_CLOAB Acetyl-CoA acetyltransferase OS=Clostridium acetobutylicum (strain ATCC 824 / DSM 792 / JCM 1419 / LMG 5710 / VKM B-1787) GN=thlA PE=1 SV=1_P45359	3D-structure;Acyltransferase;Complete proteome;Cytoplasm;Direct protein sequencing;Reference proteome;Transferase;	2.3.1.9;	K00626;	UniRef50_Q5XI22	UniRef90_P45359	UniRef100_P45359	Clostridium acetobutylicum	Clostridium	Clostridiaceae	Clostridiales	Clostridia	Firmicutes	Unknown KINGDOM	Bacteria	Clostridium acetobutylicum ATCC 824	HG4658082;	7.692e-05	0	0	0	0	0	0	0	0	0	0	0	0.00036131	0	0	0	0	0	0	0	0	0	0	0.00021693
Meta-Protein 13192	BLAST_Y4TQ_SINFN Probable peptide ABC transporter permease protein y4tQ OS=Sinorhizobium fredii (strain NBRC 101917 / NGR234) GN=NGR_a01420 PE=3 SV=1_Q53192	Cell membrane;Complete proteome;Membrane;Peptide transport;Protein transport;Reference proteome;Sporulation;Transmembrane;Transmembrane helix;Transport;	;	K16201;	UniRef50_P26904	UniRef90_P26904	UniRef100_P26904	Bacillus subtilis subsp. subtilis str. 168	Bacillus	Bacillaceae	Bacillales	Bacilli	Firmicutes	Unknown KINGDOM	Bacteria	Bacillus subtilis subsp. subtilis	HG2905100;	7.692e-05	4.822e-05	0	2.999e-05	0.00010256	0.00011362	0	0	0	3.151e-05	0	3.45e-05	0.00012904	0	7.424e-05	5.727e-05	0.00019475	5.809e-05	8.387e-05	8.787e-05	2.735e-05	2.471e-05	0	6.198e-05
Meta-Protein 13962	BLAST_TPIS_LACP7 Triosephosphate isomerase OS=Lachnoclostridium phytofermentans (strain ATCC 700394 / DSM 18823 / ISDg) GN=tpiA PE=3 SV=1_A9KPF8	Complete proteome;Cytoplasm;Gluconeogenesis;Glycolysis;Isomerase;Pentose shunt;Reference proteome;	5.3.1.1;	K01803;	UniRef50_Q93GB7	UniRef90_A9KPF8	UniRef100_A9KPF8	Clostridium phytofermentans	Clostridium	Clostridiaceae	Clostridiales	Clostridia	Firmicutes	Unknown KINGDOM	Bacteria	Clostridium phytofermentans ISDg	HG3383469;	5.128e-05	0.00012055	0.0001146	0.00038992	0	0.00011362	0	0	5.273e-05	3.151e-05	0	0	0.00025808	2.818e-05	0.00024747	5.727e-05	0	0.00017426	5.591e-05	2.929e-05	2.735e-05	7.414e-05	2.442e-05	3.099e-05
Meta-Protein 12403	BLAST_DNAG_MYCGE DNA primase OS=Mycoplasma genitalium (strain ATCC 33530 / G-37 / NCTC 10195) GN=dnaG PE=3 SV=1_P47492	ATP-binding;Complete proteome;DNA replication;DNA-binding;Helicase;Hydrolase;Nucleotide-binding;Primosome;Reference proteome;	3.6.4.12;	K02314;	UniRef50_Q6ABX1	UniRef90_Q6ABX1	UniRef100_Q6ABX1	Leifsonia xyli subsp. xyli str. CTCB07	Leifsonia	Microbacteriaceae	Actinomycetales	Actinobacteria	Actinobacteria	Unknown KINGDOM	Bacteria	Leifsonia xyli subsp. xyli	HG5209409;	2.564e-05	7.233e-05	2.292e-05	0.00056989	3.419e-05	0	8.262e-05	0	7.909e-05	9.454e-05	6.286e-05	0	0	0	2.475e-05	0.00014316	0	0	5.591e-05	2.929e-05	0.00013674	0	4.883e-05	0
Meta-Protein 1581	BLAST_LCDB_CLOPR Lactoyl-CoA dehydratase subunit beta (Fragment) OS=Clostridium propionicum GN=lcdB PE=1 SV=1_G3KIM3	4Fe-4S;FMN;Flavoprotein;Iron;Iron-sulfur;Lyase;Metal-binding;	4.2.1.54;	K20627;	UniRef50_G3KIM3	UniRef90_G3KIM3	UniRef100_G3KIM3	Clostridium propionicum	Clostridium	Clostridiaceae	Clostridiales	Clostridia	Firmicutes	Unknown KINGDOM	Bacteria	Unknown SUBSPECIES	HG4498463;G3KIM3;	0	0	0.00132939	0	0	0	0	0	0	0	0	0	0.00030969	0	9.899e-05	0	0	0	0	0	0	0.00039543	0	0
Meta-Protein 17534	BLAST_RNR_BACSU Ribonuclease R OS=Bacillus subtilis (strain 168) GN=rnr PE=2 SV=1_O32231	Complete proteome;Cytoplasm;Exonuclease;Hydrolase;Nuclease;RNA-binding;Reference proteome;	3.1.13.1;	K12573;	UniRef50_O32231	UniRef90_O32231	UniRef100_O32231	Bacillus subtilis subsp. subtilis str. 168	Bacillus	Bacillaceae	Bacillales	Bacilli	Firmicutes	Unknown KINGDOM	Bacteria	Bacillus subtilis subsp. subtilis	HG2951167;	5.128e-05	2.411e-05	0.00016044	0.00014997	0	0.00011362	8.262e-05	0	0.00013182	6.303e-05	0.00012572	3.45e-05	5.162e-05	8.454e-05	9.899e-05	8.59e-05	0	8.713e-05	8.387e-05	0.00014645	0.00013674	7.414e-05	7.325e-05	0.00015495
Meta-Protein 8048	BLAST_CBIG_SALTY Cobalt-precorrin-5A hydrolase OS=Salmonella typhimurium (strain LT2 / SGSC1412 / ATCC 700720) GN=cbiG PE=3 SV=1_Q05631	Cobalamin biosynthesis;Complete proteome;Hydrolase;Reference proteome;	3.7.1.12;	K02189;	UniRef50_Q05631	UniRef90_Q05631	UniRef100_Q05631	Salmonella enterica subsp. enterica serovar Typhimurium str. LT2	Salmonella	Enterobacteriaceae	Enterobacteriales	Gammaproteobacteria	Proteobacteria	Unknown KINGDOM	Bacteria	Salmonella enterica subsp. enterica	HG4237005;	7.692e-05	9.644e-05	2.292e-05	5.999e-05	6.837e-05	7.575e-05	0.00011015	5.299e-05	2.636e-05	6.303e-05	6.286e-05	3.45e-05	5.162e-05	5.636e-05	2.475e-05	8.59e-05	0.00011685	5.809e-05	0	0	2.735e-05	2.471e-05	4.883e-05	9.297e-05
Meta-Protein 11731	BLAST_HRCA_UREP2 Heat-inducible transcription repressor HrcA OS=Ureaplasma parvum serovar 3 (strain ATCC 27815 / 27 / NCTC 11736) GN=hrcA PE=3 SV=1_B1AJ61	Complete proteome;Reference proteome;Repressor;Stress response;Transcription;Transcription regulation;	;	K03705;	UniRef50_Q0AWM1	UniRef90_Q0AWM1	UniRef100_Q0AWM1	Syntrophomonas wolfei subsp. wolfei str. Goettingen	Syntrophomonas	Syntrophomonadaceae	Clostridiales	Clostridia	Firmicutes	Unknown KINGDOM	Bacteria	Syntrophomonas wolfei subsp. wolfei	HG3343016;	7.692e-05	7.233e-05	4.584e-05	5.999e-05	0.00013675	7.575e-05	8.262e-05	0	7.909e-05	9.454e-05	6.286e-05	6.901e-05	2.581e-05	2.818e-05	2.475e-05	8.59e-05	7.79e-05	0.00011617	5.591e-05	0	5.47e-05	4.943e-05	4.883e-05	6.198e-05
Meta-Protein 9950	BLAST_ADPRH_TREMD Protein-ADP-ribose hydrolase OS=Treponema medium PE=3 SV=1_Q93RG0	Glycosidase;Hydrolase;	3.2.1.-;	;	UniRef50_Q93RG0	UniRef90_Q93RG0	UniRef100_Q93RG0	Treponema medium	Treponema	Spirochaetaceae	Spirochaetales	Spirochaetia	Spirochaetes	Unknown KINGDOM	Bacteria	Unknown SUBSPECIES	HG3496820;	7.692e-05	0.0005063	0	5.999e-05	3.419e-05	3.787e-05	0.00038554	0.00013249	0	6.303e-05	0.00028287	3.45e-05	0	2.818e-05	0	5.727e-05	0	0	0	0	0.00013674	2.471e-05	0	3.099e-05
Meta-Protein 12357	ERA_RHILO GTPase Era OS=Rhizobium loti (strain MAFF303099) GN=era PE=3 SV=1	Cell inner membrane;Cell membrane;Complete proteome;Cytoplasm;GTP-binding;Membrane;Nucleotide-binding;Reference proteome;Ribosome biogenesis;RNA-binding;rRNA-binding;	;	K03595;	UniRef50_B6JGG2	UniRef90_Q985A5	UniRef100_Q985A5	Mesorhizobium loti	Mesorhizobium	Phyllobacteriaceae	Rhizobiales	Alphaproteobacteria	Proteobacteria	Unknown KINGDOM	Bacteria	Mesorhizobium loti MAFF303099	Q985A5;	0.00023076	0.00016877	2.292e-05	2.999e-05	0	7.575e-05	0	0	0	0.0002206	0	0	5.162e-05	0.00030996	2.475e-05	8.59e-05	3.895e-05	0.00043564	0.00025161	0.00026361	0	2.471e-05	0	0.00015495
Meta-Protein 13735	BLAST_SDSB_PSES9 SDS degradation transcriptional activation protein OS=Pseudomonas sp. (strain ATCC 19151) GN=sdsB PE=4 SV=1_P52686	Acetoin biosynthesis;Complete proteome;DNA-binding;Reference proteome;Transcription;Transcription regulation;	;	;	UniRef50_Q04778	UniRef90_Q04778	UniRef100_Q04778	Bacillus subtilis subsp. subtilis str. 168	Bacillus	Bacillaceae	Bacillales	Bacilli	Firmicutes	Unknown KINGDOM	Bacteria	Bacillus subtilis subsp. subtilis	HG3409906;	7.692e-05	7.233e-05	0	8.998e-05	0.00023931	3.787e-05	5.508e-05	2.65e-05	5.273e-05	6.303e-05	3.143e-05	0.00010351	0.00010323	0	0	8.59e-05	7.79e-05	0	2.796e-05	0.00011716	0.00016409	0	0	0
Meta-Protein 1482	BLAST_BCT_SYNWW Butanoate coenzyme A-transferase OS=Syntrophomonas wolfei subsp. wolfei (strain DSM 2245B / Goettingen) GN=Swol_1932 PE=1 SV=1_Q0AVM5	Complete proteome;Cytoplasm;Fatty acid metabolism;Lipid metabolism;Reference proteome;Transferase;	2.8.3.-;	;K18122;	EMPTY	EMPTY	EMPTY	Unknown SPECIES	Unknown GENUS	Unknown FAMILY	Clostridiales	Clostridia	Firmicutes	Unknown KINGDOM	Bacteria	Unknown SUBSPECIES	HG4902909;HG4866754;HG4864581;HG4832051;	0	0	0	0	0	0	0	0	0.00015818	6.303e-05	0	0	0.00028389	0	2.475e-05	0	0	0	0	0	0	0.00061786	0	0.00012396
Meta-Protein 26112	BLAST_RS16_AGARV 30S ribosomal protein S16 OS=Agathobacter rectalis (strain ATCC 33656 / DSM 3377 / JCM 17463 / KCTC 5835 / VPI 0990) GN=rpsP PE=3 SV=1_C4Z929	Complete proteome;Reference proteome;Ribonucleoprotein;Ribosomal protein;	;	K02959;	UniRef50_Q8DMS1	UniRef90_C4Z929	UniRef100_C4Z929	Eubacterium rectale	Eubacterium	Eubacteriaceae	Clostridiales	Clostridia	Firmicutes	Unknown KINGDOM	Bacteria	Eubacterium rectale ATCC 33656	HG0860691;	0	4.822e-05	6.876e-05	0	3.419e-05	0	0	0	0.00010545	0	6.286e-05	0	2.581e-05	0	7.424e-05	5.727e-05	0.0003116	5.809e-05	8.387e-05	2.929e-05	2.735e-05	0	2.442e-05	0
Meta-Protein 11096	BLAST_YEFB_BACSU Uncharacterized protein YefB OS=Bacillus subtilis (strain 168) GN=yefB PE=4 SV=1_O34574	Coiled coil;Complete proteome;DNA-binding;Reference proteome;	;	;	UniRef50_O34574	UniRef90_O34574	UniRef100_O34574	Bacillus subtilis subsp. subtilis str. 168	Bacillus	Bacillaceae	Bacillales	Bacilli	Firmicutes	Unknown KINGDOM	Bacteria	Bacillus subtilis subsp. subtilis	HG5002570;	0.00020512	0.00014466	4.584e-05	0.00011998	0	0	0	0	0	9.454e-05	0	0	7.742e-05	0.00028179	4.949e-05	0.00014316	7.79e-05	0.00023234	0.00013979	0.00011716	0	0.00012357	7.325e-05	0.00021693
Meta-Protein 12690	BLAST_PARC_SYNY3 DNA topoisomerase 4 subunit A OS=Synechocystis sp. (strain PCC 6803 / Kazusa) GN=parC PE=3 SV=2_P73077	ATP-binding;Complete proteome;Cytoplasm;DNA-binding;Isomerase;Nucleotide-binding;Reference proteome;Topoisomerase;	5.99.1.3;	K02469;	UniRef50_P05653	UniRef90_P94605	UniRef100_P94605	Clostridium acetobutylicum	Clostridium	Clostridiaceae	Clostridiales	Clostridia	Firmicutes	Unknown KINGDOM	Bacteria	Clostridium acetobutylicum ATCC 824	HG5060661;	0.00015384	0	0	0	0	0	2.754e-05	0.00058294	0	0	3.143e-05	0	0	0	0	0	3.895e-05	0	0	8.787e-05	0	0	0	0
Meta-Protein 2375	BLAST_PFLB_ECOLI Formate acetyltransferase 1 OS=Escherichia coli (strain K12) GN=pflB PE=1 SV=2_P09373	3D-structure;Acetylation;Acyltransferase;Carbohydrate metabolism;Complete proteome;Cytoplasm;Direct protein sequencing;Glucose metabolism;Organic radical;Reference proteome;Transferase;	2.3.1.-;2.3.1.54;	;K00656;	EMPTY	EMPTY	EMPTY	Unknown SPECIES	Unknown GENUS	Unknown FAMILY	Unknown ORDER	Unknown CLASS	Unknown PHYLUM	Unknown KINGDOM	Bacteria	Unknown SUBSPECIES	HG5423598;HG5423648;HG5423208;	0	0.00019288	0	2.999e-05	3.419e-05	0.00045449	0.0009363	0	0	0	0	0	0	0.00011271	0	0	0	0	0	0	0	0	0	0
Meta-Protein 1715	BLAST_PTAS_CLOTH Phosphate acetyltransferase OS=Clostridium thermocellum (strain ATCC 27405 / DSM 1237 / NBRC 103400 / NCIMB 10682 / NRRL B-4536 / VPI 7372) GN=pta PE=3 SV=1_O52593	Acyltransferase;Complete proteome;Cytoplasm;Reference proteome;Transferase;	2.3.1.8;	K00625;	EMPTY	EMPTY	EMPTY	Unknown SPECIES	Unknown GENUS	Unknown FAMILY	Unknown ORDER	Clostridia	Firmicutes	Unknown KINGDOM	Bacteria	Unknown SUBSPECIES	HG4568966;HG3696769;	0	4.822e-05	0.0001146	0.00014997	0	0	0	0	0.00013182	9.454e-05	0	0	0.00041292	8.454e-05	4.949e-05	0.00014316	0	0.00011617	8.387e-05	8.787e-05	0	0.00014829	0.00026857	9.297e-05
Meta-Protein 8051	BLAST_YCBK_ECOLI Uncharacterized protein YcbK OS=Escherichia coli (strain K12) GN=ycbK PE=3 SV=1_P0AB06	Complete proteome;Reference proteome;Signal;	;	;	UniRef50_P0AB08	UniRef90_P0AB08	UniRef100_P0AB08	Unknown SPECIES	Unknown GENUS	Enterobacteriaceae	Enterobacteriales	Gammaproteobacteria	Proteobacteria	Unknown KINGDOM	Bacteria	Unknown SUBSPECIES	HG2436964;	7.692e-05	9.644e-05	2.292e-05	5.999e-05	6.837e-05	7.575e-05	0.00011015	5.299e-05	2.636e-05	6.303e-05	6.286e-05	3.45e-05	5.162e-05	5.636e-05	2.475e-05	5.727e-05	0.00011685	5.809e-05	0	0	2.735e-05	2.471e-05	4.883e-05	9.297e-05
Meta-Protein 13193	BLAST_UCRIC_NOSS1 Cytochrome b6-f complex iron-sulfur subunit 3 OS=Nostoc sp. (strain PCC 7120 / SAG 25.82 / UTEX 2576) GN=petC3 PE=3 SV=1_P70758	2Fe-2S;Complete proteome;Disulfide bond;Iron;Iron-sulfur;Metal-binding;Oxidoreductase;Reference proteome;	1.-.-.-;	;	UniRef50_O07622	UniRef90_O07622	UniRef100_O07622	Bacillus subtilis subsp. subtilis str. 168	Bacillus	Bacillaceae	Bacillales	Bacilli	Firmicutes	Unknown KINGDOM	Bacteria	Bacillus subtilis subsp. subtilis	HG4949038;	5.128e-05	4.822e-05	0	0	0.00013675	0.00011362	0	0	0	6.303e-05	0	3.45e-05	0.00012904	8.454e-05	7.424e-05	8.59e-05	0.00019475	5.809e-05	8.387e-05	8.787e-05	2.735e-05	2.471e-05	0	3.099e-05
Meta-Protein 16136	BLAST_RS19_AGARV 30S ribosomal protein S19 OS=Agathobacter rectalis (strain ATCC 33656 / DSM 3377 / JCM 17463 / KCTC 5835 / VPI 0990) GN=rpsS PE=3 SV=1_C4ZBS3	Complete proteome;RNA-binding;Reference proteome;Ribonucleoprotein;Ribosomal protein;rRNA-binding;	;	K02965;	UniRef50_P06508	UniRef90_C4ZBS3	UniRef100_C4ZBS3	Eubacterium rectale	Eubacterium	Eubacteriaceae	Clostridiales	Clostridia	Firmicutes	Unknown KINGDOM	Bacteria	Eubacterium rectale ATCC 33656	HG0977834;	2.564e-05	2.411e-05	0.0001146	5.999e-05	0	0	0	0	7.909e-05	0.00012606	6.286e-05	0	5.162e-05	0	9.899e-05	8.59e-05	3.895e-05	0.00017426	5.591e-05	0.00011716	0.00016409	0.00012357	0.00012208	0.00015495
Meta-Protein 18400	BLAST_RNE_ECOLI Ribonuclease E OS=Escherichia coli (strain K12) GN=rne PE=1 SV=6_P21513	Coiled coil;Complete proteome;Cytoplasm;Hydrolase;Magnesium;Metal-binding;Reference proteome;Zinc;mRNA processing;rRNA processing;	3.1.26.12;	K08300;	UniRef50_A0R152	UniRef90_A0R152	UniRef100_A0R152	Mycobacterium smegmatis	Mycobacterium	Mycobacteriaceae	Actinomycetales	Actinobacteria	Actinobacteria	Unknown KINGDOM	Bacteria	Mycobacterium smegmatis str. MC2 155	HG5492891;	0	2.411e-05	0	5.999e-05	6.837e-05	0.00011362	2.754e-05	5.299e-05	2.636e-05	6.303e-05	3.143e-05	0.00010351	7.742e-05	0	0	2.863e-05	7.79e-05	0	2.796e-05	2.929e-05	2.735e-05	2.471e-05	0	9.297e-05
Meta-Protein 11191	BLAST_FETA_ECOLI Probable iron export ATP-binding protein FetA OS=Escherichia coli (strain K12) GN=fetA PE=1 SV=1_P77279	ATP-binding;Cell inner membrane;Cell membrane;Complete proteome;Hydrolase;Ion transport;Iron;Iron transport;Membrane;Nucleotide-binding;Reference proteome;Transport;	3.6.3.-;	K02068;	UniRef50_P77279	UniRef90_P77279	UniRef100_P77279	Escherichia coli	Escherichia	Enterobacteriaceae	Enterobacteriales	Gammaproteobacteria	Proteobacteria	Unknown KINGDOM	Bacteria	Escherichia coli K-12	HG2973242;	7.692e-05	4.822e-05	2.292e-05	0.00014997	0.00010256	0.00011362	8.262e-05	0	0.00010545	9.454e-05	9.429e-05	0.00010351	5.162e-05	2.818e-05	0	0.00014316	3.895e-05	0	0	0	0.00013674	0	0	0
Meta-Protein 15938	OBG_FRATW GTPase Obg OS=Francisella tularensis subsp. tularensis (strain WY96-3418) GN=obg PE=3 SV=1	Cytoplasm;GTP-binding;Hydrolase;Magnesium;Metal-binding;Nucleotide-binding;	3.6.5.-;	K03979;	UniRef50_Q5FUL2	UniRef90_B0TWK7	UniRef100_A4IVW3	Francisella tularensis subsp. tularensis WY96-3418	Francisella	Francisellaceae	Thiotrichales	Gammaproteobacteria	Proteobacteria	Unknown KINGDOM	Bacteria	Francisella tularensis subsp. tularensis	A4IVW3;	2.564e-05	4.822e-05	2.292e-05	0.00011998	0.00010256	7.575e-05	8.262e-05	2.65e-05	2.636e-05	9.454e-05	0.00012572	0.00013801	2.581e-05	0.00011271	0	0.0001718	3.895e-05	0	0.00011183	0	0.00010939	0	0	0
Meta-Protein 14043	BLAST_Y1304_MYCBO Uncharacterized ABC transporter ATP-binding protein Mb1304c OS=Mycobacterium bovis (strain ATCC BAA-935 / AF2122/97) GN=BQ2027_MB1304C PE=3 SV=1_P0A4W5	ATP-binding;Cell membrane;Complete proteome;Membrane;Nucleotide-binding;Transmembrane;Transmembrane helix;Transport;	;	K06147;	UniRef50_P9WQJ1	UniRef90_P9WQJ1	UniRef100_P9WQJ0	Mycobacterium tuberculosis	Mycobacterium	Mycobacteriaceae	Actinomycetales	Actinobacteria	Actinobacteria	Unknown KINGDOM	Bacteria	Mycobacterium tuberculosis CDC1551	HG5440475;	2.564e-05	0	0	0	3.419e-05	0	8.262e-05	0.00055644	0	0	9.429e-05	0	0	0	0	0	0	0	0	2.929e-05	0	0	0	0
Meta-Protein 3581	BLAST_SUSC_BACTN TonB-dependent receptor SusC OS=Bacteroides thetaiotaomicron (strain ATCC 29148 / DSM 2079 / NCTC 10582 / E50 / VPI-5482) GN=susC PE=1 SV=1_Q8A1G1	Carbohydrate metabolism;Cell outer membrane;Complete proteome;Membrane;Receptor;Reference proteome;Signal;TonB box;Transmembrane;Transmembrane beta strand;Transport;	;	K21573;	UniRef50_Q8A1G1	UniRef90_Q8A1G1	UniRef100_Q8A1G1	Bacteroides thetaiotaomicron	Bacteroides	Bacteroidaceae	Bacteroidales	Bacteroidia	Bacteroidetes	Unknown KINGDOM	Bacteria	Bacteroides thetaiotaomicron VPI-5482	HG5519651;HG5512411;	0	0	0.00075638	0	0	0	0	0	0	0	0	0	0	0	0.00056918	0	0	0	0	0	0	0	0	0
Meta-Protein 10261	BLAST_DPO3X_MYCPN DNA polymerase III subunit gamma/tau OS=Mycoplasma pneumoniae (strain ATCC 29342 / M129) GN=dnaX PE=3 SV=1_P75177	ATP-binding;Complete proteome;DNA replication;DNA-directed DNA polymerase;Nucleotide-binding;Nucleotidyltransferase;Reference proteome;Transferase;	2.7.7.7;	K02343;	UniRef50_P09122	UniRef90_P09122	UniRef100_P09122	Bacillus subtilis subsp. subtilis str. 168	Bacillus	Bacillaceae	Bacillales	Bacilli	Firmicutes	Unknown KINGDOM	Bacteria	Bacillus subtilis subsp. subtilis	HG4838946;	5.128e-05	7.233e-05	4.584e-05	0.00017996	6.837e-05	3.787e-05	2.754e-05	2.65e-05	0.00010545	0	3.143e-05	0.00013801	0.00012904	8.454e-05	0	0.0001718	3.895e-05	0	2.796e-05	8.787e-05	8.205e-05	0	2.442e-05	0
Meta-Protein 25503	BLAST_YTFQ_ECOLI ABC transporter periplasmic-binding protein YtfQ OS=Escherichia coli (strain K12) GN=ytfQ PE=1 SV=1_P39325	3D-structure;Complete proteome;Direct protein sequencing;Periplasm;Reference proteome;Signal;Transport;	;	K02058;	UniRef50_P39325	UniRef90_P39325	UniRef100_P39325	Escherichia coli	Escherichia	Enterobacteriaceae	Enterobacteriales	Gammaproteobacteria	Proteobacteria	Unknown KINGDOM	Bacteria	Escherichia coli K-12	HG4221657;	0	0	0	0	0	0	0	0	0	0.00025212	0	0	7.742e-05	0	0	0.00062992	0	0	0	0	2.735e-05	0.00074144	0	3.099e-05
Meta-Protein 11172	BLAST_RLX3_STAAU Protein rlx OS=Staphylococcus aureus GN=rlx PE=4 SV=1_P14491	Complete proteome;Conjugation;Magnesium;Manganese;Metal-binding;Mobility protein;Plasmid;	;	;	UniRef50_Q48722	UniRef90_Q48722	UniRef100_Q48722	Lactococcus lactis	Lactococcus	Streptococcaceae	Lactobacillales	Bacilli	Firmicutes	Unknown KINGDOM	Bacteria	Lactococcus lactis subsp. cremoris	HG4767375;	0.00010256	4.822e-05	0	0	0.00013675	7.575e-05	0	0	0	3.151e-05	0	3.45e-05	0.00012904	8.454e-05	7.424e-05	5.727e-05	0.00019475	5.809e-05	5.591e-05	8.787e-05	2.735e-05	0	0	3.099e-05
Meta-Protein 12465	BLAST_PURQ_SULDN Phosphoribosylformylglycinamidine synthase subunit PurQ OS=Sulfurimonas denitrificans (strain ATCC 33889 / DSM 1251) GN=purQ PE=3 SV=1_Q30TB2	ATP-binding;Complete proteome;Cytoplasm;Ligase;Magnesium;Metal-binding;Nucleotide-binding;Purine biosynthesis;Reference proteome;	6.3.5.3;	K01952;	UniRef50_Q9RKK5	UniRef90_Q5Z2C3	UniRef100_Q5Z2C3	Nocardia farcinica	Nocardia	Nocardiaceae	Actinomycetales	Actinobacteria	Actinobacteria	Unknown KINGDOM	Bacteria	Nocardia farcinica IFM 10152	HG5537469;	5.128e-05	4.822e-05	6.876e-05	5.999e-05	6.837e-05	3.787e-05	0.00011015	2.65e-05	5.273e-05	0.00012606	9.429e-05	0.00010351	2.581e-05	5.636e-05	2.475e-05	0.00011453	7.79e-05	2.904e-05	2.796e-05	5.858e-05	5.47e-05	4.943e-05	2.442e-05	3.099e-05
Meta-Protein 10584	BLAST_RL18_OCEIH 50S ribosomal protein L18 OS=Oceanobacillus iheyensis (strain DSM 14371 / CIP 107618 / JCM 11309 / KCTC 3954 / HTE831) GN=rplR PE=3 SV=1_Q8ETW7	Complete proteome;RNA-binding;Reference proteome;Ribonucleoprotein;Ribosomal protein;rRNA-binding;	;	K02881;	UniRef50_P23407	UniRef90_Q9Z9J8	UniRef100_Q9Z9J8	Bacillus halodurans	Bacillus	Bacillaceae	Bacillales	Bacilli	Firmicutes	Unknown KINGDOM	Bacteria	Bacillus halodurans C-125	HG1453189;	5.128e-05	2.411e-05	0	2.999e-05	3.419e-05	0.0001515	2.754e-05	0	7.909e-05	6.303e-05	3.143e-05	6.901e-05	0	0	2.475e-05	2.863e-05	0	0	2.796e-05	2.929e-05	8.205e-05	2.471e-05	2.442e-05	6.198e-05
Meta-Protein 17693	BLAST_OMPA_ECOLI Outer membrane protein A OS=Escherichia coli (strain K12) GN=ompA PE=1 SV=1_P0A910	3D-structure;Cell outer membrane;Complete proteome;Conjugation;Direct protein sequencing;Disulfide bond;Ion transport;Membrane;Porin;Reference proteome;Repeat;Signal;Transmembrane;Transmembrane beta strand;Transport;	;	;K03286;	UniRef50_Q8ZG77	EMPTY	EMPTY	Unknown SPECIES	Unknown GENUS	Enterobacteriaceae	Enterobacteriales	Gammaproteobacteria	Proteobacteria	Unknown KINGDOM	Bacteria	Unknown SUBSPECIES	HG4431905;	5.128e-05	0.00016877	0	2.999e-05	0	0.00011362	0.00027538	0	0	9.454e-05	0	0.00017251	0	0.00014089	0	8.59e-05	0	0.00017426	0.00011183	0	0	0	0.00012208	0
Meta-Protein 15957	BLAST_LUXO_VIBC3 Regulatory protein LuxO OS=Vibrio cholerae serotype O1 (strain ATCC 39541 / Classical Ogawa 395 / O395) GN=luxO PE=1 SV=2_O87455	ATP-binding;Activator;Complete proteome;Cytoplasm;DNA-binding;Nucleotide-binding;Phosphoprotein;Reference proteome;Transcription;Transcription regulation;Two-component regulatory system;	;	K07714;	UniRef50_Q06065	UniRef90_Q06065	UniRef100_Q06065	Escherichia coli	Escherichia	Enterobacteriaceae	Enterobacteriales	Gammaproteobacteria	Proteobacteria	Unknown KINGDOM	Bacteria	Escherichia coli K-12	HG4938176;	5.128e-05	4.822e-05	4.584e-05	8.998e-05	3.419e-05	7.575e-05	0	0	0.00013182	0.00012606	6.286e-05	0.00010351	2.581e-05	2.818e-05	7.424e-05	0.00011453	0	8.713e-05	5.591e-05	5.858e-05	0.00019144	0	7.325e-05	3.099e-05
Meta-Protein 1439	BLAST_FRCB_RHIML Fructose import binding protein FrcB OS=Rhizobium meliloti GN=frcB PE=1 SV=1_Q9F9B2	3D-structure;Chemotaxis;Complete proteome;Direct protein sequencing;Periplasm;Reference proteome;Signal;Sugar transport;Transport;	;	K10439;	UniRef50_P02925	UniRef90_P02925	EMPTY	Unknown SPECIES	Unknown GENUS	Enterobacteriaceae	Enterobacteriales	Gammaproteobacteria	Proteobacteria	Unknown KINGDOM	Bacteria	Unknown SUBSPECIES	HG4470635;HG4469721;	0	0.00012055	0.0001146	0.00029994	0	0	0	0	0.00013182	0	0	0	0.00023227	0	0.00014848	0.00034359	0	2.904e-05	0.00013979	5.858e-05	8.205e-05	0	0.0001465	3.099e-05
Meta-Protein 668	BLAST_DHE4_SALTI NADP-specific glutamate dehydrogenase OS=Salmonella typhi GN=gdhA PE=3 SV=1_Q8Z6F6	3D-structure;Complete proteome;Direct protein sequencing;NAD;NADP;Oxidoreductase;Reference proteome;	1.4.1.2;1.4.1.4;	;K00262;	EMPTY	EMPTY	EMPTY	Unknown SPECIES	Unknown GENUS	Unknown FAMILY	Unknown ORDER	Unknown CLASS	Unknown PHYLUM	Unknown KINGDOM	Bacteria	Unknown SUBSPECIES	HG4913863;Q9S1F9;HG2437767;	2.564e-05	2.411e-05	0.00016044	2.999e-05	3.419e-05	3.787e-05	0	0	7.909e-05	9.454e-05	3.143e-05	0	0.00023227	0	0.00014848	2.863e-05	3.895e-05	8.713e-05	2.796e-05	2.929e-05	2.735e-05	0.00012357	0	6.198e-05
Meta-Protein 14307	BLAST_PNCB1_PSEAE Nicotinate phosphoribosyltransferase 1 OS=Pseudomonas aeruginosa (strain ATCC 15692 / DSM 22644 / CIP 104116 / JCM 14847 / LMG 12228 / 1C / PRS 101 / PAO1) GN=pncB1 PE=3 SV=1_Q9HUP4	Complete proteome;Ligase;Pyridine nucleotide biosynthesis;Reference proteome;Transferase;	6.3.4.21;	K00763;	UniRef50_C0QFM5	UniRef90_C0QFM5	UniRef100_C0QFM5	Desulfobacterium autotrophicum	Desulfobacterium	Desulfobacteraceae	Desulfobacterales	Deltaproteobacteria	Proteobacteria	Unknown KINGDOM	Bacteria	Desulfobacterium autotrophicum HRM2	HG1539037;	7.692e-05	4.822e-05	4.584e-05	2.999e-05	6.837e-05	7.575e-05	5.508e-05	0	7.909e-05	6.303e-05	3.143e-05	3.45e-05	5.162e-05	2.818e-05	7.424e-05	8.59e-05	0	8.713e-05	2.796e-05	8.787e-05	0.00010939	2.471e-05	7.325e-05	6.198e-05
Meta-Protein 16597	DMFAA_ALCSP N,N-dimethylformamidase alpha subunit OS=Alcaligenes sp. GN=dmfA1 PE=1 SV=1	Direct protein sequencing;Hydrolase;	3.5.1.56;	;	UniRef50_Q9LCC1	UniRef90_Q9LCC1	UniRef100_Q9LCC1	Alcaligenes sp.	Alcaligenes	Alcaligenaceae	Burkholderiales	Betaproteobacteria	Proteobacteria	Unknown KINGDOM	Bacteria	Unknown SUBSPECIES	Q9LCC1;	5.128e-05	2.411e-05	2.292e-05	5.999e-05	0.00017093	3.787e-05	5.508e-05	0.00015898	2.636e-05	0.00012606	0.00015715	0.00010351	0	2.818e-05	2.475e-05	0	0.0001558	0	8.387e-05	0.00011716	0	0	0	0
Meta-Protein 10965	BLAST_LYTT_BACSU Sensory transduction protein LytT OS=Bacillus subtilis (strain 168) GN=lytT PE=3 SV=1_P94514	Complete proteome;Cytoplasm;DNA-binding;Transcription;Transcription regulation;	;	;	UniRef50_Q7A3W9	UniRef90_Q7A3W9	UniRef100_Q6G6V7	Staphylococcus aureus	Staphylococcus	Staphylococcaceae	Bacillales	Bacilli	Firmicutes	Unknown KINGDOM	Bacteria	Staphylococcus aureus subsp. aureus	HG1821977;	7.692e-05	2.411e-05	0	2.999e-05	0.00010256	0.00011362	0	0	0	3.151e-05	3.143e-05	3.45e-05	7.742e-05	2.818e-05	0	2.863e-05	0.0001558	2.904e-05	5.591e-05	5.858e-05	5.47e-05	2.471e-05	0	0.00012396
Meta-Protein 11345	BLAST_ARSH_HUMAN Arylsulfatase H OS=Homo sapiens GN=ARSH PE=2 SV=1_Q5FYA8	3D-structure;Calcium;Complete proteome;Cytoplasm;Direct protein sequencing;Hydrolase;Metal-binding;Reference proteome;	3.1.6.1;	K01130;	UniRef50_P51691	UniRef90_P51691	UniRef100_P51691	Pseudomonas aeruginosa	Pseudomonas	Pseudomonadaceae	Pseudomonadales	Gammaproteobacteria	Proteobacteria	Unknown KINGDOM	Bacteria	Pseudomonas aeruginosa PAO1	HG5480717;	5.128e-05	0	0	0	0	0	8.262e-05	0.00100689	5.273e-05	3.151e-05	0.00018858	0	2.581e-05	0	0	0	0	0	0	5.858e-05	0	0	0	0
Meta-Protein 790	BLAST_RL10_RUBXD 50S ribosomal protein L10 OS=Rubrobacter xylanophilus (strain DSM 9941 / NBRC 16129) GN=rplJ PE=3 SV=1_Q1AU20	Complete proteome;RNA-binding;Reference proteome;Ribonucleoprotein;Ribosomal protein;rRNA-binding;	;	K02864;	UniRef50_A8F972	UniRef90_Q4L3K0	UniRef100_Q4L3K0	Unknown SPECIES	Unknown GENUS	Unknown FAMILY	Unknown ORDER	Unknown CLASS	Firmicutes	Unknown KINGDOM	Bacteria	Unknown SUBSPECIES	HG2277988;HG2641199;HG2619387;HG2598596;HG2526293;	2.564e-05	4.822e-05	2.292e-05	8.998e-05	6.837e-05	0	0	0	0.00026364	6.303e-05	3.143e-05	0	2.581e-05	5.636e-05	7.424e-05	8.59e-05	0	8.713e-05	0	8.787e-05	0.00021879	2.471e-05	7.325e-05	0
Meta-Protein 16059	BLAST_SLAP_LYSSH Surface-layer 125 kDa protein OS=Lysinibacillus sphaericus PE=3 SV=1_P38537	Cell wall;Direct protein sequencing;Glycoprotein;Repeat;S-layer;Secreted;Signal;	;	;	UniRef50_P22258	UniRef90_P22258	UniRef100_P22258	Thermoanaerobacter kivui	Thermoanaerobacter	Thermoanaerobacteraceae	Thermoanaerobacterales	Clostridia	Firmicutes	Unknown KINGDOM	Bacteria	Unknown SUBSPECIES	HG5531721;	0.00010256	2.411e-05	0.00016044	0	0	0	0	0	0	0	0	0	0.00041292	0	0.00049494	0	0	0	0	0	0	0	0	0
Meta-Protein 13191	BLAST_NRDG_VIBCH Anaerobic ribonucleoside-triphosphate reductase-activating protein OS=Vibrio cholerae serotype O1 (strain ATCC 39315 / El Tor Inaba N16961) GN=nrdG PE=3 SV=1_Q9KM76	4Fe-4S;Complete proteome;Cytoplasm;Iron;Iron-sulfur;Metal-binding;Oxidoreductase;Reference proteome;S-adenosyl-L-methionine;	1.97.1.-;	K04068;	UniRef50_Q9KM76	UniRef90_Q9KM76	UniRef100_Q9KM76	Vibrio cholerae O1 biovar El Tor str. N16961	Vibrio	Vibrionaceae	Vibrionales	Gammaproteobacteria	Proteobacteria	Unknown KINGDOM	Bacteria	Vibrio cholerae O1	HG2254631;	7.692e-05	4.822e-05	0	2.999e-05	0.00010256	0.00011362	0	0	0	3.151e-05	0	3.45e-05	0.00012904	0	4.949e-05	5.727e-05	0.00019475	5.809e-05	8.387e-05	8.787e-05	2.735e-05	0	0	6.198e-05
Meta-Protein 13358	BLAST_RSGA_BACCN Small ribosomal subunit biogenesis GTPase RsgA OS=Bacillus cytotoxicus (strain DSM 22905 / CIP 110041 / 391-98 / NVH 391-98) GN=rsgA PE=3 SV=1_A7GRJ1	Complete proteome;Cytoplasm;GTP-binding;Hydrolase;Metal-binding;Nucleotide-binding;RNA-binding;Reference proteome;Ribosome biogenesis;Zinc;rRNA-binding;	3.6.1.-;	K06949;	UniRef50_Q81WH7	UniRef90_Q81WH7	EMPTY	Unknown SPECIES	Bacillus	Bacillaceae	Bacillales	Bacilli	Firmicutes	Unknown KINGDOM	Bacteria	Unknown SUBSPECIES	HG3856194;	5.128e-05	4.822e-05	4.584e-05	5.999e-05	0.00010256	7.575e-05	0.00013769	0.00010599	5.273e-05	9.454e-05	9.429e-05	6.901e-05	0	2.818e-05	0	5.727e-05	7.79e-05	0	5.591e-05	2.929e-05	2.735e-05	0	2.442e-05	0
Meta-Protein 534	BLAST_EFG_CLOTH Elongation factor G OS=Clostridium thermocellum (strain ATCC 27405 / DSM 1237 / NBRC 103400 / NCIMB 10682 / NRRL B-4536 / VPI 7372) GN=fusA PE=3 SV=1_A3DIZ9	3D-structure;Acetylation;Complete proteome;Cytoplasm;Direct protein sequencing;Elongation factor;GTP-binding;Nucleotide-binding;Phosphoprotein;Plasmid;Protein biosynthesis;Reference proteome;	;	;K02355;	EMPTY	EMPTY	EMPTY	Unknown SPECIES	Unknown GENUS	Unknown FAMILY	Unknown ORDER	Unknown CLASS	Unknown PHYLUM	Unknown KINGDOM	Bacteria	Unknown SUBSPECIES	HG5382641;HG5376312;	5.128e-05	0	2.292e-05	0	0	0	5.508e-05	0	0	3.151e-05	0	0	0.00038712	0	0.00012373	0	0	0	0	0	0	9.886e-05	0	0.00018594
Meta-Protein 13676	BLAST_DBHA_BURP2 DNA-binding protein HU-alpha OS=Burkholderia pseudomallei (strain 1026b) GN=hupA PE=3 SV=1_I1WEI8	Complete proteome;DNA condensation;DNA-binding;Reference proteome;	;	K03530;	UniRef50_I1WEI8	UniRef90_I1WEI8	UniRef100_I1WEI8	Burkholderia pseudomallei	Burkholderia	Burkholderiaceae	Burkholderiales	Betaproteobacteria	Proteobacteria	Unknown KINGDOM	Bacteria	Unknown SUBSPECIES	HG1056671;	7.692e-05	9.644e-05	2.292e-05	5.999e-05	6.837e-05	0	0.00013769	2.65e-05	5.273e-05	3.151e-05	6.286e-05	6.901e-05	2.581e-05	0	2.475e-05	5.727e-05	3.895e-05	8.713e-05	2.796e-05	2.929e-05	2.735e-05	2.471e-05	2.442e-05	0
Meta-Protein 14321	BLAST_RS19_BIFAA 30S ribosomal protein S19 OS=Bifidobacterium adolescentis (strain ATCC 15703 / DSM 20083 / NCTC 11814 / E194a) GN=rpsS PE=3 SV=1_A1A073	Complete proteome;RNA-binding;Reference proteome;Ribonucleoprotein;Ribosomal protein;rRNA-binding;	;	K02965;	UniRef50_P12731	UniRef90_A1A073	UniRef100_A1A073	Bifidobacterium adolescentis	Bifidobacterium	Bifidobacteriaceae	Bifidobacteriales	Actinobacteria	Actinobacteria	Unknown KINGDOM	Bacteria	Bifidobacterium adolescentis ATCC 15703	HG0972732;	2.564e-05	0	0	5.999e-05	0	0	0	0	2.636e-05	6.303e-05	0	0.00017251	0.00010323	0	0	5.727e-05	0	5.809e-05	0	2.929e-05	0	0.00019772	0	0.00030989
Meta-Protein 35457	BLAST_RUVC_TREDE Crossover junction endodeoxyribonuclease RuvC OS=Treponema denticola (strain ATCC 35405 / CIP 103919 / DSM 14222) GN=ruvC PE=3 SV=1_Q73LJ8	Complete proteome;DNA damage;DNA recombination;DNA repair;Hydrolase;Magnesium;Metal-binding;Nuclease;Reference proteome;	3.1.22.4;	K01159;	UniRef50_Q73LJ8	UniRef90_Q73LJ8	UniRef100_Q73LJ8	Treponema denticola	Treponema	Spirochaetaceae	Spirochaetales	Spirochaetia	Spirochaetes	Unknown KINGDOM	Bacteria	Treponema denticola ATCC 35405	HG2212890;	0	4.822e-05	4.584e-05	5.999e-05	0.00013675	3.787e-05	5.508e-05	0	0	3.151e-05	3.143e-05	6.901e-05	0	2.818e-05	4.949e-05	2.863e-05	7.79e-05	2.904e-05	5.591e-05	5.858e-05	2.735e-05	7.414e-05	2.442e-05	6.198e-05
Meta-Protein 1484	BLAST_PGK_CLONN Phosphoglycerate kinase OS=Clostridium novyi (strain NT) GN=pgk PE=3 SV=1_A0PYP1	ATP-binding;Complete proteome;Cytoplasm;Glycolysis;Kinase;Nucleotide-binding;Reference proteome;Transferase;	2.7.2.3;	K00927;	UniRef50_Q9SAJ4	EMPTY	EMPTY	Unknown SPECIES	Unknown GENUS	Unknown FAMILY	Clostridiales	Clostridia	Firmicutes	Unknown KINGDOM	Bacteria	Unknown SUBSPECIES	HG4671943;HG4845550;HG4617711;	0	2.411e-05	4.584e-05	0.00011998	3.419e-05	0	0	0	0.00010545	0	0	0	0.00030969	2.818e-05	2.475e-05	5.727e-05	0.00035055	0.00011617	0.00016774	0	2.735e-05	4.943e-05	0	3.099e-05
Meta-Protein 12140	UVRC_HYPNA UvrABC system protein C OS=Hyphomonas neptunium (strain ATCC 15444) GN=uvrC PE=3 SV=1	Complete proteome;Cytoplasm;DNA damage;DNA excision;DNA repair;Excision nuclease;Reference proteome;SOS response;	;	K03703;	UniRef50_Q9A4F3	UniRef90_Q0BY00	UniRef100_Q0BY00	Hyphomonas neptunium	Hyphomonas	Hyphomonadaceae	Rhodobacterales	Alphaproteobacteria	Proteobacteria	Unknown KINGDOM	Bacteria	Hyphomonas neptunium ATCC 15444	Q0BY00;	7.692e-05	4.822e-05	0.0001146	2.999e-05	0.00010256	0.00011362	8.262e-05	0	0.00015818	0	6.286e-05	0.00017251	5.162e-05	0	2.475e-05	0	0.00011685	5.809e-05	5.591e-05	0	2.735e-05	2.471e-05	0.00012208	9.297e-05
Meta-Protein 17246	BLAST_RL27_LACP7 50S ribosomal protein L27 OS=Lachnoclostridium phytofermentans (strain ATCC 700394 / DSM 18823 / ISDg) GN=rpmA PE=3 SV=1_A9KMF6	Complete proteome;Reference proteome;Ribonucleoprotein;Ribosomal protein;	;	K02899;	UniRef50_O67650	UniRef90_A9KMF6	UniRef100_A9KMF6	Clostridium phytofermentans	Clostridium	Clostridiaceae	Clostridiales	Clostridia	Firmicutes	Unknown KINGDOM	Bacteria	Clostridium phytofermentans ISDg	HG1036839;	7.692e-05	7.233e-05	2.292e-05	5.999e-05	0.00010256	0	0	0	0.00029	3.151e-05	0.00022001	0	0	0	2.475e-05	5.727e-05	7.79e-05	5.809e-05	0	5.858e-05	0.00013674	0.00012357	7.325e-05	0
Meta-Protein 3625	BLAST_SUSC_BACTN TonB-dependent receptor SusC OS=Bacteroides thetaiotaomicron (strain ATCC 29148 / DSM 2079 / NCTC 10582 / E50 / VPI-5482) GN=susC PE=1 SV=1_Q8A1G1	Carbohydrate metabolism;Cell outer membrane;Complete proteome;Membrane;Receptor;Reference proteome;Signal;TonB box;Transmembrane;Transmembrane beta strand;Transport;	;	K21573;	UniRef50_Q8A1G1	UniRef90_Q8A1G1	UniRef100_Q8A1G1	Bacteroides thetaiotaomicron	Bacteroides	Bacteroidaceae	Bacteroidales	Bacteroidia	Bacteroidetes	Unknown KINGDOM	Bacteria	Bacteroides thetaiotaomicron VPI-5482	HG5512984;HG5516360;	0	0	0.00025213	0	0	0	0	0	0	0.00122908	0	0	0	0	0	0	0	0	0	0	2.735e-05	0.00150759	0	0
Meta-Protein 37630	MNME_HYPNA tRNA modification GTPase MnmE OS=Hyphomonas neptunium (strain ATCC 15444) GN=mnmE PE=3 SV=1	Complete proteome;Cytoplasm;GTP-binding;Hydrolase;Magnesium;Metal-binding;Nucleotide-binding;Potassium;Reference proteome;tRNA processing;	3.6.-.-;	K03650;	UniRef50_Q0BWA8	UniRef90_Q0BWA8	UniRef100_Q0BWA8	Hyphomonas neptunium	Hyphomonas	Hyphomonadaceae	Rhodobacterales	Alphaproteobacteria	Proteobacteria	Unknown KINGDOM	Bacteria	Hyphomonas neptunium ATCC 15444	Q0BWA8;	0	4.822e-05	2.292e-05	0.00011998	0.00020512	3.787e-05	8.262e-05	0	2.636e-05	0	0	6.901e-05	0	8.454e-05	0	5.727e-05	3.895e-05	0.00011617	0.00011183	2.929e-05	8.205e-05	4.943e-05	0	9.297e-05
Meta-Protein 780	BLAST_SERC_BACV8 Phosphoserine aminotransferase OS=Bacteroides vulgatus (strain ATCC 8482 / DSM 1447 / JCM 5826 / NBRC 14291 / NCTC 11154) GN=serC PE=3 SV=1_A6L5A6	Amino-acid biosynthesis;Aminotransferase;Complete proteome;Cytoplasm;Pyridoxal phosphate;Pyridoxine biosynthesis;Reference proteome;Serine biosynthesis;Transferase;	2.6.1.52;	K00831;	UniRef50_Q8A8L4	UniRef90_Q5LDN9	UniRef100_Q5LDN9	Unknown SPECIES	Unknown GENUS	Unknown FAMILY	Bacteroidales	Bacteroidia	Bacteroidetes	Unknown KINGDOM	Bacteria	Unknown SUBSPECIES	HG4428093;HG4381825;	5.128e-05	7.233e-05	0.00022921	0	0	0	0	0	0.00010545	3.151e-05	0	0	0.00025808	0	9.899e-05	0.00022906	0	0	0	0	8.205e-05	0.00012357	0	0
Meta-Protein 582	BLAST_ARFA_MYCTU Peptidoglycan-binding protein ArfA OS=Mycobacterium tuberculosis (strain ATCC 25618 / H37Rv) GN=arfA PE=1 SV=1_P9WIU5	Cell outer membrane;Complete proteome;Direct protein sequencing;Disulfide bond;Membrane;Pyrrolidone carboxylic acid;Reference proteome;Signal;Transmembrane;Transmembrane beta strand;	;	;	UniRef50_Q9S3R9	UniRef90_Q9S3R9	UniRef100_Q9S3R9	Porphyromonas gingivalis	Porphyromonas	Porphyromonadaceae	Bacteroidales	Bacteroidia	Bacteroidetes	Unknown KINGDOM	Bacteria	Porphyromonas gingivalis W83	HG4515731;HG4551191;HG4485576;	5.128e-05	4.822e-05	9.168e-05	0	0	0	0	0	0.00013182	9.454e-05	0	0	0.00020646	0	0.00019798	0	0	0	0	0	0.00024614	0.00049429	0	0
Meta-Protein 16801	BLAST_THIO1_CORNE Thioredoxin C-1 OS=Corynebacterium nephridii PE=1 SV=1_P00275	Direct protein sequencing;Disulfide bond;Electron transport;Redox-active center;Transport;	;	;	UniRef50_P00275	UniRef90_P00275	UniRef100_P00275	Corynebacterium nephridii	Corynebacterium	Corynebacteriaceae	Actinomycetales	Actinobacteria	Actinobacteria	Unknown KINGDOM	Bacteria	Unknown SUBSPECIES	HG1169062;	5.128e-05	0.00031343	0.00020628	0	0	0	0	0	0.00018455	3.151e-05	0	0	2.581e-05	0	9.899e-05	0	0	0	0	0	0.00027349	4.943e-05	0	0
Meta-Protein 16640	BLAST_OMP_SODGL Outer membrane protein (Fragment) OS=Sodalis glossinidius PE=1 SV=1_P83079	Cell outer membrane;Complete proteome;Ion transport;Membrane;Porin;Signal;Transmembrane;Transmembrane beta strand;Transport;	;	K14062;	UniRef50_O33980	UniRef90_Q56111	UniRef100_Q56111	Salmonella enterica subsp. enterica serovar Typhi	Salmonella	Enterobacteriaceae	Enterobacteriales	Gammaproteobacteria	Proteobacteria	Unknown KINGDOM	Bacteria	Salmonella enterica subsp. enterica	HG4526541;	5.128e-05	0.00012055	0	5.999e-05	3.419e-05	7.575e-05	5.508e-05	0	0	0.00012606	0	6.901e-05	0	5.636e-05	0	8.59e-05	0	2.904e-05	0.0001957	0	0.00016409	0	0	0
Meta-Protein 13189	BLAST_DGTL1_CALS4 Deoxyguanosinetriphosphate triphosphohydrolase-like protein OS=Caldanaerobacter subterraneus subsp. tengcongensis (strain DSM 15242 / JCM 11007 / NBRC 100824 / MB4) GN=TTE1757 PE=3 SV=1_Q8R5R4	Complete proteome;Hydrolase;Reference proteome;	;	K01129;	UniRef50_Q8R5R4	UniRef90_Q8R5R4	UniRef100_Q8R5R4	Thermoanaerobacter tengcongensis MB4	Caldanaerobacter	Thermoanaerobacteraceae	Thermoanaerobacterales	Clostridia	Firmicutes	Unknown KINGDOM	Bacteria	Caldanaerobacter subterraneus subsp. tengcongensis	HG4254192;	7.692e-05	4.822e-05	0	0	0.00013675	7.575e-05	0	0	0	3.151e-05	0	3.45e-05	0.00012904	8.454e-05	7.424e-05	5.727e-05	0.00019475	5.809e-05	5.591e-05	8.787e-05	2.735e-05	0	0	3.099e-05
Meta-Protein 12815	BLAST_BGL38_ORYSJ Beta-glucosidase 38 OS=Oryza sativa subsp. japonica GN=BGLU38 PE=2 SV=2_Q2QSR8	3D-structure;Carbohydrate metabolism;Cellulose degradation;Glycosidase;Hydrolase;Polysaccharide degradation;	3.2.1.21;	K05350;	UniRef50_B9K7M5	UniRef90_B9K7M5	UniRef100_Q08638	Thermotoga maritima	Thermotoga	Thermotogaceae	Thermotogales	Thermotogae	Thermotogae	Unknown KINGDOM	Bacteria	Thermotoga maritima MSB8	HG4788925;	5.128e-05	0.00014466	9.168e-05	5.999e-05	6.837e-05	0.00011362	2.754e-05	0	2.636e-05	9.454e-05	3.143e-05	6.901e-05	2.581e-05	5.636e-05	2.475e-05	8.59e-05	7.79e-05	0.00014521	5.591e-05	0	5.47e-05	2.471e-05	0	6.198e-05
Meta-Protein 11418	BLAST_YEGS_CHRSD Probable lipid kinase YegS-like OS=Chromohalobacter salexigens (strain DSM 3043 / ATCC BAA-138 / NCIMB 13768) GN=Csal_2507 PE=3 SV=1_Q1QUK4	ATP-binding;Complete proteome;Cytoplasm;Kinase;Lipid biosynthesis;Lipid metabolism;Magnesium;Metal-binding;Nucleotide-binding;Phospholipid biosynthesis;Phospholipid metabolism;Reference proteome;Transferase;	2.7.1.-;	;	UniRef50_Q87IB3	UniRef90_Q87IB3	UniRef100_Q87IB3	Vibrio parahaemolyticus	Vibrio	Vibrionaceae	Vibrionales	Gammaproteobacteria	Proteobacteria	Unknown KINGDOM	Bacteria	Vibrio parahaemolyticus RIMD 2210633	HG4271304;	5.128e-05	7.233e-05	4.584e-05	0.00014997	0.00010256	0.00011362	5.508e-05	0	5.273e-05	6.303e-05	0.00018858	0.00010351	0	5.636e-05	0	8.59e-05	7.79e-05	0	2.796e-05	2.929e-05	5.47e-05	0	0	0
Meta-Protein 19399	BLAST_DHE2_BACFR NAD-specific glutamate dehydrogenase OS=Bacteroides fragilis (strain YCH46) GN=gdhB PE=2 SV=2_P94316	Complete proteome;NAD;Oxidoreductase;	1.4.1.2;	K00262;	UniRef50_B2RKJ1	UniRef90_P94316	UniRef100_P94316	Bacteroides fragilis	Bacteroides	Bacteroidaceae	Bacteroidales	Bacteroidia	Bacteroidetes	Unknown KINGDOM	Bacteria	Bacteroides fragilis YCH46	HG3777569;	0	0	0.00029797	5.999e-05	0	0	0	0	0	0	0	0	0.00018065	0	0.00029696	0	0	5.809e-05	8.387e-05	2.929e-05	8.205e-05	0.00012357	2.442e-05	0.00018594
Meta-Protein 11347	BLAST_RSMI_CAMFF Ribosomal RNA small subunit methyltransferase I OS=Campylobacter fetus subsp. fetus (strain 82-40) GN=rsmI PE=3 SV=1_A0RMQ7	Complete proteome;Cytoplasm;Methyltransferase;S-adenosyl-L-methionine;Transferase;rRNA processing;	2.1.1.198;	K07056;	UniRef50_P56204	UniRef90_P56204	UniRef100_Q9ZLS8	Helicobacter pylori	Helicobacter	Helicobacteraceae	Campylobacterales	Epsilonproteobacteria	Proteobacteria	Unknown KINGDOM	Bacteria	Helicobacter pylori J99	HG3647849;	5.128e-05	0	0	0	0	0	8.262e-05	0.00100689	5.273e-05	3.151e-05	0.00022001	0	2.581e-05	0	0	0	0	0	0	5.858e-05	0	0	0	0
Meta-Protein 10966	BLAST_PGLK_CAMJE Protein glycosylation K OS=Campylobacter jejuni subsp. jejuni serotype O:2 (strain ATCC 700819 / NCTC 11168) GN=pglK PE=1 SV=1_Q0P9C4	ATP-binding;Antibiotic biosynthesis;Bacteriocin transport;Cell membrane;Hydrolase;Membrane;Nucleotide-binding;Protease;Protein transport;Thiol protease;Transmembrane;Transmembrane helix;Transport;	3.4.22.-;	;	UniRef50_P59852	UniRef90_P59852	UniRef100_P59852	Lactococcus lactis	Lactococcus	Streptococcaceae	Lactobacillales	Bacilli	Firmicutes	Unknown KINGDOM	Bacteria	Lactococcus lactis subsp. lactis	HG5369920;	7.692e-05	2.411e-05	0	2.999e-05	0.00010256	0.00011362	0	0	0	3.151e-05	3.143e-05	3.45e-05	7.742e-05	2.818e-05	0	2.863e-05	0.0001558	2.904e-05	5.591e-05	5.858e-05	5.47e-05	2.471e-05	0	0.00012396
Meta-Protein 24656	BLAST_EUTE_ECOLI Ethanolamine utilization protein EutE OS=Escherichia coli (strain K12) GN=eutE PE=4 SV=1_P77445	Complete proteome;Oxidoreductase;Reference proteome;	;	K04021;	UniRef50_P77445	UniRef90_P77445	UniRef100_P41793	Salmonella enterica subsp. enterica serovar Typhimurium str. LT2	Salmonella	Enterobacteriaceae	Enterobacteriales	Gammaproteobacteria	Proteobacteria	Unknown KINGDOM	Bacteria	Salmonella enterica subsp. enterica	HG4925602;	0	0	4.584e-05	0	0.00010256	0.00011362	0	0	0.00013182	0.00015757	0	0	0.00012904	0	9.899e-05	8.59e-05	7.79e-05	8.713e-05	0	0.00014645	5.47e-05	0.00014829	0.0001465	6.198e-05
Meta-Protein 17110	BLAST_PGLA_CAMJE N,N-diacetylbacillosaminyl-diphospho-undecaprenol alpha-1,3-N-acetylgalactosaminyltransferase OS=Campylobacter jejuni subsp. jejuni serotype O:2 (strain ATCC 700819 / NCTC 11168) GN=pglA PE=1 SV=1_Q0P9C9	Capsule biogenesis/degradation;Exopolysaccharide synthesis;Glycosyltransferase;Transferase;	2.4.-.-;	;	UniRef50_P39862	UniRef90_P39862	UniRef100_P39862	Staphylococcus aureus	Staphylococcus	Staphylococcaceae	Bacillales	Bacilli	Firmicutes	Unknown KINGDOM	Bacteria	Unknown SUBSPECIES	HG2705982;	0.00010256	0	0	0	0	0	0.00033046	0.00026497	0	0	0.00015715	3.45e-05	0	0	0	0	0.0003116	0	0	2.929e-05	0	0	0	0
Meta-Protein 11229	BLAST_YFED_ECOLI Uncharacterized protein YfeD OS=Escherichia coli (strain K12) GN=yfeD PE=4 SV=3_P27238	Complete proteome;Reference proteome;	;	;	UniRef50_P27238	UniRef90_P27238	UniRef100_P27238	Escherichia coli	Escherichia	Enterobacteriaceae	Enterobacteriales	Gammaproteobacteria	Proteobacteria	Unknown KINGDOM	Bacteria	Escherichia coli K-12	HG1551230;	2.564e-05	4.822e-05	2.292e-05	2.999e-05	3.419e-05	7.575e-05	5.508e-05	5.299e-05	2.636e-05	6.303e-05	9.429e-05	3.45e-05	0	2.818e-05	2.475e-05	5.727e-05	0.00011685	0	2.796e-05	8.787e-05	8.205e-05	0	2.442e-05	0
Meta-Protein 13047	MSHA_STRRD D-inositol 3-phosphate glycosyltransferase OS=Streptosporangium roseum (strain ATCC 12428 / DSM 43021 / JCM 3005 / NI 9100) GN=mshA PE=3 SV=1	Complete proteome;Glycosyltransferase;Magnesium;Metal-binding;Reference proteome;Transferase;	2.4.1.250;	K15521;	UniRef50_A0QQZ8	UniRef90_D2B9F4	UniRef100_D2B9F4	Streptosporangium roseum	Streptosporangium	Streptosporangiaceae	Actinomycetales	Actinobacteria	Actinobacteria	Unknown KINGDOM	Bacteria	Streptosporangium roseum DSM 43021	D2B9F4;	5.128e-05	4.822e-05	2.292e-05	5.999e-05	3.419e-05	0	8.262e-05	0.00010599	5.273e-05	3.151e-05	0.00015715	3.45e-05	0	5.636e-05	0	8.59e-05	3.895e-05	0	0	0	5.47e-05	0	0	0
Meta-Protein 44804	BLAST_DLDH_ECO57 Dihydrolipoyl dehydrogenase OS=Escherichia coli O157:H7 GN=lpdA PE=3 SV=2_P0A9P2	3D-structure;Acetylation;Cell inner membrane;Cell membrane;Complete proteome;Cytoplasm;Direct protein sequencing;Disulfide bond;FAD;Flavoprotein;Glycolysis;Membrane;NAD;Oxidoreductase;Redox-active center;Reference proteome;	1.8.1.4;	K00382;	EMPTY	EMPTY	EMPTY	Unknown SPECIES	Unknown GENUS	Unknown FAMILY	Unknown ORDER	Gammaproteobacteria	Proteobacteria	Unknown KINGDOM	Bacteria	Unknown SUBSPECIES	HG5057258;	0	0	0	0	0	0	0.00055077	0	0	0	0	0.00017251	0	0.00011271	0	0	0	0	0	0	0	2.471e-05	0	0
Meta-Protein 27235	BLAST_RL1_CLOCE 50S ribosomal protein L1 OS=Clostridium cellulolyticum (strain ATCC 35319 / DSM 5812 / JCM 6584 / H10) GN=rplA PE=3 SV=1_B8I5M9	Complete proteome;RNA-binding;Reference proteome;Repressor;Ribonucleoprotein;Ribosomal protein;Translation regulation;rRNA-binding;tRNA-binding;	;	K02863;	UniRef50_Q6N4R5	UniRef90_A3DIZ1	UniRef100_A3DIZ1	Clostridium thermocellum	Clostridium	Clostridiaceae	Clostridiales	Clostridia	Firmicutes	Unknown KINGDOM	Bacteria	Clostridium thermocellum ATCC 27405	HG3145949;	0	4.822e-05	0	0.00035993	0	0	0	0	0.00023727	0.00028363	0	0	7.742e-05	5.636e-05	2.475e-05	0.0001718	0	8.713e-05	5.591e-05	5.858e-05	8.205e-05	7.414e-05	0.00017091	0
Meta-Protein 7817	BLAST_RS8_ENTFA 30S ribosomal protein S8 OS=Enterococcus faecalis (strain ATCC 700802 / V583) GN=rpsH PE=3 SV=1_Q839F0	Complete proteome;RNA-binding;Reference proteome;Ribonucleoprotein;Ribosomal protein;rRNA-binding;	;	K02994;	UniRef50_P14826	UniRef90_Q839F0	UniRef100_Q839F0	Enterococcus faecalis	Enterococcus	Enterococcaceae	Lactobacillales	Bacilli	Firmicutes	Unknown KINGDOM	Bacteria	Enterococcus faecalis V583	HG1333716;	5.128e-05	4.822e-05	4.584e-05	2.999e-05	0.00010256	0.00011362	0	0	7.909e-05	6.303e-05	9.429e-05	0	5.162e-05	5.636e-05	9.899e-05	5.727e-05	0.00011685	0.00011617	5.591e-05	2.929e-05	8.205e-05	4.943e-05	9.766e-05	3.099e-05
Meta-Protein 17334	BLAST_MGLB_TREPA Glucose/galactose-binding lipoprotein OS=Treponema pallidum (strain Nichols) GN=mglB PE=1 SV=1_Q08255	3D-structure;Cell membrane;Complete proteome;Lipoprotein;Membrane;Palmitate;Reference proteome;Signal;Sugar transport;Transport;	;	K10540;	UniRef50_Q08255	UniRef90_Q08255	UniRef100_Q08255	Treponema pallidum subsp. pallidum str. Nichols	Treponema	Spirochaetaceae	Spirochaetales	Spirochaetia	Spirochaetes	Unknown KINGDOM	Bacteria	Treponema pallidum subsp. pallidum	HG4886090;	0.0001282	7.233e-05	0.00018336	0	0	0	0	0	2.636e-05	0	0	0	5.162e-05	0	0.00017323	0	0.00011685	0.00017426	0.00013979	0.00017574	0.00013674	9.886e-05	2.442e-05	0
Meta-Protein 13997	EFTU_GEOSL Elongation factor Tu OS=Geobacter sulfurreducens (strain ATCC 51573 / DSM 12127 / PCA) GN=tuf1 PE=3 SV=1	Complete proteome;Cytoplasm;Elongation factor;GTP-binding;Nucleotide-binding;Protein biosynthesis;Reference proteome;	;	K02358;	UniRef50_P33166	UniRef90_Q748X8	UniRef100_Q748X8	Geobacter sulfurreducens	Geobacter	Geobacteraceae	Desulfuromonadales	Deltaproteobacteria	Proteobacteria	Unknown KINGDOM	Bacteria	Geobacter sulfurreducens PCA	Q748X8;	7.692e-05	4.822e-05	4.584e-05	0	0.00010256	7.575e-05	0	0	7.909e-05	0.00012606	9.429e-05	0	5.162e-05	8.454e-05	7.424e-05	8.59e-05	0.0001558	5.809e-05	5.591e-05	5.858e-05	8.205e-05	0.00012357	9.766e-05	3.099e-05
Meta-Protein 14784	BLAST_SMVA_SALT1 Methyl viologen resistance protein SmvA OS=Salmonella typhimurium (strain 14028s / SGSC 2262) GN=smvA PE=1 SV=1_D0ZXQ3	Cell inner membrane;Cell membrane;Complete proteome;Membrane;Reference proteome;Transmembrane;Transmembrane helix;Transport;	;	K08167;	UniRef50_D0ZXQ3	UniRef90_D0ZXQ3	UniRef100_D0ZXQ3	Salmonella enterica subsp. enterica serovar Typhimurium str. LT2	Salmonella	Enterobacteriaceae	Enterobacteriales	Gammaproteobacteria	Proteobacteria	Unknown KINGDOM	Bacteria	Salmonella enterica subsp. enterica	HG5038759;	7.692e-05	2.411e-05	9.168e-05	8.998e-05	6.837e-05	3.787e-05	2.754e-05	2.65e-05	2.636e-05	9.454e-05	3.143e-05	6.901e-05	0	0.00011271	2.475e-05	2.863e-05	0	0	5.591e-05	0	0.00016409	9.886e-05	4.883e-05	3.099e-05
Meta-Protein 11192	BLAST_PGCA_BACSU Phosphoglucomutase OS=Bacillus subtilis (strain 168) GN=pgcA PE=1 SV=3_P18159	Carbohydrate metabolism;Complete proteome;Glucose metabolism;Isomerase;Magnesium;Metal-binding;Phosphoprotein;Reference proteome;	5.4.2.2;	K01835;	UniRef50_P18159	UniRef90_P18159	UniRef100_P18159	Bacillus subtilis subsp. subtilis str. 168	Bacillus	Bacillaceae	Bacillales	Bacilli	Firmicutes	Unknown KINGDOM	Bacteria	Bacillus subtilis subsp. subtilis	HG5214124;	7.692e-05	4.822e-05	2.292e-05	0.00017996	0.00010256	7.575e-05	8.262e-05	0	0.00010545	9.454e-05	9.429e-05	0.00010351	2.581e-05	2.818e-05	0	0.00014316	3.895e-05	0	0	0	0.00013674	0	0	0
Meta-Protein 11074	BLAST_YRVJ_BACSU Putative N-acetylmuramoyl-L-alanine amidase YrvJ OS=Bacillus subtilis (strain 168) GN=yrvJ PE=3 SV=1_O32041	Sporulation;Toxin;	;	;	UniRef50_P56957	UniRef90_P56957	UniRef100_P56957	Bacillus thuringiensis	Bacillus	Bacillaceae	Bacillales	Bacilli	Firmicutes	Unknown KINGDOM	Bacteria	Unknown SUBSPECIES	HG5444386;	0.00028204	0	0	0	6.837e-05	0	0	0	0	0	0	0	0.00015485	0	0	0	0	0	0	0	0	0	0	0.00018594
Meta-Protein 16268	BLAST_RNSE_THET8 Ribonuclease TTHA0252 OS=Thermus thermophilus (strain HB8 / ATCC 27634 / DSM 579) GN=TTHA0252 PE=1 SV=1_Q5SLP1	3D-structure;Complete proteome;Cytoplasm;Endonuclease;Hydrolase;Metal-binding;Nuclease;RNA-binding;Reference proteome;Zinc;rRNA processing;	3.1.-.-;	K07576;	UniRef50_Q5SLP1	UniRef90_Q5SLP1	UniRef100_Q5SLP1	Thermus thermophilus	Thermus	Thermaceae	Thermales	Deinococci	Deinococcus-Thermus	Unknown KINGDOM	Bacteria	Thermus thermophilus HB8	HG5145615;	5.128e-05	4.822e-05	0	5.999e-05	3.419e-05	0.00011362	2.754e-05	0.00010599	5.273e-05	6.303e-05	9.429e-05	3.45e-05	0.00010323	2.818e-05	4.949e-05	0	0	0	2.796e-05	5.858e-05	8.205e-05	0	0	0
Meta-Protein 48186	BLAST_DHE4_PRERU NAD(P)-specific glutamate dehydrogenase OS=Prevotella ruminicola GN=gdhA PE=1 SV=1_P95544	3D-structure;Complete proteome;Direct protein sequencing;NAD;NADP;Oxidoreductase;Reference proteome;	1.4.1.2;1.4.1.3;1.4.1.4;	;K00262;	EMPTY	EMPTY	EMPTY	Unknown SPECIES	Unknown GENUS	Unknown FAMILY	Unknown ORDER	Unknown CLASS	Unknown PHYLUM	Unknown KINGDOM	Bacteria	Unknown SUBSPECIES	HG4846138;	0	0	6.876e-05	0	0	0	0	0	0	0	0	0	0	0	0.00049494	0	0	0	0	0	0	0	0.00041507	0
Meta-Protein 9815	BLAST_EPSH_BACSU Putative glycosyltransferase EpsH OS=Bacillus subtilis (strain 168) GN=epsH PE=2 SV=1_P71057	Complete proteome;Exopolysaccharide synthesis;Glycosyltransferase;Reference proteome;Transferase;	2.4.-.-;	K19427;	UniRef50_P71059	UniRef90_P71059	UniRef100_P71059	Bacillus subtilis subsp. subtilis str. 168	Bacillus	Bacillaceae	Bacillales	Bacilli	Firmicutes	Unknown KINGDOM	Bacteria	Bacillus subtilis subsp. subtilis	HG3372801;	5.128e-05	0.00012055	9.168e-05	2.999e-05	0.00010256	0.0001515	0	0	5.273e-05	6.303e-05	0	6.901e-05	5.162e-05	5.636e-05	0.00012373	2.863e-05	0	5.809e-05	0.00016774	8.787e-05	5.47e-05	9.886e-05	2.442e-05	0.00027891
Meta-Protein 13683	BLAST_YJDJ_ECOLI Uncharacterized protein YjdJ OS=Escherichia coli (strain K12) GN=yjdJ PE=1 SV=1_P39274	3D-structure;Complete proteome;Reference proteome;	;	K06975;	UniRef50_P39274	UniRef90_P39274	UniRef100_P39274	Escherichia coli	Escherichia	Enterobacteriaceae	Enterobacteriales	Gammaproteobacteria	Proteobacteria	Unknown KINGDOM	Bacteria	Escherichia coli K-12	HG0942765;	7.692e-05	0.00012055	2.292e-05	5.999e-05	6.837e-05	0	0.00013769	7.949e-05	7.909e-05	3.151e-05	6.286e-05	6.901e-05	0	0	4.949e-05	5.727e-05	3.895e-05	5.809e-05	0	2.929e-05	5.47e-05	2.471e-05	2.442e-05	0
Meta-Protein 12987	BLAST_UBIG_RHOPT Ubiquinone biosynthesis O-methyltransferase OS=Rhodopseudomonas palustris (strain TIE-1) GN=ubiG PE=3 SV=1_B3QCF3	Methyltransferase;S-adenosyl-L-methionine;Transferase;	2.1.1.301;	K21459;	UniRef50_E5KIC0	UniRef90_E5KIC0	UniRef100_E5KIC0	Streptomyces sp.	Streptomyces	Streptomycetaceae	Actinomycetales	Actinobacteria	Actinobacteria	Unknown KINGDOM	Bacteria	Unknown SUBSPECIES	HG3680298;	0.0001282	2.411e-05	0.0001146	2.999e-05	6.837e-05	3.787e-05	2.754e-05	0	5.273e-05	3.151e-05	0	6.901e-05	0.00010323	2.818e-05	7.424e-05	2.863e-05	7.79e-05	0.00011617	0	0	0.00013674	2.471e-05	2.442e-05	0.00015495
Meta-Protein 764	BLAST_YQEN_BACSU Uncharacterized protein YqeN OS=Bacillus subtilis (strain 168) GN=yqeN PE=1 SV=1_P54459	3D-structure;Complete proteome;Reference proteome;	;	K02340;	UniRef50_P54459	UniRef90_P54459	UniRef100_P54459	Bacillus subtilis subsp. subtilis str. 168	Bacillus	Bacillaceae	Bacillales	Bacilli	Firmicutes	Unknown KINGDOM	Bacteria	Bacillus subtilis subsp. subtilis	HG4336930;HG4342210;HG4345492;	7.692e-05	2.411e-05	4.584e-05	5.999e-05	0.00010256	0.00011362	5.508e-05	2.65e-05	7.909e-05	6.303e-05	3.143e-05	6.901e-05	5.162e-05	5.636e-05	0	0	0.00011685	5.809e-05	5.591e-05	8.787e-05	8.205e-05	0	0	0.00012396
Meta-Protein 8638	BLAST_NDVB_RHIME Cyclic beta-(1,2)-glucan synthase NdvB OS=Rhizobium meliloti (strain 1021) GN=ndvB PE=1 SV=2_P20471	Carbohydrate metabolism;Cellulose degradation;Complete proteome;Glycosyltransferase;Polysaccharide degradation;Transferase;	2.4.1.20;	K00702;	UniRef50_B9K7M6	UniRef90_B9K7M6	UniRef100_B9K7M6	Thermotoga neapolitana	Thermotoga	Thermotogaceae	Thermotogales	Thermotogae	Thermotogae	Unknown KINGDOM	Bacteria	Thermotoga neapolitana DSM 4359	HG5589505;	2.564e-05	4.822e-05	0.0001146	0	6.837e-05	0	0	0	0	0	0	0.00010351	0.00015485	2.818e-05	4.949e-05	8.59e-05	0.0001558	5.809e-05	5.591e-05	8.787e-05	0	4.943e-05	4.883e-05	0.00024792
Meta-Protein 817	BLAST_LIPO_BACSU Lipoprotein LipO OS=Bacillus subtilis (strain 168) GN=lipO PE=1 SV=1_P37966	Cell membrane;Complete proteome;Lipoprotein;Membrane;Palmitate;Reference proteome;Signal;	;	K17318;	UniRef50_P37966	UniRef90_P37966	UniRef100_P37966	Bacillus subtilis subsp. subtilis str. 168	Bacillus	Bacillaceae	Bacillales	Bacilli	Firmicutes	Unknown KINGDOM	Bacteria	Bacillus subtilis subsp. subtilis	HG5181805;HG5156001;	7.692e-05	0	0	0	0	0	0	0	0	0	0	0	0.00038712	0.00019725	0	0	0	0.00011617	0.00095054	0.0002929	0.00035553	0	0	0
Meta-Protein 502	BLAST_RS19_CLOK5 30S ribosomal protein S19 OS=Clostridium kluyveri (strain ATCC 8527 / DSM 555 / NCIMB 10680) GN=rpsS PE=3 SV=1_A5N4Q1	Complete proteome;RNA-binding;Reference proteome;Ribonucleoprotein;Ribosomal protein;rRNA-binding;	;	K02965;	EMPTY	EMPTY	EMPTY	Unknown SPECIES	Clostridium	Clostridiaceae	Clostridiales	Clostridia	Firmicutes	Unknown KINGDOM	Bacteria	Unknown SUBSPECIES	HG1019945;B2TIH9;	5.128e-05	2.411e-05	9.168e-05	8.998e-05	3.419e-05	0	0	0	0.00021091	3.151e-05	6.286e-05	0	5.162e-05	0	9.899e-05	5.727e-05	3.895e-05	5.809e-05	0	5.858e-05	0.00010939	9.886e-05	7.325e-05	6.198e-05
Meta-Protein 13256	BLAST_Y809_CLOBK UPF0182 protein CLD_0809 OS=Clostridium botulinum (strain Okra / Type B1) GN=CLD_0809 PE=3 SV=1_B1IDY6	Cell membrane;Complete proteome;Membrane;Reference proteome;Transmembrane;Transmembrane helix;	;	K09118;	UniRef50_Q24X23	UniRef90_Q24X23	UniRef100_Q24X23	Desulfitobacterium hafniense	Desulfitobacterium	Peptococcaceae	Clostridiales	Clostridia	Firmicutes	Unknown KINGDOM	Bacteria	Desulfitobacterium hafniense Y51	HG5014199;	5.128e-05	4.822e-05	6.876e-05	0.00014997	0	0.0001515	2.754e-05	0	5.273e-05	0	0.00018858	3.45e-05	2.581e-05	5.636e-05	9.899e-05	8.59e-05	0	0.00037756	0	2.929e-05	5.47e-05	4.943e-05	2.442e-05	3.099e-05
Meta-Protein 13800	BLAST_4CLL6_ORYSJ 4-coumarate--CoA ligase-like 6 OS=Oryza sativa subsp. japonica GN=4CLL6 PE=2 SV=2_Q8RU95	ATP-binding;Complete proteome;Fatty acid metabolism;Ligase;Lipid metabolism;Nucleotide-binding;Reference proteome;	6.2.1.3;	K01897;	UniRef50_O53521	UniRef90_B2HGV4	UniRef100_B2HGV4	Mycobacterium marinum	Mycobacterium	Mycobacteriaceae	Actinomycetales	Actinobacteria	Actinobacteria	Unknown KINGDOM	Bacteria	Mycobacterium marinum M	HG5164690;	5.128e-05	4.822e-05	4.584e-05	2.999e-05	0.00010256	3.787e-05	2.754e-05	2.65e-05	7.909e-05	3.151e-05	9.429e-05	6.901e-05	5.162e-05	0	4.949e-05	0	7.79e-05	0	0.00011183	8.787e-05	8.205e-05	4.943e-05	2.442e-05	3.099e-05
Meta-Protein 13950	BLAST_HIFB1_HAEIF Chaperone protein HifB OS=Haemophilus influenzae GN=hifB PE=3 SV=2_P35757	3D-structure;Chaperone;Complete proteome;Fimbrium biogenesis;Immunoglobulin domain;Periplasm;Reference proteome;Signal;Stress response;	;	K15540;	UniRef50_P33128	UniRef90_P33128	UniRef100_P33128	Escherichia coli	Escherichia	Enterobacteriaceae	Enterobacteriales	Gammaproteobacteria	Proteobacteria	Unknown KINGDOM	Bacteria	Escherichia coli K-12	HG3094809;	7.692e-05	2.411e-05	0	5.999e-05	0.00010256	7.575e-05	2.754e-05	2.65e-05	5.273e-05	3.151e-05	6.286e-05	0.00010351	0	5.636e-05	0	5.727e-05	7.79e-05	8.713e-05	8.387e-05	5.858e-05	5.47e-05	2.471e-05	2.442e-05	9.297e-05
Meta-Protein 15806	BLAST_DNLJ_CLOTH DNA ligase OS=Clostridium thermocellum (strain ATCC 27405 / DSM 1237 / NBRC 103400 / NCIMB 10682 / NRRL B-4536 / VPI 7372) GN=ligA PE=3 SV=1_A3DE88	3D-structure;Complete proteome;DNA damage;DNA repair;DNA replication;Ligase;Magnesium;Manganese;Metal-binding;NAD;Reference proteome;Zinc;	6.5.1.2;	;K01972;	EMPTY	EMPTY	EMPTY	Unknown SPECIES	Unknown GENUS	Unknown FAMILY	Unknown ORDER	Unknown CLASS	Unknown PHYLUM	Unknown KINGDOM	Bacteria	Unknown SUBSPECIES	HG5337458;	5.128e-05	9.644e-05	6.876e-05	0	0	0	5.508e-05	0	7.909e-05	0.00012606	0	0	7.742e-05	0	0.00012373	8.59e-05	0	2.904e-05	0	5.858e-05	0.00013674	0.00012357	0	0.00012396
Meta-Protein 15807	DNLJ_CHLT3 DNA ligase OS=Chloroherpeton thalassium (strain ATCC 35110 / GB-78) GN=ligA PE=3 SV=1	Complete proteome;DNA damage;DNA repair;DNA replication;Ligase;Magnesium;Manganese;Metal-binding;NAD;Reference proteome;Zinc;	6.5.1.2;	K01972;	UniRef50_Q8KF74	UniRef90_B3QSH0	UniRef100_B3QSH0	Chloroherpeton thalassium	Chloroherpeton	Chlorobiaceae	Chlorobiales	Chlorobia	Chlorobi	Unknown KINGDOM	Bacteria	Chloroherpeton thalassium ATCC 35110	B3QSH0;	5.128e-05	9.644e-05	6.876e-05	0	0	0	5.508e-05	0	7.909e-05	0.00012606	0	0	7.742e-05	0	0.00012373	8.59e-05	0	2.904e-05	0	5.858e-05	0.00013674	0.00012357	0	0.00012396
Meta-Protein 7954	BLAST_Y4865_PHOLL UPF0758 protein plu4865 OS=Photorhabdus luminescens subsp. laumondii (strain DSM 15139 / CIP 105565 / TT01) GN=plu4865 PE=3 SV=1_Q7MY28	Complete proteome;Hydrolase;Metal-binding;Metalloprotease;Protease;Reference proteome;Zinc;	;	K03630;	UniRef50_A7MQ95	UniRef90_Q7MY28	UniRef100_Q7MY28	Photorhabdus luminescens subsp. laumondii TTO1	Photorhabdus	Enterobacteriaceae	Enterobacteriales	Gammaproteobacteria	Proteobacteria	Unknown KINGDOM	Bacteria	Photorhabdus luminescens subsp. laumondii	HG3149312;	5.128e-05	2.411e-05	6.876e-05	0.00017996	3.419e-05	3.787e-05	2.754e-05	0	0.00015818	0.00015757	0.00012572	3.45e-05	0	2.818e-05	0	0.00028633	0	0	0	0	0.00010939	0	4.883e-05	0
Meta-Protein 16096	BLAST_G3P_SHIBC Glyceraldehyde-3-phosphate dehydrogenase OS=Shimwellia blattae (strain ATCC 29907 / DSM 4481 / JCM 1650 / NBRC 105725 / CDC 9005-74) GN=gapA PE=3 SV=1_I2BA89	3D-structure;Acetylation;Complete proteome;Cytoplasm;Direct protein sequencing;Glycolysis;NAD;Nucleotide-binding;Oxidoreductase;Reference proteome;	1.2.1.12;	K00134;	UniRef50_Q0J8A4	UniRef90_P0A9B4	UniRef100_P0A9B4	Unknown SPECIES	Unknown GENUS	Enterobacteriaceae	Enterobacteriales	Gammaproteobacteria	Proteobacteria	Unknown KINGDOM	Bacteria	Unknown SUBSPECIES	HG4235894;	5.128e-05	0	0	0.00011998	6.837e-05	0.00022725	0	0	7.909e-05	3.151e-05	9.429e-05	0	2.581e-05	0.00014089	4.949e-05	0.00014316	0.00011685	0	8.387e-05	0.00017574	0.00016409	4.943e-05	2.442e-05	0.00015495
Meta-Protein 3167	BLAST_RL23_AGARV 50S ribosomal protein L23 OS=Agathobacter rectalis (strain ATCC 33656 / DSM 3377 / JCM 17463 / KCTC 5835 / VPI 0990) GN=rplW PE=3 SV=1_C4ZBS1	Complete proteome;RNA-binding;Reference proteome;Ribonucleoprotein;Ribosomal protein;rRNA-binding;	;	K02892;	UniRef50_A1T4P1	UniRef90_C4ZBS1	UniRef100_C4ZBS1	Unknown SPECIES	Eubacterium	Eubacteriaceae	Clostridiales	Clostridia	Firmicutes	Unknown KINGDOM	Bacteria	Unknown SUBSPECIES	HG1079617;HG1081311;HG1078440;	0	0	4.584e-05	0	0	0	0	0	0.00018455	0	0	0	0	0	2.475e-05	0	0.0003895	0	0	5.858e-05	0.00019144	0	2.442e-05	0
Meta-Protein 18303	EFTU_PAROE Elongation factor Tu OS=Parahymenobacter ocellatus GN=tuf PE=3 SV=1	Cytoplasm;Elongation factor;GTP-binding;Nucleotide-binding;Protein biosynthesis;	;	;	UniRef50_P50062	UniRef90_P42480	UniRef100_P42480	Hymenobacter ocellatus	Hymenobacter	Cytophagaceae	Cytophagales	Cytophagia	Bacteroidetes	Unknown KINGDOM	Bacteria	Unknown SUBSPECIES	P42480;	5.128e-05	0.00019288	2.292e-05	0	6.837e-05	0	0	0	0	6.303e-05	0	0	7.742e-05	0	0.00012373	8.59e-05	0	0	0	2.929e-05	5.47e-05	0.00039543	0	6.198e-05
Meta-Protein 45756	BLAST_SUSC_BACTN TonB-dependent receptor SusC OS=Bacteroides thetaiotaomicron (strain ATCC 29148 / DSM 2079 / NCTC 10582 / E50 / VPI-5482) GN=susC PE=1 SV=1_Q8A1G1	Carbohydrate metabolism;Cell outer membrane;Complete proteome;Membrane;Receptor;Reference proteome;Signal;TonB box;Transmembrane;Transmembrane beta strand;Transport;	;	K21573;	UniRef50_Q8A1G1	UniRef90_Q8A1G1	UniRef100_Q8A1G1	Bacteroides thetaiotaomicron	Bacteroides	Bacteroidaceae	Bacteroidales	Bacteroidia	Bacteroidetes	Unknown KINGDOM	Bacteria	Bacteroides thetaiotaomicron VPI-5482	HG5514348;	0	0	0	0	0	0	0	0	0	0	0	0	0	0	0	0	0	0	0	0	0	0	0.00063481	0
Meta-Protein 14795	BLAST_Y978_MYCBO Uncharacterized protein Mb0978c OS=Mycobacterium bovis (strain ATCC BAA-935 / AF2122/97) GN=BQ2027_MB0978C PE=4 SV=1_P64770	Complete proteome;Reference proteome;	;	;	UniRef50_P9WKN4	UniRef90_P9WKN4	UniRef100_P9WKN4	Mycobacterium tuberculosis complex	Mycobacterium	Mycobacteriaceae	Actinomycetales	Actinobacteria	Actinobacteria	Unknown KINGDOM	Bacteria	Unknown SUBSPECIES	HG3676541;	7.692e-05	7.233e-05	2.292e-05	0.00011998	3.419e-05	7.575e-05	8.262e-05	0	0.00013182	6.303e-05	0.00018858	0.00010351	5.162e-05	2.818e-05	0	0.0001718	0	0	0	5.858e-05	0.00019144	0	0	0
Meta-Protein 1513	BLAST_Y2991_BRUA2 Putative binding protein BAB2_0491 OS=Brucella abortus (strain 2308) GN=BAB2_0491 PE=3 SV=1_Q2YKZ9	3D-structure;Complete proteome;Periplasm;Reference proteome;Signal;Transport;	;	K02027;	EMPTY	EMPTY	EMPTY	Unknown SPECIES	Unknown GENUS	Unknown FAMILY	Unknown ORDER	Unknown CLASS	Unknown PHYLUM	Unknown KINGDOM	Bacteria	Unknown SUBSPECIES	HG4898290;HG4909132;	0	0	0	0	0	0	0	0	0	0	0	0	0.00012904	0	0.00014848	0	0	0.00049373	0	0	0	0	0	0.0011776
Meta-Protein 460	RS15_NOCFA 30S ribosomal protein S15 OS=Nocardia farcinica (strain IFM 10152) GN=rpsO PE=3 SV=1	Complete proteome;Plasmid;RNA-binding;Reference proteome;Ribonucleoprotein;Ribosomal protein;rRNA-binding;	;	;K02956;	UniRef50_P55385	UniRef90_P55385	UniRef100_P55385	Unknown SPECIES	Unknown GENUS	Unknown FAMILY	Unknown ORDER	Unknown CLASS	Unknown PHYLUM	Unknown KINGDOM	Bacteria	Unknown SUBSPECIES	Q5YSV5;HG1427973;HG5060547;	0.00010256	0	0	2.999e-05	0	0	0	0	0	0.00018909	0	3.45e-05	0.00020646	0	0	5.727e-05	0	0.00014521	0	0	2.735e-05	0.00024715	0	0.00027891
Meta-Protein 15679	BLAST_RSMG_DESVV Ribosomal RNA small subunit methyltransferase G OS=Desulfovibrio vulgaris subsp. vulgaris (strain DP4) GN=rsmG PE=3 SV=1_A1VEG3	Complete proteome;Cytoplasm;Methyltransferase;Reference proteome;S-adenosyl-L-methionine;Transferase;rRNA processing;	2.1.1.170;	K03501;	UniRef50_Q72CN3	UniRef90_Q72CN3	UniRef100_Q72CN3	Desulfovibrio vulgaris	Desulfovibrio	Desulfovibrionaceae	Desulfovibrionales	Deltaproteobacteria	Proteobacteria	Unknown KINGDOM	Bacteria	Unknown SUBSPECIES	HG3518996;	0.00010256	9.644e-05	0	0.00011998	0.00010256	0.0001515	0.00022031	0.00013249	2.636e-05	0.00012606	0	6.901e-05	0	0	2.475e-05	5.727e-05	7.79e-05	0	8.387e-05	5.858e-05	0	0	0	0
Meta-Protein 34296	BLAST_RL4_ECO8A 50S ribosomal protein L4 OS=Escherichia coli O8 (strain IAI1) GN=rplD PE=3 SV=1_B7M1N3	3D-structure;Antibiotic resistance;Complete proteome;Direct protein sequencing;RNA-binding;Reference proteome;Repressor;Ribonucleoprotein;Ribosomal protein;Transcription;Transcription regulation;Transcription termination;Translation regulation;rRNA-binding;	;	K02926;	UniRef50_P49226	UniRef90_P49226	UniRef100_A8AQL8	Unknown SPECIES	Unknown GENUS	Enterobacteriaceae	Enterobacteriales	Gammaproteobacteria	Proteobacteria	Unknown KINGDOM	Bacteria	Unknown SUBSPECIES	HG2741152;	0	0.0002411	0	0	3.419e-05	0.000303	0.00030292	0	0	0	0	0	0	0.00022543	0	0	0	0.00011617	0	0	0	0	0	0
Meta-Protein 7816	BLAST_RS8_CALS4 30S ribosomal protein S8 OS=Caldanaerobacter subterraneus subsp. tengcongensis (strain DSM 15242 / JCM 11007 / NBRC 100824 / MB4) GN=rpsH PE=3 SV=1_Q8R7W8	Complete proteome;RNA-binding;Reference proteome;Ribonucleoprotein;Ribosomal protein;rRNA-binding;	;	K02994;	UniRef50_P12879	UniRef90_Q8R7W8	UniRef100_B0KCL4	Unknown SPECIES	Thermoanaerobacter	Thermoanaerobacteraceae	Thermoanaerobacterales	Clostridia	Firmicutes	Unknown KINGDOM	Bacteria	Unknown SUBSPECIES	HG2666885;	5.128e-05	4.822e-05	4.584e-05	2.999e-05	0.00010256	0.00011362	0	0	7.909e-05	6.303e-05	9.429e-05	0	5.162e-05	5.636e-05	7.424e-05	5.727e-05	0.00011685	0.00011617	5.591e-05	2.929e-05	8.205e-05	4.943e-05	9.766e-05	3.099e-05
Meta-Protein 588	BLAST_RL7_EUBE2 50S ribosomal protein L7/L12 OS=Eubacterium eligens (strain ATCC 27750 / VPI C15-48) GN=rplL PE=3 SV=1_C4Z2R3	Complete proteome;Reference proteome;Ribonucleoprotein;Ribosomal protein;	;	K02935;	UniRef50_Q85G10	UniRef90_A8MLD1	UniRef100_A8MLD1	Unknown SPECIES	Unknown GENUS	Unknown FAMILY	Unknown ORDER	Unknown CLASS	Unknown PHYLUM	Unknown KINGDOM	Bacteria	Unknown SUBSPECIES	HG1603281;HG1781804;HG1442484;HG1480728;HG1490163;	0.0001282	4.822e-05	6.876e-05	0	0	0	0	0	7.909e-05	0.00018909	3.143e-05	0	0.00010323	0	0.00012373	8.59e-05	0.0001558	5.809e-05	2.796e-05	2.929e-05	0.00013674	0	0	0
Meta-Protein 11959	BLAST_RIBR_BACSU RNA-binding riboflavin kinase RibR OS=Bacillus subtilis (strain 168) GN=ribR PE=2 SV=1_P94465	ATP-binding;Complete proteome;FAD;FMN;Flavoprotein;Kinase;Multifunctional enzyme;Nucleotide-binding;Nucleotidyltransferase;Reference proteome;Transferase;	2.7.1.26;2.7.7.2;	K11753;	UniRef50_P57250	UniRef90_P57250	UniRef100_P57250	Buchnera aphidicola str. APS (Acyrthosiphon pisum)	Buchnera	Enterobacteriaceae	Enterobacteriales	Gammaproteobacteria	Proteobacteria	Unknown KINGDOM	Bacteria	Buchnera aphidicola (Acyrthosiphon pisum)	HG4052665;	5.128e-05	2.411e-05	2.292e-05	0	6.837e-05	0.00011362	2.754e-05	0	5.273e-05	6.303e-05	6.286e-05	0.00010351	5.162e-05	0	4.949e-05	0	7.79e-05	0	0.00016774	8.787e-05	2.735e-05	4.943e-05	2.442e-05	0.00018594
Meta-Protein 10006	BLAST_Y1057_METJA Uncharacterized glycosyltransferase MJ1057 OS=Methanocaldococcus jannaschii (strain ATCC 43067 / DSM 2661 / JAL-1 / JCM 10045 / NBRC 100440) GN=MJ1057 PE=3 SV=2_Q58457	Cell wall biogenesis/degradation;Complete proteome;Glycosyltransferase;Reference proteome;Stress response;Transferase;	2.4.-.-;	K16698;	UniRef50_O32268	UniRef90_O32268	UniRef100_O32268	Bacillus subtilis subsp. subtilis str. 168	Bacillus	Bacillaceae	Bacillales	Bacilli	Firmicutes	Unknown KINGDOM	Bacteria	Bacillus subtilis subsp. subtilis	HG3403700;	5.128e-05	2.411e-05	0	8.998e-05	3.419e-05	3.787e-05	5.508e-05	0	7.909e-05	9.454e-05	0	3.45e-05	0.00010323	8.454e-05	7.424e-05	5.727e-05	0	8.713e-05	0.00011183	5.858e-05	5.47e-05	9.886e-05	9.766e-05	0.00015495
Meta-Protein 12206	BLAST_HYBA1_BIFL2 Non-reducing end beta-L-arabinofuranosidase OS=Bifidobacterium longum subsp. longum (strain ATCC 15707 / DSM 20219 / JCM 1217 / NCTC 11818 / E194b) GN=hypBA1 PE=1 SV=1_E8MGH8	3D-structure;Carbohydrate metabolism;Complete proteome;Glycosidase;Hydrolase;Polysaccharide degradation;	3.2.1.185;	K18205;	UniRef50_E8MGH8	UniRef90_E8MGH8	UniRef100_E8MGH8	Bifidobacterium longum subsp. longum JCM 1217	Bifidobacterium	Bifidobacteriaceae	Bifidobacteriales	Actinobacteria	Actinobacteria	Unknown KINGDOM	Bacteria	Bifidobacterium longum subsp. longum	HG4296321;	7.692e-05	4.822e-05	2.292e-05	2.999e-05	3.419e-05	3.787e-05	0.00019277	2.65e-05	5.273e-05	9.454e-05	0.00012572	3.45e-05	5.162e-05	2.818e-05	2.475e-05	8.59e-05	3.895e-05	5.809e-05	8.387e-05	0	2.735e-05	2.471e-05	4.883e-05	0
Meta-Protein 15356	BLAST_G3P_CLOPA Glyceraldehyde-3-phosphate dehydrogenase OS=Clostridium pasteurianum GN=gap PE=1 SV=1_Q59309	3D-structure;Complete proteome;Cytoplasm;Direct protein sequencing;Glycolysis;NAD;Nucleotide-binding;Oxidoreductase;Reference proteome;	1.2.1.12;	;K00134;	EMPTY	EMPTY	EMPTY	Unknown SPECIES	Unknown GENUS	Unknown FAMILY	Unknown ORDER	Unknown CLASS	Firmicutes	Unknown KINGDOM	Bacteria	Unknown SUBSPECIES	HG4225619;	2.564e-05	0.00014466	2.292e-05	0	0	0	0	0	0	3.151e-05	0	0	0.00023227	0	7.424e-05	8.59e-05	0	0	5.591e-05	0	2.735e-05	7.414e-05	0	9.297e-05
Meta-Protein 1689	BLAST_OAR_MYXXA Protein oar OS=Myxococcus xanthus GN=oar PE=1 SV=1_P38370	Cell outer membrane;Direct protein sequencing;Membrane;Signal;	;	;	UniRef50_P38370	UniRef90_P38370	UniRef100_P38370	Myxococcus xanthus	Myxococcus	Myxococcaceae	Myxococcales	Deltaproteobacteria	Proteobacteria	Unknown KINGDOM	Bacteria	Unknown SUBSPECIES	HG5554733;HG5551806;	0	0.00040987	6.876e-05	0	0	0	0	0	0.00010545	0	0	0	7.742e-05	0	2.475e-05	0	0	0	0	0	0.00079311	4.943e-05	0	0
Meta-Protein 16380	RS7_WOLPP 30S ribosomal protein S7 OS=Wolbachia pipientis subsp. Culex pipiens (strain wPip) GN=rpsG PE=3 SV=1	Complete proteome;Ribonucleoprotein;Ribosomal protein;RNA-binding;rRNA-binding;tRNA-binding;	;	K02992;	UniRef50_Q73IX8	UniRef90_Q73IX8	UniRef100_B3CLA4	Wolbachia endosymbiont of Culex quinquefasciatus	Wolbachia	Anaplasmataceae	Rickettsiales	Alphaproteobacteria	Proteobacteria	Unknown KINGDOM	Bacteria	Wolbachia endosymbiont of Culex quinquefasciatus Pel	B3CLA4;	2.564e-05	2.411e-05	9.168e-05	8.998e-05	0.00010256	0	0	0	7.909e-05	9.454e-05	3.143e-05	0	5.162e-05	2.818e-05	9.899e-05	5.727e-05	0.00011685	2.904e-05	2.796e-05	5.858e-05	5.47e-05	2.471e-05	9.766e-05	3.099e-05
Meta-Protein 16388	QUEA_RHILW S-adenosylmethionine:tRNA ribosyltransferase-isomerase OS=Rhizobium leguminosarum bv. trifolii (strain WSM2304) GN=queA PE=3 SV=1	Complete proteome;Cytoplasm;Queuosine biosynthesis;S-adenosyl-L-methionine;Transferase;	2.4.99.17;	K07568;	UniRef50_Q6N6L0	UniRef90_Q1MGM3	UniRef100_B5ZPR8	Rhizobium leguminosarum bv. trifolii WSM2304	Rhizobium	Rhizobiaceae	Rhizobiales	Alphaproteobacteria	Proteobacteria	Unknown KINGDOM	Bacteria	Rhizobium leguminosarum bv. trifolii	B5ZPR8;	7.692e-05	4.822e-05	0	0.00011998	0	3.787e-05	0.00027538	0	0.00010545	0.00012606	0.00015715	0.00013801	0	0	0	0.0001718	0	0	0	0	0.00013674	0	4.883e-05	0
Meta-Protein 17939	BLAST_RS3_AGARV 30S ribosomal protein S3 OS=Agathobacter rectalis (strain ATCC 33656 / DSM 3377 / JCM 17463 / KCTC 5835 / VPI 0990) GN=rpsC PE=3 SV=1_C4ZBS5	Complete proteome;RNA-binding;Reference proteome;Ribonucleoprotein;Ribosomal protein;rRNA-binding;	;	K02982;	UniRef50_A8F2E1	UniRef90_C4ZBS5	UniRef100_C4ZBS5	Eubacterium rectale	Eubacterium	Eubacteriaceae	Clostridiales	Clostridia	Firmicutes	Unknown KINGDOM	Bacteria	Eubacterium rectale ATCC 33656	HG3079463;	7.692e-05	9.644e-05	6.876e-05	0.00014997	3.419e-05	3.787e-05	0	0	5.273e-05	0.00015757	3.143e-05	0	0.00010323	0.00011271	2.475e-05	0.00014316	7.79e-05	8.713e-05	0.00011183	5.858e-05	5.47e-05	7.414e-05	0	6.198e-05
Meta-Protein 57641	BLAST_CAT1_CLOK5 Succinyl-CoA:coenzyme A transferase OS=Clostridium kluyveri (strain ATCC 8527 / DSM 555 / NCIMB 10680) GN=cat1 PE=2 SV=1_P38946	Complete proteome;Reference proteome;Transferase;	2.8.3.-;	K18118;	UniRef50_P38946	UniRef90_P38946	UniRef100_P38946	Clostridium kluyveri	Clostridium	Clostridiaceae	Clostridiales	Clostridia	Firmicutes	Unknown KINGDOM	Bacteria	Clostridium kluyveri DSM 555	HG5085286;	0	0	0.00126063	0	0	0	0	0	0	0	0	0	0	0	0.00096513	0	0	0	0	0	0	0	0	0
Meta-Protein 58228	BLAST_SARA_STRGC Oligopeptide-binding protein SarA OS=Streptococcus gordonii (strain Challis / ATCC 35105 / BCRC 15272 / CH1 / DL1 / V288) GN=sarA PE=1 SV=2_P31306	Cell membrane;Complete proteome;Lipoprotein;Membrane;Palmitate;Peptide transport;Protein transport;Reference proteome;Signal;Transport;	;	K15580;	UniRef50_P31306	UniRef90_P31306	UniRef100_P31306	Streptococcus gordonii str. Challis substr. CH1	Streptococcus	Streptococcaceae	Lactobacillales	Bacilli	Firmicutes	Unknown KINGDOM	Bacteria	Streptococcus gordonii str. Challis	HG5407617;	0	0	0.0001146	0	0	0	0	0	0	0	0	0	0	0	4.949e-05	0	0	5.809e-05	0.00025161	0	0	0	0	0.0011776
Meta-Protein 18176	BLAST_PCKA_EUBE2 Phosphoenolpyruvate carboxykinase (ATP) OS=Eubacterium eligens (strain ATCC 27750 / VPI C15-48) GN=pckA PE=3 SV=1_C4Z0Q6	3D-structure;ATP-binding;Acetylation;Allosteric enzyme;Calcium;Complete proteome;Cytoplasm;Decarboxylase;Direct protein sequencing;Gluconeogenesis;Lyase;Magnesium;Manganese;Metal-binding;Nucleotide-binding;Reference proteome;	4.1.1.49;	;K01610;	EMPTY	EMPTY	EMPTY	Unknown SPECIES	Unknown GENUS	Unknown FAMILY	Unknown ORDER	Unknown CLASS	Unknown PHYLUM	Unknown KINGDOM	Bacteria	Unknown SUBSPECIES	HG5136970;	5.128e-05	9.644e-05	6.876e-05	2.999e-05	0	0.0001515	0	0	0	0	0	0	0.00015485	8.454e-05	0.00029696	0	7.79e-05	8.713e-05	5.591e-05	2.929e-05	0	2.471e-05	0	0
Meta-Protein 535	BLAST_RS3_MANSM 30S ribosomal protein S3 OS=Mannheimia succiniciproducens (strain MBEL55E) GN=rpsC PE=3 SV=2_Q65QW1	Complete proteome;RNA-binding;Reference proteome;Ribonucleoprotein;Ribosomal protein;rRNA-binding;	;	K02982;	UniRef50_A8F2E1	UniRef90_C4ZBS5	UniRef100_C4ZBS5	Unknown SPECIES	Unknown GENUS	Unknown FAMILY	Unknown ORDER	Unknown CLASS	Unknown PHYLUM	Unknown KINGDOM	Bacteria	Unknown SUBSPECIES	HG3212355;HG3891711;HG3173885;HG3399022;	7.692e-05	2.411e-05	4.584e-05	0.00014997	0	0	0	0	7.909e-05	3.151e-05	0	0	2.581e-05	5.636e-05	9.899e-05	0.00011453	0.00011685	5.809e-05	2.796e-05	5.858e-05	8.205e-05	7.414e-05	2.442e-05	3.099e-05
Meta-Protein 20428	BLAST_PBPX_STRPN Penicillin-binding protein 2x OS=Streptococcus pneumoniae serotype 4 (strain ATCC BAA-334 / TIGR4) GN=pbpX PE=1 SV=2_P14677	3D-structure;Antibiotic resistance;Cell cycle;Cell division;Cell membrane;Cell shape;Cell wall biogenesis/degradation;Complete proteome;Membrane;Peptidoglycan synthesis;Reference proteome;Repeat;Transmembrane;Transmembrane helix;	;	K12556;	UniRef50_P59676	UniRef90_P59676	EMPTY	Streptococcus pneumoniae	Streptococcus	Streptococcaceae	Lactobacillales	Bacilli	Firmicutes	Unknown KINGDOM	Bacteria	Unknown SUBSPECIES	HG5401165;	0	0	2.292e-05	0	0.00010256	3.787e-05	0	0	0	0	0	0.00010351	7.742e-05	0	4.949e-05	5.727e-05	0.0001558	0	0.00011183	5.858e-05	0	2.471e-05	0	0.00021693
Meta-Protein 26079	BLAST_RL1_CLOCE 50S ribosomal protein L1 OS=Clostridium cellulolyticum (strain ATCC 35319 / DSM 5812 / JCM 6584 / H10) GN=rplA PE=3 SV=1_B8I5M9	Complete proteome;RNA-binding;Reference proteome;Repressor;Ribonucleoprotein;Ribosomal protein;Translation regulation;rRNA-binding;tRNA-binding;	;	K02863;	UniRef50_Q6N4R5	UniRef90_A3DIZ1	UniRef100_A3DIZ1	Clostridium thermocellum	Clostridium	Clostridiaceae	Clostridiales	Clostridia	Firmicutes	Unknown KINGDOM	Bacteria	Clostridium thermocellum ATCC 27405	HG3148809;	0	0	0.00025213	0	0	0	0	0	0.00018455	0.00040969	0	0	5.162e-05	0	0	0.00020043	0	0	0	0	0	0.00029657	0.0001465	0
Meta-Protein 27762	BLAST_CS13A_LACNK CRISPR-associated endoribonuclease Cas13a OS=Lachnospiraceae bacterium (strain NK4A179) GN=cas13a PE=1 SV=1_P0DPB7	Antiviral defense;Endonuclease;Hydrolase;Nuclease;RNA-binding;Repeat;	3.1.-.-;	;	UniRef50_P0DPB7	UniRef90_P0DPB7	UniRef100_P0DPB7	Lachnospiraceae bacterium NK4A179	Unknown GENUS	Lachnospiraceae	Clostridiales	Clostridia	Firmicutes	Unknown KINGDOM	Bacteria	Unknown SUBSPECIES	HG5576872;	0	2.411e-05	0	0	3.419e-05	0	0	0.00026497	0.00013182	6.303e-05	6.286e-05	6.901e-05	0	0	7.424e-05	0	0.00011685	2.904e-05	2.796e-05	2.929e-05	0	0	0.00012208	3.099e-05
Meta-Protein 44210	BLAST_RL4_AGARV 50S ribosomal protein L4 OS=Agathobacter rectalis (strain ATCC 33656 / DSM 3377 / JCM 17463 / KCTC 5835 / VPI 0990) GN=rplD PE=3 SV=1_C4ZBD5	Complete proteome;RNA-binding;Reference proteome;Ribonucleoprotein;Ribosomal protein;rRNA-binding;	;	K02926;	UniRef50_P28601	UniRef90_C4ZBD5	UniRef100_C4ZBD5	Eubacterium rectale	Eubacterium	Eubacteriaceae	Clostridiales	Clostridia	Firmicutes	Unknown KINGDOM	Bacteria	Eubacterium rectale ATCC 33656	HG2809801;	0	0	0.00027505	0.00011998	0	0	0	0	0	3.151e-05	0.00018858	0	0	0.00019725	0.00012373	0	0.00035055	0.00029043	5.591e-05	0	0	4.943e-05	0.00024416	0
Meta-Protein 35358	BLAST_RRBR1_CLOAB Reverse rubrerythrin-1 OS=Clostridium acetobutylicum (strain ATCC 824 / DSM 792 / JCM 1419 / LMG 5710 / VKM B-1787) GN=rbr3A PE=1 SV=1_Q97D82	Complete proteome;Detoxification;Direct protein sequencing;Electron transport;Iron;Metal-binding;NAD;Oxidoreductase;Peroxidase;Reference proteome;Stress response;Transport;	1.11.1.1;	;	UniRef50_Q97D83	UniRef90_Q97D83	UniRef100_Q97D82	Clostridium acetobutylicum	Clostridium	Clostridiaceae	Clostridiales	Clostridia	Firmicutes	Unknown KINGDOM	Bacteria	Clostridium acetobutylicum ATCC 824	HG2735492;	0	0.00012055	6.876e-05	0	0	0	0	0	0	0.00037818	0	0	0	0	0	0	0	0	0	0	2.735e-05	0.00027186	0	0.00024792
Meta-Protein 14761	BLAST_BSHC_GEOKA Putative cysteine ligase BshC OS=Geobacillus kaustophilus (strain HTA426) GN=bshC PE=3 SV=1_Q5L0Y5	Coiled coil;Complete proteome;Ligase;Reference proteome;	6.-.-.-;	K22136;	UniRef50_A0RHU0	UniRef90_A7GRP5	UniRef100_A7GRP5	Bacillus cytotoxicus	Bacillus	Bacillaceae	Bacillales	Bacilli	Firmicutes	Unknown KINGDOM	Bacteria	Bacillus cytotoxicus NVH 391-98	HG5155519;	2.564e-05	7.233e-05	0.00016044	2.999e-05	3.419e-05	0	0	0	5.273e-05	6.303e-05	3.143e-05	0	0	5.636e-05	0.00012373	8.59e-05	0	8.713e-05	2.796e-05	5.858e-05	5.47e-05	7.414e-05	7.325e-05	6.198e-05
Meta-Protein 1600	BLAST_ACSD_MOOTH Corrinoid/iron-sulfur protein small subunit OS=Moorella thermoacetica GN=acsD PE=1 SV=2_Q07341	3D-structure;Carbon dioxide fixation;Cobalamin;Cobalt;Direct protein sequencing;	;	;	UniRef50_Q07341	UniRef90_Q07341	UniRef100_Q07341	Moorella thermoacetica	Moorella	Thermoanaerobacteraceae	Thermoanaerobacterales	Clostridia	Firmicutes	Unknown KINGDOM	Bacteria	Unknown SUBSPECIES	HG4129286;HG3457462;	0	0.00012055	9.168e-05	0.00020996	0	0	0	0	0.00018455	0.00025212	0	0	0.00020646	0.00011271	0	0.00011453	0.0002337	0.00026138	8.387e-05	5.858e-05	8.205e-05	4.943e-05	0.00021974	0
Meta-Protein 15240	BLAST_ORDL_HAEIN Probable oxidoreductase OrdL OS=Haemophilus influenzae (strain ATCC 51907 / DSM 11121 / KW20 / Rd) GN=ordL PE=4 SV=1_P44732	Complete proteome;NAD;Oxidoreductase;Reference proteome;	1.4.3.-;	K09471;	UniRef50_P37906	UniRef90_P37906	UniRef100_P37906	Escherichia coli	Escherichia	Enterobacteriaceae	Enterobacteriales	Gammaproteobacteria	Proteobacteria	Unknown KINGDOM	Bacteria	Escherichia coli K-12	HG4823345;	7.692e-05	2.411e-05	4.584e-05	5.999e-05	6.837e-05	0.00011362	5.508e-05	2.65e-05	7.909e-05	6.303e-05	3.143e-05	6.901e-05	5.162e-05	5.636e-05	0	0	7.79e-05	5.809e-05	5.591e-05	8.787e-05	8.205e-05	0	0	0.00015495
Meta-Protein 9948	BLAST_WHIA_CLOTH Putative sporulation transcription regulator WhiA OS=Clostridium thermocellum (strain ATCC 27405 / DSM 1237 / NBRC 103400 / NCIMB 10682 / NRRL B-4536 / VPI 7372) GN=whiA PE=3 SV=1_A3DBM8	Complete proteome;DNA-binding;Reference proteome;Transcription;Transcription regulation;	;	K09762;	UniRef50_A9KSS5	UniRef90_A9KSS5	UniRef100_A9KSS5	Clostridium phytofermentans	Clostridium	Clostridiaceae	Clostridiales	Clostridia	Firmicutes	Unknown KINGDOM	Bacteria	Clostridium phytofermentans ISDg	HG3818171;	0.00010256	0.00036165	0	2.999e-05	3.419e-05	3.787e-05	0.00030292	0.00013249	0	6.303e-05	0.0003143	3.45e-05	0	2.818e-05	0	5.727e-05	0	2.904e-05	0	0	8.205e-05	2.471e-05	0	3.099e-05
Meta-Protein 63843	BLAST_G3P_CLOPA Glyceraldehyde-3-phosphate dehydrogenase OS=Clostridium pasteurianum GN=gap PE=1 SV=1_Q59309	Cytoplasm;Direct protein sequencing;Glycolysis;NAD;Nucleotide-binding;Oxidoreductase;	1.2.1.12;	;	UniRef50_P0C0G6	UniRef90_O52631	UniRef100_Q59309	Clostridium pasteurianum	Clostridium	Clostridiaceae	Clostridiales	Clostridia	Firmicutes	Unknown KINGDOM	Bacteria	Unknown SUBSPECIES	HG3685314;	0	0	0.00013752	0	0	0	0	0	0.00015818	0	0	0	0	0	4.949e-05	8.59e-05	0	0.00014521	0.0001957	0	0	0	0	0.00015495
Meta-Protein 16269	BLAST_T1RA_ECOLX Type I restriction enzyme EcoAI R protein OS=Escherichia coli GN=hsdR PE=3 SV=1_Q07736	ATP-binding;Coiled coil;Complete proteome;DNA-binding;Helicase;Hydrolase;Nucleotide-binding;Reference proteome;Restriction system;	3.1.21.3;	K01153;	UniRef50_P08956	UniRef90_P08956	UniRef100_P08956	Escherichia coli	Escherichia	Enterobacteriaceae	Enterobacteriales	Gammaproteobacteria	Proteobacteria	Unknown KINGDOM	Bacteria	Escherichia coli K-12	HG5556995;	5.128e-05	4.822e-05	0	5.999e-05	3.419e-05	0.00011362	2.754e-05	0.00010599	5.273e-05	6.303e-05	9.429e-05	3.45e-05	0.00010323	2.818e-05	2.475e-05	0	0	0	2.796e-05	5.858e-05	8.205e-05	0	0	0
Meta-Protein 12732	BLAST_TNPA_BORPP Transposase for insertion sequence element IS1001 OS=Bordetella parapertussis GN=tnpA PE=3 SV=1_Q06126	DNA recombination;DNA-binding;Transposable element;Transposition;	;	;	UniRef50_Q06126	UniRef90_Q06126	UniRef100_Q06126	Bordetella parapertussis	Bordetella	Alcaligenaceae	Burkholderiales	Betaproteobacteria	Proteobacteria	Unknown KINGDOM	Bacteria	Unknown SUBSPECIES	HG4327224;	5.128e-05	4.822e-05	4.584e-05	8.998e-05	6.837e-05	0.00011362	0.00011015	5.299e-05	2.636e-05	3.151e-05	3.143e-05	0	2.581e-05	2.818e-05	4.949e-05	0	3.895e-05	5.809e-05	2.796e-05	8.787e-05	2.735e-05	9.886e-05	2.442e-05	6.198e-05
Meta-Protein 15628	BLAST_Y033_METJA Uncharacterized FAD-dependent oxidoreductase MJ0033 OS=Methanocaldococcus jannaschii (strain ATCC 43067 / DSM 2661 / JAL-1 / JCM 10045 / NBRC 100440) GN=MJ0033 PE=3 SV=1_Q60356	3D-structure;Complete proteome;Direct protein sequencing;Electron transport;FAD;Flavoprotein;Heme;Iron;Metal-binding;Oxidoreductase;Periplasm;Reference proteome;Signal;Transport;	1.3.5.4;	K00244;	UniRef50_Q9Z4P0	UniRef90_Q9Z4P0	UniRef100_Q9Z4P0	Shewanella frigidimarina	Shewanella	Shewanellaceae	Alteromonadales	Gammaproteobacteria	Proteobacteria	Unknown KINGDOM	Bacteria	Shewanella frigidimarina NCIMB 400	HG4919968;	7.692e-05	4.822e-05	0	8.998e-05	0.00010256	7.575e-05	0	0	0	6.303e-05	3.143e-05	0.00010351	5.162e-05	0	2.475e-05	2.863e-05	7.79e-05	8.713e-05	8.387e-05	8.787e-05	8.205e-05	7.414e-05	0	9.297e-05
Meta-Protein 1466	BLAST_BTUB_SALTY Vitamin B12 transporter BtuB OS=Salmonella typhimurium (strain LT2 / SGSC1412 / ATCC 700720) GN=btuB PE=3 SV=2_P37409	Carbohydrate metabolism;Cell outer membrane;Complete proteome;Membrane;Receptor;Reference proteome;Signal;TonB box;Transmembrane;Transmembrane beta strand;Transport;	;	K21573;	UniRef50_Q8A1G1	UniRef90_Q8A1G1	UniRef100_Q8A1G1	Bacteroides thetaiotaomicron	Bacteroides	Bacteroidaceae	Bacteroidales	Bacteroidia	Bacteroidetes	Unknown KINGDOM	Bacteria	Bacteroides thetaiotaomicron VPI-5482	HG5545132;HG5521303;	0	0.00014466	0	0	0	0	0	0	0.00058	0	0	0	0.00059358	0	0	0	0	0	0	0	0.00082046	0	0	0
Meta-Protein 46684	BLAST_ENO_LACH4 Enolase OS=Lactobacillus helveticus (strain DPC 4571) GN=eno PE=3 SV=1_A8YUV4	Complete proteome;Cytoplasm;Glycolysis;Lyase;Magnesium;Metal-binding;Plasmid;Reference proteome;Secreted;	4.2.1.11;	;K01689;	EMPTY	EMPTY	EMPTY	Unknown SPECIES	Unknown GENUS	Unknown FAMILY	Lactobacillales	Bacilli	Firmicutes	Unknown KINGDOM	Bacteria	Unknown SUBSPECIES	HG4775753;	0	0	0	0	0	0	0	0	0	0	0	0	0	0	0	0	0	0	0	0.00043935	0	0	0.00122079	0
Meta-Protein 17254	BLAST_FLICB_PSEAE B-type flagellin OS=Pseudomonas aeruginosa (strain ATCC 15692 / DSM 22644 / CIP 104116 / JCM 14847 / LMG 12228 / 1C / PRS 101 / PAO1) GN=fliC PE=1 SV=2_P72151	Bacterial flagellum;Complete proteome;Direct protein sequencing;Reference proteome;Secreted;	;	K02406;	UniRef50_Q05203	UniRef90_Q05203	UniRef100_Q05203	Bacillus halodurans	Bacillus	Bacillaceae	Bacillales	Bacilli	Firmicutes	Unknown KINGDOM	Bacteria	Bacillus halodurans C-125	HG3761232;	0.0001282	0	0	0	3.419e-05	0	0	0	0	0	0	0	0.00018065	5.636e-05	7.424e-05	8.59e-05	7.79e-05	0	2.796e-05	0.00011716	0	0	0	0.00024792
Meta-Protein 22315	BLAST_RRBR1_CLOAB Reverse rubrerythrin-1 OS=Clostridium acetobutylicum (strain ATCC 824 / DSM 792 / JCM 1419 / LMG 5710 / VKM B-1787) GN=rbr3A PE=1 SV=1_Q97D82	Complete proteome;Detoxification;Direct protein sequencing;Electron transport;Iron;Metal-binding;NAD;Oxidoreductase;Peroxidase;Reference proteome;Stress response;Transport;	1.11.1.1;	;	UniRef50_Q97D83	UniRef90_Q97D83	UniRef100_Q97D82	Clostridium acetobutylicum	Clostridium	Clostridiaceae	Clostridiales	Clostridia	Firmicutes	Unknown KINGDOM	Bacteria	Clostridium acetobutylicum ATCC 824	HG2841002;	0	0.00012055	0.00020628	2.999e-05	0	7.575e-05	0	0	7.909e-05	6.303e-05	3.143e-05	0	0.00020646	5.636e-05	4.949e-05	0	0	0.00017426	0	0	0.00021879	4.943e-05	2.442e-05	9.297e-05
Meta-Protein 15629	BLAST_REX_BACFN Redox-sensing transcriptional repressor Rex OS=Bacteroides fragilis (strain ATCC 25285 / DSM 2151 / JCM 11019 / NCTC 9343) GN=rex PE=3 SV=1_Q5L8X0	Complete proteome;Cytoplasm;DNA-binding;NAD;Reference proteome;Repressor;Transcription;Transcription regulation;	;	K01926;	UniRef50_Q8A0Y9	UniRef90_Q5L8X0	UniRef100_Q5L8X0	Bacteroides fragilis	Bacteroides	Bacteroidaceae	Bacteroidales	Bacteroidia	Bacteroidetes	Unknown KINGDOM	Bacteria	Bacteroides fragilis NCTC 9343	HG2538659;	7.692e-05	4.822e-05	0	8.998e-05	0.00010256	7.575e-05	0	0	0	6.303e-05	3.143e-05	0.00010351	5.162e-05	0	2.475e-05	2.863e-05	7.79e-05	8.713e-05	8.387e-05	8.787e-05	5.47e-05	7.414e-05	0	9.297e-05
Meta-Protein 16112	BLAST_RL19_EUBE2 50S ribosomal protein L19 OS=Eubacterium eligens (strain ATCC 27750 / VPI C15-48) GN=rplS PE=3 SV=1_C4Z0D7	Complete proteome;Reference proteome;Ribonucleoprotein;Ribosomal protein;	;	K02884;	UniRef50_A1R7G2	UniRef90_C4Z0D7	UniRef100_C4Z0D7	Eubacterium eligens	Eubacterium	Eubacteriaceae	Clostridiales	Clostridia	Firmicutes	Unknown KINGDOM	Bacteria	Eubacterium eligens ATCC 27750	HG1334064;	2.564e-05	2.411e-05	2.292e-05	0.00017996	0	3.787e-05	0	0	5.273e-05	9.454e-05	0	0	7.742e-05	0.00014089	9.899e-05	5.727e-05	0	5.809e-05	5.591e-05	8.787e-05	2.735e-05	4.943e-05	9.766e-05	0.00012396
Meta-Protein 8966	BLAST_TOXN_BACTK Endoribonuclease ToxN OS=Bacillus thuringiensis subsp. kurstaki GN=toxN PE=1 SV=1_Q3YN09	3D-structure;Coiled coil;Endonuclease;Hydrolase;Nuclease;Plasmid;RNA-binding;Toxin-antitoxin system;	3.1.-.-;	;	UniRef50_Q3YN09	UniRef90_Q3YN09	UniRef100_Q3YN09	Bacillus thuringiensis	Bacillus	Bacillaceae	Bacillales	Bacilli	Firmicutes	Unknown KINGDOM	Bacteria	Bacillus thuringiensis serovar kurstaki	HG2601416;	5.128e-05	7.233e-05	2.292e-05	0.00014997	3.419e-05	7.575e-05	8.262e-05	5.299e-05	0.00010545	0.00012606	0.00012572	6.901e-05	0.00010323	0	0	0.0001718	3.895e-05	0	2.796e-05	2.929e-05	0.00010939	0	0	0
Meta-Protein 10147	BLAST_DEOC_CLOBA Deoxyribose-phosphate aldolase OS=Clostridium botulinum (strain Alaska E43 / Type E3) GN=deoC PE=3 SV=1_B2V184	Cytoplasm;Lyase;Schiff base;	4.1.2.4;	K01619;	UniRef50_Q99Y51	UniRef90_B2TL86	UniRef100_B2V184	Clostridium botulinum E3 str. Alaska E43	Clostridium	Clostridiaceae	Clostridiales	Clostridia	Firmicutes	Unknown KINGDOM	Bacteria	Clostridium botulinum E	HG2973092;	5.128e-05	9.644e-05	2.292e-05	5.999e-05	0.00013675	3.787e-05	5.508e-05	5.299e-05	7.909e-05	3.151e-05	9.429e-05	0.00010351	2.581e-05	2.818e-05	2.475e-05	2.863e-05	3.895e-05	2.904e-05	5.591e-05	2.929e-05	5.47e-05	2.471e-05	2.442e-05	0
Meta-Protein 9170	BLAST_AGRB_STAHJ Accessory gene regulator protein B OS=Staphylococcus haemolyticus (strain JCSC1435) GN=agrB PE=3 SV=1_Q4L7S0	Cell membrane;Complete proteome;Hydrolase;Membrane;Protease;Quorum sensing;Reference proteome;Transmembrane;Transmembrane helix;	3.4.-.-;	K07813;	UniRef50_Q8XK42	UniRef90_Q8XK42	UniRef100_Q8XK42	Clostridium perfringens	Clostridium	Clostridiaceae	Clostridiales	Clostridia	Firmicutes	Unknown KINGDOM	Bacteria	Clostridium perfringens str. 13	HG2678880;	2.564e-05	0	0.00029797	0	0	0	0	0	0.00013182	3.151e-05	0	0.00010351	0.00046454	0	0	2.863e-05	0	2.904e-05	0	2.929e-05	2.735e-05	4.943e-05	4.883e-05	0.00065078
Meta-Protein 18234	BLAST_RRBR1_CLOAB Reverse rubrerythrin-1 OS=Clostridium acetobutylicum (strain ATCC 824 / DSM 792 / JCM 1419 / LMG 5710 / VKM B-1787) GN=rbr3A PE=1 SV=1_Q97D82	Complete proteome;Detoxification;Direct protein sequencing;Electron transport;Iron;Metal-binding;NAD;Oxidoreductase;Peroxidase;Reference proteome;Stress response;Transport;	1.11.1.1;	;	UniRef50_Q97D83	UniRef90_Q97D83	UniRef100_Q97D82	Clostridium acetobutylicum	Clostridium	Clostridiaceae	Clostridiales	Clostridia	Firmicutes	Unknown KINGDOM	Bacteria	Clostridium acetobutylicum ATCC 824	HG1955584;	2.564e-05	0	2.292e-05	0	0	0	0	0	2.636e-05	0.00018909	3.143e-05	0	0.00010323	0	4.949e-05	5.727e-05	0	0.00029043	0	0	8.205e-05	7.414e-05	0	3.099e-05
Meta-Protein 10765	BLAST_RL21_CLOTE 50S ribosomal protein L21 OS=Clostridium tetani (strain Massachusetts / E88) GN=rplU PE=3 SV=2_Q892N4	Complete proteome;RNA-binding;Reference proteome;Ribonucleoprotein;Ribosomal protein;rRNA-binding;	;	;	UniRef50_Q892N4	UniRef90_Q892N4	UniRef100_Q892N4	Clostridium tetani	Clostridium	Clostridiaceae	Clostridiales	Clostridia	Firmicutes	Unknown KINGDOM	Bacteria	Clostridium tetani E88	HG1160298;	2.564e-05	0	2.292e-05	5.999e-05	3.419e-05	0	0	0	2.636e-05	9.454e-05	0	0	0.00010323	0	0.00022272	5.727e-05	0.0002337	2.904e-05	8.387e-05	0	0	2.471e-05	0	0.00012396
Meta-Protein 11416	BLAST_BGAL_THEMA Beta-galactosidase OS=Thermotoga maritima (strain ATCC 43589 / MSB8 / DSM 3109 / JCM 10099) GN=lacZ PE=3 SV=2_Q56307	Complete proteome;Glycosidase;Hydrolase;Magnesium;Metal-binding;Reference proteome;Sodium;	3.2.1.23;	K01190;	EMPTY	EMPTY	EMPTY	Unknown SPECIES	Unknown GENUS	Unknown FAMILY	Unknown ORDER	Unknown CLASS	Unknown PHYLUM	Unknown KINGDOM	Bacteria	Unknown SUBSPECIES	HG5397224;	5.128e-05	7.233e-05	2.292e-05	0.00014997	0.00010256	7.575e-05	5.508e-05	5.299e-05	0.00013182	9.454e-05	9.429e-05	6.901e-05	2.581e-05	2.818e-05	0	0.00014316	0	2.904e-05	5.591e-05	2.929e-05	8.205e-05	0	4.883e-05	0
Meta-Protein 17766	BLAST_METR_SHIFL HTH-type transcriptional regulator MetR OS=Shigella flexneri GN=metR PE=3 SV=1_P0A9G1	3D-structure;Activator;Amino-acid biosynthesis;Complete proteome;Cytoplasm;DNA-binding;Methionine biosynthesis;Reference proteome;Repressor;Transcription;Transcription regulation;	;	K03576;	UniRef50_P0A9G0	UniRef90_P0A9G0	UniRef100_P0A9G0	Unknown SPECIES	Unknown GENUS	Enterobacteriaceae	Enterobacteriales	Gammaproteobacteria	Proteobacteria	Unknown KINGDOM	Bacteria	Unknown SUBSPECIES	HG4092266;	5.128e-05	4.822e-05	4.584e-05	0	6.837e-05	7.575e-05	5.508e-05	0	7.909e-05	6.303e-05	6.286e-05	6.901e-05	2.581e-05	2.818e-05	4.949e-05	8.59e-05	0.00011685	8.713e-05	5.591e-05	2.929e-05	8.205e-05	9.886e-05	4.883e-05	6.198e-05
Meta-Protein 16691	BLAST_GH101_STRR6 Endo-alpha-N-acetylgalactosaminidase OS=Streptococcus pneumoniae (strain ATCC BAA-255 / R6) GN=spr0328 PE=1 SV=1_Q8DR60	3D-structure;Calcium;Cell wall;Complete proteome;Glycosidase;Hydrolase;Metal-binding;Peptidoglycan-anchor;Reference proteome;Secreted;Signal;Virulence;	3.2.1.97;	K17624;	UniRef50_Q8DR60	UniRef90_Q8DR60	EMPTY	Streptococcus pneumoniae	Streptococcus	Streptococcaceae	Lactobacillales	Bacilli	Firmicutes	Unknown KINGDOM	Bacteria	Unknown SUBSPECIES	HG5595244;	5.128e-05	4.822e-05	4.584e-05	0	0	0	0	0	0	0	0	0	5.162e-05	0	4.949e-05	0	3.895e-05	0	0	2.929e-05	0	0	0	0
Meta-Protein 16630	BLAST_CH60_BACTN 60 kDa chaperonin OS=Bacteroides thetaiotaomicron (strain ATCC 29148 / DSM 2079 / NCTC 10582 / E50 / VPI-5482) GN=groL PE=3 SV=1_Q8A6P8	3D-structure;ATP-binding;Cell outer membrane;Chaperone;Complete proteome;Cytoplasm;Direct protein sequencing;Membrane;Nucleotide-binding;Plasmid;Reference proteome;Stress response;	;	;K04077;	EMPTY	EMPTY	EMPTY	Unknown SPECIES	Unknown GENUS	Unknown FAMILY	Unknown ORDER	Unknown CLASS	Unknown PHYLUM	Unknown KINGDOM	Bacteria	Unknown SUBSPECIES	HG5157557;	0.0001282	7.233e-05	0.00022921	0	0	0	0	0	0	0	0	0	0.00028389	0	0.00022272	0	0	0	0	5.858e-05	0.00010939	4.943e-05	0	0
Meta-Protein 13258	BLAST_ALF_TREPA Fructose-bisphosphate aldolase OS=Treponema pallidum (strain Nichols) GN=fba PE=3 SV=1_O83668	Complete proteome;Glycolysis;Lyase;Metal-binding;Reference proteome;Zinc;	4.1.2.13;	K01624;	UniRef50_O83668	UniRef90_O83668	UniRef100_O83668	Treponema pallidum subsp. pallidum str. Nichols	Treponema	Spirochaetaceae	Spirochaetales	Spirochaetia	Spirochaetes	Unknown KINGDOM	Bacteria	Treponema pallidum subsp. pallidum	HG4100766;	2.564e-05	4.822e-05	4.584e-05	0.00014997	0	0.00011362	0	0	2.636e-05	3.151e-05	0.00012572	6.901e-05	0	5.636e-05	0.00012373	8.59e-05	0	0.00029043	2.796e-05	2.929e-05	8.205e-05	4.943e-05	2.442e-05	3.099e-05
Meta-Protein 2802	BLAST_CH10_LACP7 10 kDa chaperonin OS=Lachnoclostridium phytofermentans (strain ATCC 700394 / DSM 18823 / ISDg) GN=groS PE=3 SV=1_A9KSJ2	Chaperone;Complete proteome;Cytoplasm;Direct protein sequencing;Reference proteome;	;	K04078;	EMPTY	EMPTY	EMPTY	Unknown SPECIES	Clostridium	Clostridiaceae	Clostridiales	Clostridia	Firmicutes	Unknown KINGDOM	Bacteria	Unknown SUBSPECIES	HG1254634;HG0976736;	0	0	6.876e-05	0	0	0	0	0	2.636e-05	9.454e-05	0.00012572	0	0	8.454e-05	0	0	0.00027265	0.00023234	0	0	2.735e-05	0	4.883e-05	9.297e-05
Meta-Protein 38206	BLAST_FRLC_ECO57 Fructoselysine 3-epimerase OS=Escherichia coli O157:H7 GN=frlC PE=3 SV=1_Q8X840	Cobalt;Complete proteome;Isomerase;Metal-binding;Nickel;Reference proteome;	5.1.3.-;	K10709;	UniRef50_P45541	UniRef90_P45541	UniRef100_P45541	Escherichia coli	Escherichia	Enterobacteriaceae	Enterobacteriales	Gammaproteobacteria	Proteobacteria	Unknown KINGDOM	Bacteria	Escherichia coli K-12	HG3701918;	0	2.411e-05	0	0	0	0	0	0	0.00047455	0	0	0	0	0	0	8.59e-05	3.895e-05	0.00017426	0.00033549	0	0.00049227	0	9.766e-05	0.00043385
Meta-Protein 30069	BLAST_SLAP2_CLOTH Cell surface glycoprotein 2 OS=Clostridium thermocellum (strain ATCC 27405 / DSM 1237 / NBRC 103400 / NCIMB 10682 / NRRL B-4536 / VPI 7372) GN=Cthe_3079 PE=1 SV=1_Q06853	Cell wall;Complete proteome;Reference proteome;S-layer;Secreted;Signal;	;	;	UniRef50_Q5SH37	UniRef90_Q5SH37	UniRef100_Q5SH37	Thermus thermophilus	Thermus	Thermaceae	Thermales	Deinococci	Deinococcus-Thermus	Unknown KINGDOM	Bacteria	Thermus thermophilus HB8	HG4741044;	0	0	0	0	0	0.00053024	0	0	0	0	0	0	0	0	0	2.863e-05	0	0.00151022	0	0	0	0	0.0006104	0
Meta-Protein 567	BLAST_RL24_BIFA0 50S ribosomal protein L24 OS=Bifidobacterium animalis subsp. lactis (strain AD011) GN=rplX PE=3 SV=1_B8DW24	ATP-binding;Complete proteome;GTP-binding;Kinase;Nucleotide-binding;RNA-binding;Reference proteome;Ribonucleoprotein;Ribosomal protein;Transferase;rRNA-binding;	;2.7.6.5;	;K02895;	EMPTY	EMPTY	EMPTY	Unknown SPECIES	Unknown GENUS	Unknown FAMILY	Unknown ORDER	Unknown CLASS	Unknown PHYLUM	Unknown KINGDOM	Bacteria	Unknown SUBSPECIES	HG1277391;HG1009404;HG5390260;	0.0001282	0	0	8.998e-05	0	0	0	0	5.273e-05	0.00015757	0	0.00020702	0.00018065	0	0	2.863e-05	0	0	0	0	0	2.471e-05	0	0.00021693
Meta-Protein 14323	BLAST_MTE1_ECOLX Modification methylase EcoRI OS=Escherichia coli GN=ecoRIM PE=3 SV=2_P00472	Methyltransferase;Plasmid;Restriction system;S-adenosyl-L-methionine;Transferase;	2.1.1.72;	;	UniRef50_P00472	UniRef90_P00472	UniRef100_P00472	Escherichia coli	Escherichia	Enterobacteriaceae	Enterobacteriales	Gammaproteobacteria	Proteobacteria	Unknown KINGDOM	Bacteria	Unknown SUBSPECIES	HG4685038;	5.128e-05	9.644e-05	0	0	0	3.787e-05	0.00011015	0.00010599	2.636e-05	3.151e-05	3.143e-05	6.901e-05	2.581e-05	0	0	5.727e-05	0.00019475	0	5.591e-05	8.787e-05	0	2.471e-05	0	0
Meta-Protein 13544	BLAST_FKBP2_NEUCR FK506-binding protein 2 OS=Neurospora crassa (strain ATCC 24698 / 74-OR23-1A / CBS 708.71 / DSM 1257 / FGSC 987) GN=fkr-5 PE=1 SV=1_O60046	Cell outer membrane;Isomerase;Membrane;Rotamase;Signal;Virulence;	5.2.1.8;	;	UniRef50_Q5ZXE0	UniRef90_P31106	UniRef100_P31106	Tatlockia micdadei	Tatlockia	Legionellaceae	Legionellales	Gammaproteobacteria	Proteobacteria	Unknown KINGDOM	Bacteria	Unknown SUBSPECIES	HG1622919;	5.128e-05	0.00012055	2.292e-05	0.00014997	0.00010256	7.575e-05	2.754e-05	5.299e-05	5.273e-05	9.454e-05	0.00012572	6.901e-05	0.00010323	0	2.475e-05	0.00014316	3.895e-05	0	2.796e-05	0	8.205e-05	0	0	0
Meta-Protein 13901	BLAST_IMDH_BIFLO Inosine-5-monophosphate dehydrogenase OS=Bifidobacterium longum (strain NCC 2705) GN=guaB PE=3 SV=1_Q8G3N6	3D-structure;CBS domain;Complete proteome;Direct protein sequencing;GMP biosynthesis;Metal-binding;NAD;Oxidoreductase;Potassium;Purine biosynthesis;Reference proteome;Repeat;	1.1.1.205;	K00088;	EMPTY	EMPTY	EMPTY	Unknown SPECIES	Unknown GENUS	Unknown FAMILY	Unknown ORDER	Unknown CLASS	Unknown PHYLUM	Unknown KINGDOM	Bacteria	Unknown SUBSPECIES	HG5089482;	2.564e-05	2.411e-05	6.876e-05	2.999e-05	3.419e-05	3.787e-05	0	0	2.636e-05	9.454e-05	9.429e-05	0	0.00012904	2.818e-05	7.424e-05	0.00011453	0	8.713e-05	5.591e-05	5.858e-05	8.205e-05	7.414e-05	4.883e-05	6.198e-05
Meta-Protein 12341	BLAST_RS18_BIFLO 30S ribosomal protein S18 OS=Bifidobacterium longum (strain NCC 2705) GN=rpsR PE=3 SV=1_Q8G758	Complete proteome;RNA-binding;Reference proteome;Ribonucleoprotein;Ribosomal protein;rRNA-binding;	;	K02963;	UniRef50_Q8G758	UniRef90_Q8G758	UniRef100_Q8G758	Bifidobacterium longum	Bifidobacterium	Bifidobacteriaceae	Bifidobacteriales	Actinobacteria	Actinobacteria	Unknown KINGDOM	Bacteria	Bifidobacterium longum NCC2705	HG0799875;	7.692e-05	0	0	0.00020996	0	0	0	0	0	6.303e-05	0	0.00010351	0.00012904	0	0	2.863e-05	0	5.809e-05	0	2.929e-05	0	0.00014829	0	0.00021693
Meta-Protein 479	BLAST_ACDS_CLOAB Acyl-CoA dehydrogenase, short-chain specific OS=Clostridium acetobutylicum (strain ATCC 824 / DSM 792 / JCM 1419 / LMG 5710 / VKM B-1787) GN=bcd PE=1 SV=1_P52042	Complete proteome;Cytoplasm;FAD;Flavoprotein;NAD;Oxidoreductase;Reference proteome;	1.3.1.108;1.3.8.1;	;K00248;	EMPTY	EMPTY	EMPTY	Unknown SPECIES	Unknown GENUS	Unknown FAMILY	Clostridiales	Clostridia	Firmicutes	Unknown KINGDOM	Bacteria	Unknown SUBSPECIES	HG4610540;HG4565292;HG4635292;HG4524021;	5.128e-05	0	0.0001146	0	0	0	0	0	2.636e-05	0.00018909	3.143e-05	0	0.00020646	2.818e-05	7.424e-05	5.727e-05	0	5.809e-05	0	2.929e-05	2.735e-05	0.00027186	0	0.00015495
Meta-Protein 22127	DNAA_SULDN Chromosomal replication initiator protein DnaA OS=Sulfurimonas denitrificans (strain ATCC 33889 / DSM 1251) GN=dnaA PE=3 SV=1	ATP-binding;Complete proteome;Cytoplasm;DNA replication;DNA-binding;Nucleotide-binding;Reference proteome;	;	K02313;	UniRef50_Q9PJB0	UniRef90_Q30UP9	UniRef100_Q30UP9	Sulfurimonas denitrificans	Sulfurimonas	Helicobacteraceae	Campylobacterales	Epsilonproteobacteria	Proteobacteria	Unknown KINGDOM	Bacteria	Sulfurimonas denitrificans DSM 1251	Q30UP9;	0	4.822e-05	2.292e-05	0	3.419e-05	0.0001515	0.00011015	0	0.00010545	6.303e-05	0	6.901e-05	5.162e-05	2.818e-05	4.949e-05	2.863e-05	7.79e-05	8.713e-05	8.387e-05	2.929e-05	5.47e-05	2.471e-05	2.442e-05	0
Meta-Protein 15092	BLAST_DPO3A_BUCAP DNA polymerase III subunit alpha OS=Buchnera aphidicola subsp. Schizaphis graminum (strain Sg) GN=dnaE PE=3 SV=1_Q8K9S3	3D-structure;Complete proteome;Cytoplasm;DNA damage;DNA repair;DNA replication;DNA-binding;DNA-directed DNA polymerase;Nucleotidyltransferase;Reference proteome;Transferase;	2.7.7.7;	;K02337;	EMPTY	EMPTY	EMPTY	Unknown SPECIES	Unknown GENUS	Unknown FAMILY	Unknown ORDER	Unknown CLASS	Unknown PHYLUM	Unknown KINGDOM	Bacteria	Unknown SUBSPECIES	HG5573975;	2.564e-05	0	9.168e-05	2.999e-05	0	0.00018937	5.508e-05	0	0.00010545	0	0.00015715	6.901e-05	2.581e-05	5.636e-05	0.00012373	8.59e-05	0	0.0004066	0	0.00017574	0.00013674	0.00012357	4.883e-05	0.00018594
Meta-Protein 13969	YOR6_CALSR Uncharacterized protein in xynA 3region (Fragment) OS=Caldicellulosiruptor sp. (strain Rt8B.4) PE=4 SV=1	;	;	;	UniRef50_P40983	UniRef90_P40983	UniRef100_P40983	Caldicellulosiruptor sp. Rt8B.4	Caldicellulosiruptor	Thermoanaerobacterales Family III. Incertae Sedis	Thermoanaerobacterales	Clostridia	Firmicutes	Unknown KINGDOM	Bacteria	Unknown SUBSPECIES	P40983;	2.564e-05	9.644e-05	4.584e-05	8.998e-05	6.837e-05	3.787e-05	5.508e-05	5.299e-05	5.273e-05	6.303e-05	6.286e-05	0.00010351	5.162e-05	2.818e-05	0	0	3.895e-05	8.713e-05	0	0	5.47e-05	2.471e-05	4.883e-05	6.198e-05
Meta-Protein 15001	BLAST_ADDB_CLOTE ATP-dependent helicase/deoxyribonuclease subunit B OS=Clostridium tetani (strain Massachusetts / E88) GN=addB PE=3 SV=2_Q897P5	4Fe-4S;ATP-binding;Complete proteome;DNA damage;DNA repair;Exonuclease;Hydrolase;Iron;Iron-sulfur;Metal-binding;Nuclease;Nucleotide-binding;Reference proteome;	3.1.-.-;3.6.4.12;	K16899;	UniRef50_Q97GV2	UniRef90_A0PY66	UniRef100_A0PY66	Clostridium novyi	Clostridium	Clostridiaceae	Clostridiales	Clostridia	Firmicutes	Unknown KINGDOM	Bacteria	Clostridium novyi NT	HG2824119;	0.00010256	7.233e-05	2.292e-05	2.999e-05	6.837e-05	0.0001515	2.754e-05	0	2.636e-05	9.454e-05	3.143e-05	0.00013801	5.162e-05	2.818e-05	2.475e-05	5.727e-05	3.895e-05	5.809e-05	5.591e-05	5.858e-05	2.735e-05	2.471e-05	2.442e-05	9.297e-05
Meta-Protein 15357	BLAST_G3P_STRP8 Glyceraldehyde-3-phosphate dehydrogenase OS=Streptococcus pyogenes serotype M18 (strain MGAS8232) GN=gap PE=3 SV=2_P68777	Complete proteome;Cytoplasm;Direct protein sequencing;Glycolysis;NAD;Nucleotide-binding;Oxidoreductase;Reference proteome;	1.2.1.12;	;K00134;	UniRef50_P0C0G6	EMPTY	EMPTY	Unknown SPECIES	Unknown GENUS	Unknown FAMILY	Unknown ORDER	Unknown CLASS	Firmicutes	Unknown KINGDOM	Bacteria	Unknown SUBSPECIES	HG4240916;	2.564e-05	0	4.584e-05	0	0	0	0	0	0	3.151e-05	0	3.45e-05	2.581e-05	0	4.949e-05	5.727e-05	0	0	8.387e-05	2.929e-05	2.735e-05	0.00024715	7.325e-05	0.00015495
Meta-Protein 12459	BLAST_DFX_DESAG Desulfoferrodoxin OS=Desulfovibrio alaskensis (strain G20) GN=dfx PE=3 SV=1_Q30WF9	Complete proteome;Detoxification;Electron transport;Iron;Metal-binding;Oxidoreductase;Reference proteome;Transport;	1.15.1.2;	K05919;	UniRef50_P22076	UniRef90_Q30WF9	UniRef100_Q30WF9	Desulfovibrio alaskensis	Desulfovibrio	Desulfovibrionaceae	Desulfovibrionales	Deltaproteobacteria	Proteobacteria	Unknown KINGDOM	Bacteria	Desulfovibrio alaskensis G20	HG1508694;	0.00030768	0.00028932	0	0	0	0	0	0	0	0	0	0	0	0	0	0	0	0	0	0	0	0	0	0
Meta-Protein 19691	BLAST_FUCA_HAEIN L-fuculose phosphate aldolase OS=Haemophilus influenzae (strain ATCC 51907 / DSM 11121 / KW20 / Rd) GN=fucA PE=3 SV=1_P44777	3D-structure;Carbohydrate metabolism;Complete proteome;Fucose metabolism;Lyase;Metal-binding;Reference proteome;Zinc;	4.1.2.17;	K01628;	UniRef50_P0AB87	UniRef90_P0AB87	UniRef100_P0AB87	Unknown SPECIES	Unknown GENUS	Enterobacteriaceae	Enterobacteriales	Gammaproteobacteria	Proteobacteria	Unknown KINGDOM	Bacteria	Unknown SUBSPECIES	HG2895891;	0	0	0.00029797	0	0	0	0	0	0.00013182	3.151e-05	0	0.00010351	0.00043873	0	0	2.863e-05	0	2.904e-05	0	2.929e-05	2.735e-05	4.943e-05	4.883e-05	0.00065078
Meta-Protein 503	BLAST_EASA_CLAFS Probable inactive dehydrogenase easA OS=Claviceps fusiformis GN=easA PE=3 SV=1_A8C7R3	Direct protein sequencing;FAD;FMN;Flavoprotein;Iron;Iron-sulfur;Metal-binding;NAD;Oxidoreductase;	1.3.1.-;	;	UniRef50_G9F1Y9	UniRef90_G9F1Y9	UniRef100_G9F1Y9	Clostridium sporogenes	Clostridium	Clostridiaceae	Clostridiales	Clostridia	Firmicutes	Unknown KINGDOM	Bacteria	Clostridium sporogenes PA 3679	HG5402332;HG5408008;	5.128e-05	0	0	0	0	0	8.262e-05	0.00082141	2.636e-05	3.151e-05	0.00018858	0	2.581e-05	0	0	0	0	0	0	8.787e-05	0	0	0	0
Meta-Protein 17767	BLAST_Y3604_LACP7 UPF0735 ACT domain-containing protein Cphy_3604 OS=Lachnoclostridium phytofermentans (strain ATCC 700394 / DSM 18823 / ISDg) GN=Cphy_3604 PE=3 SV=1_A9KIT8	Complete proteome;Reference proteome;	;	K06209;	UniRef50_A9KIT8	UniRef90_A9KIT8	UniRef100_A9KIT8	Clostridium phytofermentans	Clostridium	Clostridiaceae	Clostridiales	Clostridia	Firmicutes	Unknown KINGDOM	Bacteria	Clostridium phytofermentans ISDg	HG2075259;	5.128e-05	4.822e-05	4.584e-05	0	6.837e-05	7.575e-05	5.508e-05	0	7.909e-05	6.303e-05	6.286e-05	6.901e-05	2.581e-05	2.818e-05	4.949e-05	8.59e-05	0.00011685	8.713e-05	2.796e-05	2.929e-05	8.205e-05	9.886e-05	4.883e-05	6.198e-05
Meta-Protein 11408	BLAST_T1RH_HAEIN Putative type I restriction enzyme HindVIIP R protein OS=Haemophilus influenzae (strain ATCC 51907 / DSM 11121 / KW20 / Rd) GN=HI_1285 PE=3 SV=1_O05052	ATP-binding;Complete proteome;DNA-binding;Hydrolase;Nucleotide-binding;Reference proteome;Restriction system;	3.1.21.3;	K01153;	UniRef50_Q99X26	UniRef90_Q5HK76	UniRef100_Q5HK76	Staphylococcus epidermidis	Staphylococcus	Staphylococcaceae	Bacillales	Bacilli	Firmicutes	Unknown KINGDOM	Bacteria	Staphylococcus epidermidis RP62A	HG5529280;	7.692e-05	7.233e-05	2.292e-05	2.999e-05	6.837e-05	7.575e-05	8.262e-05	5.299e-05	7.909e-05	0	9.429e-05	3.45e-05	0.00010323	8.454e-05	0	5.727e-05	3.895e-05	8.713e-05	2.796e-05	2.929e-05	8.205e-05	4.943e-05	2.442e-05	6.198e-05
Meta-Protein 44963	BLAST_FLIC_SALRO Flagellin OS=Salmonella rostock GN=fliC PE=3 SV=2_Q06982	Bacterial flagellum;Complete proteome;Reference proteome;	;	;	UniRef50_O34366	UniRef90_O34366	UniRef100_O34366	Bacillus subtilis subsp. subtilis str. 168	Bacillus	Bacillaceae	Bacillales	Bacilli	Firmicutes	Unknown KINGDOM	Bacteria	Bacillus subtilis subsp. subtilis	HG5168136;	0	0	0	0	0	0	0	0	0	0	0	0	0	0.0003945	0.00066817	0	0	0	8.387e-05	0	2.735e-05	0	0	0
Meta-Protein 7848	BLAST_RL6_GEOKA 50S ribosomal protein L6 OS=Geobacillus kaustophilus (strain HTA426) GN=rplF PE=3 SV=1_Q5L408	3D-structure;Complete proteome;Direct protein sequencing;RNA-binding;Reference proteome;Ribonucleoprotein;Ribosomal protein;rRNA-binding;	;	;K02933;	UniRef50_P46898	UniRef90_Q5L408	UniRef100_Q5L408	Unknown SPECIES	Geobacillus	Bacillaceae	Bacillales	Bacilli	Firmicutes	Unknown KINGDOM	Bacteria	Unknown SUBSPECIES	HG2971948;	0.00020512	4.822e-05	6.876e-05	2.999e-05	0	0	0	0	2.636e-05	3.151e-05	0	0	7.742e-05	5.636e-05	4.949e-05	2.863e-05	0.00011685	5.809e-05	0.00011183	0	5.47e-05	0.00014829	0	9.297e-05
Meta-Protein 17308	BLAST_ACKA_GEOKA Acetate kinase OS=Geobacillus kaustophilus (strain HTA426) GN=ackA PE=3 SV=1_Q5KW66	ATP-binding;Complete proteome;Cytoplasm;Kinase;Magnesium;Metal-binding;Nucleotide-binding;Reference proteome;Transferase;	2.7.2.1;	K00925;	UniRef50_P37877	UniRef90_Q5KW66	UniRef100_Q5KW66	Geobacillus kaustophilus	Geobacillus	Bacillaceae	Bacillales	Bacilli	Firmicutes	Unknown KINGDOM	Bacteria	Geobacillus kaustophilus HTA426	HG4625057;	5.128e-05	2.411e-05	0	0	0	0	8.262e-05	0.00026497	0	3.151e-05	0.00015715	0	0	0	0	0	3.895e-05	0	0	5.858e-05	0	0	0	0
Meta-Protein 15579	BLAST_RL23_EUBE2 50S ribosomal protein L23 OS=Eubacterium eligens (strain ATCC 27750 / VPI C15-48) GN=rplW PE=3 SV=1_C4Z2T2	Complete proteome;RNA-binding;Reference proteome;Ribonucleoprotein;Ribosomal protein;rRNA-binding;	;	K02892;	UniRef50_B8I7Y1	UniRef90_C4Z2T2	UniRef100_C4Z2T2	Eubacterium eligens	Eubacterium	Eubacteriaceae	Clostridiales	Clostridia	Firmicutes	Unknown KINGDOM	Bacteria	Eubacterium eligens ATCC 27750	HG1108610;	7.692e-05	0	2.292e-05	0	0	0	0	0	0.00015818	0	0	0	7.742e-05	0	2.475e-05	8.59e-05	0.00011685	2.904e-05	0	0.00014645	0.00016409	2.471e-05	7.325e-05	3.099e-05
Meta-Protein 1541	BLAST_TPIS_LACP7 Triosephosphate isomerase OS=Lachnoclostridium phytofermentans (strain ATCC 700394 / DSM 18823 / ISDg) GN=tpiA PE=3 SV=1_A9KPF8	Complete proteome;Cytoplasm;Gluconeogenesis;Glycolysis;Isomerase;Pentose shunt;Reference proteome;	5.3.1.1;	K01803;	UniRef50_Q93GB7	UniRef90_A9KPF8	UniRef100_A9KPF8	Clostridium phytofermentans	Clostridium	Clostridiaceae	Clostridiales	Clostridia	Firmicutes	Unknown KINGDOM	Bacteria	Clostridium phytofermentans ISDg	HG3475537;HG3375293;	0	9.644e-05	4.584e-05	0.00014997	6.837e-05	0	0	0	0.00021091	9.454e-05	0	0	0.00018065	2.818e-05	2.475e-05	8.59e-05	0.00027265	0	0.00025161	0.00011716	8.205e-05	0	0	3.099e-05
Meta-Protein 15717	BLAST_METN_RHIL3 Methionine import ATP-binding protein MetN OS=Rhizobium leguminosarum bv. viciae (strain 3841) GN=metN PE=3 SV=2_Q1M8E0	ATP-binding;Antibiotic resistance;Cell membrane;Membrane;Nucleotide-binding;Repeat;Transport;	;	K18230;	UniRef50_P25256	UniRef90_P25256	UniRef100_P25256	Streptomyces fradiae	Streptomyces	Streptomycetaceae	Actinomycetales	Actinobacteria	Actinobacteria	Unknown KINGDOM	Bacteria	Unknown SUBSPECIES	HG2145343;	0.0001282	7.233e-05	0	8.998e-05	0.00010256	3.787e-05	0.00013769	5.299e-05	2.636e-05	3.151e-05	0.00018858	0.00013801	0	5.636e-05	0	0	0.00011685	0	2.796e-05	5.858e-05	2.735e-05	0	0	0
Meta-Protein 32005	BLAST_F16PC_ALKMQ Fructose-1,6-bisphosphatase class 3 OS=Alkaliphilus metalliredigens (strain QYMF) GN=fbp PE=3 SV=1_A6TLX6	Carbohydrate metabolism;Complete proteome;Hydrolase;Manganese;Reference proteome;	3.1.3.11;	K04041;	UniRef50_Q18B55	UniRef90_A6TLX6	UniRef100_A6TLX6	Alkaliphilus metalliredigens	Alkaliphilus	Clostridiaceae	Clostridiales	Clostridia	Firmicutes	Unknown KINGDOM	Bacteria	Alkaliphilus metalliredigens QYMF	HG4699653;	0	4.822e-05	0	0.00014997	0.00017093	3.787e-05	0.00019277	0.00015898	5.273e-05	3.151e-05	3.143e-05	0.00013801	0	0	0	5.727e-05	0.0001558	0	8.387e-05	2.929e-05	2.735e-05	0	0	0
Meta-Protein 17708	BLAST_G3P_STRP3 Glyceraldehyde-3-phosphate dehydrogenase OS=Streptococcus pyogenes serotype M3 (strain ATCC BAA-595 / MGAS315) GN=gap PE=3 SV=1_P0DB18	Complete proteome;Cytoplasm;Direct protein sequencing;Glycolysis;NAD;Nucleotide-binding;Oxidoreductase;Reference proteome;	1.2.1.12;	K00134;	UniRef50_P0C0G6	UniRef90_P0C0G6	UniRef100_P0C0G7	Streptococcus pyogenes	Streptococcus	Streptococcaceae	Lactobacillales	Bacilli	Firmicutes	Unknown KINGDOM	Bacteria	Unknown SUBSPECIES	HG2084837;	0.00010256	9.644e-05	4.584e-05	0	0	0	0	0	0	0.00012606	0.00015715	0	0	0.00030996	0.00022272	2.863e-05	0	8.713e-05	0	0	0.00013674	0.000173	0	0
Meta-Protein 10230	BLAST_NTRXL_RICPR Putative response regulator NtrX-like OS=Rickettsia prowazekii (strain Madrid E) GN=RP562 PE=3 SV=1_Q9ZCY9	3D-structure;ATP-binding;Complete proteome;Kinase;Nucleotide-binding;Phosphoprotein;Reference proteome;Transferase;Two-component regulatory system;	2.7.13.3;	K00936;	UniRef50_P9WGL4	UniRef90_P9WGL4	UniRef100_P9WGL4	Mycobacterium tuberculosis	Mycobacterium	Mycobacteriaceae	Actinomycetales	Actinobacteria	Actinobacteria	Unknown KINGDOM	Bacteria	Unknown SUBSPECIES	HG4924079;	2.564e-05	4.822e-05	0.00013752	0	0.00017093	3.787e-05	2.754e-05	0	5.273e-05	3.151e-05	6.286e-05	6.901e-05	2.581e-05	2.818e-05	7.424e-05	2.863e-05	0	8.713e-05	2.796e-05	0.00011716	0	9.886e-05	4.883e-05	0.00012396
Meta-Protein 14210	BLAST_G3P_CLOPA Glyceraldehyde-3-phosphate dehydrogenase OS=Clostridium pasteurianum GN=gap PE=1 SV=1_Q59309	Cytoplasm;Direct protein sequencing;Glycolysis;NAD;Nucleotide-binding;Oxidoreductase;	1.2.1.12;	;	UniRef50_P0C0G6	UniRef90_O52631	UniRef100_Q59309	Clostridium pasteurianum	Clostridium	Clostridiaceae	Clostridiales	Clostridia	Firmicutes	Unknown KINGDOM	Bacteria	Unknown SUBSPECIES	HG4294247;	0.00015384	0	0	0	0	0	0	0	0	3.151e-05	0	0	0.00018065	0	0.00014848	0.00011453	0	0	0	0	2.735e-05	0.00024715	0	6.198e-05
Meta-Protein 34290	BLAST_ALKD_PSEAE 2-dehydro-3-deoxy-phosphogluconate aldolase OS=Pseudomonas aeruginosa (strain ATCC 15692 / DSM 22644 / CIP 104116 / JCM 14847 / LMG 12228 / 1C / PRS 101 / PAO1) GN=eda PE=3 SV=2_O68283	Complete proteome;Cytoplasm;Lyase;Multifunctional enzyme;Reference proteome;Schiff base;	4.1.2.14;4.1.3.16;	K01625;	UniRef50_P50846	UniRef90_P50846	UniRef100_P50846	Bacillus subtilis subsp. subtilis str. 168	Bacillus	Bacillaceae	Bacillales	Bacilli	Firmicutes	Unknown KINGDOM	Bacteria	Bacillus subtilis subsp. subtilis	HG2984146;	0	2.411e-05	2.292e-05	0.00020996	0	0.00022725	0	0	0	3.151e-05	3.143e-05	0	0	0.00022543	0	5.727e-05	0.00019475	0.00031947	0.00013979	0	2.735e-05	0	2.442e-05	0
Meta-Protein 5645	BLAST_SUSC_BACTN TonB-dependent receptor SusC OS=Bacteroides thetaiotaomicron (strain ATCC 29148 / DSM 2079 / NCTC 10582 / E50 / VPI-5482) GN=susC PE=1 SV=1_Q8A1G1	Carbohydrate metabolism;Cell outer membrane;Complete proteome;Membrane;Receptor;Reference proteome;Signal;TonB box;Transmembrane;Transmembrane beta strand;Transport;	;	K21573;	UniRef50_Q8A1G1	UniRef90_Q8A1G1	UniRef100_Q8A1G1	Bacteroides thetaiotaomicron	Bacteroides	Bacteroidaceae	Bacteroidales	Bacteroidia	Bacteroidetes	Unknown KINGDOM	Bacteria	Bacteroides thetaiotaomicron VPI-5482	HG5541761;HG5539435;	0	0	0	0	0	0	0	0	0.00060636	0	0	0	0	0	0	0	0	0	0	0	0.00046493	0	0	0
Meta-Protein 2335	BLAST_CUSC_ECOL6 Cation efflux system protein CusC OS=Escherichia coli O6:H1 (strain CFT073 / ATCC 700928 / UPEC) GN=cusC PE=3 SV=1_Q8CWA4	3D-structure;Cell outer membrane;Complete proteome;Ion transport;Lipoprotein;Membrane;Palmitate;Porin;Reference proteome;Signal;Transmembrane;Transmembrane beta strand;Transport;	;	K07796;	UniRef50_P77211	UniRef90_P77211	EMPTY	Escherichia coli	Escherichia	Enterobacteriaceae	Enterobacteriales	Gammaproteobacteria	Proteobacteria	Unknown KINGDOM	Bacteria	Unknown SUBSPECIES	HG4939325;HG4937870;HG4929048;	0	0.00065096	0.00013752	0	0	0	0	0	5.273e-05	6.303e-05	0	0	0	0	0	0	0	0	0	0	0.00068371	0.00024715	0	0
Meta-Protein 10521	BLAST_FLA_BACHD Flagellin OS=Bacillus halodurans (strain ATCC BAA-125 / DSM 18197 / FERM 7344 / JCM 9153 / C-125) GN=hag PE=1 SV=1_Q05203	Bacterial flagellum;Complete proteome;Direct protein sequencing;Reference proteome;Secreted;	;	K02406;	UniRef50_Q05203	UniRef90_Q05203	UniRef100_Q05203	Bacillus halodurans	Bacillus	Bacillaceae	Bacillales	Bacilli	Firmicutes	Unknown KINGDOM	Bacteria	Bacillus halodurans C-125	HG3768756;	5.128e-05	2.411e-05	6.876e-05	0	0	0	0	0	0	0.00012606	3.143e-05	0	0	0	0.00032171	5.727e-05	0.00011685	0	0.00016774	0	0	0.00064258	0	0.00015495
Meta-Protein 24860	BLAST_SLAP2_THET8 S-layer protein OS=Thermus thermophilus (strain HB8 / ATCC 27634 / DSM 579) GN=slpA PE=3 SV=1_P35830	Cell wall;Complete proteome;Reference proteome;S-layer;Secreted;Signal;	;	;	UniRef50_Q5SH37	UniRef90_Q5SH37	UniRef100_Q5SH37	Thermus thermophilus	Thermus	Thermaceae	Thermales	Deinococci	Deinococcus-Thermus	Unknown KINGDOM	Bacteria	Thermus thermophilus HB8	HG4751340;	0	0.00081973	0	0	0	0	0	0	0	0	0	0	2.581e-05	0	0	0	0	0	0	0	0	0	0	0
Meta-Protein 24508	BLAST_TRUA_GEOTN tRNA pseudouridine synthase A OS=Geobacillus thermodenitrificans (strain NG80-2) GN=truA PE=3 SV=1_A4IJL9	Complete proteome;Isomerase;Reference proteome;tRNA processing;	5.4.99.12;	K06173;	UniRef50_Q8XLQ0	UniRef90_Q8XLQ0	UniRef100_Q8XLQ0	Clostridium perfringens	Clostridium	Clostridiaceae	Clostridiales	Clostridia	Firmicutes	Unknown KINGDOM	Bacteria	Clostridium perfringens str. 13	HG3334369;	0	0	6.876e-05	0	0.00013675	7.575e-05	5.508e-05	7.949e-05	0.00015818	3.151e-05	0	6.901e-05	2.581e-05	2.818e-05	0	0	0.00011685	5.809e-05	8.387e-05	2.929e-05	5.47e-05	2.471e-05	2.442e-05	3.099e-05
Meta-Protein 15000	BLAST_EPSF_BACSU Putative glycosyltransferase EpsF OS=Bacillus subtilis (strain 168) GN=epsF PE=2 SV=1_P71055	Complete proteome;Exopolysaccharide synthesis;Glycosyltransferase;Reference proteome;Transferase;	2.4.-.-;	K19424;	UniRef50_P71055	UniRef90_P71055	UniRef100_P71055	Bacillus subtilis subsp. subtilis str. 168	Bacillus	Bacillaceae	Bacillales	Bacilli	Firmicutes	Unknown KINGDOM	Bacteria	Bacillus subtilis subsp. subtilis	HG2314364;	0.00010256	4.822e-05	2.292e-05	2.999e-05	6.837e-05	0.00011362	2.754e-05	0	2.636e-05	9.454e-05	3.143e-05	0.00013801	2.581e-05	2.818e-05	2.475e-05	5.727e-05	3.895e-05	5.809e-05	2.796e-05	5.858e-05	2.735e-05	2.471e-05	0	9.297e-05
Meta-Protein 39768	BLAST_DCTP_SULSN Solute-binding protein NAS141_03721 OS=Sulfitobacter sp. (strain NAS-14.1) GN=NAS141_03721 PE=1 SV=1_A3T0D1	3D-structure;Complete proteome;Periplasm;Signal;Transport;	;	;	UniRef50_A3T0D1	UniRef90_A3T0D1	UniRef100_A3T0D1	Sulfitobacter sp. NAS-14.1	Sulfitobacter	Rhodobacteraceae	Rhodobacterales	Alphaproteobacteria	Proteobacteria	Unknown KINGDOM	Bacteria	Unknown SUBSPECIES	HG4496164;	0	0	0.00036673	0	0	0.00011362	0	0	0	0	0	0	0	0.00014089	0.00017323	0.00028633	0.00035055	0.00014521	0.00041936	0	0.00010939	0	0	0
Meta-Protein 14617	BLAST_Y2991_BRUA2 Putative binding protein BAB2_0491 OS=Brucella abortus (strain 2308) GN=BAB2_0491 PE=3 SV=1_Q2YKZ9	Cell membrane;Complete proteome;Lipoprotein;Membrane;Palmitate;Reference proteome;Signal;Sugar transport;Transport;	;	K17234;	UniRef50_P94528	UniRef90_P94528	UniRef100_P94528	Bacillus subtilis subsp. subtilis str. 168	Bacillus	Bacillaceae	Bacillales	Bacilli	Firmicutes	Unknown KINGDOM	Bacteria	Bacillus subtilis subsp. subtilis	HG4821262;	0.00015384	0	0	5.999e-05	0	0	0	0	0	0	0	0	7.742e-05	0	0	2.863e-05	0	2.904e-05	0	5.858e-05	0	2.471e-05	0	0.00021693
Meta-Protein 122576	BLAST_FLA_CLOTY Flagellin (Fragment) OS=Clostridium tyrobutyricum GN=fla PE=1 SV=2_P80583	Bacterial flagellum;Direct protein sequencing;Secreted;	;	;	UniRef50_P80583	UniRef90_P80583	UniRef100_P80583	Clostridium tyrobutyricum	Clostridium	Clostridiaceae	Clostridiales	Clostridia	Firmicutes	Unknown KINGDOM	Bacteria	Unknown SUBSPECIES	HG4513320;	0	0	0	0	0	0	0	0	0	0	0	0	0	0	0	0	0	0	0	0	0	0	0	0
Meta-Protein 10530	KATG2_SHEFN Catalase-peroxidase 2 OS=Shewanella frigidimarina (strain NCIMB 400) GN=katG2 PE=3 SV=1	Complete proteome;Heme;Hydrogen peroxide;Iron;Metal-binding;Oxidoreductase;Peroxidase;Reference proteome;Signal;	1.11.1.21;	K03782;	UniRef50_A4QUT2	UniRef90_Q07YF5	UniRef100_Q07YF5	Shewanella frigidimarina	Shewanella	Shewanellaceae	Alteromonadales	Gammaproteobacteria	Proteobacteria	Unknown KINGDOM	Bacteria	Shewanella frigidimarina NCIMB 400	Q07YF5;	5.128e-05	0	0	2.999e-05	3.419e-05	0.0001515	0	0	0.00013182	0	3.143e-05	0	0	8.454e-05	4.949e-05	5.727e-05	3.895e-05	0.00037756	8.387e-05	5.858e-05	2.735e-05	4.943e-05	2.442e-05	0
Meta-Protein 15193	RL9_HYDS0 50S ribosomal protein L9 OS=Hydrogenobaculum sp. (strain Y04AAS1) GN=rplI PE=3 SV=1	Complete proteome;Reference proteome;Ribonucleoprotein;Ribosomal protein;RNA-binding;rRNA-binding;	;	K02939;	UniRef50_B4U7M7	UniRef90_B4U7M7	UniRef100_B4U7M7	Hydrogenobaculum sp. Y04AAS1	Hydrogenobaculum	Aquificaceae	Aquificales	Aquificae	Aquificae	Unknown KINGDOM	Bacteria	Unknown SUBSPECIES	B4U7M7;	2.564e-05	0.00016877	6.876e-05	0	0	0.00018937	2.754e-05	0	0	3.151e-05	0	0	0.00012904	0.00022543	4.949e-05	5.727e-05	0.00011685	0.00017426	0.00016774	0.00011716	2.735e-05	2.471e-05	7.325e-05	0.00012396
Meta-Protein 2461	BLAST_TNAA_ECOSE Tryptophanase OS=Escherichia coli (strain SE11) GN=tnaA PE=3 SV=1_B6I3U1	3D-structure;Acetylation;Complete proteome;Cytoplasm;Direct protein sequencing;Lyase;Pyridoxal phosphate;Reference proteome;Tryptophan catabolism;	4.1.99.1;	;K01667;	EMPTY	EMPTY	EMPTY	Unknown SPECIES	Unknown GENUS	Unknown FAMILY	Unknown ORDER	Gammaproteobacteria	Proteobacteria	Unknown KINGDOM	Bacteria	Unknown SUBSPECIES	HG4977268;HG4974239;	0	7.233e-05	0	0	0	0	0.00046815	0	0	0	0	0	0	0.00028179	0	5.727e-05	0	0.00023234	0	0	0	0	4.883e-05	0
Meta-Protein 897	BLAST_RRBR2_CLOAB Reverse rubrerythrin-2 OS=Clostridium acetobutylicum (strain ATCC 824 / DSM 792 / JCM 1419 / LMG 5710 / VKM B-1787) GN=rbr3B PE=1 SV=1_Q97D83	Complete proteome;Detoxification;Direct protein sequencing;Electron transport;Iron;Metal-binding;NAD;Oxidoreductase;Peroxidase;Reference proteome;Stress response;Transport;	1.11.1.1;	;	UniRef50_Q97D83	UniRef90_Q97D83	EMPTY	Clostridium acetobutylicum	Clostridium	Clostridiaceae	Clostridiales	Clostridia	Firmicutes	Unknown KINGDOM	Bacteria	Clostridium acetobutylicum ATCC 824	HG2431708;HG3070645;	0.00015384	0	0.00013752	0	0	0	0	0	7.909e-05	0.00056727	0	0	2.581e-05	0	4.949e-05	0	3.895e-05	8.713e-05	0	0	0.00010939	0.00037072	0	0
Meta-Protein 309	BLAST_COPR_PSEUB Transcriptional activator protein CopR OS=Pseudomonas syringae pv. tomato GN=copR PE=1 SV=1_Q02540	ATP-binding;Cell membrane;Complete proteome;Cytoplasm;Kinase;Membrane;Nucleotide-binding;Phosphoprotein;Reference proteome;Repeat;Transferase;Transmembrane;Transmembrane helix;Two-component regulatory system;	2.7.13.3;	;	UniRef50_E0X9C7	UniRef90_E0X9C7	UniRef100_E0X9C7	Unknown SPECIES	Unknown GENUS	Unknown FAMILY	Unknown ORDER	Unknown CLASS	Unknown PHYLUM	Unknown KINGDOM	Bacteria	Unknown SUBSPECIES	HG5574236;HG5272756;HG5574751;	2.564e-05	7.233e-05	2.292e-05	5.999e-05	3.419e-05	3.787e-05	2.754e-05	7.949e-05	2.636e-05	6.303e-05	0	3.45e-05	5.162e-05	5.636e-05	0	0.00011453	3.895e-05	0	8.387e-05	5.858e-05	2.735e-05	0	0	0
Meta-Protein 47938	BLAST_PFEA_PSEAE Ferric enterobactin receptor OS=Pseudomonas aeruginosa (strain ATCC 15692 / DSM 22644 / CIP 104116 / JCM 14847 / LMG 12228 / 1C / PRS 101 / PAO1) GN=pfeA PE=2 SV=1_Q05098	Carbohydrate metabolism;Cell outer membrane;Complete proteome;Membrane;Receptor;Reference proteome;Signal;TonB box;Transmembrane;Transmembrane beta strand;Transport;	;	K21573;	UniRef50_Q8A1G1	UniRef90_Q8A1G1	UniRef100_Q8A1G1	Bacteroides thetaiotaomicron	Bacteroides	Bacteroidaceae	Bacteroidales	Bacteroidia	Bacteroidetes	Unknown KINGDOM	Bacteria	Bacteroides thetaiotaomicron VPI-5482	HG5536790;	0	0	0	0	0	0	0	0	0	0	0	0	0	0	0	0	0	0	0	0	0	0	0.0006104	0
Meta-Protein 404	BLAST_Y3402_METJA Uncharacterized adenine-specific methylase MJECS02 OS=Methanocaldococcus jannaschii (strain ATCC 43067 / DSM 2661 / JAL-1 / JCM 10045 / NBRC 100440) GN=MJECS02 PE=3 SV=1_Q60301	Methyltransferase;Plasmid;Restriction system;S-adenosyl-L-methionine;Transferase;	2.1.1.72;	;	UniRef50_P05103	UniRef90_P05103	UniRef100_P05103	Pseudomonas aeruginosa	Pseudomonas	Pseudomonadaceae	Pseudomonadales	Gammaproteobacteria	Proteobacteria	Unknown KINGDOM	Bacteria	Unknown SUBSPECIES	HG5575443;HG2746856;	5.128e-05	7.233e-05	4.584e-05	0.00017996	3.419e-05	3.787e-05	2.754e-05	0	5.273e-05	0.00012606	3.143e-05	0.00010351	2.581e-05	5.636e-05	4.949e-05	2.863e-05	0	0	0	5.858e-05	0.00010939	0	2.442e-05	3.099e-05
Meta-Protein 18257	BLAST_NANA_SALA4 N-acetylneuraminate lyase OS=Salmonella agona (strain SL483) GN=nanA PE=3 SV=1_B5F7J9	Carbohydrate metabolism;Complete proteome;Cytoplasm;Lyase;Schiff base;	4.1.3.3;	K01639;	UniRef50_Q8FD58	UniRef90_Q8FD58	UniRef100_B5F7J9	Salmonella enterica subsp. enterica serovar Agona str. SL483	Salmonella	Enterobacteriaceae	Enterobacteriales	Gammaproteobacteria	Proteobacteria	Unknown KINGDOM	Bacteria	Salmonella enterica subsp. enterica	HG4055619;	5.128e-05	0	0	0	0	0	0	0	0.00018455	0	0	0	0.00028389	0	0.00017323	0	0	0	0	0	5.47e-05	4.943e-05	0	9.297e-05
Meta-Protein 10559	BLAST_OMP40_PORGI Outer membrane protein 40 OS=Porphyromonas gingivalis (strain ATCC BAA-308 / W83) GN=PG_0694 PE=1 SV=1_Q9S3R8	Cell outer membrane;Conjugation;Disulfide bond;Ion transport;Membrane;Porin;Repeat;Transmembrane;Transmembrane beta strand;Transport;	;	;	UniRef50_Q8ZG77	UniRef90_B7LNW7	UniRef100_B7LNW7	Escherichia fergusonii	Escherichia	Enterobacteriaceae	Enterobacteriales	Gammaproteobacteria	Proteobacteria	Unknown KINGDOM	Bacteria	Unknown SUBSPECIES	HG3023439;	0.00015384	0.00021699	0.00038965	0	0	0	0	0	0	0	0	0	5.162e-05	0	0.00034646	0	0	0	0	0	0	0	0	0
Meta-Protein 36495	BLAST_TIG_ECOLU Trigger factor OS=Escherichia coli O17:K52:H18 (strain UMN026 / ExPEC) GN=tig PE=3 SV=1_B7N8Z0	3D-structure;Cell cycle;Cell division;Chaperone;Complete proteome;Cytoplasm;Direct protein sequencing;Isomerase;Reference proteome;Rotamase;	5.2.1.8;	K03545;	EMPTY	EMPTY	EMPTY	Unknown SPECIES	Unknown GENUS	Unknown FAMILY	Unknown ORDER	Gammaproteobacteria	Proteobacteria	Unknown KINGDOM	Bacteria	Unknown SUBSPECIES	HG4795551;	0	0.00021699	0	0	0	0.00045449	0.00038554	0	0	0	0	0	0	0.00025361	0	0	0	8.713e-05	0	0	0	0	0	0
Meta-Protein 3080	BLAST_SUSC_BACTN TonB-dependent receptor SusC OS=Bacteroides thetaiotaomicron (strain ATCC 29148 / DSM 2079 / NCTC 10582 / E50 / VPI-5482) GN=susC PE=1 SV=1_Q8A1G1	Carbohydrate metabolism;Cell outer membrane;Complete proteome;Membrane;Receptor;Reference proteome;Signal;TonB box;Transmembrane;Transmembrane beta strand;Transport;	;	K21573;	UniRef50_Q8A1G1	UniRef90_Q8A1G1	UniRef100_Q8A1G1	Bacteroides thetaiotaomicron	Bacteroides	Bacteroidaceae	Bacteroidales	Bacteroidia	Bacteroidetes	Unknown KINGDOM	Bacteria	Bacteroides thetaiotaomicron VPI-5482	HG5548885;HG5404464;	0	0	0	0	0	0	0	0	0	0	0	0	0	0	0	0	0	0	0	0	0	0	0.00019533	0
Meta-Protein 17332	BLAST_YWRB_BACSU Uncharacterized transporter YwrB OS=Bacillus subtilis (strain 168) GN=ywrB PE=3 SV=1_O05216	Cell membrane;Complete proteome;Membrane;Reference proteome;Transmembrane;Transmembrane helix;	;	K07240;	UniRef50_O05215	UniRef90_O05215	UniRef100_O05215	Bacillus subtilis subsp. subtilis str. 168	Bacillus	Bacillaceae	Bacillales	Bacilli	Firmicutes	Unknown KINGDOM	Bacteria	Bacillus subtilis subsp. subtilis	HG2506571;	5.128e-05	4.822e-05	2.292e-05	2.999e-05	0.00013675	7.575e-05	0	0	2.636e-05	0.00018909	6.286e-05	0.00010351	7.742e-05	5.636e-05	4.949e-05	5.727e-05	7.79e-05	5.809e-05	0.00011183	5.858e-05	2.735e-05	9.886e-05	9.766e-05	3.099e-05
Meta-Protein 1656	BLAST_RL23_EUBE2 50S ribosomal protein L23 OS=Eubacterium eligens (strain ATCC 27750 / VPI C15-48) GN=rplW PE=3 SV=1_C4Z2T2	Complete proteome;RNA-binding;Reference proteome;Ribonucleoprotein;Ribosomal protein;rRNA-binding;	;	K02892;	UniRef50_A1T4P1	UniRef90_C4ZBS1	UniRef100_C4ZBS1	Eubacterium rectale	Eubacterium	Eubacteriaceae	Clostridiales	Clostridia	Firmicutes	Unknown KINGDOM	Bacteria	Eubacterium rectale ATCC 33656	HG1084123;HG1165523;HG1163721;	0	2.411e-05	0.00020628	2.999e-05	6.837e-05	0	0	0	0.00018455	0	0	0	2.581e-05	0	0.00012373	0.00014316	3.895e-05	0.00011617	0.0001957	0	0.00019144	0	0	0
Meta-Protein 14381	BLAST_TLDD_HAEIN Metalloprotease TldD homolog OS=Haemophilus influenzae (strain ATCC 51907 / DSM 11121 / KW20 / Rd) GN=tldD PE=3 SV=1_P45297	3D-structure;Complete proteome;Hydrolase;Metalloprotease;Protease;Reference proteome;	3.4.-.-;	K03568;	UniRef50_P45297	UniRef90_P0AGG9	UniRef100_P0AGG9	Unknown SPECIES	Unknown GENUS	Enterobacteriaceae	Enterobacteriales	Gammaproteobacteria	Proteobacteria	Unknown KINGDOM	Bacteria	Unknown SUBSPECIES	HG5061388;	5.128e-05	7.233e-05	2.292e-05	0.00020996	3.419e-05	0	5.508e-05	5.299e-05	0.00010545	9.454e-05	9.429e-05	6.901e-05	5.162e-05	2.818e-05	0	0.00011453	0	0	2.796e-05	5.858e-05	5.47e-05	0	4.883e-05	0
Meta-Protein 10259	BLAST_ADDB_CLONN ATP-dependent helicase/deoxyribonuclease subunit B OS=Clostridium novyi (strain NT) GN=addB PE=3 SV=1_A0PY66	3D-structure;4Fe-4S;ATP-binding;Complete proteome;DNA damage;DNA repair;DNA-binding;Exonuclease;Hydrolase;Iron;Iron-sulfur;Metal-binding;Nuclease;Nucleotide-binding;Reference proteome;	3.1.-.-;3.6.4.12;	K16899;	EMPTY	EMPTY	EMPTY	Unknown SPECIES	Unknown GENUS	Unknown FAMILY	Unknown ORDER	Unknown CLASS	Firmicutes	Unknown KINGDOM	Bacteria	Unknown SUBSPECIES	HG5551831;	7.692e-05	7.233e-05	0	8.998e-05	6.837e-05	0.00018937	5.508e-05	0	0	9.454e-05	6.286e-05	3.45e-05	0.00010323	5.636e-05	0	5.727e-05	7.79e-05	2.904e-05	0	5.858e-05	2.735e-05	0	2.442e-05	3.099e-05
Meta-Protein 58156	BLAST_RL23_AGARV 50S ribosomal protein L23 OS=Agathobacter rectalis (strain ATCC 33656 / DSM 3377 / JCM 17463 / KCTC 5835 / VPI 0990) GN=rplW PE=3 SV=1_C4ZBS1	Complete proteome;RNA-binding;Reference proteome;Ribonucleoprotein;Ribosomal protein;rRNA-binding;	;	K02892;	UniRef50_A1T4P1	UniRef90_C4ZBS1	UniRef100_C4ZBS1	Eubacterium rectale	Eubacterium	Eubacteriaceae	Clostridiales	Clostridia	Firmicutes	Unknown KINGDOM	Bacteria	Eubacterium rectale ATCC 33656	HG1078290;	0	0	0.00016044	0	3.419e-05	0	0	0	0.00021091	0	0	0	0	0	0.00024747	0.00014316	7.79e-05	0.00031947	0.00030753	0	0.00021879	0	0	0
Meta-Protein 17000	EFTU_DECAR Elongation factor Tu OS=Dechloromonas aromatica (strain RCB) GN=tuf1 PE=3 SV=1	Complete proteome;Cytoplasm;Elongation factor;GTP-binding;Nucleotide-binding;Protein biosynthesis;Reference proteome;	;	K02358;	UniRef50_P33166	UniRef90_Q47JA5	UniRef100_Q47JA5	Dechloromonas aromatica	Dechloromonas	Rhodocyclaceae	Rhodocyclales	Betaproteobacteria	Proteobacteria	Unknown KINGDOM	Bacteria	Dechloromonas aromatica RCB	Q47JA5;	7.692e-05	4.822e-05	4.584e-05	8.998e-05	0.00010256	7.575e-05	0	0	7.909e-05	9.454e-05	3.143e-05	0	7.742e-05	2.818e-05	4.949e-05	5.727e-05	0.00011685	2.904e-05	2.796e-05	2.929e-05	8.205e-05	7.414e-05	2.442e-05	0
Meta-Protein 1574	BLAST_ARGC_DESAP N-acetyl-gamma-glutamyl-phosphate reductase OS=Desulforudis audaxviator (strain MP104C) GN=argC PE=3 SV=1_B1I1C5	Amino-acid biosynthesis;Arginine biosynthesis;Complete proteome;Cytoplasm;NADP;Oxidoreductase;Reference proteome;	1.2.1.38;	K00145;	UniRef50_B1I1C5	UniRef90_B1I1C5	UniRef100_B1I1C5	Candidatus Desulforudis audaxviator	Candidatus Desulforudis	Peptococcaceae	Clostridiales	Clostridia	Firmicutes	Unknown KINGDOM	Bacteria	Candidatus Desulforudis audaxviator MP104C	HG4384688;HG4382769;	0	0	0.00032089	0	0	0	0	0	0	0.0002206	0	0	0.00054196	0	4.949e-05	0	0	0	0	0.00014645	0	7.414e-05	0	0.00015495
Meta-Protein 17484	BLAST_ISPA_GEOSE Farnesyl diphosphate synthase OS=Geobacillus stearothermophilus PE=1 SV=1_Q08291	3D-structure;Cytoplasm;Direct protein sequencing;Isoprene biosynthesis;Magnesium;Metal-binding;Transferase;	2.5.1.10;	;	UniRef50_Q08291	UniRef90_Q08291	UniRef100_Q08291	Geobacillus stearothermophilus	Geobacillus	Bacillaceae	Bacillales	Bacilli	Firmicutes	Unknown KINGDOM	Bacteria	Unknown SUBSPECIES	HG3903543;	2.564e-05	9.644e-05	2.292e-05	2.999e-05	6.837e-05	3.787e-05	0.00011015	2.65e-05	7.909e-05	6.303e-05	3.143e-05	0.00010351	5.162e-05	2.818e-05	4.949e-05	8.59e-05	0.00011685	2.904e-05	2.796e-05	0	0.00010939	9.886e-05	2.442e-05	6.198e-05
Meta-Protein 310	BLAST_SP4A_BACAN Stage IV sporulation protein A OS=Bacillus anthracis GN=spoIVA PE=2 SV=1_Q81SW4	ATP-binding;Complete proteome;Cytoplasm;Direct protein sequencing;Hydrolase;Nucleotide-binding;Reference proteome;Sporulation;	3.6.1.3;	K06398;	EMPTY	EMPTY	EMPTY	Unknown SPECIES	Bacillus	Bacillaceae	Bacillales	Bacilli	Firmicutes	Unknown KINGDOM	Bacteria	Unknown SUBSPECIES	HG5025078;HG4761755;HG5382011;HG4126648;	2.564e-05	7.233e-05	2.292e-05	5.999e-05	3.419e-05	3.787e-05	2.754e-05	7.949e-05	2.636e-05	6.303e-05	0	3.45e-05	5.162e-05	5.636e-05	0	0.00011453	3.895e-05	0	8.387e-05	5.858e-05	2.735e-05	0	0	0
Meta-Protein 10042	BLAST_RLMN_MICAN Probable dual-specificity RNA methyltransferase RlmN OS=Microcystis aeruginosa (strain NIES-843) GN=rlmN PE=3 SV=1_B0JT33	4Fe-4S;Complete proteome;Cytoplasm;Disulfide bond;Iron;Iron-sulfur;Metal-binding;Methyltransferase;Reference proteome;S-adenosyl-L-methionine;Transferase;rRNA processing;tRNA processing;	2.1.1.192;	K06941;	UniRef50_Q1IRD1	UniRef90_Q1IRD1	UniRef100_Q1IRD1	Candidatus Koribacter versatilis	Candidatus Koribacter	Unknown FAMILY	Unknown ORDER	Unknown CLASS	Acidobacteria	Unknown KINGDOM	Bacteria	Candidatus Koribacter versatilis Ellin345	HG3938947;	5.128e-05	4.822e-05	0	2.999e-05	6.837e-05	0	0	0	0.00021091	3.151e-05	9.429e-05	3.45e-05	2.581e-05	2.818e-05	0	5.727e-05	3.895e-05	2.904e-05	5.591e-05	5.858e-05	8.205e-05	0	4.883e-05	6.198e-05
Meta-Protein 22849	BLAST_RS3_AGARV 30S ribosomal protein S3 OS=Agathobacter rectalis (strain ATCC 33656 / DSM 3377 / JCM 17463 / KCTC 5835 / VPI 0990) GN=rpsC PE=3 SV=1_C4ZBS5	Complete proteome;RNA-binding;Reference proteome;Ribonucleoprotein;Ribosomal protein;rRNA-binding;	;	K02982;	UniRef50_A8F2E1	UniRef90_C4ZBS5	UniRef100_C4ZBS5	Eubacterium rectale	Eubacterium	Eubacteriaceae	Clostridiales	Clostridia	Firmicutes	Unknown KINGDOM	Bacteria	Eubacterium rectale ATCC 33656	HG2987740;	0	2.411e-05	9.168e-05	0.00044991	0	0	0	0	0.00018455	9.454e-05	0	0	0.00015485	0.00019725	9.899e-05	0.00022906	0	0.00017426	0	0	0	0	2.442e-05	0
Meta-Protein 18372	BLAST_G3P_LACLA Glyceraldehyde-3-phosphate dehydrogenase OS=Lactococcus lactis subsp. lactis (strain IL1403) GN=gap PE=3 SV=2_P52987	Complete proteome;Cytoplasm;Glycolysis;NAD;Nucleotide-binding;Oxidoreductase;Reference proteome;	1.2.1.12;	K00134;	UniRef50_P0C0G6	UniRef90_P52987	UniRef100_P52987	Lactococcus lactis subsp. lactis Il1403	Lactococcus	Streptococcaceae	Lactobacillales	Bacilli	Firmicutes	Unknown KINGDOM	Bacteria	Lactococcus lactis subsp. lactis	HG1152611;	2.564e-05	7.233e-05	0.0001146	2.999e-05	0	0	0	0	0.00010545	3.151e-05	0	0	5.162e-05	2.818e-05	7.424e-05	0.00011453	0.00027265	0.00029043	8.387e-05	0	0	2.471e-05	7.325e-05	0
Meta-Protein 16060	BLAST_TETP_CLOPF Tetracycline resistance protein TetP OS=Clostridium perfringens GN=tetP PE=3 SV=1_Q46306	Antibiotic resistance;GTP-binding;Nucleotide-binding;Protein biosynthesis;	;	K18220;	UniRef50_Q46306	UniRef90_Q46306	UniRef100_Q46306	Clostridium perfringens	Clostridium	Clostridiaceae	Clostridiales	Clostridia	Firmicutes	Unknown KINGDOM	Bacteria	Unknown SUBSPECIES	HG5325167;	5.128e-05	2.411e-05	4.584e-05	8.998e-05	0.00010256	3.787e-05	5.508e-05	0	0	0.00015757	6.286e-05	0	0.00010323	0.00011271	4.949e-05	5.727e-05	7.79e-05	5.809e-05	2.796e-05	5.858e-05	2.735e-05	7.414e-05	0	6.198e-05
Meta-Protein 1628	BLAST_NIKA_ECOLI Nickel-binding periplasmic protein OS=Escherichia coli (strain K12) GN=nikA PE=1 SV=1_P33590	Cell membrane;Complete proteome;Lipoprotein;Membrane;Palmitate;Peptide transport;Protein transport;Reference proteome;Signal;Transport;	;	K15580;	UniRef50_P31306	UniRef90_P0A4G0	UniRef100_P0A4G0	Streptococcus pneumoniae	Streptococcus	Streptococcaceae	Lactobacillales	Bacilli	Firmicutes	Unknown KINGDOM	Bacteria	Unknown SUBSPECIES	HG5351441;HG4882245;	0	0	0	0	0	0	0	0	0	0.00025212	0	0	0.0003355	0	0.00017323	0	0	0.00029043	0	0	0	4.943e-05	0	0.00086771
Meta-Protein 14525	BLAST_DNAK_THEP3 Chaperone protein DnaK OS=Thermoanaerobacter pseudethanolicus (strain ATCC 33223 / 39E) GN=dnaK PE=3 SV=1_B0KA81	ATP-binding;Chaperone;Complete proteome;Nucleotide-binding;Phosphoprotein;Stress response;	;	K04043;	UniRef50_P17820	UniRef90_Q8RB68	UniRef100_B0K3Y0	Thermoanaerobacter sp. X514	Thermoanaerobacter	Thermoanaerobacteraceae	Thermoanaerobacterales	Clostridia	Firmicutes	Unknown KINGDOM	Bacteria	Unknown SUBSPECIES	HG3866589;	7.692e-05	0	0	0.00011998	3.419e-05	3.787e-05	2.754e-05	0	0.00013182	3.151e-05	3.143e-05	6.901e-05	0	0	0	8.59e-05	0	5.809e-05	5.591e-05	0.00014645	0.00010939	0	7.325e-05	6.198e-05
Meta-Protein 57964	BLAST_OMPA_THEMA Outer membrane protein alpha OS=Thermotoga maritima (strain ATCC 43589 / MSB8 / DSM 3109 / JCM 10099) GN=omp-alpha PE=1 SV=2_Q01969	Cell wall;Complete proteome;Disulfide bond;Reference proteome;S-layer;Secreted;Signal;	;	;	UniRef50_Q9RRB6	UniRef90_Q9RRB6	UniRef100_Q9RRB6	Deinococcus radiodurans	Deinococcus	Deinococcaceae	Deinococcales	Deinococci	Deinococcus-Thermus	Unknown KINGDOM	Bacteria	Deinococcus radiodurans R1	HG4649911;	0	0	0.00123771	0	0	0	0	0	0	0	0	0	0	0	0.0007919	0	0	0	0	0	0	0	0	0
Meta-Protein 9149	BLAST_RLME_VIBCH Ribosomal RNA large subunit methyltransferase E OS=Vibrio cholerae serotype O1 (strain ATCC 39315 / El Tor Inaba N16961) GN=rlmE PE=3 SV=1_Q9KU87	Complete proteome;Cytoplasm;Methyltransferase;Reference proteome;S-adenosyl-L-methionine;Transferase;rRNA processing;	2.1.1.186;	K06968;	UniRef50_Q3K9C8	UniRef90_Q88L23	UniRef100_Q1I7B1	Pseudomonas entomophila	Pseudomonas	Pseudomonadaceae	Pseudomonadales	Gammaproteobacteria	Proteobacteria	Unknown KINGDOM	Bacteria	Pseudomonas entomophila L48	HG4015481;	5.128e-05	2.411e-05	6.876e-05	5.999e-05	0	0	0	0	5.273e-05	9.454e-05	9.429e-05	0	7.742e-05	5.636e-05	2.475e-05	5.727e-05	7.79e-05	0.00011617	0	2.929e-05	0.00013674	7.414e-05	2.442e-05	6.198e-05
Meta-Protein 807	BLAST_ENO_BACV8 Enolase OS=Bacteroides vulgatus (strain ATCC 8482 / DSM 1447 / JCM 5826 / NBRC 14291 / NCTC 11154) GN=eno PE=3 SV=1_A6L3M9	3D-structure;Complete proteome;Cytoplasm;Direct protein sequencing;Glycolysis;Lyase;Magnesium;Metal-binding;Phosphoprotein;Reference proteome;Secreted;Sporulation;Virulence;	4.2.1.11;	;K01689;	EMPTY	EMPTY	EMPTY	Unknown SPECIES	Unknown GENUS	Unknown FAMILY	Unknown ORDER	Unknown CLASS	Unknown PHYLUM	Unknown KINGDOM	Bacteria	Unknown SUBSPECIES	HG4790931;HG4766071;	2.564e-05	0	0.00048133	0	0	0	0	0	0	0	0	0	7.742e-05	0	4.949e-05	0	0	0	0	0	0	2.471e-05	0	0
Meta-Protein 18202	ENO_BORRA Enolase OS=Borrelia recurrentis (strain A1) GN=eno PE=3 SV=1	Complete proteome;Cytoplasm;Glycolysis;Lyase;Magnesium;Metal-binding;Secreted;	4.2.1.11;	K01689;	UniRef50_Q8IJN7	UniRef90_O51312	UniRef100_B5RRF1	Borrelia recurrentis	Borrelia	Spirochaetaceae	Spirochaetales	Spirochaetia	Spirochaetes	Unknown KINGDOM	Bacteria	Borrelia recurrentis A1	B5RRF1;	0.00017948	2.411e-05	2.292e-05	5.999e-05	0	3.787e-05	0	0	2.636e-05	0.00012606	0.00015715	6.901e-05	5.162e-05	0	0	0	0	2.904e-05	2.796e-05	2.929e-05	0	0.00014829	0.00024416	3.099e-05
Meta-Protein 23984	BLAST_EFG_LACP7 Elongation factor G OS=Lachnoclostridium phytofermentans (strain ATCC 700394 / DSM 18823 / ISDg) GN=fusA PE=3 SV=1_A9KRZ3	3D-structure;Acetylation;Complete proteome;Cytoplasm;Direct protein sequencing;Elongation factor;GTP-binding;Isopeptide bond;Nucleotide-binding;Phosphoprotein;Plasmid;Protein biosynthesis;Reference proteome;Ubl conjugation;	;	;K02355;	EMPTY	EMPTY	EMPTY	Unknown SPECIES	Unknown GENUS	Unknown FAMILY	Unknown ORDER	Unknown CLASS	Unknown PHYLUM	Unknown KINGDOM	Bacteria	Unknown SUBSPECIES	HG5380907;	0	4.822e-05	0.00025213	0.00017996	6.837e-05	0	0	0	0	3.151e-05	3.143e-05	0	0.00038712	0	9.899e-05	0.00011453	0.00035055	0	5.591e-05	5.858e-05	0	4.943e-05	7.325e-05	0
Meta-Protein 18269	BLAST_GSIB_ECOLI Glutathione-binding protein GsiB OS=Escherichia coli (strain K12) GN=gsiB PE=1 SV=1_P75797	Complete proteome;Periplasm;Signal;Transport;	;	K02035;	UniRef50_Q8YDG6	UniRef90_Q8YDG6	UniRef100_Q8FUX2	Brucella suis	Brucella	Brucellaceae	Rhizobiales	Alphaproteobacteria	Proteobacteria	Unknown KINGDOM	Bacteria	Brucella suis 1330	HG5141761;	5.128e-05	0	4.584e-05	0	0	0	0	0	0	0	0	0	0.00028389	0	2.475e-05	0	0	0	0	0	0	0	0	0
Meta-Protein 26622	BLAST_TPIS_BACCN Triosephosphate isomerase OS=Bacillus cytotoxicus (strain DSM 22905 / CIP 110041 / 391-98 / NVH 391-98) GN=tpiA PE=3 SV=1_A7GUR9	Complete proteome;Cytoplasm;Gluconeogenesis;Glycolysis;Isomerase;Pentose shunt;Phosphoprotein;Reference proteome;	5.3.1.1;	K01803;	UniRef50_Q81X76	UniRef90_Q81X76	UniRef100_A7GUR9	Bacillus cytotoxicus	Bacillus	Bacillaceae	Bacillales	Bacilli	Firmicutes	Unknown KINGDOM	Bacteria	Bacillus cytotoxicus NVH 391-98	HG3407497;	0	2.411e-05	6.876e-05	8.998e-05	0.00010256	7.575e-05	0	0	7.909e-05	3.151e-05	0	0	0.00010323	2.818e-05	4.949e-05	5.727e-05	0.00011685	5.809e-05	5.591e-05	8.787e-05	8.205e-05	4.943e-05	7.325e-05	3.099e-05
Meta-Protein 13894	BLAST_FLA_BACSU Flagellin OS=Bacillus subtilis (strain 168) GN=hag PE=1 SV=2_P02968	Bacterial flagellum;Secreted;	;	;	UniRef50_P06179	UniRef90_P52615	UniRef100_P52615	Salmonella enterica subsp. enterica serovar Abortusequi	Salmonella	Enterobacteriaceae	Enterobacteriales	Gammaproteobacteria	Proteobacteria	Unknown KINGDOM	Bacteria	Salmonella enterica subsp. enterica	HG5262621;	5.128e-05	0	4.584e-05	2.999e-05	0	0.00018937	0	0	0	9.454e-05	0	0	7.742e-05	0	4.949e-05	0	7.79e-05	0.00011617	0.0001957	5.858e-05	0	9.886e-05	0	6.198e-05
Meta-Protein 18263	BLAST_ENO_PEDPA Enolase OS=Pediococcus pentosaceus (strain ATCC 25745 / CCUG 21536 / LMG 10740 / 183-1w) GN=eno PE=3 SV=1_Q03GW5	3D-structure;Complete proteome;Cytoplasm;Direct protein sequencing;Glycolysis;Lyase;Magnesium;Metal-binding;Phosphoprotein;Reference proteome;Secreted;Sporulation;Virulence;	4.2.1.11;	;K01689;	EMPTY	EMPTY	EMPTY	Unknown SPECIES	Unknown GENUS	Unknown FAMILY	Unknown ORDER	Unknown CLASS	Unknown PHYLUM	Unknown KINGDOM	Bacteria	Unknown SUBSPECIES	HG4829063;	0.00010256	2.411e-05	2.292e-05	0.00014997	0	0	0	0	0	0.00012606	3.143e-05	0.00013801	5.162e-05	0	0	0	0	5.809e-05	5.591e-05	0	0	9.886e-05	0.00109871	0
Meta-Protein 18204	BLAST_ENO_GEOSW Enolase OS=Geobacillus sp. (strain WCH70) GN=eno PE=3 SV=1_C5D7M1	3D-structure;Acetylation;Complete proteome;Cytoplasm;Cytoskeleton;Direct protein sequencing;Glycolysis;Lyase;Magnesium;Metal-binding;Phosphoprotein;Reference proteome;Secreted;Sporulation;Virulence;	4.2.1.11;	;K01689;	EMPTY	EMPTY	EMPTY	Unknown SPECIES	Unknown GENUS	Unknown FAMILY	Unknown ORDER	Unknown CLASS	Unknown PHYLUM	Unknown KINGDOM	Bacteria	Unknown SUBSPECIES	HG4794688;	0.00017948	2.411e-05	2.292e-05	5.999e-05	0	0	0	0	2.636e-05	0.00012606	0.00015715	6.901e-05	2.581e-05	0	0	2.863e-05	0	2.904e-05	2.796e-05	0	0	0.00014829	0.00024416	3.099e-05
Meta-Protein 21792	BLAST_FLA_CLOTY Flagellin (Fragment) OS=Clostridium tyrobutyricum GN=fla PE=1 SV=2_P80583	Bacterial flagellum;Complete proteome;Direct protein sequencing;Reference proteome;Secreted;	;	K02406;	UniRef50_Q05203	UniRef90_Q05203	UniRef100_Q05203	Bacillus halodurans	Bacillus	Bacillaceae	Bacillales	Bacilli	Firmicutes	Unknown KINGDOM	Bacteria	Bacillus halodurans C-125	HG5298037;	0	0	2.292e-05	0	0	0	0	0	0	0.00012606	6.286e-05	0	2.581e-05	0	0.00027222	2.863e-05	0	0	0.00013979	0	0	0.000346	0	9.297e-05
Meta-Protein 12726	BLAST_FOLB_STRCO Dihydroneopterin aldolase OS=Streptomyces coelicolor (strain ATCC BAA-471 / A3(2) / M145) GN=folB PE=3 SV=1_Q9X8I0	Calvin cycle;Carbohydrate metabolism;Complete proteome;Hydrolase;Magnesium;Metal-binding;Photosynthesis;Reference proteome;	3.1.3.18;	K01091;	UniRef50_Q55039	UniRef90_Q55039	UniRef100_Q55039	Synechococcus elongatus	Synechococcus	Unknown FAMILY	Chroococcales	Unknown CLASS	Cyanobacteria	Unknown KINGDOM	Bacteria	Synechococcus elongatus PCC 7942	HG4189510;	2.564e-05	4.822e-05	2.292e-05	5.999e-05	0.00020512	0.00011362	2.754e-05	2.65e-05	0	3.151e-05	3.143e-05	0.00010351	7.742e-05	8.454e-05	2.475e-05	5.727e-05	0	2.904e-05	5.591e-05	8.787e-05	5.47e-05	4.943e-05	0	3.099e-05
Meta-Protein 39937	BLAST_Y007_TREPA Uncharacterized protein TP_0007 OS=Treponema pallidum (strain Nichols) GN=TP_0007 PE=4 SV=1_O83052	Complete proteome;Reference proteome;	;	;	UniRef50_O83052	UniRef90_O83052	UniRef100_O83052	Treponema pallidum subsp. pallidum str. Nichols	Treponema	Spirochaetaceae	Spirochaetales	Spirochaetia	Spirochaetes	Unknown KINGDOM	Bacteria	Treponema pallidum subsp. pallidum	HG4900816;	0	0	0	0	0	0.0001515	2.754e-05	0	0	0	0	0	0	0.00019725	0	0	3.895e-05	0.00017426	0	0	0	0	0	0
Meta-Protein 18201	BLAST_ENO_CALBD Enolase OS=Caldicellulosiruptor bescii (strain ATCC BAA-1888 / DSM 6725 / Z-1320) GN=eno PE=3 SV=1_B9MS47	3D-structure;Complete proteome;Cytoplasm;Direct protein sequencing;Glycolysis;Lyase;Magnesium;Metal-binding;Phosphoprotein;Reference proteome;Secreted;Sporulation;Virulence;	4.2.1.11;	;K01689;	EMPTY	EMPTY	EMPTY	Unknown SPECIES	Unknown GENUS	Unknown FAMILY	Unknown ORDER	Unknown CLASS	Unknown PHYLUM	Unknown KINGDOM	Bacteria	Unknown SUBSPECIES	HG4792206;	0.00017948	2.411e-05	2.292e-05	5.999e-05	0	0	0	0	2.636e-05	0.00012606	0.00015715	6.901e-05	5.162e-05	0	0	0	0	2.904e-05	5.591e-05	2.929e-05	0	0.00014829	0.00024416	3.099e-05
Meta-Protein 1549	BLAST_AMIA_STRPN Oligopeptide-binding protein AmiA OS=Streptococcus pneumoniae serotype 4 (strain ATCC BAA-334 / TIGR4) GN=amiA PE=1 SV=3_P18791	Cell membrane;Complete proteome;Lipoprotein;Membrane;Palmitate;Peptide transport;Protein transport;Reference proteome;Signal;Transport;	;	K15580;	UniRef50_P31306	EMPTY	EMPTY	Unknown SPECIES	Streptococcus	Streptococcaceae	Lactobacillales	Bacilli	Firmicutes	Unknown KINGDOM	Bacteria	Unknown SUBSPECIES	HG5399242;HG3272747;	0	0	0	0	0	0	0	0	0	3.151e-05	0	0	0.00028389	0	7.424e-05	0	0	0	0	0	0	0.00056843	0	0.00040286
Meta-Protein 13948	BLAST_AK1_BACSU Aspartokinase 1 OS=Bacillus subtilis (strain 168) GN=dapG PE=3 SV=3_Q04795	ATP-binding;Alternative initiation;Amino-acid biosynthesis;Complete proteome;Diaminopimelate biosynthesis;Kinase;Lysine biosynthesis;Nucleotide-binding;Reference proteome;Transferase;	2.7.2.4;	K00928;	UniRef50_Q04795	UniRef90_Q04795	UniRef100_Q04795	Bacillus subtilis subsp. subtilis str. 168	Bacillus	Bacillaceae	Bacillales	Bacilli	Firmicutes	Unknown KINGDOM	Bacteria	Bacillus subtilis subsp. subtilis	HG4639431;	7.692e-05	2.411e-05	0	5.999e-05	0.00010256	7.575e-05	2.754e-05	2.65e-05	5.273e-05	3.151e-05	6.286e-05	0.00010351	0	5.636e-05	0	5.727e-05	7.79e-05	5.809e-05	8.387e-05	5.858e-05	5.47e-05	2.471e-05	2.442e-05	9.297e-05
Meta-Protein 41997	BLAST_TRXB_PEPLI Thioredoxin reductase OS=Peptoclostridium litorale GN=trxB PE=3 SV=1_P52213	Cytoplasm;Disulfide bond;FAD;Flavoprotein;NADP;Oxidoreductase;Redox-active center;	1.8.1.9;	;	UniRef50_P50971	UniRef90_P52213	UniRef100_P52213	[Clostridium] litorale	Unknown GENUS	Peptostreptococcaceae	Clostridiales	Clostridia	Firmicutes	Unknown KINGDOM	Bacteria	Unknown SUBSPECIES	HG4048441;	0	0	0	0.00017996	0	0.00034087	2.754e-05	0	2.636e-05	0	0	0	0	0.00030996	0	5.727e-05	0.0002337	8.713e-05	5.591e-05	0	0	0	0	0
Meta-Protein 35030	BLAST_OMPB1_NEIGO Major outer membrane protein P.IB OS=Neisseria gonorrhoeae GN=porB PE=3 SV=1_P18195	3D-structure;Cell outer membrane;Direct protein sequencing;Ion transport;Membrane;Porin;Pyrrolidone carboxylic acid;Signal;Transmembrane;Transmembrane beta strand;Transport;	;	;	UniRef50_P24305	UniRef90_P24305	UniRef100_P24305	Delftia acidovorans	Delftia	Comamonadaceae	Burkholderiales	Betaproteobacteria	Proteobacteria	Unknown KINGDOM	Bacteria	Unknown SUBSPECIES	HG4286323;	0	0.00060274	0.0006647	0	0	0	0	0	0	0	0	0	0	0	0.00054443	0	0	0	0	0	0	0	0	0
Meta-Protein 18157	BLAST_LYTB_STRPN Putative endo-beta-N-acetylglucosaminidase OS=Streptococcus pneumoniae serotype 4 (strain ATCC BAA-334 / TIGR4) GN=lytB PE=1 SV=1_P59205	3D-structure;Cell wall biogenesis/degradation;Complete proteome;Hydrolase;Repeat;Secreted;Signal;	3.2.1.96;	K01227;	UniRef50_P59206	UniRef90_P59205	UniRef100_P59205	Streptococcus pneumoniae	Streptococcus	Streptococcaceae	Lactobacillales	Bacilli	Firmicutes	Unknown KINGDOM	Bacteria	Streptococcus pneumoniae TIGR4	HG4646634;	2.564e-05	7.233e-05	2.292e-05	5.999e-05	0	0	8.262e-05	0.00013249	7.909e-05	3.151e-05	0.00018858	6.901e-05	0	5.636e-05	2.475e-05	8.59e-05	0	2.904e-05	2.796e-05	2.929e-05	8.205e-05	2.471e-05	0	0
Meta-Protein 323	BLAST_CH10_CLOTH 10 kDa chaperonin OS=Clostridium thermocellum (strain ATCC 27405 / DSM 1237 / NBRC 103400 / NCIMB 10682 / NRRL B-4536 / VPI 7372) GN=groS PE=1 SV=1_P48223	Chaperone;Complete proteome;Cytoplasm;Reference proteome;	;	K04078;	UniRef50_Q05971	EMPTY	EMPTY	Unknown SPECIES	Unknown GENUS	Clostridiaceae	Clostridiales	Clostridia	Firmicutes	Unknown KINGDOM	Bacteria	Unknown SUBSPECIES	HG1298163;HG1428732;	0.00015384	0	0	0	0	0	0	0	2.636e-05	0.00012606	0	0	5.162e-05	0	0.00012373	0	0	0.00029043	0	0	8.205e-05	9.886e-05	0	0.00018594
Meta-Protein 26499	BLAST_RS11_PEPD6 30S ribosomal protein S11 OS=Peptoclostridium difficile (strain 630) GN=rpsK PE=3 SV=1_Q18CI7	Complete proteome;RNA-binding;Reference proteome;Ribonucleoprotein;Ribosomal protein;rRNA-binding;	;	K02948;	UniRef50_Q6N4V6	UniRef90_Q18CI7	UniRef100_Q18CI7	[Clostridium] difficile	Unknown GENUS	Peptostreptococcaceae	Clostridiales	Clostridia	Firmicutes	Unknown KINGDOM	Bacteria	Clostridium difficile 630	HG1608975;	0	2.411e-05	4.584e-05	0	0.00013675	0	0	0	2.636e-05	0	3.143e-05	0	7.742e-05	0	4.949e-05	2.863e-05	0.0001558	0	2.796e-05	2.929e-05	8.205e-05	4.943e-05	2.442e-05	3.099e-05
Meta-Protein 16742	BLAST_PILC_PSEPU Type 4 fimbrial assembly protein PilC OS=Pseudomonas putida GN=pilC PE=3 SV=1_P36641	Cell inner membrane;Cell membrane;Fimbrium biogenesis;Membrane;Protein transport;Transmembrane;Transmembrane helix;Transport;	;	;	UniRef50_P45793	UniRef90_P45793	UniRef100_P45793	Aeromonas hydrophila	Aeromonas	Aeromonadaceae	Aeromonadales	Gammaproteobacteria	Proteobacteria	Unknown KINGDOM	Bacteria	Unknown SUBSPECIES	HG4601846;	5.128e-05	4.822e-05	4.584e-05	5.999e-05	6.837e-05	7.575e-05	5.508e-05	0	5.273e-05	0	6.286e-05	0	0.00010323	0	7.424e-05	2.863e-05	0	5.809e-05	8.387e-05	0.00011716	5.47e-05	2.471e-05	7.325e-05	0.00012396
Meta-Protein 15321	BLAST_SYS_SALRD Serine--tRNA ligase OS=Salinibacter ruber (strain DSM 13855 / M31) GN=serS PE=3 SV=1_Q2S1G4	ATP-binding;Aminoacyl-tRNA synthetase;Complete proteome;Cytoplasm;Ligase;Nucleotide-binding;Protein biosynthesis;Reference proteome;	6.1.1.11;	K01875;	UniRef50_Q8KES6	UniRef90_Q2S1G4	UniRef100_Q2S1G4	Salinibacter ruber	Salinibacter	Rhodothermaceae	Bacteroidetes Order II. Incertae sedis	Unknown CLASS	Bacteroidetes	Unknown KINGDOM	Bacteria	Salinibacter ruber DSM 13855	HG4750355;	7.692e-05	7.233e-05	4.584e-05	5.999e-05	0.00010256	3.787e-05	8.262e-05	5.299e-05	7.909e-05	6.303e-05	0.00012572	0.00013801	0	0	0	8.59e-05	0	0	0	2.929e-05	8.205e-05	0	2.442e-05	0
Meta-Protein 11382	BLAST_BGAL_LACSK Beta-galactosidase large subunit OS=Lactobacillus sakei GN=lacL PE=3 SV=1_Q48846	Complete proteome;Glycosidase;Hydrolase;Reference proteome;	3.2.1.23;	K01190;	UniRef50_Q56307	UniRef90_Q56307	UniRef100_Q56307	Thermotoga maritima	Thermotoga	Thermotogaceae	Thermotogales	Thermotogae	Thermotogae	Unknown KINGDOM	Bacteria	Thermotoga maritima MSB8	HG5345276;	7.692e-05	0.00012055	0	5.999e-05	3.419e-05	3.787e-05	0.00019277	7.949e-05	5.273e-05	0	0	0.00010351	5.162e-05	0.00019725	0	2.863e-05	7.79e-05	2.904e-05	8.387e-05	0	8.205e-05	0	0	0
Meta-Protein 27182	BLAST_SUSC_BACTN TonB-dependent receptor SusC OS=Bacteroides thetaiotaomicron (strain ATCC 29148 / DSM 2079 / NCTC 10582 / E50 / VPI-5482) GN=susC PE=1 SV=1_Q8A1G1	Carbohydrate metabolism;Cell outer membrane;Complete proteome;Membrane;Receptor;Reference proteome;Signal;TonB box;Transmembrane;Transmembrane beta strand;Transport;	;	K21573;	UniRef50_Q8A1G1	UniRef90_Q8A1G1	UniRef100_Q8A1G1	Bacteroides thetaiotaomicron	Bacteroides	Bacteroidaceae	Bacteroidales	Bacteroidia	Bacteroidetes	Unknown KINGDOM	Bacteria	Bacteroides thetaiotaomicron VPI-5482	HG5544376;	0	2.411e-05	0.00057301	0	0	0	0	0	0	0	0	0	2.581e-05	0	0.00017323	0	0	0	0	0	2.735e-05	7.414e-05	0	0
Meta-Protein 11040	SYK_CHLAB Lysine--tRNA ligase OS=Chlamydia abortus (strain DSM 27085 / S26/3) GN=lysS PE=3 SV=1	Aminoacyl-tRNA synthetase;ATP-binding;Complete proteome;Cytoplasm;Ligase;Magnesium;Metal-binding;Nucleotide-binding;Protein biosynthesis;	6.1.1.6;	K04567;	UniRef50_Q9Z6X5	UniRef90_Q5L545	UniRef100_Q5L545	Chlamydophila abortus	Chlamydophila	Chlamydiaceae	Chlamydiales	Chlamydiia	Chlamydiae	Unknown KINGDOM	Bacteria	Chlamydophila abortus S26/3	Q5L545;	2.564e-05	4.822e-05	4.584e-05	5.999e-05	3.419e-05	7.575e-05	5.508e-05	7.949e-05	7.909e-05	6.303e-05	3.143e-05	3.45e-05	7.742e-05	2.818e-05	0	5.727e-05	3.895e-05	0	0	0.00011716	2.735e-05	7.414e-05	2.442e-05	0
Meta-Protein 29429	BLAST_SP5T_BACSU Stage V sporulation protein T OS=Bacillus subtilis (strain 168) GN=spoVT PE=1 SV=1_P37554	3D-structure;Activator;Complete proteome;DNA-binding;Reference proteome;Repressor;Sporulation;Transcription;Transcription regulation;	;	K04769;	UniRef50_P37554	UniRef90_P37554	UniRef100_P37554	Bacillus subtilis subsp. subtilis str. 168	Bacillus	Bacillaceae	Bacillales	Bacilli	Firmicutes	Unknown KINGDOM	Bacteria	Bacillus subtilis subsp. subtilis	HG1552024;	0	0	2.292e-05	5.999e-05	6.837e-05	7.575e-05	0.00011015	5.299e-05	2.636e-05	6.303e-05	3.143e-05	0.00010351	0	5.636e-05	2.475e-05	2.863e-05	7.79e-05	5.809e-05	2.796e-05	5.858e-05	8.205e-05	2.471e-05	4.883e-05	6.198e-05
Meta-Protein 1430	BLAST_TPIS_STAAR Triosephosphate isomerase OS=Staphylococcus aureus (strain MRSA252) GN=tpiA PE=1 SV=1_Q6GIL6	3D-structure;Complete proteome;Cytoplasm;Gluconeogenesis;Glycolysis;Isomerase;Pentose shunt;Reference proteome;Virulence;	5.3.1.1;	;K01803;	EMPTY	EMPTY	UniRef100_A5UZW4	Unknown SPECIES	Unknown GENUS	Unknown FAMILY	Unknown ORDER	Unknown CLASS	Unknown PHYLUM	Unknown KINGDOM	Bacteria	Unknown SUBSPECIES	HG3434215;HG3564642;A1APN8;A5UZW4;	0	2.411e-05	6.876e-05	8.998e-05	6.837e-05	0.00011362	0	0	7.909e-05	3.151e-05	0	0	7.742e-05	0	9.899e-05	0	0.0001558	5.809e-05	5.591e-05	8.787e-05	5.47e-05	7.414e-05	0.00012208	9.297e-05
Meta-Protein 244	BLAST_XERD_AGRFC Tyrosine recombinase XerD OS=Agrobacterium fabrum (strain C58 / ATCC 33970) GN=xerD PE=3 SV=1_Q8U9U6	3D-structure;Acetylation;Cell cycle;Cell division;Chromosome partition;Complete proteome;Cytoplasm;Cytoskeleton;DNA integration;DNA recombination;DNA-binding;Direct protein sequencing;Glycolysis;Lyase;Magnesium;Metal-binding;Phosphoprotein;Reference proteome;Secreted;Sporulation;Virulence;	;4.2.1.11;	;K01689;K04763;	EMPTY	EMPTY	EMPTY	Unknown SPECIES	Unknown GENUS	Unknown FAMILY	Unknown ORDER	Unknown CLASS	Unknown PHYLUM	Unknown KINGDOM	Bacteria	Unknown SUBSPECIES	HG4017380;HG4862965;HG1262784;HG4806496;HG4786009;	0.00020512	2.411e-05	0	5.999e-05	0	0	0	0	0.00010545	0	0	0	2.581e-05	0	0	8.59e-05	0	0	0	0.00014645	0	0	4.883e-05	0.00015495
Meta-Protein 16413	BLAST_IOJAP_BACSU Ribosomal silencing factor RsfS OS=Bacillus subtilis (strain 168) GN=rsfS PE=3 SV=1_P54457	3D-structure;Complete proteome;Cytoplasm;Reference proteome;Repressor;Translation regulation;	;	K09710;	UniRef50_Q9KD89	UniRef90_Q9KD89	UniRef100_Q9KD89	Bacillus halodurans	Bacillus	Bacillaceae	Bacillales	Bacilli	Firmicutes	Unknown KINGDOM	Bacteria	Bacillus halodurans C-125	HG1389131;	0.0001282	7.233e-05	6.876e-05	5.999e-05	0	7.575e-05	0	0	5.273e-05	6.303e-05	0	6.901e-05	0	0	7.424e-05	2.863e-05	0	2.904e-05	8.387e-05	0.00011716	2.735e-05	0.00012357	4.883e-05	0.00015495
Meta-Protein 15355	BLAST_G3P_CLOPA Glyceraldehyde-3-phosphate dehydrogenase OS=Clostridium pasteurianum GN=gap PE=1 SV=1_Q59309	Cytoplasm;Direct protein sequencing;Glycolysis;NAD;Nucleotide-binding;Oxidoreductase;	1.2.1.12;	;	UniRef50_P0C0G6	UniRef90_O52631	UniRef100_Q59309	Clostridium pasteurianum	Clostridium	Clostridiaceae	Clostridiales	Clostridia	Firmicutes	Unknown KINGDOM	Bacteria	Unknown SUBSPECIES	HG4302765;	2.564e-05	0	2.292e-05	0	0	0	0	0	0	3.151e-05	0	0	7.742e-05	0	7.424e-05	8.59e-05	0	0	5.591e-05	0	2.735e-05	0.00022243	0	9.297e-05
Meta-Protein 14671	BLAST_GCTB_ACIFV Glutaconate CoA-transferase subunit B OS=Acidaminococcus fermentans (strain ATCC 25085 / DSM 20731 / VR4) GN=gctB PE=1 SV=3_Q59112	3D-structure;Complete proteome;Cytoplasm;Direct protein sequencing;Reference proteome;Transferase;	2.8.3.12;	K01040;	UniRef50_Q59112	UniRef90_Q59112	UniRef100_Q59112	Acidaminococcus fermentans	Acidaminococcus	Acidaminococcaceae	Selenomonadales	Negativicutes	Firmicutes	Unknown KINGDOM	Bacteria	Acidaminococcus fermentans DSM 20731	HG3593219;	0.0002564	0.00069918	0	0	0	0	0	0	0	0	0	0	0.00025808	0	0	0	0	0	0	0	0	0	0	0
Meta-Protein 14794	BLAST_RRBR1_CLOAB Reverse rubrerythrin-1 OS=Clostridium acetobutylicum (strain ATCC 824 / DSM 792 / JCM 1419 / LMG 5710 / VKM B-1787) GN=rbr3A PE=1 SV=1_Q97D82	Complete proteome;Detoxification;Direct protein sequencing;Electron transport;Iron;Metal-binding;NAD;Oxidoreductase;Peroxidase;Reference proteome;Stress response;Transport;	1.11.1.1;	;	UniRef50_Q97D83	UniRef90_Q97D83	UniRef100_Q97D82	Clostridium acetobutylicum	Clostridium	Clostridiaceae	Clostridiales	Clostridia	Firmicutes	Unknown KINGDOM	Bacteria	Clostridium acetobutylicum ATCC 824	HG2553205;	2.564e-05	0	2.292e-05	0	0	0	0	0	0.00010545	9.454e-05	0	0	0.00010323	0	7.424e-05	2.863e-05	3.895e-05	2.904e-05	0	2.929e-05	8.205e-05	0.00012357	0	6.198e-05
Meta-Protein 21636	BLAST_DHE2_BACFR NAD-specific glutamate dehydrogenase OS=Bacteroides fragilis (strain YCH46) GN=gdhB PE=2 SV=2_P94316	3D-structure;Complete proteome;Direct protein sequencing;NAD;NADP;Oxidoreductase;Reference proteome;	1.4.1.2;1.4.1.3;1.4.1.4;	;K00262;	EMPTY	EMPTY	EMPTY	Unknown SPECIES	Unknown GENUS	Unknown FAMILY	Unknown ORDER	Unknown CLASS	Unknown PHYLUM	Unknown KINGDOM	Bacteria	Unknown SUBSPECIES	HG4844772;	0	2.411e-05	0.00073346	0	0	0	0	0	0	6.303e-05	0	0	0.00015485	0	0.00047019	0	0	0	0	0	0	0.00014829	0	0
Meta-Protein 71447	BLAST_FLAB2_BRAHO Flagellar filament core protein flaB2 OS=Brachyspira hyodysenteriae GN=flaB2 PE=1 SV=1_P80160	Bacterial flagellum;Direct protein sequencing;Secreted;	;	;	UniRef50_P80583	UniRef90_P80583	UniRef100_P80583	Clostridium tyrobutyricum	Clostridium	Clostridiaceae	Clostridiales	Clostridia	Firmicutes	Unknown KINGDOM	Bacteria	Unknown SUBSPECIES	HG1251173;	0	0	0	0	0	0	0	0	0	0	0	0	0	0	0	0.00011453	0	0	0.00013979	2.929e-05	8.205e-05	2.471e-05	0	0
Meta-Protein 9795	BLAST_DNLJ_CLOTH DNA ligase OS=Clostridium thermocellum (strain ATCC 27405 / DSM 1237 / NBRC 103400 / NCIMB 10682 / NRRL B-4536 / VPI 7372) GN=ligA PE=3 SV=1_A3DE88	3D-structure;Complete proteome;DNA damage;DNA repair;DNA replication;Ligase;Magnesium;Manganese;Metal-binding;NAD;Reference proteome;Zinc;	6.5.1.2;	;K01972;	EMPTY	EMPTY	EMPTY	Unknown SPECIES	Unknown GENUS	Unknown FAMILY	Unknown ORDER	Unknown CLASS	Unknown PHYLUM	Unknown KINGDOM	Bacteria	Unknown SUBSPECIES	HG5334403;	5.128e-05	9.644e-05	4.584e-05	0.00017996	3.419e-05	7.575e-05	8.262e-05	2.65e-05	0.00015818	6.303e-05	6.286e-05	6.901e-05	2.581e-05	2.818e-05	2.475e-05	0.00011453	0	0	2.796e-05	2.929e-05	0.00016409	0	0	0
Meta-Protein 14950	BLAST_RRBR1_CLOAB Reverse rubrerythrin-1 OS=Clostridium acetobutylicum (strain ATCC 824 / DSM 792 / JCM 1419 / LMG 5710 / VKM B-1787) GN=rbr3A PE=1 SV=1_Q97D82	Complete proteome;Detoxification;Direct protein sequencing;Electron transport;Iron;Metal-binding;NAD;Oxidoreductase;Peroxidase;Reference proteome;Stress response;Transport;	1.11.1.1;	;	UniRef50_Q97D83	UniRef90_Q97D83	UniRef100_Q97D82	Clostridium acetobutylicum	Clostridium	Clostridiaceae	Clostridiales	Clostridia	Firmicutes	Unknown KINGDOM	Bacteria	Clostridium acetobutylicum ATCC 824	HG2436234;	2.564e-05	7.233e-05	2.292e-05	0.00014997	0	0	0	0	5.273e-05	0.00015757	0	0	7.742e-05	8.454e-05	4.949e-05	0.0002577	0	5.809e-05	2.796e-05	2.929e-05	0.00010939	9.886e-05	9.766e-05	6.198e-05
Meta-Protein 17591	BLAST_RRBR1_CLOAB Reverse rubrerythrin-1 OS=Clostridium acetobutylicum (strain ATCC 824 / DSM 792 / JCM 1419 / LMG 5710 / VKM B-1787) GN=rbr3A PE=1 SV=1_Q97D82	Complete proteome;Detoxification;Direct protein sequencing;Electron transport;Iron;Metal-binding;NAD;Oxidoreductase;Peroxidase;Reference proteome;Stress response;Transport;	1.11.1.1;	;	UniRef50_Q97D83	UniRef90_Q97D83	UniRef100_Q97D82	Clostridium acetobutylicum	Clostridium	Clostridiaceae	Clostridiales	Clostridia	Firmicutes	Unknown KINGDOM	Bacteria	Clostridium acetobutylicum ATCC 824	HG2873539;	2.564e-05	0	0.0001146	0	0.00017093	3.787e-05	0	0	0	0.00015757	9.429e-05	0	0.00015485	0	9.899e-05	0	7.79e-05	0.00017426	0	0	0	7.414e-05	2.442e-05	3.099e-05
Meta-Protein 25707	BLAST_CBIK_SALTY Sirohydrochlorin cobaltochelatase OS=Salmonella typhimurium (strain LT2 / SGSC1412 / ATCC 700720) GN=cbiK PE=1 SV=1_Q05592	3D-structure;Cobalamin biosynthesis;Cobalt;Complete proteome;Direct protein sequencing;Lyase;Metal-binding;Porphyrin biosynthesis;Reference proteome;	4.99.1.3;	K02190;	UniRef50_Q05592	UniRef90_Q05592	UniRef100_Q05592	Salmonella enterica subsp. enterica serovar Typhimurium str. LT2	Salmonella	Enterobacteriaceae	Enterobacteriales	Gammaproteobacteria	Proteobacteria	Unknown KINGDOM	Bacteria	Salmonella enterica subsp. enterica	HG4953237;	0	4.822e-05	2.292e-05	0.00074985	0	0	0	0	2.636e-05	0	0	0	0.00010323	0	2.475e-05	0.00040086	0	5.809e-05	8.387e-05	2.929e-05	0	0	9.766e-05	0
Meta-Protein 14785	BLAST_HIS81_THIDA Histidinol-phosphate aminotransferase 1 OS=Thiobacillus denitrificans (strain ATCC 25259) GN=hisC1 PE=3 SV=1_Q3SK85	Amino-acid biosynthesis;Aminotransferase;Complete proteome;Histidine biosynthesis;Pyridoxal phosphate;Reference proteome;Transferase;	2.6.1.9;	K00817;	UniRef50_B8I5V1	UniRef90_B8I5V1	UniRef100_B8I5V1	Clostridium cellulolyticum	Clostridium	Clostridiaceae	Clostridiales	Clostridia	Firmicutes	Unknown KINGDOM	Bacteria	Clostridium cellulolyticum H10	HG3655123;	7.692e-05	2.411e-05	2.292e-05	5.999e-05	3.419e-05	3.787e-05	2.754e-05	0	0	3.151e-05	3.143e-05	6.901e-05	0	8.454e-05	0	2.863e-05	0	2.904e-05	5.591e-05	2.929e-05	0.00016409	7.414e-05	7.325e-05	9.297e-05
Meta-Protein 15412	BLAST_G3P_CLOPA Glyceraldehyde-3-phosphate dehydrogenase OS=Clostridium pasteurianum GN=gap PE=1 SV=1_Q59309	Complete proteome;Cytoplasm;Direct protein sequencing;Glycolysis;NAD;Nucleotide-binding;Oxidoreductase;Reference proteome;	1.2.1.12;	;K00134;	UniRef50_P0C0G6	UniRef90_O52631	EMPTY	Unknown SPECIES	Clostridium	Clostridiaceae	Clostridiales	Clostridia	Firmicutes	Unknown KINGDOM	Bacteria	Unknown SUBSPECIES	HG4218716;	0.00015384	0	4.584e-05	0.00032993	0.00010256	0	0	0	7.909e-05	0	0	0	0	0.00014089	0	8.59e-05	0	0	0	5.858e-05	0	7.414e-05	0	6.198e-05
Meta-Protein 22388	BLAST_RL6_LACP7 50S ribosomal protein L6 OS=Lachnoclostridium phytofermentans (strain ATCC 700394 / DSM 18823 / ISDg) GN=rplF PE=3 SV=1_A9KJH9	Complete proteome;RNA-binding;Reference proteome;Ribonucleoprotein;Ribosomal protein;rRNA-binding;	;	K02933;	UniRef50_P46898	UniRef90_A9KJH9	UniRef100_A9KJH9	Clostridium phytofermentans	Clostridium	Clostridiaceae	Clostridiales	Clostridia	Firmicutes	Unknown KINGDOM	Bacteria	Clostridium phytofermentans ISDg	HG2378079;	0	0	2.292e-05	0.0004799	0	0	0	0	0.00010545	9.454e-05	0	0	7.742e-05	8.454e-05	2.475e-05	0.00014316	7.79e-05	5.809e-05	0	0	0	2.471e-05	9.766e-05	0
Meta-Protein 26761	BLAST_DHE2_CLOSY NAD-specific glutamate dehydrogenase OS=Clostridium symbiosum GN=gdh PE=1 SV=4_P24295	3D-structure;Complete proteome;Direct protein sequencing;NAD;NADP;Oxidoreductase;Reference proteome;	1.4.1.2;1.4.1.4;	;K00262;	EMPTY	EMPTY	EMPTY	Unknown SPECIES	Unknown GENUS	Unknown FAMILY	Unknown ORDER	Unknown CLASS	Unknown PHYLUM	Unknown KINGDOM	Bacteria	Unknown SUBSPECIES	HG4860362;	0	2.411e-05	6.876e-05	0	0	0	0	0	0	6.303e-05	3.143e-05	0	7.742e-05	0	0.00029696	2.863e-05	0	2.904e-05	2.796e-05	2.929e-05	2.735e-05	0.00014829	9.766e-05	9.297e-05
Meta-Protein 333	Metagenome Unknown	Complete proteome;Cytoplasm;DNA-binding;Phosphoprotein;Reference proteome;Transcription;Transcription regulation;Two-component regulatory system;	;	K02483;	UniRef50_P42244	UniRef90_P42244	UniRef100_P42244	Bacillus subtilis subsp. subtilis str. 168	Bacillus	Bacillaceae	Bacillales	Bacilli	Firmicutes	Unknown KINGDOM	Bacteria	Bacillus subtilis subsp. subtilis	HG4397915;HG3166500;	5.128e-05	0.00012055	0	0.00011998	3.419e-05	7.575e-05	8.262e-05	0	7.909e-05	6.303e-05	0.00018858	0.00010351	0	2.818e-05	0	8.59e-05	0	0	5.591e-05	2.929e-05	8.205e-05	2.471e-05	0	0
Meta-Protein 76944	BLAST_CYCB_BACSU Cyclodextrin-binding protein OS=Bacillus subtilis (strain 168) GN=cycB PE=1 SV=1_O07009	Cell membrane;Complete proteome;Lipoprotein;Membrane;Palmitate;Reference proteome;Signal;Sugar transport;Transport;	;	K17234;	UniRef50_Q9KEE7	UniRef90_Q9KEE7	UniRef100_Q9KEE7	Bacillus halodurans	Bacillus	Bacillaceae	Bacillales	Bacilli	Firmicutes	Unknown KINGDOM	Bacteria	Bacillus halodurans C-125	HG4821041;	0	0	0	0.00020996	0	0	0	0	5.273e-05	0.00028363	0	0	0	0	0	0.00034359	0	0.0002033	0	0.00020503	2.735e-05	0.000346	0	0
Meta-Protein 10791	BLAST_TCSB_EMENI Two-component system protein B OS=Emericella nidulans (strain FGSC A4 / ATCC 38163 / CBS 112.46 / NRRL 194 / M139) GN=tcsB PE=1 SV=2_Q9P4U6	ATP-binding;Cell inner membrane;Cell membrane;Complete proteome;Kinase;Membrane;Nucleotide-binding;Phosphoprotein;Reference proteome;Transferase;Transmembrane;Transmembrane helix;Two-component regulatory system;	2.7.13.3;	K07710;	UniRef50_Q06067	UniRef90_Q06067	UniRef100_Q06067	Escherichia coli	Escherichia	Enterobacteriaceae	Enterobacteriales	Gammaproteobacteria	Proteobacteria	Unknown KINGDOM	Bacteria	Escherichia coli K-12	HG5148265;	2.564e-05	9.644e-05	0	8.998e-05	0.00010256	0.0001515	8.262e-05	2.65e-05	0	6.303e-05	6.286e-05	0.00017251	5.162e-05	5.636e-05	0	0.00011453	3.895e-05	0	8.387e-05	5.858e-05	8.205e-05	0	0	0
Meta-Protein 25239	BLAST_SYS_DESAP Serine--tRNA ligase OS=Desulforudis audaxviator (strain MP104C) GN=serS PE=3 SV=1_B1I161	ATP-binding;Aminoacyl-tRNA synthetase;Complete proteome;Cytoplasm;Ligase;Nucleotide-binding;Protein biosynthesis;Reference proteome;	6.1.1.11;	K01875;	UniRef50_Q8KES6	UniRef90_Q2S1G4	UniRef100_Q2S1G4	Salinibacter ruber	Salinibacter	Rhodothermaceae	Bacteroidetes Order II. Incertae sedis	Unknown CLASS	Bacteroidetes	Unknown KINGDOM	Bacteria	Salinibacter ruber DSM 13855	HG3377152;	0	0.00014466	6.876e-05	0.00011998	6.837e-05	0.0001515	0	0	2.636e-05	0	0	3.45e-05	7.742e-05	8.454e-05	2.475e-05	0.00011453	0	0.00014521	5.591e-05	5.858e-05	0	2.471e-05	4.883e-05	3.099e-05
Meta-Protein 90511	BLAST_HYBA2_BIFL2 Beta-L-arabinobiosidase OS=Bifidobacterium longum subsp. longum (strain ATCC 15707 / DSM 20219 / JCM 1217 / NCTC 11818 / E194b) GN=hypBA2 PE=1 SV=1_E8MGH9	Carbohydrate metabolism;Cellulose degradation;Complete proteome;Direct protein sequencing;Disulfide bond;Glycosidase;Hydrolase;Polysaccharide degradation;Reference proteome;Repeat;Signal;	3.2.1.91;	;	UniRef50_P50899	UniRef90_P50899	UniRef100_P50899	Cellulomonas fimi	Cellulomonas	Cellulomonadaceae	Actinomycetales	Actinobacteria	Actinobacteria	Unknown KINGDOM	Bacteria	Cellulomonas fimi ATCC 484	HG5573213;	0	0	0	0	0	0	0	0	0.00031636	0	0	0	0	0	0	0	0	0	5.591e-05	0	0.00076576	0	0	0
Meta-Protein 2326	BLAST_Y984_THEMA UPF0192 protein TM_0984 OS=Thermotoga maritima (strain ATCC 43589 / MSB8 / DSM 3109 / JCM 10099) GN=TM_0984 PE=3 SV=1_Q9X079	Complete proteome;Reference proteome;Signal;	;	K06894;	UniRef50_Q8XV02	UniRef90_Q8XV02	UniRef100_Q8XV02	Ralstonia solanacearum	Ralstonia	Burkholderiaceae	Burkholderiales	Betaproteobacteria	Proteobacteria	Unknown KINGDOM	Bacteria	Ralstonia solanacearum GMI1000	HG5595560;HG5595454;	0	2.411e-05	0	0	0	0	0	0	0	0	0	0	0	0	0	8.59e-05	0	0	0	0	0	0	0	3.099e-05
Meta-Protein 7798	SYI_BDEBA Isoleucine--tRNA ligase OS=Bdellovibrio bacteriovorus (strain ATCC 15356 / DSM 50701 / NCIB 9529 / HD100) GN=ileS PE=3 SV=1	Aminoacyl-tRNA synthetase;ATP-binding;Complete proteome;Cytoplasm;Ligase;Metal-binding;Nucleotide-binding;Protein biosynthesis;Reference proteome;Zinc;	6.1.1.5;	K01870;	UniRef50_Q6MKX0	UniRef90_Q6MKX0	UniRef100_Q6MKX0	Bdellovibrio bacteriovorus	Bdellovibrio	Bdellovibrionaceae	Bdellovibrionales	Deltaproteobacteria	Proteobacteria	Unknown KINGDOM	Bacteria	Bdellovibrio bacteriovorus HD100	Q6MKX0;	2.564e-05	2.411e-05	6.876e-05	2.999e-05	0	0.00011362	2.754e-05	0	2.636e-05	6.303e-05	0	6.901e-05	5.162e-05	2.818e-05	4.949e-05	8.59e-05	7.79e-05	8.713e-05	2.796e-05	2.929e-05	5.47e-05	4.943e-05	2.442e-05	3.099e-05
Meta-Protein 20837	BLAST_LCB4_SCHPO Sphingoid long chain base kinase 4 OS=Schizosaccharomyces pombe (strain 972 / ATCC 24843) GN=lcb4 PE=3 SV=1_O14159	ATP-binding;Complete proteome;Kinase;Lipid biosynthesis;Lipid metabolism;Magnesium;Metal-binding;Nucleotide-binding;Phospholipid biosynthesis;Phospholipid metabolism;Reference proteome;Transferase;	2.7.1.107;	K07029;	UniRef50_Q4L7L1	UniRef90_Q4L7L1	UniRef100_Q4L7L1	Staphylococcus haemolyticus	Staphylococcus	Staphylococcaceae	Bacillales	Bacilli	Firmicutes	Unknown KINGDOM	Bacteria	Staphylococcus haemolyticus JCSC1435	HG3931117;	0	0	4.584e-05	0.00020996	3.419e-05	7.575e-05	5.508e-05	0	0.00010545	0.00012606	0.00015715	6.901e-05	7.742e-05	0	0	0.00014316	0	0	0	2.929e-05	0.00019144	0	0	0
Meta-Protein 13506	BLAST_ABRB_BACSU Transition state regulatory protein AbrB OS=Bacillus subtilis (strain 168) GN=abrB PE=1 SV=1_P08874	3D-structure;Activator;Complete proteome;DNA-binding;Reference proteome;Repressor;Sporulation;Transcription;Transcription regulation;	;	K04769;	UniRef50_P37554	UniRef90_P37554	UniRef100_P37554	Bacillus subtilis subsp. subtilis str. 168	Bacillus	Bacillaceae	Bacillales	Bacilli	Firmicutes	Unknown KINGDOM	Bacteria	Bacillus subtilis subsp. subtilis	HG2580044;	7.692e-05	7.233e-05	4.584e-05	2.999e-05	6.837e-05	0.0001515	2.754e-05	0	7.909e-05	0	6.286e-05	3.45e-05	2.581e-05	5.636e-05	9.899e-05	2.863e-05	0.0001558	5.809e-05	0.00011183	2.929e-05	2.735e-05	4.943e-05	4.883e-05	3.099e-05
Meta-Protein 8108	BLAST_FAPD_BACHD N-formyl-4-amino-5-aminomethyl-2-methylpyrimidine deformylase OS=Bacillus halodurans (strain ATCC BAA-125 / DSM 18197 / FERM 7344 / JCM 9153 / C-125) GN=ylmB PE=1 SV=1_Q9K9G9	Complete proteome;Dipeptidase;Hydrolase;Metal-binding;Metalloprotease;Protease;Reference proteome;Zinc;	3.4.13.-;	K01439;	UniRef50_Q49YI2	UniRef90_Q5HNF9	UniRef100_Q5HNF9	Staphylococcus epidermidis	Staphylococcus	Staphylococcaceae	Bacillales	Bacilli	Firmicutes	Unknown KINGDOM	Bacteria	Unknown SUBSPECIES	HG4732528;	7.692e-05	2.411e-05	2.292e-05	5.999e-05	6.837e-05	7.575e-05	5.508e-05	7.949e-05	2.636e-05	3.151e-05	3.143e-05	6.901e-05	2.581e-05	8.454e-05	2.475e-05	2.863e-05	0.00011685	5.809e-05	8.387e-05	5.858e-05	2.735e-05	4.943e-05	9.766e-05	6.198e-05
Meta-Protein 35254	BLAST_RL6_GEOKA 50S ribosomal protein L6 OS=Geobacillus kaustophilus (strain HTA426) GN=rplF PE=3 SV=1_Q5L408	Complete proteome;RNA-binding;Ribonucleoprotein;Ribosomal protein;rRNA-binding;	;	K02933;	UniRef50_P46898	UniRef90_Q927M2	UniRef100_Q927M2	Unknown SPECIES	Listeria	Listeriaceae	Bacillales	Bacilli	Firmicutes	Unknown KINGDOM	Bacteria	Unknown SUBSPECIES	HG2396455;	0	2.411e-05	9.168e-05	5.999e-05	3.419e-05	3.787e-05	0	0	7.909e-05	0	0.00012572	6.901e-05	0	5.636e-05	4.949e-05	5.727e-05	0	0.00026138	2.796e-05	0.00014645	0.00010939	2.471e-05	4.883e-05	0.00015495
Meta-Protein 18158	BLAST_Y948_CLOAB DegV domain-containing protein CA_C0948 OS=Clostridium acetobutylicum (strain ATCC 824 / DSM 792 / JCM 1419 / LMG 5710 / VKM B-1787) GN=CA_C0948 PE=3 SV=1_Q97KH1	Complete proteome;Lipid-binding;Reference proteome;	;	;	UniRef50_Q97IL6	UniRef90_Q97IL6	UniRef100_Q97IL6	Clostridium acetobutylicum	Clostridium	Clostridiaceae	Clostridiales	Clostridia	Firmicutes	Unknown KINGDOM	Bacteria	Clostridium acetobutylicum ATCC 824	HG3806758;	2.564e-05	7.233e-05	2.292e-05	2.999e-05	0	0	0.00011015	0.00013249	0.00015818	0	9.429e-05	0	0	2.818e-05	2.475e-05	2.863e-05	0	2.904e-05	2.796e-05	2.929e-05	2.735e-05	2.471e-05	0	0
Meta-Protein 15656	BLAST_CIRA_ECOLI Colicin I receptor OS=Escherichia coli (strain K12) GN=cirA PE=1 SV=2_P17315	Calcium;Cell outer membrane;Complete proteome;Ion transport;Membrane;Metal-binding;Porin;Reference proteome;Signal;TonB box;Transmembrane;Transmembrane beta strand;Transport;	;	K16092;	UniRef50_A4WG45	UniRef90_Q7MYE3	UniRef100_Q7MYE3	Photorhabdus luminescens subsp. laumondii TTO1	Photorhabdus	Enterobacteriaceae	Enterobacteriales	Gammaproteobacteria	Proteobacteria	Unknown KINGDOM	Bacteria	Photorhabdus luminescens subsp. laumondii	HG5264432;	2.564e-05	0	0.0001146	8.998e-05	0	7.575e-05	8.262e-05	0	7.909e-05	3.151e-05	9.429e-05	6.901e-05	0	2.818e-05	7.424e-05	2.863e-05	0	0.00014521	2.796e-05	0.00014645	0.00010939	0.00012357	0.00012208	0
Meta-Protein 12982	BLAST_YCF27_PORAE Probable transcriptional regulator ycf27 OS=Porphyridium aerugineum GN=ycf27 PE=3 SV=1_P28835	ATP-binding;Complete proteome;Cytoplasm;Kinase;Nucleotide-binding;Phosphoprotein;Repeat;Transferase;Two-component regulatory system;	2.7.13.3;	;	UniRef50_E0X9C7	UniRef90_E0X9C7	UniRef100_E0X9C7	Pseudomonas putida	Pseudomonas	Pseudomonadaceae	Pseudomonadales	Gammaproteobacteria	Proteobacteria	Unknown KINGDOM	Bacteria	Pseudomonas putida DOT-T1E	HG5572528;	5.128e-05	2.411e-05	4.584e-05	8.998e-05	0	3.787e-05	5.508e-05	0	5.273e-05	0.00012606	9.429e-05	6.901e-05	2.581e-05	2.818e-05	2.475e-05	0.00014316	0	0	5.591e-05	2.929e-05	0.00010939	2.471e-05	2.442e-05	3.099e-05
Meta-Protein 17401	BLAST_ATP62_CHLTE ATP synthase subunit a 2 OS=Chlorobium tepidum (strain ATCC 49652 / DSM 12025 / NBRC 103806 / TLS) GN=atpB2 PE=3 SV=2_Q8KGE7	ATP synthesis;CF(0);Cell inner membrane;Cell membrane;Complete proteome;Hydrogen ion transport;Ion transport;Membrane;Reference proteome;Transmembrane;Transmembrane helix;Transport;	;	K02108;	UniRef50_Q8KGE7	UniRef90_Q3ANW6	UniRef100_Q3ANW6	Chlorobium chlorochromatii	Chlorobium	Chlorobiaceae	Chlorobiales	Chlorobia	Chlorobi	Unknown KINGDOM	Bacteria	Chlorobium chlorochromatii CaD3	HG4560125;	2.564e-05	4.822e-05	2.292e-05	8.998e-05	0	0.0001515	5.508e-05	0	0.00010545	9.454e-05	0	3.45e-05	5.162e-05	0	2.475e-05	5.727e-05	0.00011685	8.713e-05	8.387e-05	0	0.00010939	2.471e-05	4.883e-05	9.297e-05
Meta-Protein 23720	BLAST_TRXB_LISIN Thioredoxin reductase OS=Listeria innocua serovar 6a (strain ATCC BAA-680 / CLIP 11262) GN=trxB PE=3 SV=1_Q928B5	Complete proteome;Cytoplasm;Disulfide bond;FAD;Flavoprotein;NADP;Oxidoreductase;Redox-active center;Reference proteome;	1.8.1.9;	K00384;	UniRef50_O32823	UniRef90_O32823	UniRef100_O32823	Listeria monocytogenes	Listeria	Listeriaceae	Bacillales	Bacilli	Firmicutes	Unknown KINGDOM	Bacteria	Listeria monocytogenes EGD-e	HG3966470;	0	2.411e-05	0	0	3.419e-05	3.787e-05	0.00011015	0	0	3.151e-05	0	0.00013801	2.581e-05	2.818e-05	0	5.727e-05	3.895e-05	0	0.00016774	0	0	4.943e-05	2.442e-05	3.099e-05
Meta-Protein 14796	BLAST_PUR5_CLOCE Phosphoribosylformylglycinamidine cyclo-ligase OS=Clostridium cellulolyticum (strain ATCC 35319 / DSM 5812 / JCM 6584 / H10) GN=purM PE=3 SV=1_B8I492	ATP-binding;Complete proteome;Cytoplasm;Ligase;Nucleotide-binding;Purine biosynthesis;Reference proteome;	6.3.3.1;	K01933;	UniRef50_Q8XAC5	UniRef90_B8I492	UniRef100_B8I492	Clostridium cellulolyticum	Clostridium	Clostridiaceae	Clostridiales	Clostridia	Firmicutes	Unknown KINGDOM	Bacteria	Clostridium cellulolyticum H10	HG4296372;	7.692e-05	7.233e-05	0	0.00011998	3.419e-05	0.00011362	8.262e-05	0	7.909e-05	6.303e-05	0.00015715	0.00010351	2.581e-05	0	0	0.0001718	0	0	0	0	0.00013674	0	0	0
Meta-Protein 12405	BLAST_MACB_BDEBA Macrolide export ATP-binding/permease protein MacB OS=Bdellovibrio bacteriovorus (strain ATCC 15356 / DSM 50701 / NCIB 9529 / HD100) GN=macB PE=3 SV=1_Q6MPX9	ATP-binding;Antibiotic resistance;Cell inner membrane;Cell membrane;Complete proteome;Hydrolase;Membrane;Nucleotide-binding;Reference proteome;Transmembrane;Transmembrane helix;Transport;	3.6.3.-;	K05685;	UniRef50_Q6MPX9	UniRef90_Q6MPX9	UniRef100_Q6MPX9	Bdellovibrio bacteriovorus	Bdellovibrio	Bdellovibrionaceae	Bdellovibrionales	Deltaproteobacteria	Proteobacteria	Unknown KINGDOM	Bacteria	Bdellovibrio bacteriovorus HD100	HG5432599;	2.564e-05	4.822e-05	0	0.00011998	3.419e-05	0.00011362	2.754e-05	2.65e-05	0.00010545	9.454e-05	3.143e-05	0.00010351	2.581e-05	2.818e-05	0	0.00011453	3.895e-05	0	2.796e-05	5.858e-05	0.00013674	0	4.883e-05	0
Meta-Protein 877	BLAST_NADB_RHORU L-aspartate oxidase (Fragment) OS=Rhodospirillum rubrum GN=nadB PE=3 SV=1_Q59767	Cell membrane;Complete proteome;Electron transport;FAD;Flavoprotein;Membrane;Oxidoreductase;Reference proteome;Transport;Tricarboxylic acid cycle;	1.3.5.1;	K00239;	UniRef50_P08065	UniRef90_P08065	UniRef100_P08065	Bacillus subtilis subsp. subtilis str. 168	Bacillus	Bacillaceae	Bacillales	Bacilli	Firmicutes	Unknown KINGDOM	Bacteria	Bacillus subtilis subsp. subtilis	HG5327581;HG5334435;HG5321250;HG4068542;	0.00010256	0.0002411	0.00025213	0	0	0	0	0	0	0	0	0	0.00018065	0	0.00024747	0	0	0	0	0	0.00021879	0.00022243	0	0
Meta-Protein 24115	BLAST_RS5_CLOTH 30S ribosomal protein S5 OS=Clostridium thermocellum (strain ATCC 27405 / DSM 1237 / NBRC 103400 / NCIMB 10682 / NRRL B-4536 / VPI 7372) GN=rpsE PE=3 SV=1_A3DJI9	Complete proteome;RNA-binding;Reference proteome;Ribonucleoprotein;Ribosomal protein;rRNA-binding;	;	K02988;	UniRef50_P59125	UniRef90_A3DJI9	UniRef100_A3DJI9	Clostridium thermocellum	Clostridium	Clostridiaceae	Clostridiales	Clostridia	Firmicutes	Unknown KINGDOM	Bacteria	Clostridium thermocellum ATCC 27405	HG2200472;	0	9.644e-05	2.292e-05	0.00023995	0	0	0	0	0.00021091	0.00012606	3.143e-05	0	0.00012904	2.818e-05	9.899e-05	8.59e-05	3.895e-05	2.904e-05	2.796e-05	0	5.47e-05	7.414e-05	4.883e-05	3.099e-05
Meta-Protein 363	BLAST_PILT_PSEAE Twitching mobility protein OS=Pseudomonas aeruginosa (strain ATCC 15692 / DSM 22644 / CIP 104116 / JCM 14847 / LMG 12228 / 1C / PRS 101 / PAO1) GN=pilT PE=1 SV=1_P24559	ATP-binding;Cytoplasm;Fimbrium biogenesis;Nucleotide-binding;Protein transport;Transport;	;	;	UniRef50_P45792	UniRef90_P45792	UniRef100_P45792	Aeromonas hydrophila	Aeromonas	Aeromonadaceae	Aeromonadales	Gammaproteobacteria	Proteobacteria	Unknown KINGDOM	Bacteria	Unknown SUBSPECIES	HG5159719;HG0490009;	0.0001282	2.411e-05	2.292e-05	0	3.419e-05	0	2.754e-05	0.00013249	0	3.151e-05	0.00012572	0	0	0	0	0	3.895e-05	0	0	5.858e-05	0	0	0	0
Meta-Protein 13854	BLAST_RL21_EUBE2 50S ribosomal protein L21 OS=Eubacterium eligens (strain ATCC 27750 / VPI C15-48) GN=rplU PE=3 SV=1_C4Z0A5	Complete proteome;RNA-binding;Reference proteome;Ribonucleoprotein;Ribosomal protein;rRNA-binding;	;	K02888;	UniRef50_Q892N4	UniRef90_A9KMF8	UniRef100_A9KMF8	Clostridium phytofermentans	Clostridium	Clostridiaceae	Clostridiales	Clostridia	Firmicutes	Unknown KINGDOM	Bacteria	Clostridium phytofermentans ISDg	HG1753675;	2.564e-05	2.411e-05	6.876e-05	5.999e-05	0	0.00011362	0	0	5.273e-05	3.151e-05	3.143e-05	0	2.581e-05	5.636e-05	7.424e-05	2.863e-05	7.79e-05	5.809e-05	2.796e-05	2.929e-05	5.47e-05	4.943e-05	4.883e-05	3.099e-05
Meta-Protein 30847	BLAST_DUSC_PSEAE tRNA-dihydrouridine(16) synthase OS=Pseudomonas aeruginosa (strain ATCC 15692 / DSM 22644 / CIP 104116 / JCM 14847 / LMG 12228 / 1C / PRS 101 / PAO1) GN=dusC PE=3 SV=1_Q9HZ95	Complete proteome;FMN;Flavoprotein;NADP;Oxidoreductase;RNA-binding;Reference proteome;tRNA processing;tRNA-binding;	1.3.1.-;	K05541;	UniRef50_Q884C6	UniRef90_Q884C6	UniRef100_Q884C6	Pseudomonas syringae pv. tomato str. DC3000	Pseudomonas	Pseudomonadaceae	Pseudomonadales	Gammaproteobacteria	Proteobacteria	Unknown KINGDOM	Bacteria	Pseudomonas syringae pv. tomato	HG4045268;	0	0.00016877	0.00013752	5.999e-05	0	3.787e-05	2.754e-05	0	0	3.151e-05	0	0	0	0.00019725	7.424e-05	5.727e-05	0	0.00017426	0.00013979	0.00014645	5.47e-05	4.943e-05	0.0001465	9.297e-05
Meta-Protein 17262	BLAST_SDAC_ECOLI Serine transporter OS=Escherichia coli (strain K12) GN=sdaC PE=1 SV=1_P0AAD6	Cell inner membrane;Cell membrane;Complete proteome;Membrane;Reference proteome;Transmembrane;Transmembrane helix;Transport;	;	K03837;	UniRef50_P0AAD7	UniRef90_P0AAD7	UniRef100_P0AAD7	Escherichia coli	Escherichia	Enterobacteriaceae	Enterobacteriales	Gammaproteobacteria	Proteobacteria	Unknown KINGDOM	Bacteria	Unknown SUBSPECIES	HG4766075;	2.564e-05	7.233e-05	9.168e-05	2.999e-05	3.419e-05	3.787e-05	2.754e-05	0	2.636e-05	3.151e-05	3.143e-05	0	5.162e-05	5.636e-05	0.00012373	2.863e-05	3.895e-05	2.904e-05	5.591e-05	2.929e-05	5.47e-05	4.943e-05	2.442e-05	3.099e-05
Meta-Protein 8987	BLAST_MTGA_BDEBA Biosynthetic peptidoglycan transglycosylase OS=Bdellovibrio bacteriovorus (strain ATCC 15356 / DSM 50701 / NCIB 9529 / HD100) GN=mtgA PE=3 SV=1_Q3V7R3	Antibiotic resistance;Carboxypeptidase;Cell membrane;Cell shape;Cell wall biogenesis/degradation;Complete proteome;Direct protein sequencing;Glycosyltransferase;Hydrolase;Membrane;Multifunctional enzyme;Peptidoglycan synthesis;Protease;Reference proteome;Signal-anchor;Transferase;Transmembrane;Transmembrane helix;	2.4.1.129;3.4.16.4;	K05366;	UniRef50_P39793	UniRef90_P39793	UniRef100_P39793	Bacillus subtilis subsp. subtilis str. 168	Bacillus	Bacillaceae	Bacillales	Bacilli	Firmicutes	Unknown KINGDOM	Bacteria	Bacillus subtilis subsp. subtilis	HG5369710;	5.128e-05	0	0	0	0	0	0	0	5.273e-05	0.00018909	0	0	7.742e-05	0	7.424e-05	0	0	0.00023234	0	0	0.00013674	9.886e-05	0	0.00012396
Meta-Protein 17957	BLAST_EFTU_SYNJA Elongation factor Tu OS=Synechococcus sp. (strain JA-3-3Ab) GN=tuf PE=3 SV=1_Q2JUX4	Complete proteome;Cytoplasm;Elongation factor;GTP-binding;Nucleotide-binding;Protein biosynthesis;	;	K02358;	UniRef50_Q5SHN6	UniRef90_Q5SHN6	UniRef100_Q72GW4	Thermus thermophilus	Thermus	Thermaceae	Thermales	Deinococci	Deinococcus-Thermus	Unknown KINGDOM	Bacteria	Thermus thermophilus HB27	HG3447047;	2.564e-05	2.411e-05	0	0	0	0	0.00049569	0	0	0	3.143e-05	0	0	0	0	2.863e-05	0	0	0	0	0	0.00012357	0.00097663	0
Meta-Protein 15466	BLAST_ACKA_ANOFW Acetate kinase OS=Anoxybacillus flavithermus (strain DSM 21510 / WK1) GN=ackA PE=3 SV=1_B7GGR2	ATP-binding;Complete proteome;Cytoplasm;Kinase;Magnesium;Metal-binding;Nucleotide-binding;Reference proteome;Transferase;	2.7.2.1;	K00925;	UniRef50_Q9X4M1	UniRef90_B7GGR2	UniRef100_B7GGR2	Anoxybacillus flavithermus	Anoxybacillus	Bacillaceae	Bacillales	Bacilli	Firmicutes	Unknown KINGDOM	Bacteria	Anoxybacillus flavithermus WK1	HG4632119;	5.128e-05	4.822e-05	2.292e-05	8.998e-05	0.00010256	3.787e-05	0.00011015	7.949e-05	2.636e-05	3.151e-05	3.143e-05	6.901e-05	0	5.636e-05	0	5.727e-05	7.79e-05	0	0.00011183	2.929e-05	5.47e-05	0	0	0
Meta-Protein 13253	GLGC_SYNP2 Glucose-1-phosphate adenylyltransferase OS=Synechococcus sp. (strain ATCC 27264 / PCC 7002 / PR-6) GN=glgC PE=3 SV=1	ATP-binding;Carbohydrate metabolism;Complete proteome;Glycogen biosynthesis;Glycogen metabolism;Nucleotide-binding;Nucleotidyltransferase;Reference proteome;Transferase;	2.7.7.27;	K00975;	UniRef50_P23509	UniRef90_B1XLF1	UniRef100_B1XLF1	Synechococcus sp. PCC 7002	Synechococcus	Unknown FAMILY	Chroococcales	Unknown CLASS	Cyanobacteria	Unknown KINGDOM	Bacteria	Unknown SUBSPECIES	B1XLF1;	2.564e-05	2.411e-05	4.584e-05	0.00014997	0	0.00011362	0	0	5.273e-05	6.303e-05	9.429e-05	0.00010351	2.581e-05	0	7.424e-05	2.863e-05	0	0.00034851	2.796e-05	5.858e-05	0.00013674	2.471e-05	2.442e-05	3.099e-05
Meta-Protein 13855	RL21_MYXXD 50S ribosomal protein L21 OS=Myxococcus xanthus (strain DK 1622) GN=rplU PE=3 SV=2	Complete proteome;Reference proteome;Ribonucleoprotein;Ribosomal protein;RNA-binding;rRNA-binding;	;	K02888;	UniRef50_Q892N4	UniRef90_Q1DC97	UniRef100_Q1DC97	Myxococcus xanthus	Myxococcus	Myxococcaceae	Myxococcales	Deltaproteobacteria	Proteobacteria	Unknown KINGDOM	Bacteria	Myxococcus xanthus DK 1622	Q1DC97;	2.564e-05	4.822e-05	6.876e-05	5.999e-05	0	0.00011362	0	0	5.273e-05	3.151e-05	3.143e-05	0	2.581e-05	5.636e-05	7.424e-05	2.863e-05	3.895e-05	5.809e-05	2.796e-05	2.929e-05	5.47e-05	4.943e-05	4.883e-05	3.099e-05
Meta-Protein 12059	BLAST_NOLG_RHIME Nodulation protein NolG OS=Rhizobium meliloti (strain 1021) GN=nolG PE=3 SV=2_P25197	Complete proteome;Nodulation;Plasmid;Reference proteome;Signal;	;	K03296;	UniRef50_P25197	UniRef90_P25197	UniRef100_P25197	Sinorhizobium meliloti	Sinorhizobium	Rhizobiaceae	Rhizobiales	Alphaproteobacteria	Proteobacteria	Unknown KINGDOM	Bacteria	Sinorhizobium meliloti 1021	HG5537644;	2.564e-05	4.822e-05	2.292e-05	2.999e-05	3.419e-05	3.787e-05	5.508e-05	2.65e-05	2.636e-05	6.303e-05	6.286e-05	6.901e-05	5.162e-05	2.818e-05	4.949e-05	2.863e-05	3.895e-05	2.904e-05	2.796e-05	2.929e-05	2.735e-05	2.471e-05	2.442e-05	3.099e-05
Meta-Protein 24454	BLAST_THLA_CLOAB Acetyl-CoA acetyltransferase OS=Clostridium acetobutylicum (strain ATCC 824 / DSM 792 / JCM 1419 / LMG 5710 / VKM B-1787) GN=thlA PE=1 SV=1_P45359	3D-structure;Acyltransferase;Complete proteome;Cytoplasm;Direct protein sequencing;Reference proteome;Transferase;	2.3.1.9;	K00626;	UniRef50_Q5XI22	UniRef90_P45359	UniRef100_P45359	Clostridium acetobutylicum	Clostridium	Clostridiaceae	Clostridiales	Clostridia	Firmicutes	Unknown KINGDOM	Bacteria	Clostridium acetobutylicum ATCC 824	HG4659953;	0	0	0	0	0	0	0	0	0.00029	3.151e-05	0	0	0.00015485	0	9.899e-05	0	0	8.713e-05	0	0	2.735e-05	4.943e-05	0	0.00015495
Meta-Protein 14747	BLAST_CH10_BIFLO 10 kDa chaperonin OS=Bifidobacterium longum (strain NCC 2705) GN=groS PE=3 SV=1_Q8CY47	Chaperone;Complete proteome;Cytoplasm;Reference proteome;	;	K04078;	UniRef50_O67942	UniRef90_A1A040	UniRef100_B3DPY3	Bifidobacterium longum	Bifidobacterium	Bifidobacteriaceae	Bifidobacteriales	Actinobacteria	Actinobacteria	Unknown KINGDOM	Bacteria	Unknown SUBSPECIES	HG1049193;	0.00020512	4.822e-05	0	5.999e-05	0	0	0	0	2.636e-05	0.00015757	0	0	2.581e-05	0	0	8.59e-05	0	2.904e-05	0	2.929e-05	2.735e-05	0.00019772	0	0.00021693
Meta-Protein 16378	BLAST_RL29_EUBE2 50S ribosomal protein L29 OS=Eubacterium eligens (strain ATCC 27750 / VPI C15-48) GN=rpmC PE=3 SV=1_C4Z2T8	Complete proteome;Reference proteome;Ribonucleoprotein;Ribosomal protein;	;	K02904;	UniRef50_Q6N4U2	UniRef90_C4Z2T8	UniRef100_C4Z2T8	Eubacterium eligens	Eubacterium	Eubacteriaceae	Clostridiales	Clostridia	Firmicutes	Unknown KINGDOM	Bacteria	Eubacterium eligens ATCC 27750	HG0620005;	5.128e-05	4.822e-05	4.584e-05	0.00011998	0	0	0	0	0.00010545	3.151e-05	3.143e-05	0	5.162e-05	5.636e-05	7.424e-05	8.59e-05	0	0.00017426	2.796e-05	5.858e-05	0.00013674	9.886e-05	7.325e-05	9.297e-05
Meta-Protein 888	BLAST_MFD_STAHJ Transcription-repair-coupling factor OS=Staphylococcus haemolyticus (strain JCSC1435) GN=mfd PE=3 SV=1_Q4L3G0	ATP-binding;Complete proteome;Cytoplasm;DNA damage;DNA repair;DNA-binding;Helicase;Hydrolase;Nucleotide-binding;Reference proteome;	3.6.4.-;	;K03723;	EMPTY	EMPTY	EMPTY	Unknown SPECIES	Unknown GENUS	Unknown FAMILY	Unknown ORDER	Unknown CLASS	Unknown PHYLUM	Unknown KINGDOM	Bacteria	Unknown SUBSPECIES	HG5554911;HG5554799;	2.564e-05	4.822e-05	0	0	0.00013675	0	0.00016523	0.00015898	2.636e-05	3.151e-05	6.286e-05	6.901e-05	0	2.818e-05	0	2.863e-05	7.79e-05	0	5.591e-05	0	2.735e-05	0	0	0
Meta-Protein 60268	BLAST_SUSC_BACTN TonB-dependent receptor SusC OS=Bacteroides thetaiotaomicron (strain ATCC 29148 / DSM 2079 / NCTC 10582 / E50 / VPI-5482) GN=susC PE=1 SV=1_Q8A1G1	Carbohydrate metabolism;Cell outer membrane;Complete proteome;Membrane;Receptor;Reference proteome;Signal;TonB box;Transmembrane;Transmembrane beta strand;Transport;	;	K21573;	UniRef50_Q8A1G1	UniRef90_Q8A1G1	UniRef100_Q8A1G1	Bacteroides thetaiotaomicron	Bacteroides	Bacteroidaceae	Bacteroidales	Bacteroidia	Bacteroidetes	Unknown KINGDOM	Bacteria	Bacteroides thetaiotaomicron VPI-5482	HG5557802;	0	0	0.00041257	0	0	0	0	0	0.00026364	0	0	0	0	0	0.00019798	0	0	0	0	0	0.00073841	0	0	0
Meta-Protein 1782	BLAST_ILVC_CLOBB Ketol-acid reductoisomerase (NADP(+)) OS=Clostridium botulinum (strain Eklund 17B / Type B) GN=ilvC PE=3 SV=1_B2TIR4	Amino-acid biosynthesis;Branched-chain amino acid biosynthesis;Complete proteome;Magnesium;Metal-binding;NADP;Nucleotide-binding;Oxidoreductase;Reference proteome;	1.1.1.86;	K00053;	UniRef50_C1DFH7	UniRef90_B2TIR4	EMPTY	Unknown SPECIES	Clostridium	Clostridiaceae	Clostridiales	Clostridia	Firmicutes	Unknown KINGDOM	Bacteria	Unknown SUBSPECIES	HG4268894;HG4258070;HG4171520;	0	0	0	0	0	0	0	0	0	0	0.0003143	0	0.00020646	0	7.424e-05	0.0002577	0	8.713e-05	0	0	0	0.00027186	4.883e-05	9.297e-05
Meta-Protein 11111	BLAST_RL4_EUBE2 50S ribosomal protein L4 OS=Eubacterium eligens (strain ATCC 27750 / VPI C15-48) GN=rplD PE=3 SV=1_C4Z2T1	Complete proteome;RNA-binding;Reference proteome;Ribonucleoprotein;Ribosomal protein;rRNA-binding;	;	K02926;	UniRef50_P28601	UniRef90_B8I7Y0	UniRef100_B8I7Y0	Clostridium cellulolyticum	Clostridium	Clostridiaceae	Clostridiales	Clostridia	Firmicutes	Unknown KINGDOM	Bacteria	Clostridium cellulolyticum H10	HG2827926;	0.00020512	0	0	0	0	0	0	0	7.909e-05	0	0	0	0.00015485	0	9.899e-05	0	0	5.809e-05	0	0	0	4.943e-05	0	3.099e-05
Meta-Protein 1489	BLAST_MOP_DESGI Aldehyde oxidoreductase OS=Desulfovibrio gigas GN=mop PE=1 SV=1_Q46509	2Fe-2S;3D-structure;FAD;Flavoprotein;Iron;Iron-sulfur;Metal-binding;Molybdenum;NAD;Oxidoreductase;	1.2.99.7;	;	UniRef50_Q46509	UniRef90_Q46509	UniRef100_Q46509	Desulfovibrio gigas	Desulfovibrio	Desulfovibrionaceae	Desulfovibrionales	Deltaproteobacteria	Proteobacteria	Unknown KINGDOM	Bacteria	Unknown SUBSPECIES	HG5506130;HG5506128;	0	0	0	0	0	0	0	0	0	0.00059878	0	0	5.162e-05	0	0	0	0	8.713e-05	0	0	0	7.414e-05	0.00024416	0.00024792
Meta-Protein 16862	BLAST_CH10_LACP7 10 kDa chaperonin OS=Lachnoclostridium phytofermentans (strain ATCC 700394 / DSM 18823 / ISDg) GN=groS PE=3 SV=1_A9KSJ2	Chaperone;Complete proteome;Cytoplasm;Reference proteome;	;	K04078;	UniRef50_Q9WYX5	UniRef90_A9KSJ2	UniRef100_A9KSJ2	Clostridium phytofermentans	Clostridium	Clostridiaceae	Clostridiales	Clostridia	Firmicutes	Unknown KINGDOM	Bacteria	Clostridium phytofermentans ISDg	HG1099863;	5.128e-05	4.822e-05	2.292e-05	5.999e-05	0	0	0	0	5.273e-05	0.00037818	0	0	0	2.818e-05	2.475e-05	2.863e-05	0.00035055	8.713e-05	5.591e-05	5.858e-05	5.47e-05	2.471e-05	2.442e-05	9.297e-05
Meta-Protein 12270	BLAST_RS5_CLOTH 30S ribosomal protein S5 OS=Clostridium thermocellum (strain ATCC 27405 / DSM 1237 / NBRC 103400 / NCIMB 10682 / NRRL B-4536 / VPI 7372) GN=rpsE PE=3 SV=1_A3DJI9	Complete proteome;RNA-binding;Reference proteome;Ribonucleoprotein;Ribosomal protein;rRNA-binding;	;	K02988;	UniRef50_P59125	UniRef90_A3DJI9	UniRef100_A3DJI9	Clostridium thermocellum	Clostridium	Clostridiaceae	Clostridiales	Clostridia	Firmicutes	Unknown KINGDOM	Bacteria	Clostridium thermocellum ATCC 27405	HG2341044;	5.128e-05	2.411e-05	6.876e-05	2.999e-05	0	0	0	0	7.909e-05	0	6.286e-05	0	5.162e-05	2.818e-05	2.475e-05	2.863e-05	7.79e-05	5.809e-05	5.591e-05	2.929e-05	0.00010939	0	2.442e-05	3.099e-05
Meta-Protein 436	BLAST_YQGFA_BACSU Uncharacterized protein YqgF OS=Bacillus subtilis (strain 168) GN=yqgF PE=3 SV=1_P54488	Cell membrane;Cell shape;Complete proteome;Membrane;Peptidoglycan synthesis;RNA-binding;Reference proteome;Ribonucleoprotein;Ribosomal protein;Transmembrane;Transmembrane helix;rRNA-binding;	;	;K21465;	EMPTY	EMPTY	EMPTY	Unknown SPECIES	Unknown GENUS	Unknown FAMILY	Unknown ORDER	Unknown CLASS	Firmicutes	Unknown KINGDOM	Bacteria	Unknown SUBSPECIES	HG5296764;HG1376108;	2.564e-05	0	0	0	0	0	0	0	0	3.151e-05	0	0	0.00018065	0	7.424e-05	0	0	8.713e-05	0	0	5.47e-05	2.471e-05	0	6.198e-05
Meta-Protein 12896	BLAST_KPYK_METEA Pyruvate kinase OS=Methylobacterium extorquens (strain ATCC 14718 / DSM 1338 / JCM 2805 / NCIMB 9133 / AM1) GN=pyk PE=3 SV=2_O05118	ATP-binding;Glycolysis;Kinase;Magnesium;Metal-binding;Nucleotide-binding;Plasmid;Potassium;Pyruvate;Transferase;	2.7.1.40;	;	UniRef50_Q44473	UniRef90_P70789	UniRef100_P70789	Agrobacterium vitis	Agrobacterium	Rhizobiaceae	Rhizobiales	Alphaproteobacteria	Proteobacteria	Unknown KINGDOM	Bacteria	Unknown SUBSPECIES	HG4965332;	2.564e-05	2.411e-05	4.584e-05	2.999e-05	6.837e-05	0.00011362	8.262e-05	7.949e-05	0	3.151e-05	0	3.45e-05	0	5.636e-05	2.475e-05	5.727e-05	0.00011685	8.713e-05	8.387e-05	8.787e-05	2.735e-05	2.471e-05	7.325e-05	9.297e-05
Meta-Protein 579	BLAST_CH10_BIFA0 10 kDa chaperonin OS=Bifidobacterium animalis subsp. lactis (strain AD011) GN=groS PE=3 SV=1_B8DVZ4	Chaperone;Complete proteome;Cytoplasm;Reference proteome;	;	K04078;	EMPTY	EMPTY	EMPTY	Unknown SPECIES	Unknown GENUS	Unknown FAMILY	Unknown ORDER	Unknown CLASS	Unknown PHYLUM	Unknown KINGDOM	Bacteria	Unknown SUBSPECIES	HG1062088;HG1017559;	7.692e-05	0	0	2.999e-05	0	3.787e-05	0	0	2.636e-05	9.454e-05	0	3.45e-05	5.162e-05	0	0	2.863e-05	0	0.00011617	0	0.00011716	5.47e-05	0.00012357	0	9.297e-05
Meta-Protein 15631	BLAST_NATA_BACSU ABC transporter ATP-binding protein NatA OS=Bacillus subtilis (strain 168) GN=natA PE=1 SV=1_P46903	ATP-binding;Antibiotic resistance;Nucleotide-binding;Transport;	;	;	UniRef50_P42332	UniRef90_P42332	UniRef100_P42332	Bacillus licheniformis	Bacillus	Bacillaceae	Bacillales	Bacilli	Firmicutes	Unknown KINGDOM	Bacteria	Unknown SUBSPECIES	HG4073997;	7.692e-05	2.411e-05	2.292e-05	5.999e-05	0.00010256	3.787e-05	0	0	0	6.303e-05	0	6.901e-05	2.581e-05	2.818e-05	2.475e-05	5.727e-05	0.00011685	2.904e-05	5.591e-05	8.787e-05	5.47e-05	7.414e-05	0	6.198e-05
Meta-Protein 15590	BLAST_RECDL_BACSU ATP-dependent RecD-like DNA helicase OS=Bacillus subtilis (strain 168) GN=yrrC PE=3 SV=1_O34481	3D-structure;ATP-binding;Complete proteome;DNA-binding;Helicase;Hydrolase;Nucleotide-binding;Reference proteome;	3.6.4.12;	K03581;	UniRef50_Q9RT63	UniRef90_Q9RT63	UniRef100_Q9RT63	Deinococcus radiodurans	Deinococcus	Deinococcaceae	Deinococcales	Deinococci	Deinococcus-Thermus	Unknown KINGDOM	Bacteria	Deinococcus radiodurans R1	HG2268243;	5.128e-05	4.822e-05	4.584e-05	2.999e-05	0.00013675	0.0001515	5.508e-05	2.65e-05	2.636e-05	6.303e-05	0	3.45e-05	5.162e-05	0	7.424e-05	5.727e-05	0.00011685	2.904e-05	5.591e-05	8.787e-05	2.735e-05	2.471e-05	0	6.198e-05
Meta-Protein 11540	BLAST_FLA_BACSU Flagellin OS=Bacillus subtilis (strain 168) GN=hag PE=1 SV=2_P02968	Bacterial flagellum;Direct protein sequencing;Secreted;	;	;	UniRef50_P80583	UniRef90_P80583	UniRef100_P80583	Clostridium tyrobutyricum	Clostridium	Clostridiaceae	Clostridiales	Clostridia	Firmicutes	Unknown KINGDOM	Bacteria	Unknown SUBSPECIES	HG4634435;	0.00064101	0	4.584e-05	0	0	0	0	0	0	0	0	0	0.00074843	0.00016907	4.949e-05	0	0	2.904e-05	0	0.00011716	0	0.00019772	0	0
Meta-Protein 13763	PPK1_RHOP2 Polyphosphate kinase OS=Rhodopseudomonas palustris (strain HaA2) GN=ppk PE=3 SV=1	ATP-binding;Complete proteome;Kinase;Magnesium;Metal-binding;Nucleotide-binding;Phosphoprotein;Transferase;	2.7.4.1;	K00937;	UniRef50_Q6G327	UniRef90_Q2IX63	UniRef100_Q2IX63	Rhodopseudomonas palustris	Rhodopseudomonas	Bradyrhizobiaceae	Rhizobiales	Alphaproteobacteria	Proteobacteria	Unknown KINGDOM	Bacteria	Rhodopseudomonas palustris HaA2	Q2IX63;	0.00010256	7.233e-05	0	0	0.00010256	3.787e-05	0.00016523	7.949e-05	2.636e-05	0	0.00018858	6.901e-05	2.581e-05	8.454e-05	0	0	7.79e-05	0	5.591e-05	2.929e-05	2.735e-05	0	0	0
Meta-Protein 34813	BLAST_PDUA_SALTY Propanediol utilization protein PduA OS=Salmonella typhimurium (strain LT2 / SGSC1412 / ATCC 700720) GN=pduA PE=1 SV=1_P0A1C7	3D-structure;Complete proteome;Reference proteome;	;	;	UniRef50_P0A1C8	UniRef90_P0A1C8	UniRef100_P0A1C8	Salmonella enterica	Salmonella	Enterobacteriaceae	Enterobacteriales	Gammaproteobacteria	Proteobacteria	Unknown KINGDOM	Bacteria	Salmonella enterica subsp. enterica	HG0951888;	0	4.822e-05	0	0.00014997	0	0	0	0	0.00010545	0	0.00012572	0	0	2.818e-05	0	8.59e-05	7.79e-05	2.904e-05	5.591e-05	2.929e-05	0.00010939	2.471e-05	0.00017091	9.297e-05
Meta-Protein 9445	BLAST_FSAB_ECOL6 Fructose-6-phosphate aldolase 2 OS=Escherichia coli O6:H1 (strain CFT073 / ATCC 700928 / UPEC) GN=fsaB PE=3 SV=1_Q8FBA7	Carbohydrate metabolism;Complete proteome;Cytoplasm;Lyase;Reference proteome;Schiff base;	4.1.2.-;	K08314;	UniRef50_P78055	UniRef90_Q8Z305	UniRef100_A9MI17	Salmonella enterica subsp. arizonae serovar 62:z4,z23:-	Salmonella	Enterobacteriaceae	Enterobacteriales	Gammaproteobacteria	Proteobacteria	Unknown KINGDOM	Bacteria	Salmonella enterica subsp. arizonae	HG3107898;	2.564e-05	2.411e-05	2.292e-05	5.999e-05	6.837e-05	7.575e-05	0	0	2.636e-05	9.454e-05	0	6.901e-05	5.162e-05	2.818e-05	2.475e-05	5.727e-05	7.79e-05	8.713e-05	8.387e-05	2.929e-05	2.735e-05	7.414e-05	0	9.297e-05
Meta-Protein 10050	BLAST_YQEB_ECOLI Uncharacterized protein YqeB OS=Escherichia coli (strain K12) GN=yqeB PE=4 SV=1_Q46808	Complete proteome;NAD;Oxidoreductase;Purine metabolism;Reference proteome;	1.17.1.4;	K00087;	UniRef50_O32147	UniRef90_O32147	UniRef100_O32147	Bacillus subtilis subsp. subtilis str. 168	Bacillus	Bacillaceae	Bacillales	Bacilli	Firmicutes	Unknown KINGDOM	Bacteria	Bacillus subtilis subsp. subtilis	HG4368718;	7.692e-05	4.822e-05	4.584e-05	2.999e-05	3.419e-05	0	5.508e-05	2.65e-05	5.273e-05	3.151e-05	3.143e-05	6.901e-05	5.162e-05	2.818e-05	0	5.727e-05	7.79e-05	2.904e-05	2.796e-05	2.929e-05	0	4.943e-05	2.442e-05	3.099e-05
Meta-Protein 26039	BLAST_XYND_BACSU Arabinoxylan arabinofuranohydrolase OS=Bacillus subtilis (strain 168) GN=xynD PE=1 SV=2_Q45071	3D-structure;Calcium;Carbohydrate metabolism;Direct protein sequencing;Glycosidase;Hydrolase;Metal-binding;Polysaccharide degradation;Repeat;Secreted;Signal;Xylan degradation;	3.2.1.55;	;	UniRef50_P45796	UniRef90_P45796	UniRef100_P45796	Paenibacillus polymyxa	Paenibacillus	Paenibacillaceae	Bacillales	Bacilli	Firmicutes	Unknown KINGDOM	Bacteria	Unknown SUBSPECIES	HG5477154;	0	0	0	8.998e-05	0	0	0	0	0	0.00040969	0	0	2.581e-05	0	0	0.00014316	0	0	0	2.929e-05	5.47e-05	0.00029657	0	3.099e-05
Meta-Protein 16426	BLAST_Y1038_HAEIN Uncharacterized protein HI_1038 OS=Haemophilus influenzae (strain ATCC 51907 / DSM 11121 / KW20 / Rd) GN=HI_1038 PE=4 SV=1_P44099	Complete proteome;Reference proteome;	;	K07133;	UniRef50_P44099	UniRef90_P44099	UniRef100_P44099	Haemophilus influenzae	Haemophilus	Pasteurellaceae	Pasteurellales	Gammaproteobacteria	Proteobacteria	Unknown KINGDOM	Bacteria	Haemophilus influenzae Rd KW20	HG4437235;	5.128e-05	7.233e-05	4.584e-05	2.999e-05	0.00010256	3.787e-05	5.508e-05	2.65e-05	0.00010545	3.151e-05	6.286e-05	6.901e-05	0	0	2.475e-05	0	0	5.809e-05	8.387e-05	8.787e-05	5.47e-05	4.943e-05	7.325e-05	3.099e-05
Meta-Protein 8342	BLAST_AT2B4_BOVIN Plasma membrane calcium-transporting ATPase 4 OS=Bos taurus GN=ATP2B4 PE=1 SV=2_D3K0R6	ATP-binding;Cell membrane;Complete proteome;Hydrolase;Magnesium;Membrane;Metal-binding;Nucleotide-binding;Phosphoprotein;Transmembrane;Transmembrane helix;	3.6.3.-;	K12952;	UniRef50_P35597	UniRef90_P35597	UniRef100_P35597	Streptococcus pneumoniae	Streptococcus	Streptococcaceae	Lactobacillales	Bacilli	Firmicutes	Unknown KINGDOM	Bacteria	Streptococcus pneumoniae TIGR4	HG5000040;	2.564e-05	2.411e-05	0	2.999e-05	0.00010256	3.787e-05	2.754e-05	0	2.636e-05	3.151e-05	6.286e-05	0.00010351	2.581e-05	2.818e-05	0	5.727e-05	0.00019475	2.904e-05	8.387e-05	5.858e-05	2.735e-05	0	2.442e-05	9.297e-05
Meta-Protein 688	BLAST_CHEB_CLOAB Chemotaxis response regulator protein-glutamate methylesterase OS=Clostridium acetobutylicum (strain ATCC 824 / DSM 792 / JCM 1419 / LMG 5710 / VKM B-1787) GN=cheB PE=3 SV=1_Q97GZ3	Chemotaxis;Complete proteome;Cytoplasm;Hydrolase;Phosphoprotein;Reference proteome;	3.1.1.61;	K03412;	EMPTY	EMPTY	EMPTY	Unknown SPECIES	Unknown GENUS	Unknown FAMILY	Unknown ORDER	Unknown CLASS	Firmicutes	Unknown KINGDOM	Bacteria	Unknown SUBSPECIES	HG4359241;HG4559358;	2.564e-05	0	4.584e-05	0	6.837e-05	7.575e-05	0	5.299e-05	0	3.151e-05	3.143e-05	6.901e-05	5.162e-05	2.818e-05	4.949e-05	0	7.79e-05	5.809e-05	0.00011183	2.929e-05	0	4.943e-05	0	6.198e-05
Meta-Protein 18273	BLAST_DGAL_SHIFL D-galactose-binding periplasmic protein OS=Shigella flexneri GN=mglB PE=3 SV=1_P0AEE7	Calcium;Chemotaxis;Metal-binding;Periplasm;Signal;Sugar transport;Transport;	;	;	UniRef50_P23905	UniRef90_P23905	UniRef100_P23925	Citrobacter freundii	Citrobacter	Enterobacteriaceae	Enterobacteriales	Gammaproteobacteria	Proteobacteria	Unknown KINGDOM	Bacteria	Unknown SUBSPECIES	HG4477289;	5.128e-05	0	2.292e-05	0	0	0	0	0	0	9.454e-05	0	0	2.581e-05	0	0	0	0	0	0	0.00014645	2.735e-05	0	0	0.00030989
Meta-Protein 52717	BLAST_DHE2_BACFR NAD-specific glutamate dehydrogenase OS=Bacteroides fragilis (strain YCH46) GN=gdhB PE=2 SV=2_P94316	3D-structure;Complete proteome;Direct protein sequencing;NAD;NADP;Oxidoreductase;Reference proteome;	1.4.1.2;1.4.1.3;1.4.1.4;	;K00262;	EMPTY	EMPTY	EMPTY	Unknown SPECIES	Unknown GENUS	Unknown FAMILY	Unknown ORDER	Unknown CLASS	Unknown PHYLUM	Unknown KINGDOM	Bacteria	Unknown SUBSPECIES	HG4850516;	0	0	0.00025213	0.00014997	0	0	0	0	0	0	0	0	0	0	9.899e-05	2.863e-05	0	5.809e-05	0	0	0	0	7.325e-05	0.00015495
Meta-Protein 10548	BLAST_NORR_AERS4 Anaerobic nitric oxide reductase transcription regulator NorR OS=Aeromonas salmonicida (strain A449) GN=norR PE=3 SV=1_A4STH5	ATP-binding;Activator;Cytoplasm;DNA-binding;Nucleotide-binding;Phosphoprotein;Transcription;Transcription regulation;Two-component regulatory system;	;	;	UniRef50_Q9APD9	UniRef90_Q9APD9	UniRef100_Q9APD9	Klebsiella oxytoca	Klebsiella	Enterobacteriaceae	Enterobacteriales	Gammaproteobacteria	Proteobacteria	Unknown KINGDOM	Bacteria	Unknown SUBSPECIES	HG4786705;	0.00010256	7.233e-05	4.584e-05	2.999e-05	6.837e-05	0	0.00011015	5.299e-05	0	9.454e-05	3.143e-05	3.45e-05	2.581e-05	2.818e-05	2.475e-05	2.863e-05	0	2.904e-05	2.796e-05	5.858e-05	2.735e-05	0	2.442e-05	0
Meta-Protein 18117	BLAST_AB14B_ARATH ABC transporter B family member 14 OS=Arabidopsis thaliana GN=ABCB14 PE=3 SV=1_Q9C7F2	ATP-binding;Cell membrane;Complete proteome;Membrane;Nucleotide-binding;Reference proteome;Transmembrane;Transmembrane helix;Transport;	;	K06147;	UniRef50_P45861	UniRef90_P45861	UniRef100_P45861	Bacillus subtilis subsp. subtilis str. 168	Bacillus	Bacillaceae	Bacillales	Bacilli	Firmicutes	Unknown KINGDOM	Bacteria	Bacillus subtilis subsp. subtilis	HG5261522;	5.128e-05	2.411e-05	0	0	0.00013675	0	0.00013769	0.00013249	2.636e-05	0	9.429e-05	0.00017251	0	0	0	2.863e-05	0.0001558	0	0	2.929e-05	2.735e-05	0	0	0
Meta-Protein 27211	BLAST_ALF_MYCPN Fructose-bisphosphate aldolase OS=Mycoplasma pneumoniae (strain ATCC 29342 / M129) GN=fba PE=3 SV=1_P75089	Complete proteome;Glycolysis;Lyase;Metal-binding;Reference proteome;Zinc;	4.1.2.13;	K01624;	UniRef50_P75089	UniRef90_P75089	UniRef100_P75089	Mycoplasma pneumoniae	Mycoplasma	Mycoplasmataceae	Mycoplasmatales	Mollicutes	Tenericutes	Unknown KINGDOM	Bacteria	Mycoplasma pneumoniae M129	HG3869810;	0	9.644e-05	0	0.00041992	0	0	0	0	0.00010545	0.00028363	0	0	2.581e-05	2.818e-05	0	0.00020043	3.895e-05	0.00014521	0	2.929e-05	5.47e-05	9.886e-05	9.766e-05	0
Meta-Protein 8017	BLAST_PYRP_BACCL Uracil permease OS=Bacillus caldolyticus GN=pyrP PE=3 SV=1_P41006	Cell membrane;Membrane;Transmembrane;Transmembrane helix;Transport;	;	;	UniRef50_P41006	UniRef90_P41006	UniRef100_P41006	Bacillus caldolyticus	Bacillus	Bacillaceae	Bacillales	Bacilli	Firmicutes	Unknown KINGDOM	Bacteria	Unknown SUBSPECIES	HG4898862;	5.128e-05	4.822e-05	4.584e-05	2.999e-05	6.837e-05	3.787e-05	5.508e-05	2.65e-05	5.273e-05	6.303e-05	3.143e-05	0.00010351	2.581e-05	2.818e-05	4.949e-05	0	0	2.904e-05	2.796e-05	5.858e-05	2.735e-05	2.471e-05	4.883e-05	6.198e-05
Meta-Protein 1712	BLAST_MGLB_TREPA Glucose/galactose-binding lipoprotein OS=Treponema pallidum (strain Nichols) GN=mglB PE=1 SV=1_Q08255	3D-structure;Cell membrane;Complete proteome;Lipoprotein;Membrane;Palmitate;Reference proteome;Signal;Sugar transport;Transport;	;	K10540;	UniRef50_Q08255	UniRef90_Q08255	UniRef100_Q08255	Treponema pallidum subsp. pallidum str. Nichols	Treponema	Spirochaetaceae	Spirochaetales	Spirochaetia	Spirochaetes	Unknown KINGDOM	Bacteria	Treponema pallidum subsp. pallidum	HG4815623;HG4760151;HG4740192;HG4838703;	0	0	4.584e-05	0	0	0	0	0	0.00010545	0	0	0	0.00018065	2.818e-05	7.424e-05	0	0	5.809e-05	5.591e-05	2.929e-05	5.47e-05	0	0	0
Meta-Protein 10964	BLAST_YTDP_BACSU Uncharacterized HTH-type transcriptional regulator YtdP OS=Bacillus subtilis (strain 168) GN=ytdP PE=4 SV=1_O32071	Complete proteome;Cytoplasm;DNA-binding;Phosphoprotein;Reference proteome;Transcription;Transcription regulation;Two-component regulatory system;	;	K07720;	UniRef50_O31517	UniRef90_O31517	UniRef100_O31517	Bacillus subtilis subsp. subtilis str. 168	Bacillus	Bacillaceae	Bacillales	Bacilli	Firmicutes	Unknown KINGDOM	Bacteria	Bacillus subtilis subsp. subtilis	HG3918692;	7.692e-05	2.411e-05	0	2.999e-05	0.00010256	0.00011362	0	0	0	3.151e-05	3.143e-05	3.45e-05	5.162e-05	2.818e-05	0	2.863e-05	0.00019475	2.904e-05	2.796e-05	2.929e-05	5.47e-05	2.471e-05	0	0.00012396
Meta-Protein 15651	BLAST_TOXA_CLODI Toxin A OS=Clostridioides difficile GN=toxA PE=1 SV=2_P16154	3D-structure;Direct protein sequencing;Hydrolase;Protease;Repeat;Thiol protease;Toxin;	3.4.22.-;	;	UniRef50_P18177	UniRef90_P18177	UniRef100_P18177	[Clostridium] difficile	Unknown GENUS	Peptostreptococcaceae	Clostridiales	Clostridia	Firmicutes	Unknown KINGDOM	Bacteria	Unknown SUBSPECIES	HG5601186;	2.564e-05	2.411e-05	2.292e-05	2.999e-05	3.419e-05	0	5.508e-05	0	0	9.454e-05	0	6.901e-05	5.162e-05	5.636e-05	2.475e-05	5.727e-05	0.00011685	2.904e-05	5.591e-05	5.858e-05	2.735e-05	4.943e-05	2.442e-05	3.099e-05
Meta-Protein 11372	BLAST_CH60_AGARV 60 kDa chaperonin OS=Agathobacter rectalis (strain ATCC 33656 / DSM 3377 / JCM 17463 / KCTC 5835 / VPI 0990) GN=groL PE=3 SV=1_C4ZD46	ATP-binding;Chaperone;Complete proteome;Cytoplasm;Nucleotide-binding;Reference proteome;	;	K04077;	UniRef50_P23033	UniRef90_C4ZD46	UniRef100_C4ZD46	Eubacterium rectale	Eubacterium	Eubacteriaceae	Clostridiales	Clostridia	Firmicutes	Unknown KINGDOM	Bacteria	Eubacterium rectale ATCC 33656	HG2806705;	7.692e-05	4.822e-05	0.00096266	2.999e-05	0	3.787e-05	0	0	0	0	0	0	2.581e-05	0	0.00089089	0	0	2.904e-05	0	0	0	4.943e-05	0	0
Meta-Protein 10434	BLAST_DHE3_THEMA Glutamate dehydrogenase OS=Thermotoga maritima (strain ATCC 43589 / MSB8 / DSM 3109 / JCM 10099) GN=gdhA PE=1 SV=4_P96110	3D-structure;Complete proteome;Direct protein sequencing;NAD;NADP;Oxidoreductase;Reference proteome;	1.4.1.3;	K00261;	UniRef50_P96110	UniRef90_P96110	UniRef100_P96110	Thermotoga maritima	Thermotoga	Thermotogaceae	Thermotogales	Thermotogae	Thermotogae	Unknown KINGDOM	Bacteria	Thermotoga maritima MSB8	HG4698463;	0.00020512	0.0007474	0	0	0	0	0	0	0	0	0	0	0.00028389	0	0	0	0	0	0	0	0	0	0	0
Meta-Protein 9813	BLAST_RECJ_THET8 Single-stranded-DNA-specific exonuclease RecJ OS=Thermus thermophilus (strain HB8 / ATCC 27634 / DSM 579) GN=recJ PE=1 SV=1_Q5SJ47	Coiled coil;Complete proteome;DNA-binding;Exonuclease;Hydrolase;Nuclease;Reference proteome;	3.1.-.-;	K07462;	UniRef50_O32044	UniRef90_O32044	UniRef100_O32044	Bacillus subtilis subsp. subtilis str. 168	Bacillus	Bacillaceae	Bacillales	Bacilli	Firmicutes	Unknown KINGDOM	Bacteria	Bacillus subtilis subsp. subtilis	HG5438334;	5.128e-05	7.233e-05	2.292e-05	2.999e-05	0.00010256	0.00011362	0	0	2.636e-05	6.303e-05	3.143e-05	6.901e-05	5.162e-05	5.636e-05	7.424e-05	2.863e-05	0	5.809e-05	0.00016774	8.787e-05	2.735e-05	9.886e-05	0	0.00018594
Meta-Protein 29634	BLAST_YCF27_CYAPA Probable transcriptional regulator ycf27 OS=Cyanophora paradoxa GN=ycf27 PE=3 SV=1_P48259	ATP-binding;Complete proteome;Cytoplasm;Kinase;Nucleotide-binding;Phosphoprotein;Repeat;Transferase;Two-component regulatory system;	2.7.13.3;	;	UniRef50_E0X9C7	UniRef90_E0X9C7	UniRef100_E0X9C7	Pseudomonas putida	Pseudomonas	Pseudomonadaceae	Pseudomonadales	Gammaproteobacteria	Proteobacteria	Unknown KINGDOM	Bacteria	Pseudomonas putida DOT-T1E	HG5582005;	0	0	0	0	3.419e-05	0	5.508e-05	0.00066243	2.636e-05	0	0.00012572	3.45e-05	0	0	0	0	7.79e-05	0	0	2.929e-05	2.735e-05	0	0	0
Meta-Protein 18199	BLAST_RL23_EUBE2 50S ribosomal protein L23 OS=Eubacterium eligens (strain ATCC 27750 / VPI C15-48) GN=rplW PE=3 SV=1_C4Z2T2	Complete proteome;RNA-binding;Reference proteome;Ribonucleoprotein;Ribosomal protein;rRNA-binding;	;	K02892;	UniRef50_A1T4P1	UniRef90_C4ZBS1	UniRef100_C4ZBS1	Eubacterium rectale	Eubacterium	Eubacteriaceae	Clostridiales	Clostridia	Firmicutes	Unknown KINGDOM	Bacteria	Eubacterium rectale ATCC 33656	HG1084065;	2.564e-05	0	0.00018336	8.998e-05	0	0	0	0	5.273e-05	0	0.00012572	0	5.162e-05	0	0.00014848	5.727e-05	0	0.00034851	0	0	2.735e-05	7.414e-05	0	0
Meta-Protein 22704	BLAST_YTVI_BACSU Putative transport protein YtvI OS=Bacillus subtilis (strain 168) GN=ytvI PE=3 SV=1_O34991	Antiport;Cell membrane;Ion transport;Membrane;Sodium;Sodium transport;Transmembrane;Transmembrane helix;Transport;	;	;	UniRef50_A0A1W5X0D5	UniRef90_A0A1W5X0D5	UniRef100_A0A1W5X0D5	Halobacillus sp. NEAU-ST10-40	Halobacillus	Bacillaceae	Bacillales	Bacilli	Firmicutes	Unknown KINGDOM	Bacteria	Unknown SUBSPECIES	HG4400892;	0	7.233e-05	2.292e-05	0.00011998	3.419e-05	3.787e-05	0.00011015	2.65e-05	2.636e-05	3.151e-05	6.286e-05	3.45e-05	2.581e-05	2.818e-05	0	0.00022906	3.895e-05	0	0	2.929e-05	0.00013674	2.471e-05	0	3.099e-05
Meta-Protein 17648	BLAST_SUSC_BACTN TonB-dependent receptor SusC OS=Bacteroides thetaiotaomicron (strain ATCC 29148 / DSM 2079 / NCTC 10582 / E50 / VPI-5482) GN=susC PE=1 SV=1_Q8A1G1	Carbohydrate metabolism;Cell outer membrane;Complete proteome;Membrane;Receptor;Reference proteome;Signal;TonB box;Transmembrane;Transmembrane beta strand;Transport;	;	K21573;	UniRef50_Q8A1G1	UniRef90_Q8A1G1	UniRef100_Q8A1G1	Bacteroides thetaiotaomicron	Bacteroides	Bacteroidaceae	Bacteroidales	Bacteroidia	Bacteroidetes	Unknown KINGDOM	Bacteria	Bacteroides thetaiotaomicron VPI-5482	HG5517272;	5.128e-05	2.411e-05	2.292e-05	2.999e-05	6.837e-05	7.575e-05	5.508e-05	2.65e-05	2.636e-05	0.00012606	0	0	2.581e-05	2.818e-05	2.475e-05	2.863e-05	7.79e-05	2.904e-05	2.796e-05	5.858e-05	5.47e-05	2.471e-05	0	0
Meta-Protein 11042	BLAST_YPDA_GEOSE Uncharacterized protein in pdhA 5region (Fragment) OS=Geobacillus stearothermophilus PE=3 SV=1_P21878	Complete proteome;Hydrolase;Magnesium;Metal-binding;Reference proteome;Riboflavin biosynthesis;	3.1.3.104;	K21064;	UniRef50_P42962	UniRef90_P42962	UniRef100_P42962	Bacillus subtilis subsp. subtilis str. 168	Bacillus	Bacillaceae	Bacillales	Bacilli	Firmicutes	Unknown KINGDOM	Bacteria	Bacillus subtilis subsp. subtilis	HG3574551;	2.564e-05	4.822e-05	4.584e-05	5.999e-05	3.419e-05	7.575e-05	5.508e-05	7.949e-05	5.273e-05	6.303e-05	3.143e-05	3.45e-05	7.742e-05	2.818e-05	0	5.727e-05	0	0	0	8.787e-05	2.735e-05	4.943e-05	2.442e-05	0
Meta-Protein 13685	BLAST_PYRF_FINM2 Orotidine 5-phosphate decarboxylase OS=Finegoldia magna (strain ATCC 29328) GN=pyrF PE=3 SV=1_B0S1A1	Complete proteome;Decarboxylase;Lyase;Pyrimidine biosynthesis;Reference proteome;	4.1.1.23;	K01591;	UniRef50_B0S1A1	UniRef90_B0S1A1	UniRef100_B0S1A1	Finegoldia magna	Finegoldia	Clostridiales Family XI. Incertae Sedis	Clostridiales	Clostridia	Firmicutes	Unknown KINGDOM	Bacteria	Finegoldia magna ATCC 29328	HG3763608;	7.692e-05	9.644e-05	2.292e-05	5.999e-05	6.837e-05	0	8.262e-05	2.65e-05	5.273e-05	3.151e-05	6.286e-05	6.901e-05	0	0	2.475e-05	5.727e-05	3.895e-05	5.809e-05	0	2.929e-05	0	2.471e-05	2.442e-05	0
Meta-Protein 15558	BLAST_CYSH_GEOKA Phosphoadenosine phosphosulfate reductase OS=Geobacillus kaustophilus (strain HTA426) GN=cysH PE=3 SV=1_Q5L2X9	Complete proteome;Cytoplasm;Oxidoreductase;Reference proteome;	1.8.4.8;	K00390;	UniRef50_P94498	UniRef90_Q4L9F3	UniRef100_Q4L9F3	Staphylococcus haemolyticus	Staphylococcus	Staphylococcaceae	Bacillales	Bacilli	Firmicutes	Unknown KINGDOM	Bacteria	Staphylococcus haemolyticus JCSC1435	HG5085997;	5.128e-05	7.233e-05	2.292e-05	5.999e-05	6.837e-05	0.00011362	0.00011015	7.949e-05	2.636e-05	3.151e-05	0	0.00010351	2.581e-05	2.818e-05	0	0	3.895e-05	0	0.00011183	2.929e-05	0	0	0	0
Meta-Protein 7955	BLAST_PKSR_BACSU Polyketide synthase PksR OS=Bacillus subtilis (strain 168) GN=pksR PE=1 SV=2_O31784	3D-structure;Acyltransferase;Complete proteome;Cytoplasm;Multifunctional enzyme;NADP;Phosphopantetheine;Phosphoprotein;Reference proteome;Repeat;Transferase;	2.3.1.-;	K13615;	UniRef50_O31784	UniRef90_O31784	UniRef100_O31784	Bacillus subtilis subsp. subtilis str. 168	Bacillus	Bacillaceae	Bacillales	Bacilli	Firmicutes	Unknown KINGDOM	Bacteria	Bacillus subtilis subsp. subtilis	HG5599827;	5.128e-05	2.411e-05	6.876e-05	0.00014997	3.419e-05	0	2.754e-05	0	0.00015818	0.00018909	9.429e-05	3.45e-05	5.162e-05	2.818e-05	0	0.00022906	0	0	0	0	8.205e-05	0	2.442e-05	0
Meta-Protein 36792	BLAST_Y1466_PASMU RutC family protein PM1466 OS=Pasteurella multocida (strain Pm70) GN=PM1466 PE=3 SV=1_Q9L6B5	Complete proteome;Reference proteome;	;	K09022;	UniRef50_Q9L6B5	UniRef90_Q9L6B5	UniRef100_Q9L6B5	Pasteurella multocida subsp. multocida str. Pm70	Pasteurella	Pasteurellaceae	Pasteurellales	Gammaproteobacteria	Proteobacteria	Unknown KINGDOM	Bacteria	Pasteurella multocida subsp. multocida	HG1813614;	0	2.411e-05	0	0.00020996	0	7.575e-05	8.262e-05	0	5.273e-05	0.00015757	0	0	0	0.00022543	0	0.00014316	0	0.0002033	0	0	0	0.00014829	9.766e-05	0
Meta-Protein 15941	BLAST_ATM1_DEBHA Iron-sulfur clusters transporter ATM1, mitochondrial OS=Debaryomyces hansenii (strain ATCC 36239 / CBS 767 / JCM 1990 / NBRC 0083 / IGC 2968) GN=ATM1 PE=3 SV=2_Q6BXD7	ATP-binding;Bacteriocin transport;Cell membrane;Complete proteome;Hydrolase;Membrane;Nucleotide-binding;Protease;Protein transport;Reference proteome;Thiol protease;Transmembrane;Transmembrane helix;Transport;	3.4.22.-;	K20344;	UniRef50_Q00564	UniRef90_Q00564	UniRef100_Q9CJB8	Lactococcus lactis subsp. lactis Il1403	Lactococcus	Streptococcaceae	Lactobacillales	Bacilli	Firmicutes	Unknown KINGDOM	Bacteria	Lactococcus lactis subsp. lactis	HG5117433;	2.564e-05	4.822e-05	2.292e-05	0.00011998	0.00010256	7.575e-05	5.508e-05	0	2.636e-05	0.00012606	9.429e-05	0.00013801	0	8.454e-05	0	0.0001718	0	0	8.387e-05	0	8.205e-05	0	0	0
Meta-Protein 12246	BLAST_RRBR1_CLOAB Reverse rubrerythrin-1 OS=Clostridium acetobutylicum (strain ATCC 824 / DSM 792 / JCM 1419 / LMG 5710 / VKM B-1787) GN=rbr3A PE=1 SV=1_Q97D82	Complete proteome;Detoxification;Direct protein sequencing;Electron transport;Iron;Metal-binding;NAD;Oxidoreductase;Peroxidase;Reference proteome;Stress response;Transport;	1.11.1.1;	;	UniRef50_Q97D83	UniRef90_Q97D83	UniRef100_Q97D82	Clostridium acetobutylicum	Clostridium	Clostridiaceae	Clostridiales	Clostridia	Firmicutes	Unknown KINGDOM	Bacteria	Clostridium acetobutylicum ATCC 824	HG2413701;	5.128e-05	7.233e-05	9.168e-05	0	0	0	0	0	0.00013182	0.00012606	0	0	5.162e-05	0	0.00014848	5.727e-05	0	0	0	2.929e-05	8.205e-05	0.00014829	0	9.297e-05
Meta-Protein 1323	BLAST_RS13_LACP7 30S ribosomal protein S13 OS=Lachnoclostridium phytofermentans (strain ATCC 700394 / DSM 18823 / ISDg) GN=rpsM PE=3 SV=1_A9KJG9	Complete proteome;RNA-binding;Reference proteome;Ribonucleoprotein;Ribosomal protein;rRNA-binding;tRNA-binding;	;	K02952;	UniRef50_Q6N4V5	UniRef90_C4ZBU3	UniRef100_C4ZBU3	Unknown SPECIES	Unknown GENUS	Unknown FAMILY	Clostridiales	Clostridia	Firmicutes	Unknown KINGDOM	Bacteria	Unknown SUBSPECIES	HG1460796;HG2633994;HG1437337;	0	2.411e-05	4.584e-05	0.00023995	0	0	0	0	2.636e-05	3.151e-05	0	0	0.00015485	0.00014089	0.00014848	2.863e-05	0.0001558	2.904e-05	0.00011183	0	0	7.414e-05	0	3.099e-05
Meta-Protein 12055	BLAST_YTPR_BACSU Putative tRNA-binding protein YtpR OS=Bacillus subtilis (strain 168) GN=ytpR PE=4 SV=1_O34943	ATP-binding;Aminoacyl-tRNA synthetase;Complete proteome;Cytoplasm;Ligase;Magnesium;Metal-binding;Nucleotide-binding;Protein biosynthesis;RNA-binding;Reference proteome;tRNA-binding;	6.1.1.20;	K01890;	UniRef50_Q8R9C7	UniRef90_Q8R9C7	UniRef100_Q8R9C7	Thermoanaerobacter tengcongensis MB4	Caldanaerobacter	Thermoanaerobacteraceae	Thermoanaerobacterales	Clostridia	Firmicutes	Unknown KINGDOM	Bacteria	Caldanaerobacter subterraneus subsp. tengcongensis	HG5457925;	2.564e-05	4.822e-05	2.292e-05	2.999e-05	3.419e-05	3.787e-05	2.754e-05	2.65e-05	2.636e-05	3.151e-05	6.286e-05	6.901e-05	2.581e-05	2.818e-05	2.475e-05	2.863e-05	3.895e-05	2.904e-05	0	2.929e-05	2.735e-05	2.471e-05	2.442e-05	0
Meta-Protein 337	PURA_AZOVD Adenylosuccinate synthetase OS=Azotobacter vinelandii (strain DJ / ATCC BAA-1303) GN=purA PE=3 SV=1	ATP-binding;Complete proteome;Cytoplasm;GTP-binding;Ligase;Magnesium;Metal-binding;Nucleotide-binding;Purine biosynthesis;Reference proteome;Transport;	;6.3.4.4;	K01939;K01990;	EMPTY	EMPTY	EMPTY	Unknown SPECIES	Unknown GENUS	Unknown FAMILY	Unknown ORDER	Unknown CLASS	Unknown PHYLUM	Unknown KINGDOM	Bacteria	Unknown SUBSPECIES	C1DLQ8;HG4352205;	7.692e-05	4.822e-05	0	0	6.837e-05	3.787e-05	5.508e-05	2.65e-05	7.909e-05	0	9.429e-05	6.901e-05	0	2.818e-05	0	0	0.00019475	0	2.796e-05	5.858e-05	2.735e-05	0	0	0
Meta-Protein 18853	BLAST_SLEB_OCEIH Spore cortex-lytic enzyme OS=Oceanobacillus iheyensis (strain DSM 14371 / CIP 107618 / JCM 11309 / KCTC 3954 / HTE831) GN=sleB PE=3 SV=1_P59105	Cell wall biogenesis/degradation;Complete proteome;Germination;Hydrolase;Reference proteome;Secreted;Sporulation;	;	K01449;	UniRef50_P42249	UniRef90_P42249	UniRef100_P42249	Bacillus subtilis subsp. subtilis str. 168	Bacillus	Bacillaceae	Bacillales	Bacilli	Firmicutes	Unknown KINGDOM	Bacteria	Bacillus subtilis subsp. subtilis	HG1837190;	0	0	2.292e-05	5.999e-05	0	0.0001515	0	0	5.273e-05	0.00012606	0	3.45e-05	2.581e-05	8.454e-05	2.475e-05	5.727e-05	0	0.00011617	8.387e-05	0.00017574	5.47e-05	9.886e-05	0	0.00015495
Meta-Protein 8246	BLAST_DHKI_DICDI Hybrid signal transduction histidine kinase I OS=Dictyostelium discoideum GN=dhkI-1 PE=3 SV=1_Q86AT9	ATP-binding;Cell membrane;Competence;Complete proteome;Kinase;Membrane;Nucleotide-binding;Phosphoprotein;Reference proteome;Transferase;Transmembrane;Transmembrane helix;Two-component regulatory system;	2.7.13.3;	K14982;	UniRef50_P0A4I5	UniRef90_P0A4I5	UniRef100_P0A4I5	Streptococcus pneumoniae	Streptococcus	Streptococcaceae	Lactobacillales	Bacilli	Firmicutes	Unknown KINGDOM	Bacteria	Unknown SUBSPECIES	HG4836259;	2.564e-05	2.411e-05	0.0001146	0.00011998	3.419e-05	7.575e-05	2.754e-05	0	5.273e-05	0	9.429e-05	0.00010351	0	8.454e-05	7.424e-05	5.727e-05	0	0.00011617	8.387e-05	2.929e-05	0	7.414e-05	4.883e-05	0.00015495
Meta-Protein 13811	BLAST_FLA_BACHD Flagellin OS=Bacillus halodurans (strain ATCC BAA-125 / DSM 18197 / FERM 7344 / JCM 9153 / C-125) GN=hag PE=1 SV=1_Q05203	Bacterial flagellum;Direct protein sequencing;Secreted;	;	;	UniRef50_P80583	UniRef90_P80583	UniRef100_P80583	Clostridium tyrobutyricum	Clostridium	Clostridiaceae	Clostridiales	Clostridia	Firmicutes	Unknown KINGDOM	Bacteria	Unknown SUBSPECIES	HG3974379;	7.692e-05	0	0	0	0	0	0	0	0	0	0	0	7.742e-05	0	0	0.00028633	0	0	0	0	0	0	0	0.00114661
Meta-Protein 3129	BLAST_DHAS_AQUAE Aspartate-semialdehyde dehydrogenase OS=Aquifex aeolicus (strain VF5) GN=asd PE=3 SV=1_O67716	Amino-acid biosynthesis;Complete proteome;Diaminopimelate biosynthesis;Lysine biosynthesis;Methionine biosynthesis;NADP;Oxidoreductase;Reference proteome;Threonine biosynthesis;	1.2.1.11;	K00133;	UniRef50_Q04797	UniRef90_O67716	UniRef100_O67716	Aquifex aeolicus	Aquifex	Aquificaceae	Aquificales	Aquificae	Aquificae	Unknown KINGDOM	Bacteria	Aquifex aeolicus VF5	HG4246249;HG4225702;	0	0	0.00025213	0	0	0	0	0	0	0	0	0	0	0	0.00047019	0	0	0	0	0	0	0	0.00019533	0
Meta-Protein 32978	BLAST_OMPA_ESCFE Outer membrane protein A (Fragment) OS=Escherichia fergusonii GN=ompA PE=3 SV=1_P0C8Z2	3D-structure;Cell outer membrane;Complete proteome;Conjugation;Direct protein sequencing;Disulfide bond;Ion transport;Membrane;Porin;Reference proteome;Repeat;Signal;Transmembrane;Transmembrane beta strand;Transport;	;	;K03286;	UniRef50_Q8ZG77	EMPTY	EMPTY	Unknown SPECIES	Unknown GENUS	Enterobacteriaceae	Enterobacteriales	Gammaproteobacteria	Proteobacteria	Unknown KINGDOM	Bacteria	Unknown SUBSPECIES	HG4345316;	0	0.00012055	0	0	0	0.00011362	0.00019277	0	0	3.151e-05	0	0.00017251	0	0.00011271	0	8.59e-05	0	0.00017426	8.387e-05	0	0	0	0.00012208	0
Meta-Protein 17067	BLAST_DAPAT_CHLAB LL-diaminopimelate aminotransferase OS=Chlamydia abortus (strain DSM 27085 / S26/3) GN=dapL PE=3 SV=1_Q5L6M0	Aminotransferase;Complete proteome;DNA-binding;Pyridoxal phosphate;Reference proteome;Transcription;Transcription regulation;Transferase;	;	K00375;	UniRef50_O07578	UniRef90_O07578	UniRef100_O07578	Bacillus subtilis subsp. subtilis str. 168	Bacillus	Bacillaceae	Bacillales	Bacilli	Firmicutes	Unknown KINGDOM	Bacteria	Bacillus subtilis subsp. subtilis	HG3683203;	2.564e-05	2.411e-05	0	0	0	0	2.754e-05	0.00015898	2.636e-05	6.303e-05	6.286e-05	3.45e-05	2.581e-05	0	0	5.727e-05	0.0001558	0	0	2.929e-05	5.47e-05	0	0	0
Meta-Protein 20429	BLAST_PGSA_WIGBR CDP-diacylglycerol--glycerol-3-phosphate 3-phosphatidyltransferase OS=Wigglesworthia glossinidia brevipalpis GN=pgsA PE=3 SV=1_Q8D2N9	Cell inner membrane;Cell membrane;Complete proteome;Lipid biosynthesis;Lipid metabolism;Membrane;Phospholipid biosynthesis;Phospholipid metabolism;Transferase;Transmembrane;Transmembrane helix;	2.7.8.5;	K00995;	UniRef50_Q492P7	UniRef90_Q492P7	UniRef100_Q492P7	Candidatus Blochmannia pennsylvanicus	Candidatus Blochmannia	Enterobacteriaceae	Enterobacteriales	Gammaproteobacteria	Proteobacteria	Unknown KINGDOM	Bacteria	Candidatus Blochmannia pennsylvanicus str. BPEN	HG3035037;	0	0	0	0	6.837e-05	3.787e-05	0	0	0	0	0	6.901e-05	5.162e-05	0	0	0	0.0001558	0	8.387e-05	2.929e-05	0	0	0	0.00018594
Meta-Protein 10708	BLAST_RSH1C_ARATH Putative GTP diphosphokinase RSH1, chloroplastic OS=Arabidopsis thaliana GN=RSH1 PE=1 SV=1_F4JHA2	Complete proteome;Hydrolase;Manganese;Reference proteome;	3.1.7.2;	K01139;	UniRef50_Q9KNM2	UniRef90_Q9KNM2	UniRef100_Q9KNM2	Vibrio cholerae O1 biovar El Tor str. N16961	Vibrio	Vibrionaceae	Vibrionales	Gammaproteobacteria	Proteobacteria	Unknown KINGDOM	Bacteria	Vibrio cholerae O1	HG4736929;	2.564e-05	4.822e-05	2.292e-05	2.999e-05	6.837e-05	0.0001515	0.00011015	0	7.909e-05	3.151e-05	0	3.45e-05	0	2.818e-05	0	2.863e-05	0.0001558	8.713e-05	0.00013979	2.929e-05	5.47e-05	0	2.442e-05	3.099e-05
Meta-Protein 1815	BLAST_EFG_CROS8 Elongation factor G OS=Cronobacter sakazakii (strain ATCC BAA-894) GN=fusA PE=3 SV=1_A7MKJ6	3D-structure;Acetylation;Complete proteome;Cytoplasm;Direct protein sequencing;Elongation factor;GTP-binding;Nucleotide-binding;Phosphoprotein;Plasmid;Protein biosynthesis;Reference proteome;	;	;K02355;	EMPTY	EMPTY	EMPTY	Unknown SPECIES	Unknown GENUS	Unknown FAMILY	Unknown ORDER	Unknown CLASS	Unknown PHYLUM	Unknown KINGDOM	Bacteria	Unknown SUBSPECIES	HG5379407;HG5385758;	0	9.644e-05	0	0	6.837e-05	0.000303	0.00060584	0	0	0	0	0	5.162e-05	5.636e-05	0	0	0	0	0	0	0	0	0	0
Meta-Protein 25635	BLAST_PPK1_BACHD Polyphosphate kinase OS=Bacillus halodurans (strain ATCC BAA-125 / DSM 18197 / FERM 7344 / JCM 9153 / C-125) GN=ppk PE=3 SV=1_Q9KD27	ATP-binding;Complete proteome;Kinase;Magnesium;Metal-binding;Nucleotide-binding;Phosphoprotein;Reference proteome;Repeat;Transferase;	2.7.4.1;	;K00937;	EMPTY	EMPTY	EMPTY	Unknown SPECIES	Unknown GENUS	Unknown FAMILY	Unknown ORDER	Unknown CLASS	Unknown PHYLUM	Unknown KINGDOM	Bacteria	Unknown SUBSPECIES	HG5385374;	0	2.411e-05	6.876e-05	5.999e-05	3.419e-05	7.575e-05	0	0	2.636e-05	3.151e-05	0	6.901e-05	5.162e-05	0.00011271	9.899e-05	0	0.00011685	2.904e-05	8.387e-05	5.858e-05	0	4.943e-05	4.883e-05	6.198e-05
Meta-Protein 11199	BLAST_Y3105_BACHK Putative ABC transporter ATP-binding protein BT9727_3105 OS=Bacillus thuringiensis subsp. konkukian (strain 97-27) GN=BT9727_3105 PE=3 SV=1_Q6HG98	ATP-binding;Cell membrane;Complete proteome;Hydrolase;Membrane;Nucleotide-binding;Reference proteome;Repeat;Transport;	3.6.3.-;	K16786;K16787;	UniRef50_Q81N53	UniRef90_Q81N53	UniRef100_Q81N53	Bacillus anthracis	Bacillus	Bacillaceae	Bacillales	Bacilli	Firmicutes	Unknown KINGDOM	Bacteria	Unknown SUBSPECIES	HG0753917;	0.00015384	0	4.584e-05	2.999e-05	0	0	0	0	0.00010545	0.00018909	9.429e-05	0	2.581e-05	0	2.475e-05	8.59e-05	0	8.713e-05	0	0	5.47e-05	7.414e-05	4.883e-05	3.099e-05
Meta-Protein 10640	HPRK_BACHD HPr kinase/phosphorylase OS=Bacillus halodurans (strain ATCC BAA-125 / DSM 18197 / FERM 7344 / JCM 9153 / C-125) GN=hprK PE=3 SV=1	ATP-binding;Carbohydrate metabolism;Complete proteome;Kinase;Magnesium;Metal-binding;Multifunctional enzyme;Nucleotide-binding;Reference proteome;Serine/threonine-protein kinase;Transferase;	2.7.11.-;2.7.4.-;	K06023;	UniRef50_O34483	UniRef90_Q9K6Y4	UniRef100_Q9K6Y4	Bacillus halodurans	Bacillus	Bacillaceae	Bacillales	Bacilli	Firmicutes	Unknown KINGDOM	Bacteria	Bacillus halodurans C-125	Q9K6Y4;	5.128e-05	4.822e-05	2.292e-05	8.998e-05	6.837e-05	3.787e-05	8.262e-05	0.00010599	5.273e-05	3.151e-05	6.286e-05	6.901e-05	2.581e-05	5.636e-05	0	5.727e-05	7.79e-05	0	5.591e-05	5.858e-05	5.47e-05	0	2.442e-05	0
Meta-Protein 128	BLAST_PYRF_DEIRA Orotidine 5-phosphate decarboxylase OS=Deinococcus radiodurans (strain ATCC 13939 / DSM 20539 / JCM 16871 / LMG 4051 / NBRC 15346 / NCIMB 9279 / R1 / VKM B-1422) GN=pyrF PE=3 SV=2_Q9RSC5	3D-structure;Complete proteome;DNA-binding;Decarboxylase;Lyase;Pyrimidine biosynthesis;Reference proteome;Sigma factor;Transcription;Transcription regulation;	;4.1.1.23;	K01591;K03088;	EMPTY	EMPTY	EMPTY	Unknown SPECIES	Unknown GENUS	Unknown FAMILY	Unknown ORDER	Unknown CLASS	Unknown PHYLUM	Unknown KINGDOM	Bacteria	Unknown SUBSPECIES	HG3180999;HG3860543;HG2646508;	5.128e-05	4.822e-05	2.292e-05	2.999e-05	0.00013675	3.787e-05	5.508e-05	2.65e-05	5.273e-05	0	6.286e-05	0.00010351	0	8.454e-05	2.475e-05	2.863e-05	3.895e-05	2.904e-05	8.387e-05	5.858e-05	5.47e-05	2.471e-05	4.883e-05	3.099e-05
Meta-Protein 154406	BLAST_OMPB1_NEIGO Major outer membrane protein P.IB OS=Neisseria gonorrhoeae GN=porB PE=3 SV=1_P18195	3D-structure;Cell outer membrane;Direct protein sequencing;Ion transport;Membrane;Porin;Pyrrolidone carboxylic acid;Signal;Transmembrane;Transmembrane beta strand;Transport;	;	;	UniRef50_P24305	UniRef90_P24305	UniRef100_P24305	Delftia acidovorans	Delftia	Comamonadaceae	Burkholderiales	Betaproteobacteria	Proteobacteria	Unknown KINGDOM	Bacteria	Unknown SUBSPECIES	HG4621683;	0	0	0	0	0	0	0	0	0	0	0	0	0	0	0	0	0	0	0	0	0	0	0	0
Meta-Protein 20424	BLAST_CAPD_STAAU Capsular polysaccharide biosynthesis protein CapD OS=Staphylococcus aureus GN=capD PE=3 SV=1_P39853	Cell membrane;Complete proteome;Exopolysaccharide synthesis;Membrane;Reference proteome;Transmembrane;Transmembrane helix;	;	K19421;	UniRef50_P71052	UniRef90_P71052	UniRef100_P71052	Bacillus subtilis subsp. subtilis str. 168	Bacillus	Bacillaceae	Bacillales	Bacilli	Firmicutes	Unknown KINGDOM	Bacteria	Bacillus subtilis subsp. subtilis	HG5376113;	0	0	0	0	6.837e-05	3.787e-05	0	0	0	0	0	6.901e-05	5.162e-05	0	0	0	0.0001558	0	8.387e-05	2.929e-05	0	2.471e-05	0	0.00018594
Meta-Protein 21523	BLAST_ACSD_MOOTH Corrinoid/iron-sulfur protein small subunit OS=Moorella thermoacetica GN=acsD PE=1 SV=2_Q07341	3D-structure;Carbon dioxide fixation;Cobalamin;Cobalt;Direct protein sequencing;	;	;	UniRef50_Q07341	UniRef90_Q07341	UniRef100_Q07341	Moorella thermoacetica	Moorella	Thermoanaerobacteraceae	Thermoanaerobacterales	Clostridia	Firmicutes	Unknown KINGDOM	Bacteria	Unknown SUBSPECIES	HG4060988;	0	0	0	0.00041992	0	0	0	0	5.273e-05	0.00015757	0	0	0.00020646	0.00011271	2.475e-05	0.0001718	0	8.713e-05	5.591e-05	8.787e-05	0	9.886e-05	7.325e-05	0
Meta-Protein 8178	OPGH_RHOPT Glucans biosynthesis glucosyltransferase H OS=Rhodopseudomonas palustris (strain TIE-1) GN=opgH PE=3 SV=1	Cell inner membrane;Cell membrane;Complete proteome;Glycosyltransferase;Membrane;Transferase;Transmembrane;Transmembrane helix;	2.4.1.-;	K03669;	UniRef50_Q89BU5	UniRef90_Q6N5U3	UniRef100_B3Q6L4	Rhodopseudomonas palustris	Rhodopseudomonas	Bradyrhizobiaceae	Rhizobiales	Alphaproteobacteria	Proteobacteria	Unknown KINGDOM	Bacteria	Rhodopseudomonas palustris TIE-1	B3Q6L4;	5.128e-05	2.411e-05	2.292e-05	0	0.00013675	0.00018937	0	0	0	9.454e-05	3.143e-05	6.901e-05	5.162e-05	2.818e-05	9.899e-05	2.863e-05	7.79e-05	0.00011617	5.591e-05	5.858e-05	5.47e-05	4.943e-05	2.442e-05	9.297e-05
Meta-Protein 9100	BLAST_UXAC_SALA4 Uronate isomerase OS=Salmonella agona (strain SL483) GN=uxaC PE=3 SV=1_B5F623	Complete proteome;Isomerase;Reference proteome;	5.3.1.12;	K01812;	UniRef50_A8FHC4	UniRef90_Q8XP14	UniRef100_Q8XP14	Clostridium perfringens	Clostridium	Clostridiaceae	Clostridiales	Clostridia	Firmicutes	Unknown KINGDOM	Bacteria	Clostridium perfringens str. 13	HG2604683;	2.564e-05	4.822e-05	4.584e-05	5.999e-05	6.837e-05	3.787e-05	8.262e-05	0	5.273e-05	3.151e-05	3.143e-05	3.45e-05	5.162e-05	0	2.475e-05	2.863e-05	7.79e-05	2.904e-05	5.591e-05	2.929e-05	2.735e-05	0	9.766e-05	6.198e-05
Meta-Protein 51169	BLAST_BSL1_TRIVA Putative surface protein bspA-like OS=Trichomonas vaginalis GN=BSPAL1 PE=4 SV=1_Q8MTI2	Coiled coil;Complete proteome;Glycosidase;Hydrolase;Reference proteome;Signal;	3.2.1.169;	K01197;	UniRef50_Q0TR53	UniRef90_Q0TR53	UniRef100_Q8XL08	Clostridium perfringens	Clostridium	Clostridiaceae	Clostridiales	Clostridia	Firmicutes	Unknown KINGDOM	Bacteria	Clostridium perfringens str. 13	HG5590927;	0	0	0	0	0	0	0	0	0	0	0.00022001	0	0	0	0	0	0	0	0	0	8.205e-05	0	4.883e-05	0
Meta-Protein 12054	BLAST_YCKA_BACSU Probable amino-acid ABC transporter permease protein YckA OS=Bacillus subtilis (strain 168) GN=yckA PE=3 SV=1_P42399	Amino-acid transport;Cell inner membrane;Cell membrane;Complete proteome;Membrane;Reference proteome;Transmembrane;Transmembrane helix;Transport;	;	K10009;	UniRef50_P0AFT3	UniRef90_P0AFT3	UniRef100_P0AFT3	Unknown SPECIES	Unknown GENUS	Enterobacteriaceae	Enterobacteriales	Gammaproteobacteria	Proteobacteria	Unknown KINGDOM	Bacteria	Unknown SUBSPECIES	HG5051822;	2.564e-05	2.411e-05	2.292e-05	2.999e-05	3.419e-05	3.787e-05	5.508e-05	2.65e-05	2.636e-05	6.303e-05	6.286e-05	6.901e-05	5.162e-05	2.818e-05	2.475e-05	2.863e-05	3.895e-05	0	2.796e-05	2.929e-05	2.735e-05	2.471e-05	0	3.099e-05
Meta-Protein 1128	BLAST_VG42_HAEIN Mu-like prophage FluMu protein gp42 OS=Haemophilus influenzae (strain ATCC 51907 / DSM 11121 / KW20 / Rd) GN=HI_1514 PE=4 SV=1_P44236	Cell membrane;Complete proteome;Hydrolase;Membrane;Metal-binding;Pyrimidine biosynthesis;Reference proteome;Transmembrane;Transmembrane helix;Zinc;	;3.5.2.3;	;K01465;	EMPTY	EMPTY	EMPTY	Unknown SPECIES	Unknown GENUS	Unknown FAMILY	Unknown ORDER	Unknown CLASS	Proteobacteria	Unknown KINGDOM	Bacteria	Unknown SUBSPECIES	HG5484786;HG1351076;	0	4.822e-05	4.584e-05	2.999e-05	0.00013675	3.787e-05	8.262e-05	2.65e-05	0.00010545	6.303e-05	6.286e-05	0.00010351	7.742e-05	5.636e-05	2.475e-05	2.863e-05	0	2.904e-05	5.591e-05	0	5.47e-05	4.943e-05	0	6.198e-05
Meta-Protein 17725	BLAST_FLA_BACHD Flagellin OS=Bacillus halodurans (strain ATCC BAA-125 / DSM 18197 / FERM 7344 / JCM 9153 / C-125) GN=hag PE=1 SV=1_Q05203	Bacterial flagellum;Direct protein sequencing;Secreted;	;	;	UniRef50_P80583	UniRef90_P80583	UniRef100_P80583	Clostridium tyrobutyricum	Clostridium	Clostridiaceae	Clostridiales	Clostridia	Firmicutes	Unknown KINGDOM	Bacteria	Unknown SUBSPECIES	HG4586916;	0.00046153	0	2.292e-05	0	0	0	0	0	0	0	0	0	0.00061939	0	0	0	0	0	0	0	0	4.943e-05	0	0
Meta-Protein 2942	BLAST_MNMG_LACH4 tRNA uridine 5-carboxymethylaminomethyl modification enzyme MnmG OS=Lactobacillus helveticus (strain DPC 4571) GN=mnmG PE=3 SV=1_A8YTQ6	3D-structure;Complete proteome;FAD;Flavoprotein;Magnesium;Metal-binding;Oxidoreductase;Reference proteome;Thiamine pyrophosphate;	1.2.3.3;	K00158;	UniRef50_P37063	UniRef90_P37063	UniRef100_P37063	Lactobacillus plantarum	Lactobacillus	Lactobacillaceae	Lactobacillales	Bacilli	Firmicutes	Unknown KINGDOM	Bacteria	Lactobacillus plantarum WCFS1	HG5275201;HG5261047;HG5259902;	0	0	0	0	0	0	0	0	0	0	0	0	0	0	0	0	0	0	0	0.00032219	0	0	0.00168469	0
Meta-Protein 18131	BLAST_SCOA_BACSU Probable succinyl-CoA:3-ketoacid coenzyme A transferase subunit A OS=Bacillus subtilis (strain 168) GN=scoA PE=1 SV=1_P42315	3D-structure;Complete proteome;Fatty acid metabolism;Lipid metabolism;Reference proteome;Transferase;	2.8.3.8;	K01034;	UniRef50_P76458	UniRef90_P76458	UniRef100_P76458	Escherichia coli	Escherichia	Enterobacteriaceae	Enterobacteriales	Gammaproteobacteria	Proteobacteria	Unknown KINGDOM	Bacteria	Escherichia coli K-12	HG2969675;	5.128e-05	0.00057863	0.00027505	0	0	0	0	0	0	0	0	0	7.742e-05	0	0.00027222	0	0	0	0	0	0	0	0	0
Meta-Protein 22589	BLAST_TPIS_BACV8 Triosephosphate isomerase OS=Bacteroides vulgatus (strain ATCC 8482 / DSM 1447 / JCM 5826 / NBRC 14291 / NCTC 11154) GN=tpiA PE=3 SV=1_A6KXL2	Complete proteome;Cytoplasm;Gluconeogenesis;Glycolysis;Isomerase;Pentose shunt;Reference proteome;	5.3.1.1;	K01803;	UniRef50_Q8A0U2	UniRef90_A6KXL2	UniRef100_A6KXL2	Bacteroides vulgatus	Bacteroides	Bacteroidaceae	Bacteroidales	Bacteroidia	Bacteroidetes	Unknown KINGDOM	Bacteria	Bacteroides vulgatus ATCC 8482	HG3407016;	0	0.00019288	0.00025213	0	0	0	0	0	2.636e-05	0	0	0	0.00012904	0	0.00029696	0	0	0	0	0	5.47e-05	9.886e-05	0	0
Meta-Protein 51849	BLAST_RIHA_SHIF8 Pyrimidine-specific ribonucleoside hydrolase RihA OS=Shigella flexneri serotype 5b (strain 8401) GN=rihA PE=3 SV=1_Q0T6R1	Complete proteome;Glycosidase;Hydrolase;	3.2.-.-;	K01250;	UniRef50_Q8EIM7	UniRef90_Q8XBL8	UniRef100_Q0T6R1	Shigella flexneri	Shigella	Enterobacteriaceae	Enterobacteriales	Gammaproteobacteria	Proteobacteria	Unknown KINGDOM	Bacteria	Unknown SUBSPECIES	HG4107410;	0	0	0.00016044	0	0	0	0	0	0	0	0	0	0	0	4.949e-05	0	0	0	0	0	0	0	0.0001465	0
Meta-Protein 16758	BLAST_SP4B_BACSU SpoIVB peptidase OS=Bacillus subtilis (strain 168) GN=spoIVB PE=1 SV=2_P17896	Complete proteome;Direct protein sequencing;Hydrolase;Protease;Reference proteome;Serine protease;Signal;Sporulation;Zymogen;	3.4.21.116;	K06399;	UniRef50_P17896	UniRef90_P17896	UniRef100_P17896	Bacillus subtilis subsp. subtilis str. 168	Bacillus	Bacillaceae	Bacillales	Bacilli	Firmicutes	Unknown KINGDOM	Bacteria	Bacillus subtilis subsp. subtilis	HG3901140;	7.692e-05	4.822e-05	0	5.999e-05	6.837e-05	0.00011362	5.508e-05	2.65e-05	5.273e-05	0	3.143e-05	6.901e-05	0	2.818e-05	0	2.863e-05	7.79e-05	0	2.796e-05	2.929e-05	8.205e-05	0	4.883e-05	0
Meta-Protein 37596	BLAST_RL3_ECO8A 50S ribosomal protein L3 OS=Escherichia coli O8 (strain IAI1) GN=rplC PE=3 SV=1_B7M1N4	3D-structure;Complete proteome;Direct protein sequencing;Methylation;RNA-binding;Reference proteome;Ribonucleoprotein;Ribosomal protein;rRNA-binding;	;	K02906;	UniRef50_A2SLF7	UniRef90_Q6CZX0	UniRef100_A7ZSK9	Unknown SPECIES	Unknown GENUS	Enterobacteriaceae	Enterobacteriales	Gammaproteobacteria	Proteobacteria	Unknown KINGDOM	Bacteria	Unknown SUBSPECIES	HG2857585;	0	0.00012055	0	0	6.837e-05	0.000303	0.00019277	0	0	0	0	0	0	0.00016907	0	0	0	8.713e-05	0	0	2.735e-05	0	0	0
Meta-Protein 15940	BLAST_YBDN_ECOLI Uncharacterized protein YbdN OS=Escherichia coli (strain K12) GN=ybdN PE=4 SV=1_P77216	Complete proteome;Reference proteome;	;	;	UniRef50_P77216	UniRef90_P77216	UniRef100_P77216	Escherichia coli	Escherichia	Enterobacteriaceae	Enterobacteriales	Gammaproteobacteria	Proteobacteria	Unknown KINGDOM	Bacteria	Escherichia coli K-12	HG4686294;	2.564e-05	4.822e-05	2.292e-05	0.00011998	0.00010256	7.575e-05	5.508e-05	0	2.636e-05	9.454e-05	9.429e-05	0.00013801	0	8.454e-05	0	0.0001718	0	0	8.387e-05	0	8.205e-05	0	0	0
Meta-Protein 14168	RL10_BDEBA 50S ribosomal protein L10 OS=Bdellovibrio bacteriovorus (strain ATCC 15356 / DSM 50701 / NCIB 9529 / HD100) GN=rplJ PE=3 SV=1	Complete proteome;Reference proteome;Ribonucleoprotein;Ribosomal protein;RNA-binding;rRNA-binding;	;	K02864;	UniRef50_Q6MJ05	UniRef90_Q6MJ05	UniRef100_Q6MJ05	Bdellovibrio bacteriovorus	Bdellovibrio	Bdellovibrionaceae	Bdellovibrionales	Deltaproteobacteria	Proteobacteria	Unknown KINGDOM	Bacteria	Bdellovibrio bacteriovorus HD100	Q6MJ05;	2.564e-05	2.411e-05	0	8.998e-05	6.837e-05	3.787e-05	8.262e-05	2.65e-05	7.909e-05	6.303e-05	6.286e-05	0	5.162e-05	0	0	5.727e-05	3.895e-05	2.904e-05	8.387e-05	0	2.735e-05	0	2.442e-05	0
Meta-Protein 15942	BLAST_FENR_SHIFL Flavodoxin/ferredoxin--NADP reductase OS=Shigella flexneri GN=fpr PE=3 SV=3_P28901	Complete proteome;Cytoplasm;FAD;Flavoprotein;NADP;Nucleotide-binding;Oxidoreductase;	1.18.1.2;1.19.1.1;	K00528;	UniRef50_P28861	UniRef90_P28861	UniRef100_P28901	Shigella flexneri	Shigella	Enterobacteriaceae	Enterobacteriales	Gammaproteobacteria	Proteobacteria	Unknown KINGDOM	Bacteria	Unknown SUBSPECIES	HG3366911;	2.564e-05	4.822e-05	2.292e-05	0.00011998	6.837e-05	7.575e-05	5.508e-05	0	2.636e-05	9.454e-05	9.429e-05	0.00013801	0	8.454e-05	0	0.0001718	0	0	8.387e-05	0	8.205e-05	0	0	0
Meta-Protein 110776	BLAST_PDUE_SALTY Propanediol dehydratase small subunit OS=Salmonella typhimurium (strain LT2 / SGSC1412 / ATCC 700720) GN=pduE PE=1 SV=1_O31042	Cobalamin;Cobalt;Complete proteome;Lyase;Reference proteome;	4.2.1.28;	K13920;	UniRef50_O31042	UniRef90_O31042	UniRef100_O31042	Salmonella enterica subsp. enterica serovar Typhimurium str. LT2	Salmonella	Enterobacteriaceae	Enterobacteriales	Gammaproteobacteria	Proteobacteria	Unknown KINGDOM	Bacteria	Salmonella enterica subsp. enterica	HG2154910;	0	0	0	0	0	0	0	0	0	0.00044121	0	0	0	0	0	0	0	0	0	0	0	0.00022243	0	0
Meta-Protein 8111	BLAST_KDPC_PECAS Potassium-transporting ATPase KdpC subunit OS=Pectobacterium atrosepticum (strain SCRI 1043 / ATCC BAA-672) GN=kdpC PE=3 SV=1_Q6D7I5	ATP-binding;Cell inner membrane;Cell membrane;Ion transport;Membrane;Nucleotide-binding;Potassium;Potassium transport;Transmembrane;Transmembrane helix;Transport;	;	K01548;	UniRef50_P57686	UniRef90_P57686	UniRef100_B7UV86	Pseudomonas aeruginosa	Pseudomonas	Pseudomonadaceae	Pseudomonadales	Gammaproteobacteria	Proteobacteria	Unknown KINGDOM	Bacteria	Pseudomonas aeruginosa LESB58	HG4243501;	2.564e-05	2.411e-05	4.584e-05	0	0.00010256	7.575e-05	8.262e-05	5.299e-05	5.273e-05	6.303e-05	9.429e-05	6.901e-05	2.581e-05	5.636e-05	0	0	7.79e-05	0	5.591e-05	2.929e-05	0	0	0	0
Meta-Protein 38168	BLAST_EFTU_CALBD Elongation factor Tu OS=Caldicellulosiruptor bescii (strain ATCC BAA-1888 / DSM 6725 / Z-1320) GN=tuf PE=3 SV=1_B9MQH1	Complete proteome;Cytoplasm;Elongation factor;GTP-binding;Nucleotide-binding;Protein biosynthesis;	;	K02358;	UniRef50_Q5SHN6	UniRef90_B9MQH1	UniRef100_B9MQH1	Caldicellulosiruptor bescii	Caldicellulosiruptor	Thermoanaerobacterales Family III. Incertae Sedis	Thermoanaerobacterales	Clostridia	Firmicutes	Unknown KINGDOM	Bacteria	Caldicellulosiruptor bescii DSM 6725	HG1869450;	0	7.233e-05	0	0	0	0	0.00030292	0	0	0	0	0	0	0	0	0	0	0	0	2.929e-05	0	0.00012357	0.00080572	0
Meta-Protein 1400	BLAST_XYLA_BACFR Xylose isomerase OS=Bacteroides fragilis (strain YCH46) GN=xylA PE=3 SV=1_Q64U20	3D-structure;Carbohydrate metabolism;Complete proteome;Cytoplasm;Isomerase;Magnesium;Metal-binding;Pentose shunt;Reference proteome;Xylose metabolism;	5.3.1.5;	K01805;	UniRef50_Q8A9M2	UniRef90_Q8A9M2	UniRef100_Q8A9M2	Unknown SPECIES	Unknown GENUS	Unknown FAMILY	Unknown ORDER	Unknown CLASS	Unknown PHYLUM	Unknown KINGDOM	Bacteria	Unknown SUBSPECIES	HG4825855;HG4822001;HG4822238;HG3236844;	0	2.411e-05	6.876e-05	0	0	0	0	0	0.00029	3.151e-05	0	0	0.00015485	0	2.475e-05	0.00028633	0	0	0	0	0.00035553	4.943e-05	0	0
Meta-Protein 14797	BLAST_GPSB_LACS1 Cell cycle protein GpsB OS=Lactobacillus salivarius (strain UCC118) GN=gpsB PE=3 SV=1_Q1WTW4	3D-structure;Cell cycle;Cell division;Coiled coil;Complete proteome;Cytoplasm;Reference proteome;Septation;Sporulation;	;	K04074;	UniRef50_P71021	UniRef90_P71021	UniRef100_P71021	Bacillus subtilis subsp. subtilis str. 168	Bacillus	Bacillaceae	Bacillales	Bacilli	Firmicutes	Unknown KINGDOM	Bacteria	Bacillus subtilis subsp. subtilis	HG3450208;	7.692e-05	7.233e-05	0	0.00011998	3.419e-05	0.00011362	8.262e-05	0	0.00010545	9.454e-05	6.286e-05	6.901e-05	0	0	0	0.0001718	0	0	0	2.929e-05	0.00013674	0	0	0
Meta-Protein 618	BLAST_RRBR1_CLOAB Reverse rubrerythrin-1 OS=Clostridium acetobutylicum (strain ATCC 824 / DSM 792 / JCM 1419 / LMG 5710 / VKM B-1787) GN=rbr3A PE=1 SV=1_Q97D82	Complete proteome;Detoxification;Direct protein sequencing;Electron transport;Iron;Metal-binding;NAD;Oxidoreductase;Peroxidase;Reference proteome;Stress response;Transport;	1.11.1.1;	;	UniRef50_Q97D83	UniRef90_Q97D83	UniRef100_Q97D82	Clostridium acetobutylicum	Clostridium	Clostridiaceae	Clostridiales	Clostridia	Firmicutes	Unknown KINGDOM	Bacteria	Clostridium acetobutylicum ATCC 824	HG2393979;HG2736251;	0.00017948	0	0	5.999e-05	0	7.575e-05	0	0	0	9.454e-05	0	0	0.00018065	2.818e-05	4.949e-05	5.727e-05	0.0001558	0.00023234	0	0	8.205e-05	2.471e-05	0	3.099e-05
Meta-Protein 11003	BLAST_DSBE_VIBCH Thiol:disulfide interchange protein DsbE OS=Vibrio cholerae serotype O1 (strain ATCC 39315 / El Tor Inaba N16961) GN=dsbE PE=3 SV=1_Q9KQE9	Cell membrane;Complete proteome;Cytochrome c-type biogenesis;Disulfide bond;Membrane;Oxidoreductase;Redox-active center;Signal-anchor;Transmembrane;Transmembrane helix;	;	;	UniRef50_Q6HL81	UniRef90_Q6HL81	UniRef100_Q73B22	Bacillus cereus	Bacillus	Bacillaceae	Bacillales	Bacilli	Firmicutes	Unknown KINGDOM	Bacteria	Bacillus cereus ATCC 10987	HG4236548;	2.564e-05	7.233e-05	2.292e-05	2.999e-05	6.837e-05	0	0	0	5.273e-05	3.151e-05	3.143e-05	6.901e-05	0	2.818e-05	0	2.863e-05	0	5.809e-05	0.00016774	5.858e-05	0	0	0	6.198e-05
Meta-Protein 15386	BLAST_CCPB_BACSU Catabolite control protein B OS=Bacillus subtilis (strain 168) GN=ccpB PE=1 SV=1_P37517	Complete proteome;DNA-binding;Reference proteome;Repressor;Transcription;Transcription regulation;	;	;	UniRef50_P37517	UniRef90_P37517	UniRef100_P37517	Bacillus subtilis subsp. subtilis str. 168	Bacillus	Bacillaceae	Bacillales	Bacilli	Firmicutes	Unknown KINGDOM	Bacteria	Bacillus subtilis subsp. subtilis	HG4073933;	2.564e-05	4.822e-05	4.584e-05	5.999e-05	3.419e-05	3.787e-05	2.754e-05	5.299e-05	2.636e-05	6.303e-05	3.143e-05	0	0.00015485	5.636e-05	0	5.727e-05	0	0	0	0.00011716	5.47e-05	4.943e-05	2.442e-05	0
Meta-Protein 8348	BLAST_TRPD_DESVM Anthranilate phosphoribosyltransferase OS=Desulfovibrio vulgaris (strain Miyazaki F / DSM 19637) GN=trpD PE=3 SV=1_B8DM45	Amino-acid biosynthesis;Aromatic amino acid biosynthesis;Complete proteome;Glycosyltransferase;Magnesium;Metal-binding;Reference proteome;Transferase;Tryptophan biosynthesis;	2.4.2.18;	K00766;	UniRef50_Q30VM1	UniRef90_B8DM45	UniRef100_B8DM45	Desulfovibrio vulgaris	Desulfovibrio	Desulfovibrionaceae	Desulfovibrionales	Deltaproteobacteria	Proteobacteria	Unknown KINGDOM	Bacteria	Desulfovibrio vulgaris str. 'Miyazaki F'	HG5127547;	5.128e-05	4.822e-05	2.292e-05	0.00014997	6.837e-05	0.00011362	5.508e-05	0.00013249	0.00010545	6.303e-05	0.00012572	0.00013801	2.581e-05	0	0	8.59e-05	3.895e-05	0	5.591e-05	5.858e-05	5.47e-05	0	0	0
Meta-Protein 25039	BLAST_PCKA_PARD8 Phosphoenolpyruvate carboxykinase (ATP) OS=Parabacteroides distasonis (strain ATCC 8503 / DSM 20701 / CIP 104284 / JCM 5825 / NCTC 11152) GN=pckA PE=3 SV=1_A6LFQ4	ATP-binding;Complete proteome;Cytoplasm;Decarboxylase;Gluconeogenesis;Lyase;Manganese;Metal-binding;Nucleotide-binding;Reference proteome;	4.1.1.49;	K01610;	UniRef50_Q8D1X9	UniRef90_A6LFQ4	EMPTY	Unknown SPECIES	Unknown GENUS	Unknown FAMILY	Bacteroidales	Bacteroidia	Bacteroidetes	Unknown KINGDOM	Bacteria	Unknown SUBSPECIES	HG4193984;	0	0.00012055	0.00036673	0	0	0	2.754e-05	0	2.636e-05	0	0	0	0.00012904	0	0.00029696	0	0	0	0	0	5.47e-05	2.471e-05	0	9.297e-05
Meta-Protein 24753	BLAST_SERC_BACTN Phosphoserine aminotransferase OS=Bacteroides thetaiotaomicron (strain ATCC 29148 / DSM 2079 / NCTC 10582 / E50 / VPI-5482) GN=serC PE=3 SV=1_Q8A8L4	Amino-acid biosynthesis;Aminotransferase;Complete proteome;Cytoplasm;Pyridoxal phosphate;Pyridoxine biosynthesis;Reference proteome;Serine biosynthesis;Transferase;	2.6.1.52;	K00831;	UniRef50_Q8A8L4	EMPTY	EMPTY	Unknown SPECIES	Unknown GENUS	Unknown FAMILY	Bacteroidales	Bacteroidia	Bacteroidetes	Unknown KINGDOM	Bacteria	Unknown SUBSPECIES	HG4372190;	0	0	0	0	0	0	0.00011015	0	7.909e-05	0	0	0	0.00012904	0	0	5.727e-05	0	0	0	0	5.47e-05	4.943e-05	0	9.297e-05
Meta-Protein 9151	BLAST_RSUA_PSEAE Ribosomal small subunit pseudouridine synthase A OS=Pseudomonas aeruginosa (strain ATCC 15692 / DSM 22644 / CIP 104116 / JCM 14847 / LMG 12228 / 1C / PRS 101 / PAO1) GN=rsuA PE=3 SV=1_Q9I5J6	Complete proteome;Isomerase;RNA-binding;Reference proteome;	5.4.99.-;	K06183;	UniRef50_O32068	UniRef90_O32068	UniRef100_O32068	Bacillus subtilis subsp. subtilis str. 168	Bacillus	Bacillaceae	Bacillales	Bacilli	Firmicutes	Unknown KINGDOM	Bacteria	Bacillus subtilis subsp. subtilis	HG3221546;	5.128e-05	2.411e-05	6.876e-05	5.999e-05	0	0	0	0	5.273e-05	9.454e-05	9.429e-05	0	7.742e-05	5.636e-05	0	2.863e-05	7.79e-05	8.713e-05	0	2.929e-05	0.00010939	4.943e-05	2.442e-05	6.198e-05
Meta-Protein 9150	BLAST_GRDD_PEPAC Glycine/sarcosine/betaine reductase complex component C subunit alpha OS=Peptoclostridium acidaminophilum GN=grdD PE=1 SV=2_Q47878	Direct protein sequencing;Oxidoreductase;	1.21.4.2;1.21.4.3;1.21.4.4;	;	UniRef50_Q47878	UniRef90_Q47878	UniRef100_Q47878	Eubacterium acidaminophilum	Eubacterium	Eubacteriaceae	Clostridiales	Clostridia	Firmicutes	Unknown KINGDOM	Bacteria	Unknown SUBSPECIES	HG4476578;	5.128e-05	2.411e-05	2.292e-05	5.999e-05	0	0	0	0	5.273e-05	3.151e-05	9.429e-05	0	7.742e-05	5.636e-05	2.475e-05	5.727e-05	3.895e-05	0.00011617	0	0	0.00013674	7.414e-05	2.442e-05	6.198e-05
Meta-Protein 22403	BLAST_PURT_SYNPW Formate-dependent phosphoribosylglycinamide formyltransferase OS=Synechococcus sp. (strain WH7803) GN=purT PE=3 SV=1_A5GPT7	ATP-binding;Complete proteome;Magnesium;Metal-binding;Nucleotide-binding;Purine biosynthesis;Reference proteome;Transferase;	2.1.2.-;	K08289;	UniRef50_P39771	UniRef90_A5GPT7	UniRef100_A5GPT7	Synechococcus sp. WH 7803	Synechococcus	Unknown FAMILY	Chroococcales	Unknown CLASS	Cyanobacteria	Unknown KINGDOM	Bacteria	Unknown SUBSPECIES	HG4636419;	0	0	2.292e-05	0	0	0.00011362	0	0	2.636e-05	6.303e-05	0	3.45e-05	0.00012904	2.818e-05	2.475e-05	2.863e-05	0	0.00017426	0.00016774	8.787e-05	5.47e-05	2.471e-05	0	0.00012396
Meta-Protein 16896	BLAST_FLAA_HELPJ Flagellin A OS=Helicobacter pylori (strain J99 / ATCC 700824) GN=flaA PE=3 SV=2_P0A0S2	Bacterial flagellum;Complete proteome;Reference proteome;Secreted;	;	K02397;	UniRef50_P96501	UniRef90_P96501	UniRef100_P96501	Bacillus subtilis subsp. subtilis str. 168	Bacillus	Bacillaceae	Bacillales	Bacilli	Firmicutes	Unknown KINGDOM	Bacteria	Bacillus subtilis subsp. subtilis	HG5415541;	5.128e-05	7.233e-05	4.584e-05	0	3.419e-05	0	5.508e-05	0.00010599	5.273e-05	0	3.143e-05	3.45e-05	2.581e-05	0	2.475e-05	2.863e-05	3.895e-05	2.904e-05	2.796e-05	5.858e-05	2.735e-05	2.471e-05	0	6.198e-05
Meta-Protein 8715	BLAST_YHFS_ECOLI Uncharacterized protein YhfS OS=Escherichia coli (strain K12) GN=yhfS PE=1 SV=1_P45545	3D-structure;Complete proteome;Reference proteome;	;	;	UniRef50_P45545	UniRef90_P45545	UniRef100_P45545	Escherichia coli	Escherichia	Enterobacteriaceae	Enterobacteriales	Gammaproteobacteria	Proteobacteria	Unknown KINGDOM	Bacteria	Escherichia coli K-12	HG4457027;	5.128e-05	2.411e-05	2.292e-05	2.999e-05	6.837e-05	0	5.508e-05	2.65e-05	5.273e-05	6.303e-05	3.143e-05	0.00010351	5.162e-05	2.818e-05	0	2.863e-05	3.895e-05	5.809e-05	0	5.858e-05	5.47e-05	2.471e-05	2.442e-05	3.099e-05
Meta-Protein 8716	BLAST_PPAC_CLOAB Probable manganese-dependent inorganic pyrophosphatase OS=Clostridium acetobutylicum (strain ATCC 824 / DSM 792 / JCM 1419 / LMG 5710 / VKM B-1787) GN=ppaC PE=3 SV=1_Q97H75	Complete proteome;Cytoplasm;Hydrolase;Manganese;Metal-binding;Reference proteome;	3.6.1.1;	K15986;	UniRef50_Q97H75	UniRef90_Q97H75	UniRef100_Q97H75	Clostridium acetobutylicum	Clostridium	Clostridiaceae	Clostridiales	Clostridia	Firmicutes	Unknown KINGDOM	Bacteria	Clostridium acetobutylicum ATCC 824	HG1634215;	5.128e-05	2.411e-05	2.292e-05	2.999e-05	6.837e-05	0	5.508e-05	2.65e-05	5.273e-05	6.303e-05	3.143e-05	0.00010351	5.162e-05	2.818e-05	0	2.863e-05	3.895e-05	5.809e-05	0	5.858e-05	5.47e-05	2.471e-05	2.442e-05	3.099e-05
Meta-Protein 17448	BLAST_SUSB_BACTN Glucan 1,4-alpha-glucosidase SusB OS=Bacteroides thetaiotaomicron (strain ATCC 29148 / DSM 2079 / NCTC 10582 / E50 / VPI-5482) GN=susB PE=1 SV=1_G8JZS4	3D-structure;Calcium;Carbohydrate metabolism;Complete proteome;Glycosidase;Hydrolase;Metal-binding;Periplasm;Polysaccharide degradation;Reference proteome;Signal;	3.2.1.3;	K21574;	UniRef50_G8JZS4	UniRef90_G8JZS4	UniRef100_G8JZS4	Bacteroides thetaiotaomicron	Bacteroides	Bacteroidaceae	Bacteroidales	Bacteroidia	Bacteroidetes	Unknown KINGDOM	Bacteria	Bacteroides thetaiotaomicron VPI-5482	HG2286042;	7.692e-05	0	9.168e-05	5.999e-05	3.419e-05	0.00011362	0	0	0.00013182	3.151e-05	9.429e-05	6.901e-05	0	2.818e-05	4.949e-05	8.59e-05	0	0.00017426	8.387e-05	0.00014645	0	0	2.442e-05	0
Meta-Protein 14775	ATPG_KOCRD ATP synthase gamma chain OS=Kocuria rhizophila (strain ATCC 9341 / DSM 348 / NBRC 103217 / DC2201) GN=atpG PE=3 SV=1	ATP synthesis;Cell membrane;CF(1);Complete proteome;Hydrogen ion transport;Ion transport;Membrane;Reference proteome;Transport;	;	K02115;	UniRef50_B2GLY9	UniRef90_B2GLY9	UniRef100_B2GLY9	Kocuria rhizophila	Kocuria	Micrococcaceae	Actinomycetales	Actinobacteria	Actinobacteria	Unknown KINGDOM	Bacteria	Kocuria rhizophila DC2201	B2GLY9;	5.128e-05	9.644e-05	2.292e-05	2.999e-05	3.419e-05	7.575e-05	0.00011015	5.299e-05	2.636e-05	6.303e-05	3.143e-05	0	0	2.818e-05	2.475e-05	2.863e-05	0	0	2.796e-05	2.929e-05	2.735e-05	2.471e-05	2.442e-05	0
Meta-Protein 11568	BLAST_Y3661_MYCTO Uncharacterized protein MT3761 OS=Mycobacterium tuberculosis (strain CDC 1551 / Oshkosh) GN=MT3761 PE=3 SV=1_P9WGJ0	Hydrolase;Magnesium;Metal-binding;	;	;	UniRef50_O33611	UniRef90_O33611	UniRef100_O33611	Streptomyces azureus	Streptomyces	Streptomycetaceae	Actinomycetales	Actinobacteria	Actinobacteria	Unknown KINGDOM	Bacteria	Unknown SUBSPECIES	HG3311776;	7.692e-05	7.233e-05	4.584e-05	8.998e-05	0.00010256	7.575e-05	8.262e-05	7.949e-05	5.273e-05	3.151e-05	0.00012572	0.00017251	0	0	2.475e-05	2.863e-05	3.895e-05	0	2.796e-05	2.929e-05	8.205e-05	2.471e-05	2.442e-05	3.099e-05
Meta-Protein 1708	BLAST_FABF_BACSU 3-oxoacyl-[acyl-carrier-protein] synthase 2 OS=Bacillus subtilis (strain 168) GN=fabF PE=1 SV=1_O34340	3D-structure;Acyltransferase;Complete proteome;Fatty acid biosynthesis;Fatty acid metabolism;Lipid biosynthesis;Lipid metabolism;Reference proteome;Transferase;	2.3.1.179;	K09458;	UniRef50_O34340	UniRef90_O34340	UniRef100_O34340	Bacillus subtilis subsp. subtilis str. 168	Bacillus	Bacillaceae	Bacillales	Bacilli	Firmicutes	Unknown KINGDOM	Bacteria	Bacillus subtilis subsp. subtilis	HG4769317;HG4735938;	0	0.0002411	0.00036673	0	0	0	0	0	0.00018455	0	0	0	0.00010323	0	0.00014848	0	0	0	0	0	0.00043758	4.943e-05	0	0
Meta-Protein 16812	BLAST_CAS9A_STRTD CRISPR-associated endonuclease Cas9 1 OS=Streptococcus thermophilus (strain ATCC BAA-491 / LMD-9) GN=cas9-1 PE=1 SV=1_Q03LF7	Antiviral defense;DNA-binding;Endonuclease;Hydrolase;Magnesium;Manganese;Metal-binding;Nuclease;RNA-binding;	3.1.-.-;	K09952;	UniRef50_Q03LF7	UniRef90_Q03LF7	UniRef100_Q03LF7	Streptococcus thermophilus	Streptococcus	Streptococcaceae	Lactobacillales	Bacilli	Firmicutes	Unknown KINGDOM	Bacteria	Streptococcus thermophilus LMD-9	HG5553302;	5.128e-05	7.233e-05	0	5.999e-05	0.00013675	3.787e-05	8.262e-05	0.00010599	0	6.303e-05	3.143e-05	6.901e-05	0	2.818e-05	0	0	7.79e-05	0	2.796e-05	0	0	0	0	0
Meta-Protein 262	BLAST_FLA_TATMI Flagellin OS=Tatlockia micdadei GN=fla PE=3 SV=1_P53606	Bacterial flagellum;Direct protein sequencing;Secreted;	;	;	UniRef50_P80583	UniRef90_P80583	UniRef100_P80583	Clostridium tyrobutyricum	Clostridium	Clostridiaceae	Clostridiales	Clostridia	Firmicutes	Unknown KINGDOM	Bacteria	Unknown SUBSPECIES	HG3979052;HG4032219;	0.00074357	4.822e-05	0	0	0	0	0	0	0	0	0	0	0.00082585	0	0	0	0	2.904e-05	0	0	0	0.00027186	0	3.099e-05
Meta-Protein 18030	BLAST_SP39_RHIME Probable sugar-binding periplasmic protein OS=Rhizobium meliloti (strain 1021) GN=R03301 PE=3 SV=1_Q92KZ7	Cell membrane;Complete proteome;Lipoprotein;Membrane;Palmitate;Reference proteome;Signal;Transport;	;	K10117;	UniRef50_O32156	UniRef90_O32156	UniRef100_O32156	Bacillus subtilis subsp. subtilis str. 168	Bacillus	Bacillaceae	Bacillales	Bacilli	Firmicutes	Unknown KINGDOM	Bacteria	Bacillus subtilis subsp. subtilis	HG4905205;	7.692e-05	4.822e-05	0	0	0	0	0	0	7.909e-05	0	0	0	0.00015485	0	9.899e-05	0	0	5.809e-05	0.00011183	0	0.00010939	2.471e-05	0	0.00012396
Meta-Protein 16692	BLAST_CH10_BIFLO 10 kDa chaperonin OS=Bifidobacterium longum (strain NCC 2705) GN=groS PE=3 SV=1_Q8CY47	Chaperone;Complete proteome;Cytoplasm;Reference proteome;	;	K04078;	UniRef50_O67942	UniRef90_A1A040	UniRef100_B3DPY3	Bifidobacterium longum	Bifidobacterium	Bifidobacteriaceae	Bifidobacteriales	Actinobacteria	Actinobacteria	Unknown KINGDOM	Bacteria	Unknown SUBSPECIES	HG1048112;	0.00017948	0	0	2.999e-05	0	0.0001515	0	0	0	0.0002206	0	0	2.581e-05	0	0	0	0	0.00026138	0	8.787e-05	0	7.414e-05	0	0
Meta-Protein 20427	BLAST_PIFA_ECOLI Phage T7 exclusion protein OS=Escherichia coli (strain K12) GN=pifA PE=4 SV=2_P96329	Plasmid;	;	;	UniRef50_P96329	UniRef90_P96329	UniRef100_P96329	Escherichia coli	Escherichia	Enterobacteriaceae	Enterobacteriales	Gammaproteobacteria	Proteobacteria	Unknown KINGDOM	Bacteria	Escherichia coli K-12	HG5406209;	0	0	0	0	6.837e-05	3.787e-05	0	0	0	0	0	6.901e-05	5.162e-05	0	0	0	0.0001558	0	8.387e-05	2.929e-05	0	0	0	0.00018594
Meta-Protein 21809	BLAST_UGPC_RHOPA sn-glycerol-3-phosphate import ATP-binding protein UgpC OS=Rhodopseudomonas palustris (strain ATCC BAA-98 / CGA009) GN=ugpC PE=3 SV=1_Q6NDQ0	ATP-binding;Cell membrane;Complete proteome;Hydrolase;Membrane;Nucleotide-binding;Polysaccharide transport;Reference proteome;Sugar transport;Transport;	3.6.3.-;	K10112;	UniRef50_P94360	UniRef90_P94360	UniRef100_P94360	Bacillus subtilis subsp. subtilis str. 168	Bacillus	Bacillaceae	Bacillales	Bacilli	Firmicutes	Unknown KINGDOM	Bacteria	Bacillus subtilis subsp. subtilis	HG4468419;	0	2.411e-05	0.00018336	0.00014997	0	0	0	0	0	0.00015757	0	0	0.00018065	0	0.00017323	8.59e-05	7.79e-05	0.00029043	0	2.929e-05	0	4.943e-05	7.325e-05	0
Meta-Protein 14092	BLAST_YDCR_ECOLI Uncharacterized HTH-type transcriptional regulator YdcR OS=Escherichia coli (strain K12) GN=ydcR PE=3 SV=1_P77730	Aminotransferase;Complete proteome;DNA-binding;Pyridoxal phosphate;Reference proteome;Transcription;Transcription regulation;Transferase;	;	;	UniRef50_P77730	UniRef90_P77730	UniRef100_P77730	Escherichia coli	Escherichia	Enterobacteriaceae	Enterobacteriales	Gammaproteobacteria	Proteobacteria	Unknown KINGDOM	Bacteria	Escherichia coli K-12	HG4961322;	5.128e-05	4.822e-05	2.292e-05	2.999e-05	6.837e-05	3.787e-05	2.754e-05	0	7.909e-05	3.151e-05	6.286e-05	0.00010351	2.581e-05	5.636e-05	7.424e-05	0	3.895e-05	2.904e-05	2.796e-05	2.929e-05	8.205e-05	2.471e-05	0	6.198e-05
Meta-Protein 15735	BLAST_YESO_BACSU Putative ABC transporter substrate-binding protein YesO OS=Bacillus subtilis (strain 168) GN=yesO PE=1 SV=2_O31518	3D-structure;Complete proteome;Reference proteome;	;	K02027;	UniRef50_O31518	UniRef90_O31518	UniRef100_O31518	Bacillus subtilis subsp. subtilis str. 168	Bacillus	Bacillaceae	Bacillales	Bacilli	Firmicutes	Unknown KINGDOM	Bacteria	Bacillus subtilis subsp. subtilis	HG4885126;	2.564e-05	0	0	0	0	0	0	0	0	0	0	0	5.162e-05	0	9.899e-05	0	0	0	2.796e-05	0	0	0	0	0
Meta-Protein 51587	BLAST_SLAP_LACAC S-layer protein OS=Lactobacillus acidophilus (strain ATCC 700396 / NCK56 / N2 / NCFM) GN=slpA PE=1 SV=1_P35829	Cell wall;Complete proteome;Direct protein sequencing;Glycoprotein;Reference proteome;S-layer;Secreted;Signal;	;	;	UniRef50_P38059	UniRef90_P35829	UniRef100_P35829	Lactobacillus acidophilus	Lactobacillus	Lactobacillaceae	Lactobacillales	Bacilli	Firmicutes	Unknown KINGDOM	Bacteria	Lactobacillus acidophilus NCFM	HG4965348;	0	0	0	0	0	0	0	0	0	0	0	0.00037953	0	0	0	0	0	0	0	0.00058581	0	0	0.00012208	3.099e-05
Meta-Protein 18275	BLAST_MSME_STRMU Multiple sugar-binding protein OS=Streptococcus mutans serotype c (strain ATCC 700610 / UA159) GN=msmE PE=2 SV=2_Q00749	Cell membrane;Complete proteome;Lipoprotein;Membrane;Palmitate;Reference proteome;Signal;Sugar transport;Transport;	;	K10117;	UniRef50_Q00749	UniRef90_Q00749	UniRef100_Q00749	Streptococcus mutans	Streptococcus	Streptococcaceae	Lactobacillales	Bacilli	Firmicutes	Unknown KINGDOM	Bacteria	Streptococcus mutans UA159	HG5015886;	2.564e-05	0	0	0	0	0	0	0	5.273e-05	0	0	0	0.00054196	0	0	0	0	0	0	0	0	2.471e-05	0	0
Meta-Protein 13463	SYL_SPHWW Leucine--tRNA ligase OS=Sphingomonas wittichii (strain RW1 / DSM 6014 / JCM 10273) GN=leuS PE=3 SV=1	Aminoacyl-tRNA synthetase;ATP-binding;Complete proteome;Cytoplasm;Ligase;Nucleotide-binding;Protein biosynthesis;Reference proteome;	6.1.1.4;	K01869;	UniRef50_Q89WQ1	UniRef90_A5VA89	UniRef100_A5VA89	Sphingomonas wittichii	Sphingomonas	Sphingomonadaceae	Sphingomonadales	Alphaproteobacteria	Proteobacteria	Unknown KINGDOM	Bacteria	Sphingomonas wittichii RW1	A5VA89;	2.564e-05	2.411e-05	0	0	3.419e-05	0	0.00013769	0.00013249	7.909e-05	0	9.429e-05	0.00010351	0	0	0	2.863e-05	7.79e-05	0	0	2.929e-05	2.735e-05	0	0	0
Meta-Protein 18310	BLAST_YUFN_BACSU Uncharacterized lipoprotein YufN OS=Bacillus subtilis (strain 168) GN=yufN PE=3 SV=2_O05252	Cell membrane;Complete proteome;Lipoprotein;Membrane;Palmitate;Signal;	;	K07335;	UniRef50_O05252	UniRef90_Q48754	UniRef100_Q92BW7	Listeria innocua	Listeria	Listeriaceae	Bacillales	Bacilli	Firmicutes	Unknown KINGDOM	Bacteria	Listeria innocua Clip11262	HG4582878;	2.564e-05	0	0	0	0	0	0	0	5.273e-05	0	0	0	0.00012904	0	7.424e-05	0	0	0	0	0	2.735e-05	4.943e-05	0	0
Meta-Protein 15862	BLAST_GLMM_OCEIH Phosphoglucosamine mutase OS=Oceanobacillus iheyensis (strain DSM 14371 / CIP 107618 / JCM 11309 / KCTC 3954 / HTE831) GN=glmM PE=3 SV=1_Q8ETM7	Carbohydrate metabolism;Complete proteome;Glucose metabolism;Isomerase;Magnesium;Metal-binding;Phosphoprotein;Reference proteome;	5.4.2.2;	K01835;	UniRef50_P18159	UniRef90_P18159	UniRef100_P18159	Bacillus subtilis subsp. subtilis str. 168	Bacillus	Bacillaceae	Bacillales	Bacilli	Firmicutes	Unknown KINGDOM	Bacteria	Bacillus subtilis subsp. subtilis	HG2157605;	2.564e-05	2.411e-05	2.292e-05	2.999e-05	6.837e-05	0	8.262e-05	0	5.273e-05	0	3.143e-05	6.901e-05	0	2.818e-05	2.475e-05	5.727e-05	3.895e-05	5.809e-05	0.00013979	5.858e-05	2.735e-05	0	2.442e-05	3.099e-05
Meta-Protein 993	RS7_OCEIH 30S ribosomal protein S7 OS=Oceanobacillus iheyensis (strain DSM 14371 / CIP 107618 / JCM 11309 / KCTC 3954 / HTE831) GN=rpsG PE=3 SV=1	Complete proteome;RNA-binding;Reference proteome;Ribonucleoprotein;Ribosomal protein;rRNA-binding;tRNA-binding;	;	K02992;	UniRef50_P62667	UniRef90_Q8ETY6	UniRef100_Q8ETY6	Oceanobacillus iheyensis	Oceanobacillus	Bacillaceae	Bacillales	Bacilli	Firmicutes	Unknown KINGDOM	Bacteria	Oceanobacillus iheyensis HTE831	Q8ETY6;HG0945954;	5.128e-05	4.822e-05	2.292e-05	0	6.837e-05	0	0	0	5.273e-05	0	9.429e-05	0	5.162e-05	0	0	5.727e-05	0.00011685	2.904e-05	2.796e-05	5.858e-05	5.47e-05	0	0	0
Meta-Protein 8270	BLAST_GUAA_COREF GMP synthase [glutamine-hydrolyzing] OS=Corynebacterium efficiens (strain DSM 44549 / YS-314 / AJ 12310 / JCM 11189 / NBRC 100395) GN=guaA PE=3 SV=1_Q8FRZ3	ATP-binding;Complete proteome;GMP biosynthesis;Glutamine amidotransferase;Ligase;Nucleotide-binding;Purine biosynthesis;Reference proteome;	6.3.5.2;	K01951;	UniRef50_O66601	UniRef90_Q97FM9	UniRef100_Q97FM9	Clostridium acetobutylicum	Clostridium	Clostridiaceae	Clostridiales	Clostridia	Firmicutes	Unknown KINGDOM	Bacteria	Clostridium acetobutylicum ATCC 824	HG4020719;	2.564e-05	4.822e-05	2.292e-05	2.999e-05	0.00013675	3.787e-05	5.508e-05	2.65e-05	5.273e-05	0	6.286e-05	0.00010351	0	5.636e-05	2.475e-05	2.863e-05	3.895e-05	2.904e-05	8.387e-05	5.858e-05	5.47e-05	2.471e-05	4.883e-05	3.099e-05
Meta-Protein 33149	BLAST_PILT_PSEAE Twitching mobility protein OS=Pseudomonas aeruginosa (strain ATCC 15692 / DSM 22644 / CIP 104116 / JCM 14847 / LMG 12228 / 1C / PRS 101 / PAO1) GN=pilT PE=1 SV=1_P24559	3D-structure;ATP-binding;Complete proteome;Cytoplasm;Fimbrium biogenesis;Nucleotide-binding;Reference proteome;Transport;	;	K02669;	UniRef50_P24559	UniRef90_P24559	UniRef100_P24559	Pseudomonas aeruginosa	Pseudomonas	Pseudomonadaceae	Pseudomonadales	Gammaproteobacteria	Proteobacteria	Unknown KINGDOM	Bacteria	Pseudomonas aeruginosa PAO1	HG4296953;	0	2.411e-05	2.292e-05	0	3.419e-05	0.0001515	5.508e-05	0	7.909e-05	0.00012606	9.429e-05	3.45e-05	0	0.00011271	2.475e-05	5.727e-05	0	0	2.796e-05	2.929e-05	2.735e-05	2.471e-05	2.442e-05	0
Meta-Protein 409	BLAST_CH10_LACP7 10 kDa chaperonin OS=Lachnoclostridium phytofermentans (strain ATCC 700394 / DSM 18823 / ISDg) GN=groS PE=3 SV=1_A9KSJ2	Chaperone;Complete proteome;Cytoplasm;Reference proteome;	;	K04078;	UniRef50_Q9WYX5	UniRef90_A9KSJ2	UniRef100_A9KSJ2	Unknown SPECIES	Clostridium	Clostridiaceae	Clostridiales	Clostridia	Firmicutes	Unknown KINGDOM	Bacteria	Unknown SUBSPECIES	HG1368184;HG1366736;HG1246341;	7.692e-05	0	4.584e-05	0	0	0	0	0	5.273e-05	3.151e-05	0	0	5.162e-05	2.818e-05	4.949e-05	2.863e-05	3.895e-05	2.904e-05	0	5.858e-05	0.00016409	2.471e-05	0	6.198e-05
Meta-Protein 21092	BLAST_CHID_BACCI Chitinase D OS=Bacillus circulans GN=chiD PE=1 SV=4_P27050	Carbohydrate metabolism;Cellulose degradation;Glycosidase;Hydrolase;Polysaccharide degradation;Repeat;Signal;	3.2.1.4;	;	UniRef50_P50400	UniRef90_P50400	UniRef100_P50400	Cellulomonas fimi	Cellulomonas	Cellulomonadaceae	Actinomycetales	Actinobacteria	Actinobacteria	Unknown KINGDOM	Bacteria	Unknown SUBSPECIES	HG5575415;	0	0	0	0	0	0	0	0	0.00018455	0	0	0	0.00018065	0	0	0	0	0	0	0	2.735e-05	0	0	0
Meta-Protein 84833	BLAST_BGH2A_BACO1 Beta-galactosidase BoGH2A OS=Bacteroides ovatus (strain ATCC 8483 / DSM 1896 / JCM 5824 / NCTC 11153) GN=BACOVA_02645 PE=1 SV=1_A7LXS9	Carbohydrate metabolism;Cell inner membrane;Cell membrane;Complete proteome;Glycosidase;Hydrolase;Lipoprotein;Membrane;Palmitate;Polysaccharide degradation;Signal;	3.2.1.23;	;	UniRef50_A7LXS9	UniRef90_A7LXS9	UniRef100_A7LXS9	Bacteroides ovatus	Bacteroides	Bacteroidaceae	Bacteroidales	Bacteroidia	Bacteroidetes	Unknown KINGDOM	Bacteria	Bacteroides ovatus ATCC 8483	HG5593288;	0	0	0	0	0	0	0	0	0	0	0	0	0	0	0	0	0	0	0	0	0	0	0	0
Meta-Protein 21122	BLAST_PHEC_PSEAE Cyclohexadienyl dehydratase OS=Pseudomonas aeruginosa (strain ATCC 15692 / DSM 22644 / CIP 104116 / JCM 14847 / LMG 12228 / 1C / PRS 101 / PAO1) GN=pheC PE=1 SV=2_Q01269	3D-structure;Amino-acid biosynthesis;Aromatic amino acid biosynthesis;Complete proteome;Direct protein sequencing;Lyase;Multifunctional enzyme;Periplasm;Phenylalanine biosynthesis;Reference proteome;Signal;	4.2.1.51;4.2.1.91;	K01713;	UniRef50_Q01269	UniRef90_Q01269	UniRef100_Q01269	Pseudomonas aeruginosa	Pseudomonas	Pseudomonadaceae	Pseudomonadales	Gammaproteobacteria	Proteobacteria	Unknown KINGDOM	Bacteria	Pseudomonas aeruginosa PAO1	HG2282086;	0	2.411e-05	2.292e-05	0	0.00017093	0.00011362	8.262e-05	0	2.636e-05	0	3.143e-05	3.45e-05	7.742e-05	2.818e-05	0	0	0.00019475	0	5.591e-05	0	0	0	0	0
Meta-Protein 862	BLAST_RS7_EUBE2 30S ribosomal protein S7 OS=Eubacterium eligens (strain ATCC 27750 / VPI C15-48) GN=rpsG PE=3 SV=1_C4Z2R7	Complete proteome;RNA-binding;Reference proteome;Ribonucleoprotein;Ribosomal protein;rRNA-binding;tRNA-binding;	;	K02992;	EMPTY	EMPTY	EMPTY	Unknown SPECIES	Unknown GENUS	Unknown FAMILY	Clostridiales	Clostridia	Firmicutes	Unknown KINGDOM	Bacteria	Unknown SUBSPECIES	HG2301188;HG1985642;HG1988328;	0.0001282	0	0	8.998e-05	3.419e-05	0	0	0	0	0	0	0	2.581e-05	0	0	5.727e-05	0	0	0	5.858e-05	0	7.414e-05	0.00017091	0.00018594
Meta-Protein 9721	BLAST_VIOA_ECOLX dTDP-4-amino-4,6-dideoxy-D-glucose transaminase OS=Escherichia coli GN=vioA PE=1 SV=1_Q9XCW4	Aminotransferase;Lipopolysaccharide biosynthesis;Pyridoxal phosphate;Transferase;	2.6.1.33;	K20429;	UniRef50_Q6U1I3	UniRef90_Q6U1I3	UniRef100_Q6U1I3	Shigella dysenteriae	Shigella	Enterobacteriaceae	Enterobacteriales	Gammaproteobacteria	Proteobacteria	Unknown KINGDOM	Bacteria	Unknown SUBSPECIES	HG4457045;	7.692e-05	0	0	0	0	0	5.508e-05	0.00029147	0	0	0.00015715	0	0	0	0	0	3.895e-05	0	0	5.858e-05	0	0	0	0
Meta-Protein 69733	BLAST_SUSC_BACTN TonB-dependent receptor SusC OS=Bacteroides thetaiotaomicron (strain ATCC 29148 / DSM 2079 / NCTC 10582 / E50 / VPI-5482) GN=susC PE=1 SV=1_Q8A1G1	Carbohydrate metabolism;Cell outer membrane;Complete proteome;Membrane;Receptor;Reference proteome;Signal;TonB box;Transmembrane;Transmembrane beta strand;Transport;	;	K21573;	UniRef50_Q8A1G1	UniRef90_Q8A1G1	UniRef100_Q8A1G1	Bacteroides thetaiotaomicron	Bacteroides	Bacteroidaceae	Bacteroidales	Bacteroidia	Bacteroidetes	Unknown KINGDOM	Bacteria	Bacteroides thetaiotaomicron VPI-5482	HG5544343;	0	0	0	0	0	0	0	0	0	0	0	0	0	0	0	0	0	0	0	0	0	0	0	0
Meta-Protein 15779	BLAST_RS17_BIFLS 30S ribosomal protein S17 OS=Bifidobacterium longum subsp. infantis (strain ATCC 15697 / DSM 20088 / JCM 1222 / NCTC 11817 / S12) GN=rpsQ PE=3 SV=1_B7GND1	Complete proteome;RNA-binding;Reference proteome;Ribonucleoprotein;Ribosomal protein;rRNA-binding;	;	K02961;	UniRef50_Q9RXJ3	UniRef90_B3DQC3	UniRef100_B3DQC3	Bifidobacterium longum	Bifidobacterium	Bifidobacteriaceae	Bifidobacteriales	Actinobacteria	Actinobacteria	Unknown KINGDOM	Bacteria	Unknown SUBSPECIES	HG0905033;	2.564e-05	0	0	0.00011998	0	0	0	0	5.273e-05	0.00012606	0	0	0	0	0	5.727e-05	0	2.904e-05	0	0	0	0.00019772	0	9.297e-05
Meta-Protein 10813	BLAST_SECA_BACTN Protein translocase subunit SecA OS=Bacteroides thetaiotaomicron (strain ATCC 29148 / DSM 2079 / NCTC 10582 / E50 / VPI-5482) GN=secA PE=3 SV=1_Q89ZL5	ATP-binding;Cell inner membrane;Cell membrane;Complete proteome;Cytoplasm;Membrane;Metal-binding;Nucleotide-binding;Protein transport;Reference proteome;Translocation;Transport;Zinc;	;	K03070;	EMPTY	EMPTY	EMPTY	Unknown SPECIES	Unknown GENUS	Unknown FAMILY	Unknown ORDER	Unknown CLASS	Unknown PHYLUM	Unknown KINGDOM	Bacteria	Unknown SUBSPECIES	HG5552605;	5.128e-05	4.822e-05	0	0	3.419e-05	0	8.262e-05	5.299e-05	2.636e-05	0	9.429e-05	3.45e-05	7.742e-05	5.636e-05	0	0	7.79e-05	2.904e-05	5.591e-05	2.929e-05	2.735e-05	2.471e-05	0	0
Meta-Protein 854	BLAST_KPYK_LACLA Pyruvate kinase OS=Lactococcus lactis subsp. lactis (strain IL1403) GN=pyk PE=3 SV=2_Q07637	ATP-binding;Allosteric enzyme;Complete proteome;Glycolysis;Kinase;Magnesium;Metal-binding;Nucleotide-binding;Potassium;Pyruvate;Reference proteome;Transferase;	2.7.1.40;	K00873;	UniRef50_Q07637	UniRef90_Q07637	UniRef100_Q07637	Lactococcus lactis subsp. lactis Il1403	Lactococcus	Streptococcaceae	Lactobacillales	Bacilli	Firmicutes	Unknown KINGDOM	Bacteria	Lactococcus lactis subsp. lactis	HG5047040;HG5052082;HG5054911;	5.128e-05	4.822e-05	0	0.00014997	0	0	0	0	0	0	0	0.00013801	0	0	0	0	0	0	0.00033549	0	0	0.00019772	0.00058598	0
Meta-Protein 3960	BLAST_SUSC_BACTN TonB-dependent receptor SusC OS=Bacteroides thetaiotaomicron (strain ATCC 29148 / DSM 2079 / NCTC 10582 / E50 / VPI-5482) GN=susC PE=1 SV=1_Q8A1G1	Carbohydrate metabolism;Cell outer membrane;Complete proteome;Membrane;Receptor;Reference proteome;Signal;TonB box;Transmembrane;Transmembrane beta strand;Transport;	;	K21573;	UniRef50_Q8A1G1	UniRef90_Q8A1G1	UniRef100_Q8A1G1	Bacteroides thetaiotaomicron	Bacteroides	Bacteroidaceae	Bacteroidales	Bacteroidia	Bacteroidetes	Unknown KINGDOM	Bacteria	Bacteroides thetaiotaomicron VPI-5482	HG5269064;HG5540287;HG5549338;HG5475392;	0	0	0	0	0	0	0	0	0	0	0	0	0	0	7.424e-05	0	0	0	0	0	0	0	0	0
Meta-Protein 16148	BLAST_RS5_CLOTH 30S ribosomal protein S5 OS=Clostridium thermocellum (strain ATCC 27405 / DSM 1237 / NBRC 103400 / NCIMB 10682 / NRRL B-4536 / VPI 7372) GN=rpsE PE=3 SV=1_A3DJI9	Complete proteome;RNA-binding;Reference proteome;Ribonucleoprotein;Ribosomal protein;rRNA-binding;	;	K02988;	UniRef50_P59125	UniRef90_A3DJI9	UniRef100_A3DJI9	Clostridium thermocellum	Clostridium	Clostridiaceae	Clostridiales	Clostridia	Firmicutes	Unknown KINGDOM	Bacteria	Clostridium thermocellum ATCC 27405	HG2428812;	2.564e-05	2.411e-05	6.876e-05	2.999e-05	0	0	0	0	7.909e-05	0	6.286e-05	0	7.742e-05	2.818e-05	4.949e-05	2.863e-05	3.895e-05	5.809e-05	8.387e-05	2.929e-05	0.00010939	0	2.442e-05	3.099e-05
Meta-Protein 23924	BLAST_LIPO_BACSU Lipoprotein LipO OS=Bacillus subtilis (strain 168) GN=lipO PE=1 SV=1_P37966	Cell membrane;Complete proteome;Lipoprotein;Membrane;Palmitate;Reference proteome;Signal;	;	K17318;	UniRef50_P37966	UniRef90_P37966	UniRef100_P37966	Bacillus subtilis subsp. subtilis str. 168	Bacillus	Bacillaceae	Bacillales	Bacilli	Firmicutes	Unknown KINGDOM	Bacteria	Bacillus subtilis subsp. subtilis	HG5217474;	0	0	0	0	0	0	0	0	7.909e-05	0	0	0	7.742e-05	0	0.00027222	0	0	0.00034851	0	0	0	4.943e-05	0	0.00015495
Meta-Protein 25157	BLAST_EUTE_ECOLI Ethanolamine utilization protein EutE OS=Escherichia coli (strain K12) GN=eutE PE=4 SV=1_P77445	Complete proteome;Oxidoreductase;Reference proteome;	;	K04021;	UniRef50_P77445	UniRef90_P77445	UniRef100_P41793	Salmonella enterica subsp. enterica serovar Typhimurium str. LT2	Salmonella	Enterobacteriaceae	Enterobacteriales	Gammaproteobacteria	Proteobacteria	Unknown KINGDOM	Bacteria	Salmonella enterica subsp. enterica	HG4928130;	0	0	0	2.999e-05	6.837e-05	3.787e-05	0	0	7.909e-05	9.454e-05	0	0	2.581e-05	0	0	0	3.895e-05	0	5.591e-05	2.929e-05	5.47e-05	0	0.0001465	3.099e-05
Meta-Protein 17592	BLAST_RRBR1_CLOAB Reverse rubrerythrin-1 OS=Clostridium acetobutylicum (strain ATCC 824 / DSM 792 / JCM 1419 / LMG 5710 / VKM B-1787) GN=rbr3A PE=1 SV=1_Q97D82	Complete proteome;Detoxification;Direct protein sequencing;Electron transport;Iron;Metal-binding;NAD;Oxidoreductase;Peroxidase;Reference proteome;Stress response;Transport;	1.11.1.1;	;	UniRef50_Q97D83	UniRef90_Q97D83	UniRef100_Q97D82	Clostridium acetobutylicum	Clostridium	Clostridiaceae	Clostridiales	Clostridia	Firmicutes	Unknown KINGDOM	Bacteria	Clostridium acetobutylicum ATCC 824	HG2395671;	2.564e-05	0	6.876e-05	0	0.00017093	3.787e-05	0	0	0	0.00015757	9.429e-05	0	7.742e-05	0	9.899e-05	0	7.79e-05	0.0002033	0	0	0	4.943e-05	2.442e-05	3.099e-05
Meta-Protein 10481	BLAST_GRPE_GEOTM Protein GrpE OS=Geobacillus thermoglucosidasius GN=grpE PE=3 SV=1_Q9KWS8	Chaperone;Cytoplasm;Stress response;	;	;	UniRef50_Q5KWZ6	UniRef90_Q59240	UniRef100_Q59240	Geobacillus stearothermophilus	Geobacillus	Bacillaceae	Bacillales	Bacilli	Firmicutes	Unknown KINGDOM	Bacteria	Unknown SUBSPECIES	HG2142142;	0.00015384	2.411e-05	0	0	0	0	8.262e-05	7.949e-05	0	3.151e-05	6.286e-05	0	2.581e-05	0	0	0	3.895e-05	0	0	2.929e-05	0	0	0	0
Meta-Protein 8550	BLAST_LYSM1_STRGL Lysozyme M1 OS=Streptomyces globisporus GN=acm PE=1 SV=1_P25310	3D-structure;Direct protein sequencing;Disulfide bond;Glycosidase;Hydrolase;Secreted;Signal;	3.2.1.17;	;	UniRef50_P25310	UniRef90_P25310	UniRef100_P25310	Streptomyces globisporus	Streptomyces	Streptomycetaceae	Actinomycetales	Actinobacteria	Actinobacteria	Unknown KINGDOM	Bacteria	Unknown SUBSPECIES	HG2124858;	2.564e-05	2.411e-05	4.584e-05	0	6.837e-05	3.787e-05	2.754e-05	0	2.636e-05	3.151e-05	0	0.00010351	2.581e-05	2.818e-05	4.949e-05	0	0.0001558	5.809e-05	0.00011183	2.929e-05	2.735e-05	4.943e-05	2.442e-05	3.099e-05
Meta-Protein 38257	BLAST_G3P_CLOPA Glyceraldehyde-3-phosphate dehydrogenase OS=Clostridium pasteurianum GN=gap PE=1 SV=1_Q59309	Cytoplasm;Direct protein sequencing;Glycolysis;NAD;Nucleotide-binding;Oxidoreductase;	1.2.1.12;	;	UniRef50_P0C0G6	UniRef90_O52631	UniRef100_Q59309	Clostridium pasteurianum	Clostridium	Clostridiaceae	Clostridiales	Clostridia	Firmicutes	Unknown KINGDOM	Bacteria	Unknown SUBSPECIES	HG4250467;	0	9.644e-05	6.876e-05	5.999e-05	3.419e-05	0	0	0	5.273e-05	0	0	0	0	0	0.00019798	0	0	0	0	0	0	0.00037072	0	0
Meta-Protein 18121	BLAST_TPIS_CLOTH Triosephosphate isomerase OS=Clostridium thermocellum (strain ATCC 27405 / DSM 1237 / NBRC 103400 / NCIMB 10682 / NRRL B-4536 / VPI 7372) GN=tpiA PE=3 SV=1_A3DBQ1	Complete proteome;Cytoplasm;Gluconeogenesis;Glycolysis;Isomerase;Pentose shunt;Reference proteome;	5.3.1.1;	K01803;	UniRef50_Q93GB7	UniRef90_A9KPF8	UniRef100_A9KPF8	Clostridium phytofermentans	Clostridium	Clostridiaceae	Clostridiales	Clostridia	Firmicutes	Unknown KINGDOM	Bacteria	Clostridium phytofermentans ISDg	HG3540556;	2.564e-05	0	0	0	0	0	0	0	7.909e-05	0	0	0	0.00018065	0	0.00014848	0	0	2.904e-05	0	0	0	9.886e-05	0	0.00018594
Meta-Protein 14238	BLAST_RS18_TREDE 30S ribosomal protein S18 OS=Treponema denticola (strain ATCC 35405 / CIP 103919 / DSM 14222) GN=rpsR PE=3 SV=1_Q73M34	Complete proteome;RNA-binding;Reference proteome;Ribonucleoprotein;Ribosomal protein;rRNA-binding;	;	K02963;	UniRef50_Q73M34	UniRef90_Q73M34	UniRef100_Q73M34	Treponema denticola	Treponema	Spirochaetaceae	Spirochaetales	Spirochaetia	Spirochaetes	Unknown KINGDOM	Bacteria	Treponema denticola ATCC 35405	HG0667969;	5.128e-05	2.411e-05	0	0	6.837e-05	7.575e-05	0	0	2.636e-05	3.151e-05	0	3.45e-05	5.162e-05	5.636e-05	2.475e-05	2.863e-05	7.79e-05	2.904e-05	5.591e-05	2.929e-05	2.735e-05	2.471e-05	0	3.099e-05
Meta-Protein 45876	BLAST_SYA_DESAP Alanine--tRNA ligase OS=Desulforudis audaxviator (strain MP104C) GN=alaS PE=3 SV=1_B1I370	ATP-binding;Aminoacyl-tRNA synthetase;Complete proteome;Cytoplasm;Ligase;Metal-binding;Nucleotide-binding;Protein biosynthesis;RNA-binding;Reference proteome;Zinc;tRNA-binding;	6.1.1.7;	K01872;	UniRef50_Q9I553	UniRef90_B0TFY7	UniRef100_B0TFY7	Heliobacterium modesticaldum	Heliobacterium	Heliobacteriaceae	Clostridiales	Clostridia	Firmicutes	Unknown KINGDOM	Bacteria	Heliobacterium modesticaldum Ice1	HG2089989;	0	0	0	0	0	0	0	0	0	0	0	0	0	0	0.00032171	0	0	0	0	0	0	0	0.00017091	0
Meta-Protein 19137	BLAST_RL2_LACP7 50S ribosomal protein L2 OS=Lachnoclostridium phytofermentans (strain ATCC 700394 / DSM 18823 / ISDg) GN=rplB PE=3 SV=1_A9KJJ1	Complete proteome;RNA-binding;Reference proteome;Ribonucleoprotein;Ribosomal protein;rRNA-binding;	;	K02886;	UniRef50_Q9AMK8	UniRef90_A9KJJ1	UniRef100_A9KJJ1	Clostridium phytofermentans	Clostridium	Clostridiaceae	Clostridiales	Clostridia	Firmicutes	Unknown KINGDOM	Bacteria	Clostridium phytofermentans ISDg	HG3739515;	0	9.644e-05	2.292e-05	0.0005099	3.419e-05	0	0	0	0.00015818	3.151e-05	0	0	0.00012904	0.00014089	9.899e-05	5.727e-05	0.0001558	2.904e-05	0.00011183	5.858e-05	0	9.886e-05	9.766e-05	0
Meta-Protein 108087	BLAST_RL4_AGARV 50S ribosomal protein L4 OS=Agathobacter rectalis (strain ATCC 33656 / DSM 3377 / JCM 17463 / KCTC 5835 / VPI 0990) GN=rplD PE=3 SV=1_C4ZBD5	Complete proteome;RNA-binding;Reference proteome;Ribonucleoprotein;Ribosomal protein;rRNA-binding;	;	K02926;	UniRef50_P28601	UniRef90_C4ZBD5	UniRef100_C4ZBD5	Eubacterium rectale	Eubacterium	Eubacteriaceae	Clostridiales	Clostridia	Firmicutes	Unknown KINGDOM	Bacteria	Eubacterium rectale ATCC 33656	HG2807876;	0	0	0	0	0	0	0	0	0.00063273	0	0	0	0	0	0	0	0	0	0	0.00011716	0.00035553	0	0	0
Meta-Protein 17148	BLAST_YWOF_BACSU Uncharacterized protein YwoF OS=Bacillus subtilis (strain 168) GN=ywoF PE=3 SV=1_P94576	Complete proteome;Reference proteome;Repeat;Secreted;Signal;	;	;	UniRef50_P94576	UniRef90_P94576	UniRef100_P94576	Bacillus subtilis subsp. subtilis str. 168	Bacillus	Bacillaceae	Bacillales	Bacilli	Firmicutes	Unknown KINGDOM	Bacteria	Bacillus subtilis subsp. subtilis	HG5370557;	5.128e-05	7.233e-05	0	0.00011998	6.837e-05	3.787e-05	0.00011015	0.00010599	0	0	9.429e-05	0.00010351	2.581e-05	2.818e-05	0	2.863e-05	3.895e-05	0	5.591e-05	2.929e-05	2.735e-05	0	0	0
Meta-Protein 48680	BLAST_AMSD_ERWAM Amylovoran biosynthesis glycosyltransferase AmsD OS=Erwinia amylovora GN=amsD PE=3 SV=2_Q46634	Complete proteome;Exopolysaccharide synthesis;Glycosyltransferase;Reference proteome;Transferase;	2.4.-.-;	K19424;	UniRef50_P71055	UniRef90_P71055	UniRef100_P71055	Bacillus subtilis subsp. subtilis str. 168	Bacillus	Bacillaceae	Bacillales	Bacilli	Firmicutes	Unknown KINGDOM	Bacteria	Bacillus subtilis subsp. subtilis	HG4432957;	0	0	9.168e-05	0.00017996	0	0	0	0	0	0.00012606	0	0	0	0	0	0	0	0.0002033	5.591e-05	0	0	7.414e-05	0.00036624	0.00012396
Meta-Protein 22277	BLAST_ACKA_LACP7 Acetate kinase OS=Lachnoclostridium phytofermentans (strain ATCC 700394 / DSM 18823 / ISDg) GN=ackA PE=3 SV=1_A9KNV3	ATP-binding;Complete proteome;Cytoplasm;Kinase;Magnesium;Metal-binding;Nucleotide-binding;Reference proteome;Transferase;	2.7.2.1;	K00925;	UniRef50_Q9WYB1	UniRef90_C4Z917	UniRef100_C4Z917	Eubacterium rectale	Eubacterium	Eubacteriaceae	Clostridiales	Clostridia	Firmicutes	Unknown KINGDOM	Bacteria	Eubacterium rectale ATCC 33656	HG4654389;	0	0	0	0	0	0	0	0	0	0.00040969	0	0	2.581e-05	0	0	0	0	0	0	0	0	0.00024715	0	0.00142552
Meta-Protein 11048	BLAST_TKT_MYCLE Transketolase OS=Mycobacterium leprae (strain TN) GN=tkt PE=3 SV=1_P46708	3D-structure;Acetylation;Calcium;Complete proteome;Direct protein sequencing;Magnesium;Metal-binding;Reference proteome;Thiamine pyrophosphate;Transferase;	2.2.1.1;	;K00615;	EMPTY	EMPTY	EMPTY	Unknown SPECIES	Unknown GENUS	Unknown FAMILY	Unknown ORDER	Unknown CLASS	Unknown PHYLUM	Unknown KINGDOM	Bacteria	Unknown SUBSPECIES	HG5377535;	0.00010256	0	0	5.999e-05	0	0	0	0	0	0	0	0.00010351	0.00023227	0	0	0	0	0.00017426	0	0	0	4.943e-05	0	6.198e-05
Meta-Protein 10250	BLAST_Y781_METJA Uncharacterized protein MJ0781 OS=Methanocaldococcus jannaschii (strain ATCC 43067 / DSM 2661 / JAL-1 / JCM 10045 / NBRC 100440) GN=MJ0781 PE=1 SV=1_Q58191	ATP-binding;Complete proteome;Conjugation;Cytoplasm;Nucleotide-binding;Plasmid;Reference proteome;Transport;	;	K02283;	UniRef50_P9WMT2	UniRef90_P9WMT2	UniRef100_P9WMT2	Mycobacterium tuberculosis	Mycobacterium	Mycobacteriaceae	Actinomycetales	Actinobacteria	Actinobacteria	Unknown KINGDOM	Bacteria	Unknown SUBSPECIES	HG4697870;	2.564e-05	4.822e-05	4.584e-05	8.998e-05	6.837e-05	3.787e-05	0	5.299e-05	7.909e-05	3.151e-05	3.143e-05	0.00017251	5.162e-05	5.636e-05	0	5.727e-05	3.895e-05	0	2.796e-05	5.858e-05	2.735e-05	0	2.442e-05	0
Meta-Protein 230	BLAST_ADDA_STRP1 ATP-dependent helicase/nuclease subunit A OS=Streptococcus pyogenes serotype M1 GN=addA PE=3 SV=2_Q9A0H3	ATP-binding;Complete proteome;DNA replication;DNA-binding;Helicase;Hydrolase;Kinase;Magnesium;Metal-binding;Nucleotide-binding;Phosphoprotein;Reference proteome;Transferase;	2.7.4.1;3.6.4.12;	K00937;K03656;	EMPTY	EMPTY	EMPTY	Unknown SPECIES	Unknown GENUS	Unknown FAMILY	Unknown ORDER	Gammaproteobacteria	Proteobacteria	Unknown KINGDOM	Bacteria	Unknown SUBSPECIES	HG5573281;HG5398778;	2.564e-05	0	2.292e-05	5.999e-05	6.837e-05	0.00011362	0.00011015	2.65e-05	2.636e-05	3.151e-05	9.429e-05	0.00010351	2.581e-05	5.636e-05	0	0.0001718	0	0	0	5.858e-05	5.47e-05	0	0	0
Meta-Protein 662	BLAST_TRXB_PEPLI Thioredoxin reductase OS=Peptoclostridium litorale GN=trxB PE=3 SV=1_P52213	Cytoplasm;Direct protein sequencing;Disulfide bond;FAD;Flavoprotein;NADP;Oxidoreductase;Redox-active center;	1.8.1.9;	;	UniRef50_P50971	EMPTY	EMPTY	Unknown SPECIES	Unknown GENUS	Unknown FAMILY	Clostridiales	Clostridia	Firmicutes	Unknown KINGDOM	Bacteria	Unknown SUBSPECIES	HG4052797;HG4049362;	0.00023076	0	0.00018336	0	0	0	0	0	0	0	0	0	0.00043873	0	2.475e-05	0	0	0	0	0	0	0	0	0
Meta-Protein 53988	BLAST_HSP18_CLOAB 18 kDa heat shock protein OS=Clostridium acetobutylicum (strain ATCC 824 / DSM 792 / JCM 1419 / LMG 5710 / VKM B-1787) GN=hsp18 PE=2 SV=1_Q03928	Chaperone;Complete proteome;Direct protein sequencing;Reference proteome;	;	;	UniRef50_P81958	UniRef90_P81958	UniRef100_P81958	Onion yellows phytoplasma	Candidatus Phytoplasma	Acholeplasmataceae	Acholeplasmatales	Mollicutes	Tenericutes	Unknown KINGDOM	Bacteria	Onion yellows phytoplasma OY-M	HG1825433;	0	0	0	0	0	0	0	0	0	0	0.00025144	0	0	0	0	0	0.00058425	2.904e-05	5.591e-05	0	0.00019144	0	4.883e-05	0
Meta-Protein 9952	BLAST_RN_BACCO Ribonuclease OS=Bacillus coagulans PE=1 SV=1_P37203	3D-structure;Direct protein sequencing;Endonuclease;Hydrolase;Nuclease;Secreted;Signal;	3.1.27.-;	;	UniRef50_P00649	UniRef90_P00649	UniRef100_P00649	Bacillus intermedius	Bacillus	Bacillaceae	Bacillales	Bacilli	Firmicutes	Unknown KINGDOM	Bacteria	Unknown SUBSPECIES	HG2166007;	2.564e-05	0.00033754	0	2.999e-05	3.419e-05	0	0.00019277	0.00013249	0	9.454e-05	0.00025144	0	0	0	0	5.727e-05	0	0	2.796e-05	0	0	2.471e-05	2.442e-05	3.099e-05
Meta-Protein 9672	BLAST_OMPA_SALTY Outer membrane protein A OS=Salmonella typhimurium (strain LT2 / SGSC1412 / ATCC 700720) GN=ompA PE=3 SV=2_P02936	Cell outer membrane;Complete proteome;Direct protein sequencing;Disulfide bond;Membrane;Pyrrolidone carboxylic acid;Reference proteome;Signal;Transmembrane;Transmembrane beta strand;	;	;	UniRef50_Q9S3R8	UniRef90_Q9S3R8	UniRef100_Q9S3R8	Porphyromonas gingivalis	Porphyromonas	Porphyromonadaceae	Bacteroidales	Bacteroidia	Bacteroidetes	Unknown KINGDOM	Bacteria	Porphyromonas gingivalis W83	HG4428297;	0.00020512	0	0.00025213	0	0	0	0	0	0	0	0	0	0.00023227	0	0.00022272	0	0	0	0	0	0	0	0	0
Meta-Protein 10251	BLAST_CLPA_RHOBL ClpA homolog protein OS=Rhodobacter blasticus PE=3 SV=1_P05444	3D-structure;ATP-binding;Chaperone;Complete proteome;Direct protein sequencing;Nucleotide-binding;Reference proteome;Repeat;	;	K03694;	UniRef50_P0ABI1	UniRef90_P0ABI1	UniRef100_P0ABI1	Escherichia coli	Escherichia	Enterobacteriaceae	Enterobacteriales	Gammaproteobacteria	Proteobacteria	Unknown KINGDOM	Bacteria	Unknown SUBSPECIES	HG3439950;	2.564e-05	4.822e-05	4.584e-05	8.998e-05	6.837e-05	3.787e-05	0	5.299e-05	5.273e-05	3.151e-05	3.143e-05	0.00010351	5.162e-05	5.636e-05	0	8.59e-05	3.895e-05	0	2.796e-05	5.858e-05	2.735e-05	0	2.442e-05	0
Meta-Protein 58280	BLAST_PORF_PSEFL Outer membrane porin F OS=Pseudomonas fluorescens GN=oprF PE=1 SV=1_P37726	Cell outer membrane;Complete proteome;Direct protein sequencing;Disulfide bond;Membrane;Pyrrolidone carboxylic acid;Reference proteome;Signal;Transmembrane;Transmembrane beta strand;	;	;	UniRef50_Q9S3R9	UniRef90_Q9S3R9	UniRef100_Q9S3R9	Porphyromonas gingivalis	Porphyromonas	Porphyromonadaceae	Bacteroidales	Bacteroidia	Bacteroidetes	Unknown KINGDOM	Bacteria	Porphyromonas gingivalis W83	HG4546806;	0	0	0.00126063	0	0	0	0	0	0	0	0	0	0	0	0.00086614	0	0	0	0	0	0	0	0	0
Meta-Protein 10277	BLAST_PURK_BACSU N5-carboxyaminoimidazole ribonucleotide synthase OS=Bacillus subtilis (strain 168) GN=purK PE=3 SV=2_P12045	ATP-binding;Complete proteome;Ligase;Nucleotide-binding;Purine biosynthesis;Reference proteome;	6.3.4.18;	K01589;	UniRef50_P12045	UniRef90_P12045	UniRef100_P12045	Bacillus subtilis subsp. subtilis str. 168	Bacillus	Bacillaceae	Bacillales	Bacilli	Firmicutes	Unknown KINGDOM	Bacteria	Bacillus subtilis subsp. subtilis	HG4500926;	2.564e-05	4.822e-05	0	0.00017996	0.00017093	0.00011362	5.508e-05	0	5.273e-05	3.151e-05	6.286e-05	0	7.742e-05	0	2.475e-05	5.727e-05	0	2.904e-05	2.796e-05	2.929e-05	0.00016409	0	0	0
Meta-Protein 10369	BLAST_RSIV_BACSU Anti-sigma-V factor RsiV OS=Bacillus subtilis (strain 168) GN=rsiV PE=1 SV=1_O05403	3D-structure;Cell membrane;Complete proteome;Membrane;Reference proteome;Transmembrane;Transmembrane helix;	;	;	UniRef50_O05403	UniRef90_O05403	UniRef100_O05403	Bacillus subtilis subsp. subtilis str. 168	Bacillus	Bacillaceae	Bacillales	Bacilli	Firmicutes	Unknown KINGDOM	Bacteria	Bacillus subtilis subsp. subtilis	HG3557899;	0.00048717	0	0	0	0	0	0	0	0	0	0	0	0.00051616	8.454e-05	0	2.863e-05	0	2.904e-05	0	0.00035148	0.00010939	0	0	0
Meta-Protein 12102	BLAST_PDXT_DESHD Pyridoxal 5-phosphate synthase subunit PdxT OS=Desulfitobacterium hafniense (strain DCB-2 / DSM 10664) GN=pdxT PE=3 SV=1_B8FZR4	Complete proteome;Glutamine amidotransferase;Hydrolase;Lyase;Pyridoxal phosphate;	3.5.1.2;4.3.3.6;	K08681;	UniRef50_A2SPK0	UniRef90_Q24PK8	UniRef100_B8FZR4	Desulfitobacterium hafniense	Desulfitobacterium	Peptococcaceae	Clostridiales	Clostridia	Firmicutes	Unknown KINGDOM	Bacteria	Desulfitobacterium hafniense DCB-2	HG2770661;	2.564e-05	2.411e-05	4.584e-05	0	3.419e-05	0	2.754e-05	2.65e-05	5.273e-05	6.303e-05	6.286e-05	6.901e-05	2.581e-05	5.636e-05	2.475e-05	0	0	2.904e-05	5.591e-05	2.929e-05	2.735e-05	0	2.442e-05	0
Meta-Protein 52806	BLAST_RRBR2_CLOAB Reverse rubrerythrin-2 OS=Clostridium acetobutylicum (strain ATCC 824 / DSM 792 / JCM 1419 / LMG 5710 / VKM B-1787) GN=rbr3B PE=1 SV=1_Q97D83	Complete proteome;Detoxification;Direct protein sequencing;Electron transport;Iron;Metal-binding;NAD;Oxidoreductase;Peroxidase;Reference proteome;Stress response;Transport;	1.11.1.1;	;	UniRef50_Q97D83	UniRef90_Q97D83	UniRef100_Q97D82	Clostridium acetobutylicum	Clostridium	Clostridiaceae	Clostridiales	Clostridia	Firmicutes	Unknown KINGDOM	Bacteria	Clostridium acetobutylicum ATCC 824	HG2518564;	0	0	0.00018336	0	0	0	0	0	0	0	0	0	0	0	7.424e-05	0	0	0	0	0	0	0	0.00012208	0
Meta-Protein 785	BLAST_RL2_BIFAA 50S ribosomal protein L2 OS=Bifidobacterium adolescentis (strain ATCC 15703 / DSM 20083 / NCTC 11814 / E194a) GN=rplB PE=3 SV=1_A1A072	Complete proteome;RNA-binding;Reference proteome;Ribonucleoprotein;Ribosomal protein;rRNA-binding;	;	K02886;	UniRef50_Q9AMK8	UniRef90_A1A072	EMPTY	Unknown SPECIES	Bifidobacterium	Bifidobacteriaceae	Bifidobacteriales	Actinobacteria	Actinobacteria	Unknown KINGDOM	Bacteria	Unknown SUBSPECIES	HG3683015;HG4183265;	2.564e-05	0	0	0	0	0	0	0	0	0.0002206	0	0.00010351	0.00012904	0	0	0	0	0	0	0.00017574	2.735e-05	0.00037072	0	9.297e-05
Meta-Protein 11038	BLAST_APBE_VIBC3 FAD:protein FMN transferase OS=Vibrio cholerae serotype O1 (strain ATCC 39541 / Classical Ogawa 395 / O395) GN=apbE PE=1 SV=2_A5F5Y3	Cell inner membrane;Cell membrane;Complete proteome;FAD;Flavoprotein;Lipoprotein;Magnesium;Membrane;Metal-binding;Palmitate;Reference proteome;Signal;Transferase;	2.7.1.180;	K03734;	UniRef50_P44550	UniRef90_P44550	UniRef100_P44550	Haemophilus influenzae	Haemophilus	Pasteurellaceae	Pasteurellales	Gammaproteobacteria	Proteobacteria	Unknown KINGDOM	Bacteria	Haemophilus influenzae Rd KW20	HG3695777;	2.564e-05	4.822e-05	2.292e-05	5.999e-05	3.419e-05	7.575e-05	5.508e-05	5.299e-05	7.909e-05	6.303e-05	3.143e-05	3.45e-05	5.162e-05	2.818e-05	0	2.863e-05	0	0	0	8.787e-05	2.735e-05	4.943e-05	2.442e-05	0
Meta-Protein 112633	BLAST_SUSC_BACTN TonB-dependent receptor SusC OS=Bacteroides thetaiotaomicron (strain ATCC 29148 / DSM 2079 / NCTC 10582 / E50 / VPI-5482) GN=susC PE=1 SV=1_Q8A1G1	Carbohydrate metabolism;Cell outer membrane;Complete proteome;Membrane;Receptor;Reference proteome;Signal;TonB box;Transmembrane;Transmembrane beta strand;Transport;	;	K21573;	UniRef50_Q8A1G1	UniRef90_Q8A1G1	UniRef100_Q8A1G1	Bacteroides thetaiotaomicron	Bacteroides	Bacteroidaceae	Bacteroidales	Bacteroidia	Bacteroidetes	Unknown KINGDOM	Bacteria	Bacteroides thetaiotaomicron VPI-5482	HG5530840;	0	0	0	0	0	0	0	0	0	3.151e-05	0	0	0	0	0	0.00034359	0	0	0	0	0	0.00042015	0	0
Meta-Protein 1823	BLAST_DAPDH_BACFN Meso-diaminopimelate D-dehydrogenase OS=Bacteroides fragilis (strain ATCC 25285 / DSM 2151 / JCM 11019 / NCTC 9343) GN=ddh PE=1 SV=1_Q5L9Q6	Amino-acid biosynthesis;Complete proteome;Diaminopimelate biosynthesis;Lysine biosynthesis;NADP;Oxidoreductase;Reference proteome;	1.4.1.16;	K03340;	UniRef50_Q5L9Q6	UniRef90_Q5L9Q6	UniRef100_Q5L9Q6	Bacteroides fragilis	Bacteroides	Bacteroidaceae	Bacteroidales	Bacteroidia	Bacteroidetes	Unknown KINGDOM	Bacteria	Bacteroides fragilis NCTC 9343	HG4277214;HG3920902;	0	7.233e-05	2.292e-05	0	0	0	2.754e-05	0	0.00021091	0	0	0	5.162e-05	0	2.475e-05	0.00014316	0	0	0	0	0.00016409	0.00012357	0	0.00021693
Meta-Protein 48009	BLAST_TPIS_BACFN Triosephosphate isomerase OS=Bacteroides fragilis (strain ATCC 25285 / DSM 2151 / JCM 11019 / NCTC 9343) GN=tpiA PE=3 SV=1_Q5L923	Complete proteome;Cytoplasm;Gluconeogenesis;Glycolysis;Isomerase;Pentose shunt;Reference proteome;	5.3.1.1;	K01803;	UniRef50_Q8A0U2	UniRef90_A6KXL2	UniRef100_A6KXL2	Bacteroides vulgatus	Bacteroides	Bacteroidaceae	Bacteroidales	Bacteroidia	Bacteroidetes	Unknown KINGDOM	Bacteria	Bacteroides vulgatus ATCC 8482	HG2599306;	0	0	0.00038965	0	0	0	0	0	0	0	0	0	0	0	0.0004207	0	0	0	0	0	0	0	4.883e-05	0
Meta-Protein 13703	EFTU_RUBXD Elongation factor Tu OS=Rubrobacter xylanophilus (strain DSM 9941 / NBRC 16129) GN=tuf1 PE=3 SV=1	Complete proteome;Cytoplasm;Elongation factor;GTP-binding;Nucleotide-binding;Protein biosynthesis;Reference proteome;	;	K02358;	UniRef50_Q5SHN6	UniRef90_Q1AU14	UniRef100_Q1AU14	Rubrobacter xylanophilus	Rubrobacter	Rubrobacteraceae	Rubrobacterales	Actinobacteria	Actinobacteria	Unknown KINGDOM	Bacteria	Rubrobacter xylanophilus DSM 9941	Q1AU14;	2.564e-05	0	0	0.00017996	0	0	0	0	0	9.454e-05	0	0.00010351	5.162e-05	0	0	0	0	0.00011617	0	5.858e-05	2.735e-05	2.471e-05	0.00024416	0
Meta-Protein 18374	BLAST_G3P_CLOPA Glyceraldehyde-3-phosphate dehydrogenase OS=Clostridium pasteurianum GN=gap PE=1 SV=1_Q59309	Cytoplasm;Direct protein sequencing;Glycolysis;NAD;Nucleotide-binding;Oxidoreductase;	1.2.1.12;	;	UniRef50_P0C0G6	UniRef90_O52631	UniRef100_Q59309	Clostridium pasteurianum	Clostridium	Clostridiaceae	Clostridiales	Clostridia	Firmicutes	Unknown KINGDOM	Bacteria	Unknown SUBSPECIES	HG4285141;	0.00020512	0	0	0	0	0	0	0	0	0	0	0	2.581e-05	0	9.899e-05	0	0	0	0	0	0	4.943e-05	0	0
Meta-Protein 12820	BLAST_DNAB_PORPU Probable replicative DNA helicase OS=Porphyra purpurea GN=dnaB PE=3 SV=1_P51333	ATP-binding;Complete proteome;DNA replication;DNA-binding;Helicase;Hydrolase;Nucleotide-binding;Primosome;	3.6.4.12;	K02314;	UniRef50_Q9ZD08	UniRef90_Q9ZD08	UniRef100_Q92HG8	Rickettsia conorii	Rickettsia	Rickettsiaceae	Rickettsiales	Alphaproteobacteria	Proteobacteria	Unknown KINGDOM	Bacteria	Rickettsia conorii str. Malish 7	HG4366466;	2.564e-05	4.822e-05	6.876e-05	2.999e-05	3.419e-05	3.787e-05	0	0	2.636e-05	3.151e-05	0	6.901e-05	7.742e-05	8.454e-05	0	0	3.895e-05	8.713e-05	0.00011183	5.858e-05	0	4.943e-05	2.442e-05	3.099e-05
Meta-Protein 42768	BLAST_ARCA_LACSS Arginine deiminase OS=Lactobacillus sakei subsp. sakei (strain 23K) GN=arcA PE=3 SV=1_Q38YQ6	Arginine metabolism;Complete proteome;Cytoplasm;Hydrolase;Reference proteome;	3.5.3.6;	;K01478;	EMPTY	EMPTY	EMPTY	Unknown SPECIES	Unknown GENUS	Unknown FAMILY	Unknown ORDER	Bacilli	Firmicutes	Unknown KINGDOM	Bacteria	Unknown SUBSPECIES	HG4682819;	0	0	0	0.00125975	0	3.787e-05	0	0	0	0	0	0	0	2.818e-05	0	5.727e-05	0	0	0	0	0	0	0	0
Meta-Protein 77691	BLAST_HUTH_ALKOO Histidine ammonia-lyase OS=Alkaliphilus oremlandii (strain OhILAs) GN=hutH PE=3 SV=1_A8MF64	Complete proteome;Cytoplasm;Histidine metabolism;Lyase;Reference proteome;	4.3.1.3;	K01745;	EMPTY	EMPTY	EMPTY	Unknown SPECIES	Unknown GENUS	Unknown FAMILY	Unknown ORDER	Unknown CLASS	Unknown PHYLUM	Unknown KINGDOM	Bacteria	Unknown SUBSPECIES	HG5079264;	0	0	0	0.00083983	0	0	2.754e-05	0	0.00023727	0	0	0	0	0	0	0.00042949	0	0	0	0	0	0	0	0
Meta-Protein 9173	BLAST_SCRR_VIBAL Sucrose operon repressor OS=Vibrio alginolyticus GN=scrR PE=4 SV=1_P24508	Complete proteome;DNA-binding;Purine biosynthesis;Reference proteome;Repressor;Transcription;Transcription regulation;	;	K03604;	UniRef50_Q6LQB9	UniRef90_Q7VL44	UniRef100_Q7VL44	Haemophilus ducreyi	Haemophilus	Pasteurellaceae	Pasteurellales	Gammaproteobacteria	Proteobacteria	Unknown KINGDOM	Bacteria	Haemophilus ducreyi 35000HP	HG4260382;	2.564e-05	2.411e-05	2.292e-05	5.999e-05	0	3.787e-05	0	0	2.636e-05	6.303e-05	0	0	0	0.00011271	0.00012373	5.727e-05	0	8.713e-05	8.387e-05	0.00020503	5.47e-05	4.943e-05	9.766e-05	6.198e-05
Meta-Protein 1188	BLAST_CAS9_LISIN CRISPR-associated endonuclease Cas9 OS=Listeria innocua serovar 6a (strain ATCC BAA-680 / CLIP 11262) GN=cas9 PE=1 SV=1_Q927P4	3D-structure;Antiviral defense;Complete proteome;Cytoplasm;DNA-binding;Direct protein sequencing;Endonuclease;Hydrolase;Magnesium;Manganese;Metal-binding;Methyltransferase;NAD;NADP;Nuclease;Nucleotide biosynthesis;Oxidoreductase;RNA-binding;Reference proteome;Transferase;	1.4.1.2;1.4.1.3;1.4.1.4;2.1.1.45;3.1.-.-;	;K00262;K00560;K09952;	UniRef50_Q1JC96	UniRef90_A8AXC2	UniRef100_Q04LL8	Unknown SPECIES	Unknown GENUS	Unknown FAMILY	Unknown ORDER	Unknown CLASS	Unknown PHYLUM	Unknown KINGDOM	Bacteria	Unknown SUBSPECIES	HG5579788;HG5567775;HG3780320;HG4852951;HG4847795;	0	0	0.00016044	0	0	0	0	0	0	9.454e-05	0	0	0.00012904	0	0.00012373	2.863e-05	0	0	0	2.929e-05	0	0.00019772	2.442e-05	9.297e-05
Meta-Protein 18311	BLAST_LACE_RHIRD Lactose-binding protein OS=Rhizobium radiobacter GN=lacE PE=1 SV=1_P29822	Direct protein sequencing;Periplasm;Signal;Sugar transport;Transport;	;	;	UniRef50_P29822	UniRef90_P29822	UniRef100_P29822	Agrobacterium tumefaciens	Agrobacterium	Rhizobiaceae	Rhizobiales	Alphaproteobacteria	Proteobacteria	Unknown KINGDOM	Bacteria	Unknown SUBSPECIES	HG4844783;	2.564e-05	0	0.0001146	5.999e-05	0	0	0	0	2.636e-05	0	0	0	0.00018065	0	0.00029696	0	0.00019475	0.00034851	0.00016774	0.00011716	0.00021879	0	0	0
Meta-Protein 4800	BLAST_ADH1_CLOSA NADPH-dependent butanol dehydrogenase OS=Clostridium saccharobutylicum GN=adh1 PE=3 SV=1_P13604	NADP;Oxidoreductase;	1.1.1.-;	;	UniRef50_P13604	UniRef90_P13604	UniRef100_P13604	Clostridium saccharobutylicum	Clostridium	Clostridiaceae	Clostridiales	Clostridia	Firmicutes	Unknown KINGDOM	Bacteria	Unknown SUBSPECIES	HG4767603;HG4654002;HG4611790;	0	0	0	0	0	0	0	0	0.00023727	0	0	0	0	0	0	0	0.0005453	0	0	0	0.00032818	2.471e-05	0	0
Meta-Protein 13432	BLAST_PHK_BIFA0 Probable phosphoketolase OS=Bifidobacterium animalis subsp. lactis (strain AD011) GN=BLA_1483 PE=3 SV=1_B8DUT6	Complete proteome;Direct protein sequencing;Lyase;Plasmid;Reference proteome;Thiamine pyrophosphate;	4.1.2.-;4.1.2.22;4.1.2.9;	;K01621;	EMPTY	EMPTY	EMPTY	Unknown SPECIES	Unknown GENUS	Unknown FAMILY	Unknown ORDER	Unknown CLASS	Unknown PHYLUM	Unknown KINGDOM	Bacteria	Unknown SUBSPECIES	HG5464834;	0.00010256	0	0	0	0	0	0	0	0	0	0	0	0.00030969	0	0	0	0	0.00037756	0	0	0	7.414e-05	0	0
Meta-Protein 11230	BLAST_BUDC_RAOTE Diacetyl reductase [(S)-acetoin forming] OS=Raoultella terrigena GN=budC PE=3 SV=1_Q04520	NAD;Oxidoreductase;	1.1.1.304;	;	UniRef50_Q04520	UniRef90_Q04520	UniRef100_Q04520	Raoultella terrigena	Raoultella	Enterobacteriaceae	Enterobacteriales	Gammaproteobacteria	Proteobacteria	Unknown KINGDOM	Bacteria	Unknown SUBSPECIES	HG3475773;	5.128e-05	4.822e-05	0	5.999e-05	3.419e-05	7.575e-05	0	5.299e-05	2.636e-05	6.303e-05	6.286e-05	0	0	2.818e-05	0	2.863e-05	7.79e-05	0	0	5.858e-05	8.205e-05	0	2.442e-05	0
Meta-Protein 13862	BLAST_DSBA_BORA1 Thiol:disulfide interchange protein DsbA OS=Bordetella avium (strain 197N) GN=dsbA PE=3 SV=1_Q2KTN7	Complete proteome;Disulfide bond;Periplasm;Redox-active center;Reference proteome;Signal;	;	K03673;	UniRef50_Q7W0K2	UniRef90_Q2KTN7	UniRef100_Q2KTN7	Bordetella avium	Bordetella	Alcaligenaceae	Burkholderiales	Betaproteobacteria	Proteobacteria	Unknown KINGDOM	Bacteria	Bordetella avium 197N	HG2844554;	7.692e-05	7.233e-05	2.292e-05	0	0	3.787e-05	0	0	2.636e-05	3.151e-05	6.286e-05	0	5.162e-05	8.454e-05	4.949e-05	5.727e-05	0	0.00011617	0.00011183	5.858e-05	2.735e-05	7.414e-05	4.883e-05	0.00012396
Meta-Protein 13957	BLAST_RSMG_CHLL7 Ribosomal RNA small subunit methyltransferase G OS=Chlorobium luteolum (strain DSM 273 / 2530) GN=rsmG PE=3 SV=1_Q3B6D4	Complete proteome;Cytoplasm;Methyltransferase;Reference proteome;S-adenosyl-L-methionine;Transferase;rRNA processing;	2.1.1.-;	K03501;	UniRef50_Q65CN3	UniRef90_Q65CN3	UniRef100_Q65CN3	Bacillus licheniformis	Bacillus	Bacillaceae	Bacillales	Bacilli	Firmicutes	Unknown KINGDOM	Bacteria	Bacillus licheniformis DSM 13 = ATCC 14580	HG2703056;	2.564e-05	0	0	5.999e-05	6.837e-05	0.0001515	0	0	0	9.454e-05	6.286e-05	0	5.162e-05	8.454e-05	2.475e-05	8.59e-05	3.895e-05	0	5.591e-05	5.858e-05	5.47e-05	4.943e-05	9.766e-05	6.198e-05
Meta-Protein 17804	BLAST_RL3_BACTN 50S ribosomal protein L3 OS=Bacteroides thetaiotaomicron (strain ATCC 29148 / DSM 2079 / NCTC 10582 / E50 / VPI-5482) GN=rplC PE=3 SV=1_Q8A476	Complete proteome;RNA-binding;Reference proteome;Ribonucleoprotein;Ribosomal protein;rRNA-binding;	;	K02906;	UniRef50_Q9RXK2	UniRef90_Q8A476	UniRef100_Q8A476	Bacteroides thetaiotaomicron	Bacteroides	Bacteroidaceae	Bacteroidales	Bacteroidia	Bacteroidetes	Unknown KINGDOM	Bacteria	Bacteroides thetaiotaomicron VPI-5482	HG2800498;	2.564e-05	2.411e-05	0.0001146	0	0	0	0	0	0	0	0	0	0	0	0.00032171	0	0	0	0	0	2.735e-05	0.00024715	0	0
Meta-Protein 11225	BLAST_MCRB_ECOLI 5-methylcytosine-specific restriction enzyme B OS=Escherichia coli (strain K12) GN=mcrB PE=1 SV=3_P15005	3D-structure;Alternative initiation;Complete proteome;DNA-binding;Direct protein sequencing;Endonuclease;GTP-binding;Hydrolase;Nuclease;Nucleotide-binding;Reference proteome;Restriction system;	3.1.21.-;	K07452;	UniRef50_P15005	UniRef90_P15005	UniRef100_P15005	Escherichia coli	Escherichia	Enterobacteriaceae	Enterobacteriales	Gammaproteobacteria	Proteobacteria	Unknown KINGDOM	Bacteria	Escherichia coli K-12	HG5188059;	2.564e-05	4.822e-05	2.292e-05	0.00011998	6.837e-05	3.787e-05	2.754e-05	5.299e-05	2.636e-05	3.151e-05	3.143e-05	3.45e-05	7.742e-05	2.818e-05	2.475e-05	2.863e-05	3.895e-05	2.904e-05	5.591e-05	2.929e-05	5.47e-05	2.471e-05	0	3.099e-05
Meta-Protein 22134	BLAST_NAPA_VIBCH Periplasmic nitrate reductase OS=Vibrio cholerae serotype O1 (strain ATCC 39315 / El Tor Inaba N16961) GN=napA PE=3 SV=1_Q9KLR4	3D-structure;4Fe-4S;Complete proteome;Direct protein sequencing;Electron transport;Iron;Iron-sulfur;Metal-binding;Molybdenum;Nitrate assimilation;Oxidoreductase;Periplasm;Plasmid;Reference proteome;Secreted;Signal;Transport;	1.9.6.1;	;K02567;	EMPTY	EMPTY	EMPTY	Unknown SPECIES	Unknown GENUS	Unknown FAMILY	Unknown ORDER	Unknown CLASS	Unknown PHYLUM	Unknown KINGDOM	Bacteria	Unknown SUBSPECIES	HG5467057;	0	0	0	0	3.419e-05	0	0	0	0	3.151e-05	0	0.00013801	2.581e-05	5.636e-05	4.949e-05	0	7.79e-05	8.713e-05	0.00011183	8.787e-05	0	2.471e-05	0	6.198e-05
Meta-Protein 33151	BLAST_TLPA_BRADU Thiol:disulfide interchange protein TlpA OS=Bradyrhizobium diazoefficiens (strain JCM 10833 / IAM 13628 / NBRC 14792 / USDA 110) GN=tlpA PE=1 SV=1_P43221	Cell membrane;Complete proteome;Cytochrome c-type biogenesis;Disulfide bond;Membrane;Oxidoreductase;Redox-active center;Signal-anchor;Transmembrane;Transmembrane helix;	;	;	UniRef50_Q6HL81	UniRef90_Q6HL81	UniRef100_Q6HL81	Bacillus thuringiensis serovar konkukian str. 97-27	Bacillus	Bacillaceae	Bacillales	Bacilli	Firmicutes	Unknown KINGDOM	Bacteria	Bacillus thuringiensis serovar konkukian	HG3847504;	0	7.233e-05	2.292e-05	0	0	0	8.262e-05	5.299e-05	0.00010545	0	3.143e-05	0.00010351	0	0	0	0	0	0	0	0	0	0	0.00012208	0
Meta-Protein 25659	BLAST_RUBY_PORGI Rubrerythrin OS=Porphyromonas gingivalis (strain ATCC BAA-308 / W83) GN=rbr PE=2 SV=1_Q9AGG3	Complete proteome;Electron transport;Iron;Metal-binding;NAD;Oxidoreductase;Peroxidase;Reference proteome;Transport;	1.11.1.1;	;	UniRef50_Q97FZ9	UniRef90_Q97FZ9	UniRef100_Q97FZ9	Clostridium acetobutylicum	Clostridium	Clostridiaceae	Clostridiales	Clostridia	Firmicutes	Unknown KINGDOM	Bacteria	Clostridium acetobutylicum ATCC 824	HG4644558;	0	2.411e-05	0	0	0	0	0	0	2.636e-05	0	0	0	2.581e-05	0	0	0	0	2.904e-05	0	0	2.735e-05	2.471e-05	0.0001465	3.099e-05
Meta-Protein 16795	BLAST_PAP_GEOSE Protein-arginine-phosphatase OS=Geobacillus stearothermophilus GN=ywle PE=1 SV=1_S0F332	3D-structure;Complete proteome;Hydrolase;Protein phosphatase;Reference proteome;	3.9.1.2;	K20201;	UniRef50_P39155	UniRef90_P39155	UniRef100_P39155	Bacillus subtilis subsp. subtilis str. 168	Bacillus	Bacillaceae	Bacillales	Bacilli	Firmicutes	Unknown KINGDOM	Bacteria	Bacillus subtilis subsp. subtilis	HG1877228;	2.564e-05	2.411e-05	4.584e-05	5.999e-05	3.419e-05	3.787e-05	5.508e-05	7.949e-05	2.636e-05	3.151e-05	3.143e-05	0.00010351	2.581e-05	0	0	8.59e-05	3.895e-05	2.904e-05	2.796e-05	2.929e-05	5.47e-05	0	4.883e-05	3.099e-05
Meta-Protein 34852	BLAST_GRCA_ECOL6 Autonomous glycyl radical cofactor OS=Escherichia coli O6:H1 (strain CFT073 / ATCC 700928 / UPEC) GN=grcA PE=3 SV=2_Q8FF10	Acetylation;Complete proteome;Organic radical;	;	K06866;	UniRef50_Q32CU0	UniRef90_Q32CU0	UniRef100_B7UH18	Unknown SPECIES	Escherichia	Enterobacteriaceae	Enterobacteriales	Gammaproteobacteria	Proteobacteria	Unknown KINGDOM	Bacteria	Unknown SUBSPECIES	HG1764089;	0	0.00021699	0	2.999e-05	6.837e-05	0.00022725	0.00033046	0	0	0	0	0	0	0.00022543	0	0	0	2.904e-05	0	0	0	0	0	0
Meta-Protein 25060	BLAST_MTB1_BREEP Modification methylase BepI OS=Brevibacterium epidermidis GN=bepIM PE=3 SV=1_P10283	Methyltransferase;Restriction system;S-adenosyl-L-methionine;Transferase;	2.1.1.37;	;	UniRef50_P10283	UniRef90_P10283	UniRef100_P10283	Brevibacterium epidermidis	Brevibacterium	Brevibacteriaceae	Actinomycetales	Actinobacteria	Actinobacteria	Unknown KINGDOM	Bacteria	Unknown SUBSPECIES	HG4771940;	0	2.411e-05	2.292e-05	2.999e-05	3.419e-05	0.00011362	0	0	2.636e-05	6.303e-05	3.143e-05	3.45e-05	2.581e-05	2.818e-05	0	5.727e-05	0	5.809e-05	5.591e-05	5.858e-05	5.47e-05	4.943e-05	7.325e-05	9.297e-05
Meta-Protein 11097	BLAST_Y4WD_SINFN Uncharacterized transporter y4wD OS=Sinorhizobium fredii (strain NBRC 101917 / NGR234) GN=NGR_a01010 PE=4 SV=1_P55682	Cell membrane;Complete proteome;Membrane;Plasmid;Reference proteome;Transmembrane;Transmembrane helix;Transport;	;	;	UniRef50_P55682	UniRef90_P55682	UniRef100_P55682	Sinorhizobium fredii	Sinorhizobium	Rhizobiaceae	Rhizobiales	Alphaproteobacteria	Proteobacteria	Unknown KINGDOM	Bacteria	Sinorhizobium fredii NGR234	HG4665042;	0.00020512	4.822e-05	6.876e-05	8.998e-05	0	3.787e-05	0	0	0	0.00012606	0	0	7.742e-05	0.00016907	2.475e-05	5.727e-05	7.79e-05	0.0002033	5.591e-05	5.858e-05	0	7.414e-05	4.883e-05	6.198e-05
Meta-Protein 36607	BLAST_TRXB_PEPLI Thioredoxin reductase OS=Peptoclostridium litorale GN=trxB PE=3 SV=1_P52213	Cytoplasm;Direct protein sequencing;Disulfide bond;FAD;Flavoprotein;NADP;Oxidoreductase;Redox-active center;	1.8.1.9;	;	UniRef50_P50971	UniRef90_P50971	UniRef100_P50971	Eubacterium acidaminophilum	Eubacterium	Eubacteriaceae	Clostridiales	Clostridia	Firmicutes	Unknown KINGDOM	Bacteria	Unknown SUBSPECIES	HG4042523;	0	7.233e-05	9.168e-05	0	0	0	0	0	0.00015818	0	0	0	0	0	4.949e-05	0	0	0	5.591e-05	0.00023432	0.00021879	2.471e-05	0	0
Meta-Protein 17210	ATPD_AZOSB ATP synthase subunit delta OS=Azoarcus sp. (strain BH72) GN=atpH PE=3 SV=1	ATP synthesis;Cell inner membrane;Cell membrane;CF(1);Complete proteome;Hydrogen ion transport;Ion transport;Membrane;Reference proteome;Transport;	;	K02113;	UniRef50_Q5P4E5	UniRef90_A1K1R9	UniRef100_A1K1R9	Azoarcus sp. BH72	Azoarcus	Rhodocyclaceae	Rhodocyclales	Betaproteobacteria	Proteobacteria	Unknown KINGDOM	Bacteria	Unknown SUBSPECIES	A1K1R9;	5.128e-05	2.411e-05	4.584e-05	2.999e-05	0.00010256	7.575e-05	0	0	2.636e-05	0	6.286e-05	3.45e-05	5.162e-05	2.818e-05	7.424e-05	2.863e-05	3.895e-05	2.904e-05	8.387e-05	5.858e-05	0	2.471e-05	2.442e-05	6.198e-05
Meta-Protein 731	BLAST_FEPA_ECOLI Ferrienterobactin receptor OS=Escherichia coli (strain K12) GN=fepA PE=1 SV=2_P05825	Carbohydrate metabolism;Cell outer membrane;Complete proteome;Membrane;Receptor;Reference proteome;Signal;TonB box;Transmembrane;Transmembrane beta strand;Transport;	;	K21573;	UniRef50_Q8A1G1	UniRef90_Q8A1G1	UniRef100_Q8A1G1	Bacteroides thetaiotaomicron	Bacteroides	Bacteroidaceae	Bacteroidales	Bacteroidia	Bacteroidetes	Unknown KINGDOM	Bacteria	Bacteroides thetaiotaomicron VPI-5482	HG5548133;HG5413683;	2.564e-05	0.00077151	0	0	0	0	0	0	0.00036909	9.454e-05	0	0	0.00018065	0	0	0	0	0	0	0	0.00043758	0	0	0
Meta-Protein 60104	BLAST_YIIZ_SALTY Uncharacterized protein YiiZ OS=Salmonella typhimurium (strain LT2 / SGSC1412 / ATCC 700720) GN=yiiZ PE=3 SV=2_P43020	Complete proteome;Reference proteome;Signal;	;	;	UniRef50_P43020	UniRef90_P43020	UniRef100_P43020	Salmonella enterica subsp. enterica serovar Typhimurium str. LT2	Salmonella	Enterobacteriaceae	Enterobacteriales	Gammaproteobacteria	Proteobacteria	Unknown KINGDOM	Bacteria	Salmonella enterica subsp. enterica	HG4331512;	0	0	2.292e-05	0	0	0	0	0	0	0	0	0	0	0	2.475e-05	0	0	0	0	0	0	0	0	0
Meta-Protein 979	BLAST_RL2_CLOCE 50S ribosomal protein L2 OS=Clostridium cellulolyticum (strain ATCC 35319 / DSM 5812 / JCM 6584 / H10) GN=rplB PE=3 SV=1_B8I7Y2	Complete proteome;RNA-binding;Reference proteome;Ribonucleoprotein;Ribosomal protein;rRNA-binding;	;	K02886;	UniRef50_Q9AMK8	EMPTY	EMPTY	Unknown SPECIES	Clostridium	Clostridiaceae	Clostridiales	Clostridia	Firmicutes	Unknown KINGDOM	Bacteria	Unknown SUBSPECIES	HG3688100;HG3688346;	5.128e-05	0	0	0	0	0	0	0	0	0	0	0	7.742e-05	0	7.424e-05	0	0	2.904e-05	0	0	0	0	0	0
Meta-Protein 17561	BLAST_GPDA_AGARV Glycerol-3-phosphate dehydrogenase [NAD(P)+] OS=Agathobacter rectalis (strain ATCC 33656 / DSM 3377 / JCM 17463 / KCTC 5835 / VPI 0990) GN=gpsA PE=3 SV=1_C4ZD61	Complete proteome;Cytoplasm;Lipid biosynthesis;Lipid metabolism;NAD;Oxidoreductase;Phospholipid biosynthesis;Phospholipid metabolism;Reference proteome;	1.1.1.94;	K00057;	UniRef50_C4ZD61	UniRef90_C4ZD61	UniRef100_C4ZD61	Eubacterium rectale	Eubacterium	Eubacteriaceae	Clostridiales	Clostridia	Firmicutes	Unknown KINGDOM	Bacteria	Eubacterium rectale ATCC 33656	HG4278382;	0.0001282	0	0.00013752	0	0	0	0	0	0.00013182	0.00012606	0	0.00013801	0.00020646	0	0	2.863e-05	0	2.904e-05	0	0	8.205e-05	2.471e-05	0.00017091	0.00027891
Meta-Protein 17309	BLAST_SBCC_STAAN Nuclease SbcCD subunit C OS=Staphylococcus aureus (strain N315) GN=sbcC PE=1 SV=1_Q7A5S6	ATP-binding;Coiled coil;Complete proteome;DNA recombination;DNA replication;Endonuclease;Exonuclease;Hydrolase;Nuclease;Nucleotide-binding;	;	K03546;	UniRef50_Q8CPC5	UniRef90_Q8CPC5	UniRef100_Q8CPC5	Staphylococcus epidermidis	Staphylococcus	Staphylococcaceae	Bacillales	Bacilli	Firmicutes	Unknown KINGDOM	Bacteria	Staphylococcus epidermidis ATCC 12228	HG5534025;	5.128e-05	2.411e-05	2.292e-05	0	0	0	8.262e-05	0.00013249	0	0	0.00012572	0	0	0	0	0	3.895e-05	0	0	5.858e-05	0	0	0	0
Meta-Protein 8422	BLAST_YVNF_AZOCH Uncharacterized protein in vnfD 5region OS=Azotobacter chroococcum mcd 1 PE=4 SV=1_P24423	;	;	;	UniRef50_P24423	UniRef90_P24423	UniRef100_P24423	Azotobacter chroococcum	Azotobacter	Pseudomonadaceae	Pseudomonadales	Gammaproteobacteria	Proteobacteria	Unknown KINGDOM	Bacteria	Azotobacter chroococcum (strain mcd 1)	HG5139816;	5.128e-05	0	2.292e-05	5.999e-05	0	0	0	0	5.273e-05	9.454e-05	9.429e-05	0	7.742e-05	0	2.475e-05	5.727e-05	3.895e-05	0.00011617	0	0	0.00013674	4.943e-05	2.442e-05	0.00012396
Meta-Protein 163	BLAST_YJCK_BACSU Putative ribosomal-protein-alanine acetyltransferase OS=Bacillus subtilis (strain 168) GN=yjcK PE=3 SV=1_O31633	Acyltransferase;Complete proteome;DNA-binding;Reference proteome;Transcription;Transcription regulation;Transferase;	;2.3.1.-;	;	EMPTY	EMPTY	EMPTY	Unknown SPECIES	Unknown GENUS	Unknown FAMILY	Unknown ORDER	Unknown CLASS	Unknown PHYLUM	Unknown KINGDOM	Bacteria	Unknown SUBSPECIES	HG2534984;HG4051168;	5.128e-05	0	2.292e-05	5.999e-05	0	0	0	0	5.273e-05	9.454e-05	9.429e-05	0	7.742e-05	0	2.475e-05	5.727e-05	3.895e-05	0.00011617	0	0	0.00013674	4.943e-05	2.442e-05	0.00012396
Meta-Protein 16967	BLAST_SCPA_ECOLI Methylmalonyl-CoA mutase OS=Escherichia coli (strain K12) GN=scpA PE=1 SV=2_P27253	Cobalamin;Cobalt;Complete proteome;Isomerase;Metal-binding;Reference proteome;	5.4.99.2;	K01847;	UniRef50_P22033	UniRef90_P27253	UniRef100_P27253	Escherichia coli	Escherichia	Enterobacteriaceae	Enterobacteriales	Gammaproteobacteria	Proteobacteria	Unknown KINGDOM	Bacteria	Escherichia coli K-12	HG1566372;	0.0001282	0	0	0	0	0	0	0	0	3.151e-05	0	0	0.00010323	0	0	0	0	0	0	0	0.00013674	4.943e-05	0	9.297e-05
Meta-Protein 9583	BLAST_CAPD_RICCN UDP-glucose 4-epimerase OS=Rickettsia conorii (strain ATCC VR-613 / Malish 7) GN=capD PE=3 SV=1_Q92IG3	Complete proteome;Isomerase;Lipopolysaccharide biosynthesis;	5.1.3.2;	K17716;	UniRef50_Q9ZDJ5	UniRef90_Q9ZDJ5	UniRef100_Q4UM33	Rickettsia felis	Rickettsia	Rickettsiaceae	Rickettsiales	Alphaproteobacteria	Proteobacteria	Unknown KINGDOM	Bacteria	Rickettsia felis URRWXCal2	HG4293570;	5.128e-05	2.411e-05	2.292e-05	2.999e-05	6.837e-05	7.575e-05	5.508e-05	5.299e-05	5.273e-05	6.303e-05	0	6.901e-05	5.162e-05	2.818e-05	2.475e-05	5.727e-05	7.79e-05	0	5.591e-05	5.858e-05	5.47e-05	0	0	0
Meta-Protein 15996	BLAST_TOXA_CLODI Toxin A OS=Clostridioides difficile GN=toxA PE=1 SV=2_P16154	3D-structure;Enterotoxin;Hydrolase;Protease;Repeat;Thiol protease;Toxin;	3.4.22.-;	;	UniRef50_P16154	UniRef90_P16154	UniRef100_P16154	[Clostridium] difficile	Unknown GENUS	Peptostreptococcaceae	Clostridiales	Clostridia	Firmicutes	Unknown KINGDOM	Bacteria	Unknown SUBSPECIES	HG5029066;	2.564e-05	0	0.00064177	0	0	0	0	0	0	0	0	0	2.581e-05	0	0.0004207	0	0	0	0	0	5.47e-05	0	0	0
Meta-Protein 17843	BLAST_COTJC_BACSU Protein CotJC OS=Bacillus subtilis (strain 168) GN=cotJC PE=3 SV=1_Q45538	Complete proteome;Reference proteome;	;	K06334;	UniRef50_Q45538	UniRef90_Q45538	UniRef100_Q45538	Bacillus subtilis subsp. subtilis str. 168	Bacillus	Bacillaceae	Bacillales	Bacilli	Firmicutes	Unknown KINGDOM	Bacteria	Bacillus subtilis subsp. subtilis	HG2556179;	0.00038461	0	0	0.00023995	0	0	0	0	0	0	0	0	0	0	0	0.00028633	0	0	0	0.00011716	0	0	0	0
Meta-Protein 15075	BLAST_AMPS_BACSU Aminopeptidase AmpS OS=Bacillus subtilis (strain 168) GN=ampS PE=3 SV=3_P39762	Aminopeptidase;Complete proteome;Hydrolase;Metal-binding;Metalloprotease;Protease;Reference proteome;Zinc;	3.4.11.-;	K19689;	UniRef50_P24828	UniRef90_P39762	UniRef100_P39762	Bacillus subtilis subsp. subtilis str. 168	Bacillus	Bacillaceae	Bacillales	Bacilli	Firmicutes	Unknown KINGDOM	Bacteria	Bacillus subtilis subsp. subtilis	HG4776174;	2.564e-05	7.233e-05	0	5.999e-05	3.419e-05	7.575e-05	5.508e-05	0	2.636e-05	9.454e-05	0	0.00017251	2.581e-05	2.818e-05	0	2.863e-05	0.0001558	0	0.00016774	0	5.47e-05	0	0	3.099e-05
Meta-Protein 24681	BLAST_ALDR_LACLA Putative regulator AldR OS=Lactococcus lactis subsp. lactis (strain IL1403) GN=aldR PE=3 SV=2_O34133	Complete proteome;Reference proteome;	;	;	UniRef50_O34133	UniRef90_O34133	UniRef100_O34133	Lactococcus lactis subsp. lactis Il1403	Lactococcus	Streptococcaceae	Lactobacillales	Bacilli	Firmicutes	Unknown KINGDOM	Bacteria	Lactococcus lactis subsp. lactis	HG1474736;	0	2.411e-05	2.292e-05	0.00023995	0	3.787e-05	0	0	2.636e-05	0.00012606	0	0	2.581e-05	5.636e-05	0	5.727e-05	0	5.809e-05	0	8.787e-05	2.735e-05	2.471e-05	0.0001465	6.198e-05
Meta-Protein 828	BLAST_RL7_LACP7 50S ribosomal protein L7/L12 OS=Lachnoclostridium phytofermentans (strain ATCC 700394 / DSM 18823 / ISDg) GN=rplL PE=3 SV=1_A9KJL7	Complete proteome;Reference proteome;Ribonucleoprotein;Ribosomal protein;	;	K02935;	UniRef50_Q85G10	UniRef90_A8MLD1	UniRef100_A8MLD1	Unknown SPECIES	Unknown GENUS	Clostridiaceae	Clostridiales	Clostridia	Firmicutes	Unknown KINGDOM	Bacteria	Unknown SUBSPECIES	HG1600112;HG1785309;HG1539754;	2.564e-05	4.822e-05	9.168e-05	8.998e-05	0	0	0	0	7.909e-05	3.151e-05	0	0	7.742e-05	2.818e-05	4.949e-05	5.727e-05	3.895e-05	0.00011617	2.796e-05	5.858e-05	2.735e-05	2.471e-05	9.766e-05	0
Meta-Protein 1855	BLAST_G3P_STRP3 Glyceraldehyde-3-phosphate dehydrogenase OS=Streptococcus pyogenes serotype M3 (strain ATCC BAA-595 / MGAS315) GN=gap PE=3 SV=1_P0DB18	Complete proteome;Cytoplasm;Direct protein sequencing;Glycolysis;NAD;Nucleotide-binding;Oxidoreductase;Reference proteome;	1.2.1.12;	;K00134;	UniRef50_P0C0G6	EMPTY	UniRef100_Q59906	Unknown SPECIES	Streptococcus	Streptococcaceae	Lactobacillales	Bacilli	Firmicutes	Unknown KINGDOM	Bacteria	Unknown SUBSPECIES	HG2240717;HG0672595;	0	0	0	0	0	0	0	0	2.636e-05	0	6.286e-05	0	5.162e-05	0	0.00019798	8.59e-05	0.00042845	8.713e-05	5.591e-05	2.929e-05	0.00010939	2.471e-05	2.442e-05	0
Meta-Protein 17435	BLAST_TAL_MYCS2 Transaldolase OS=Mycobacterium smegmatis (strain ATCC 700084 / mc(2)155) GN=tal PE=1 SV=1_A0QWX9	Complete proteome;Cytoplasm;Pentose shunt;Reference proteome;Schiff base;Transferase;	2.2.1.2;	K00616;	UniRef50_A0QWX9	UniRef90_B2HP98	UniRef100_B2HP98	Mycobacterium marinum	Mycobacterium	Mycobacteriaceae	Actinomycetales	Actinobacteria	Actinobacteria	Unknown KINGDOM	Bacteria	Mycobacterium marinum M	HG4446178;	5.128e-05	0	0	0	0	0	0	0	0	0	0	0	0.00012904	0	0	0	0	0	0	0.00049794	0	0	0	0.00015495
Meta-Protein 11648	PSPB_HYDTT Putative phosphoserine phosphatase 2 OS=Hydrogenobacter thermophilus (strain DSM 6534 / IAM 12695 / TK-6) GN=pspB PE=1 SV=1	Amino-acid biosynthesis;Complete proteome;Direct protein sequencing;Hydrolase;Reference proteome;Serine biosynthesis;	3.1.3.3;	K15634;	UniRef50_D3DFP8	UniRef90_D3DFP8	UniRef100_D3DFP8	Hydrogenobacter thermophilus	Hydrogenobacter	Aquificaceae	Aquificales	Aquificae	Aquificae	Unknown KINGDOM	Bacteria	Hydrogenobacter thermophilus TK-6	D3DFP8;	2.564e-05	2.411e-05	4.584e-05	0	3.419e-05	3.787e-05	8.262e-05	2.65e-05	2.636e-05	3.151e-05	3.143e-05	6.901e-05	2.581e-05	0	0	2.863e-05	3.895e-05	5.809e-05	8.387e-05	8.787e-05	2.735e-05	4.943e-05	0	3.099e-05
Meta-Protein 11784	BLAST_RL24_BIFA0 50S ribosomal protein L24 OS=Bifidobacterium animalis subsp. lactis (strain AD011) GN=rplX PE=3 SV=1_B8DW24	Complete proteome;RNA-binding;Reference proteome;Ribonucleoprotein;Ribosomal protein;rRNA-binding;	;	K02895;	UniRef50_Q31L18	UniRef90_B8DW24	UniRef100_B8DW24	Bifidobacterium animalis subsp. lactis AD011	Bifidobacterium	Bifidobacteriaceae	Bifidobacteriales	Actinobacteria	Actinobacteria	Unknown KINGDOM	Bacteria	Bifidobacterium animalis subsp. lactis	HG1272624;	7.692e-05	0	0	0	0	3.787e-05	0	0	0	3.151e-05	0	0	0	0	0	0	0	0.00034851	0	2.929e-05	0	4.943e-05	0	0
Meta-Protein 8551	BLAST_Y1730_HAEIN Uncharacterized protein HI_1730 OS=Haemophilus influenzae (strain ATCC 51907 / DSM 11121 / KW20 / Rd) GN=HI_1730 PE=4 SV=1_P44298	Complete proteome;Reference proteome;Sporulation;	;	K06350;	UniRef50_Q7WY77	UniRef90_Q7WY77	UniRef100_Q7WY77	Bacillus subtilis subsp. subtilis str. 168	Bacillus	Bacillaceae	Bacillales	Bacilli	Firmicutes	Unknown KINGDOM	Bacteria	Bacillus subtilis subsp. subtilis	HG3197429;	2.564e-05	2.411e-05	4.584e-05	0	6.837e-05	3.787e-05	2.754e-05	0	2.636e-05	3.151e-05	0	0.00010351	2.581e-05	2.818e-05	4.949e-05	0	0.00011685	5.809e-05	0.00011183	2.929e-05	2.735e-05	4.943e-05	2.442e-05	3.099e-05
Meta-Protein 13583	RS12_PHYAS 30S ribosomal protein S12 OS=Phytoplasma australiense GN=rpsL PE=3 SV=1	Complete proteome;Methylation;Reference proteome;Ribonucleoprotein;Ribosomal protein;RNA-binding;rRNA-binding;tRNA-binding;	;	K02950;	UniRef50_P21472	UniRef90_B1VAM4	UniRef100_B1VAM4	Candidatus Phytoplasma australiense	Candidatus Phytoplasma	Acholeplasmataceae	Acholeplasmatales	Mollicutes	Tenericutes	Unknown KINGDOM	Bacteria	Unknown SUBSPECIES	B1VAM4;	2.564e-05	2.411e-05	4.584e-05	5.999e-05	0	0	0	0	2.636e-05	3.151e-05	3.143e-05	0	2.581e-05	5.636e-05	2.475e-05	2.863e-05	7.79e-05	2.904e-05	2.796e-05	2.929e-05	2.735e-05	9.886e-05	2.442e-05	6.198e-05
Meta-Protein 32881	CH60_SHEDO 60 kDa chaperonin OS=Shewanella denitrificans (strain OS217 / ATCC BAA-1090 / DSM 15013) GN=groL PE=3 SV=1	ATP-binding;Chaperone;Complete proteome;Cytoplasm;Nucleotide-binding;Reference proteome;	;	K04077;	UniRef50_Q5ZXP3	UniRef90_Q8CX48	UniRef100_Q12S61	Shewanella denitrificans	Shewanella	Shewanellaceae	Alteromonadales	Gammaproteobacteria	Proteobacteria	Unknown KINGDOM	Bacteria	Shewanella denitrificans OS217	Q12S61;	0	7.233e-05	0	0	0.00017093	0.00011362	0.00027538	0	0	0	0	3.45e-05	0	0.00016907	0	0	0	2.904e-05	0	0	0	0	0	0
Meta-Protein 37160	BLAST_LPP1_SALTY Major outer membrane lipoprotein 1 OS=Salmonella typhimurium (strain LT2 / SGSC1412 / ATCC 700720) GN=lpp1 PE=3 SV=1_Q7CQN4	Cell outer membrane;Complete proteome;Lipoprotein;Membrane;Palmitate;Peptidoglycan-anchor;Reference proteome;Repeat;Signal;Virulence;	;	K06078;	UniRef50_Q8ZDZ6	UniRef90_Q5PH64	UniRef100_Q5PH64	Salmonella enterica	Salmonella	Enterobacteriaceae	Enterobacteriales	Gammaproteobacteria	Proteobacteria	Unknown KINGDOM	Bacteria	Salmonella enterica subsp. enterica	HG0733826;	0	0.00038576	0	0	3.419e-05	0.00011362	8.262e-05	0	0	0	0	6.901e-05	0	0.00033814	0	2.863e-05	0	0.00017426	2.796e-05	0	5.47e-05	0	4.883e-05	0
Meta-Protein 8258	BLAST_DAPH_THENN 2,3,4,5-tetrahydropyridine-2,6-dicarboxylate N-acetyltransferase OS=Thermotoga neapolitana (strain ATCC 49049 / DSM 4359 / NS-E) GN=dapH PE=3 SV=1_B9K867	Acyltransferase;Complete proteome;Reference proteome;Repeat;Transferase;	2.3.1.-;	;	UniRef50_Q4L967	UniRef90_Q4L967	UniRef100_Q4L967	Staphylococcus haemolyticus	Staphylococcus	Staphylococcaceae	Bacillales	Bacilli	Firmicutes	Unknown KINGDOM	Bacteria	Staphylococcus haemolyticus JCSC1435	HG2797950;	5.128e-05	2.411e-05	0	2.999e-05	3.419e-05	7.575e-05	0	0	5.273e-05	9.454e-05	3.143e-05	6.901e-05	5.162e-05	5.636e-05	4.949e-05	2.863e-05	3.895e-05	8.713e-05	2.796e-05	5.858e-05	2.735e-05	9.886e-05	2.442e-05	6.198e-05
Meta-Protein 18002	BLAST_5NTD_HAEIN NAD 5-nucleotidase OS=Haemophilus influenzae (strain ATCC 51907 / DSM 11121 / KW20 / Rd) GN=HI_0206 PE=1 SV=1_P44569	Complete proteome;Hydrolase;Signal;	3.1.3.-;	K11751;	UniRef50_A9BJC1	UniRef90_A9BJC1	UniRef100_A9BJC1	Petrotoga mobilis	Petrotoga	Thermotogaceae	Thermotogales	Thermotogae	Thermotogae	Unknown KINGDOM	Bacteria	Petrotoga mobilis SJ95	HG5268744;	7.692e-05	0	0	0	0	0	0	0	0.00021091	0	0	0	0.00012904	0	7.424e-05	0	0	0	0	0	2.735e-05	2.471e-05	0	0.00015495
Meta-Protein 48133	BLAST_RISB_BACFR 6,7-dimethyl-8-ribityllumazine synthase OS=Bacteroides fragilis (strain YCH46) GN=ribH PE=3 SV=1_Q64XS0	Complete proteome;Reference proteome;Riboflavin biosynthesis;Transferase;	2.5.1.78;	K00794;	UniRef50_A6L3K7	UniRef90_A6L3K7	UniRef100_A6L3K7	Bacteroides vulgatus	Bacteroides	Bacteroidaceae	Bacteroidales	Bacteroidia	Bacteroidetes	Unknown KINGDOM	Bacteria	Bacteroides vulgatus ATCC 8482	HG2019170;	0	0	2.292e-05	0	0	0	0	0	0	0	0	0	0	0	0.00014848	0	0	0	0	0	0	0	0.00043949	0
Meta-Protein 14789	BLAST_SUSC_BACTN TonB-dependent receptor SusC OS=Bacteroides thetaiotaomicron (strain ATCC 29148 / DSM 2079 / NCTC 10582 / E50 / VPI-5482) GN=susC PE=1 SV=1_Q8A1G1	Carbohydrate metabolism;Cell outer membrane;Complete proteome;Membrane;Receptor;Reference proteome;Signal;TonB box;Transmembrane;Transmembrane beta strand;Transport;	;	K21573;	UniRef50_Q8A1G1	UniRef90_Q8A1G1	UniRef100_Q8A1G1	Bacteroides thetaiotaomicron	Bacteroides	Bacteroidaceae	Bacteroidales	Bacteroidia	Bacteroidetes	Unknown KINGDOM	Bacteria	Bacteroides thetaiotaomicron VPI-5482	HG5102371;	7.692e-05	9.644e-05	9.168e-05	0	0	0	0	0	0.00013182	0	0	0	0.00015485	0	0	0	0	0	0	2.929e-05	0.00038288	0	0	0
Meta-Protein 10812	BLAST_RADA_PSEAE DNA repair protein RadA OS=Pseudomonas aeruginosa (strain ATCC 15692 / DSM 22644 / CIP 104116 / JCM 14847 / LMG 12228 / 1C / PRS 101 / PAO1) GN=radA PE=3 SV=2_P96963	ATP-binding;Complete proteome;DNA damage;DNA repair;DNA-binding;Hydrolase;Metal-binding;Nucleotide-binding;Reference proteome;Stress response;Zinc;Zinc-finger;	3.6.4.-;	K04485;	EMPTY	EMPTY	EMPTY	Unknown SPECIES	Unknown GENUS	Unknown FAMILY	Unknown ORDER	Gammaproteobacteria	Proteobacteria	Unknown KINGDOM	Bacteria	Unknown SUBSPECIES	HG4887421;	5.128e-05	4.822e-05	0	0	3.419e-05	0	8.262e-05	5.299e-05	2.636e-05	0	9.429e-05	3.45e-05	7.742e-05	5.636e-05	0	0	7.79e-05	0	5.591e-05	2.929e-05	2.735e-05	0	0	0
Meta-Protein 10811	DXS_CARHZ 1-deoxy-D-xylulose-5-phosphate synthase OS=Carboxydothermus hydrogenoformans (strain ATCC BAA-161 / DSM 6008 / Z-2901) GN=dxs PE=3 SV=1	Complete proteome;Isoprene biosynthesis;Magnesium;Metal-binding;Reference proteome;Thiamine biosynthesis;Thiamine pyrophosphate;Transferase;	2.2.1.7;	K01662;	UniRef50_Q8DL74	UniRef90_Q3AAN0	UniRef100_Q3AAN0	Carboxydothermus hydrogenoformans	Carboxydothermus	Thermoanaerobacteraceae	Thermoanaerobacterales	Clostridia	Firmicutes	Unknown KINGDOM	Bacteria	Carboxydothermus hydrogenoformans Z-2901	Q3AAN0;	5.128e-05	4.822e-05	0	0	3.419e-05	0	8.262e-05	5.299e-05	2.636e-05	0	9.429e-05	3.45e-05	7.742e-05	5.636e-05	0	0	7.79e-05	0	5.591e-05	2.929e-05	2.735e-05	0	0	0
Meta-Protein 26214	BLAST_RTCR_ECOLI Transcriptional regulatory protein RtcR OS=Escherichia coli (strain K12) GN=rtcR PE=4 SV=2_P38035	ATP-binding;Activator;Complete proteome;DNA-binding;Kinase;Nucleotide-binding;Phosphoprotein;Reference proteome;Repeat;Transcription;Transcription regulation;Transferase;	2.7.1.-;	;	UniRef50_P23914	UniRef90_P23914	UniRef100_P23914	Bacillus subtilis subsp. subtilis str. 168	Bacillus	Bacillaceae	Bacillales	Bacilli	Firmicutes	Unknown KINGDOM	Bacteria	Bacillus subtilis subsp. subtilis	HG3532179;	0	7.233e-05	9.168e-05	2.999e-05	3.419e-05	3.787e-05	2.754e-05	0	2.636e-05	3.151e-05	3.143e-05	0	5.162e-05	5.636e-05	9.899e-05	2.863e-05	3.895e-05	2.904e-05	2.796e-05	2.929e-05	2.735e-05	4.943e-05	2.442e-05	3.099e-05
Meta-Protein 3686	BLAST_UXAC_BACTN Uronate isomerase OS=Bacteroides thetaiotaomicron (strain ATCC 29148 / DSM 2079 / NCTC 10582 / E50 / VPI-5482) GN=uxaC PE=3 SV=2_Q8A9J2	Complete proteome;Isomerase;Reference proteome;	5.3.1.12;	K01812;	EMPTY	EMPTY	EMPTY	Unknown SPECIES	Unknown GENUS	Unknown FAMILY	Unknown ORDER	Unknown CLASS	Unknown PHYLUM	Unknown KINGDOM	Bacteria	Unknown SUBSPECIES	HG4944229;HG4944137;HG4524578;	0	0	0.00059593	0	0	0	0	0	0	0	0	0	0	0	0.00044545	0	0	0	0	0	0	0	0	0
Meta-Protein 11340	BLAST_RS19_FINM2 30S ribosomal protein S19 OS=Finegoldia magna (strain ATCC 29328) GN=rpsS PE=3 SV=1_B0RZU4	Complete proteome;RNA-binding;Reference proteome;Ribonucleoprotein;Ribosomal protein;rRNA-binding;	;	K02965;	UniRef50_Q2EEV9	UniRef90_B0RZU4	UniRef100_B0RZU4	Finegoldia magna	Finegoldia	Clostridiales Family XI. Incertae Sedis	Clostridiales	Clostridia	Firmicutes	Unknown KINGDOM	Bacteria	Finegoldia magna ATCC 29328	HG1004319;	2.564e-05	0	6.876e-05	2.999e-05	3.419e-05	0	0	0	0.00015818	3.151e-05	6.286e-05	0	5.162e-05	0	4.949e-05	5.727e-05	3.895e-05	5.809e-05	0	5.858e-05	8.205e-05	9.886e-05	7.325e-05	0
Meta-Protein 18305	BLAST_RL4_AGARV 50S ribosomal protein L4 OS=Agathobacter rectalis (strain ATCC 33656 / DSM 3377 / JCM 17463 / KCTC 5835 / VPI 0990) GN=rplD PE=3 SV=1_C4ZBD5	Complete proteome;RNA-binding;Reference proteome;Ribonucleoprotein;Ribosomal protein;rRNA-binding;	;	K02926;	UniRef50_P28601	UniRef90_C4ZBD5	UniRef100_C4ZBD5	Eubacterium rectale	Eubacterium	Eubacteriaceae	Clostridiales	Clostridia	Firmicutes	Unknown KINGDOM	Bacteria	Eubacterium rectale ATCC 33656	HG2810581;	0.0001282	0	0.00029797	0	0	0	0	0	0	0	0	0	0.00015485	0	0.00049494	0	0	0.00034851	0	0	0	4.943e-05	0	0
Meta-Protein 1057	BLAST_GCSH_PEPD6 Glycine cleavage system H protein OS=Peptoclostridium difficile (strain 630) GN=gcvH PE=3 SV=1_Q189S4	3D-structure;Complete proteome;DNA-binding;Lipoyl;Reference proteome;Repressor;Transcription;Transcription regulation;	;	K02437;K05499;	EMPTY	EMPTY	EMPTY	Unknown SPECIES	Unknown GENUS	Unknown FAMILY	Unknown ORDER	Unknown CLASS	Unknown PHYLUM	Unknown KINGDOM	Bacteria	Unknown SUBSPECIES	HG1501781;HG4977744;	7.692e-05	0	0	0	0	0	0	0	0	0	0	0	0	0	0	0	0	2.904e-05	0	0	0	0	0	3.099e-05
Meta-Protein 15568	BLAST_RL24_BIFLD 50S ribosomal protein L24 OS=Bifidobacterium longum (strain DJO10A) GN=rplX PE=3 SV=1_B3DQC5	Complete proteome;RNA-binding;Reference proteome;Ribonucleoprotein;Ribosomal protein;rRNA-binding;	;	K02895;	UniRef50_A1A080	UniRef90_A1A080	UniRef100_B3DQC5	Bifidobacterium longum	Bifidobacterium	Bifidobacteriaceae	Bifidobacteriales	Actinobacteria	Actinobacteria	Unknown KINGDOM	Bacteria	Unknown SUBSPECIES	HG1272958;	0.00015384	0	0	8.998e-05	0	0	0	0	2.636e-05	9.454e-05	0	0	7.742e-05	0	0	0.00014316	0	2.904e-05	0	0	2.735e-05	0.00014829	0	0.00018594
Meta-Protein 16961	BLAST_RRBR2_CLOAB Reverse rubrerythrin-2 OS=Clostridium acetobutylicum (strain ATCC 824 / DSM 792 / JCM 1419 / LMG 5710 / VKM B-1787) GN=rbr3B PE=1 SV=1_Q97D83	Complete proteome;Detoxification;Direct protein sequencing;Electron transport;Iron;Metal-binding;NAD;Oxidoreductase;Peroxidase;Reference proteome;Stress response;Transport;	1.11.1.1;	;	UniRef50_Q97D83	UniRef90_Q97D83	UniRef100_Q97D83	Clostridium acetobutylicum	Clostridium	Clostridiaceae	Clostridiales	Clostridia	Firmicutes	Unknown KINGDOM	Bacteria	Clostridium acetobutylicum ATCC 824	HG0643365;	7.692e-05	0	2.292e-05	2.999e-05	0	0	0	0	7.909e-05	9.454e-05	3.143e-05	0	5.162e-05	0	2.475e-05	5.727e-05	3.895e-05	0.00014521	0	0	8.205e-05	9.886e-05	7.325e-05	3.099e-05
Meta-Protein 55965	BLAST_FLA_BACHD Flagellin OS=Bacillus halodurans (strain ATCC BAA-125 / DSM 18197 / FERM 7344 / JCM 9153 / C-125) GN=hag PE=1 SV=1_Q05203	Bacterial flagellum;Direct protein sequencing;Secreted;	;	;	UniRef50_P80583	UniRef90_P80583	UniRef100_P80583	Clostridium tyrobutyricum	Clostridium	Clostridiaceae	Clostridiales	Clostridia	Firmicutes	Unknown KINGDOM	Bacteria	Unknown SUBSPECIES	HG4025805;	0	0	2.292e-05	0	0	0	0	0	0	0	0.00053431	0	0	0	0.00029696	2.863e-05	0.0008569	0	5.591e-05	0	0	0.00022243	0	0
Meta-Protein 19764	BLAST_APEA_CLOAB Probable M18 family aminopeptidase 1 OS=Clostridium acetobutylicum (strain ATCC 824 / DSM 792 / JCM 1419 / LMG 5710 / VKM B-1787) GN=apeA PE=1 SV=1_Q97K30	3D-structure;Aminopeptidase;Complete proteome;Hydrolase;Metal-binding;Metalloprotease;Protease;Reference proteome;Zinc;	3.4.11.-;	;	UniRef50_Q97K30	UniRef90_Q97K30	UniRef100_Q97K30	Clostridium acetobutylicum	Clostridium	Clostridiaceae	Clostridiales	Clostridia	Firmicutes	Unknown KINGDOM	Bacteria	Clostridium acetobutylicum ATCC 824	HG5117816;	0	0	4.584e-05	2.999e-05	6.837e-05	7.575e-05	5.508e-05	0	5.273e-05	6.303e-05	6.286e-05	6.901e-05	2.581e-05	2.818e-05	0	5.727e-05	3.895e-05	8.713e-05	2.796e-05	8.787e-05	5.47e-05	4.943e-05	2.442e-05	6.198e-05
Meta-Protein 13278	BLAST_YDDR_BACSU UPF0173 protein YddR OS=Bacillus subtilis (strain 168) GN=yddR PE=3 SV=1_P96655	Complete proteome;Hydrolase;Reference proteome;	3.-.-.-;	;	UniRef50_P96655	UniRef90_P96655	UniRef100_P96655	Bacillus subtilis subsp. subtilis str. 168	Bacillus	Bacillaceae	Bacillales	Bacilli	Firmicutes	Unknown KINGDOM	Bacteria	Bacillus subtilis subsp. subtilis	HG3551015;	5.128e-05	2.411e-05	6.876e-05	8.998e-05	0	0.0001515	5.508e-05	0	0.00010545	9.454e-05	3.143e-05	0.00010351	2.581e-05	2.818e-05	9.899e-05	8.59e-05	0	2.904e-05	2.796e-05	0	0.00010939	4.943e-05	0	6.198e-05
Meta-Protein 59984	BLAST_SUSC_BACTN TonB-dependent receptor SusC OS=Bacteroides thetaiotaomicron (strain ATCC 29148 / DSM 2079 / NCTC 10582 / E50 / VPI-5482) GN=susC PE=1 SV=1_Q8A1G1	Carbohydrate metabolism;Cell outer membrane;Complete proteome;Membrane;Receptor;Reference proteome;Signal;TonB box;Transmembrane;Transmembrane beta strand;Transport;	;	K21573;	UniRef50_Q8A1G1	UniRef90_Q8A1G1	UniRef100_Q8A1G1	Bacteroides thetaiotaomicron	Bacteroides	Bacteroidaceae	Bacteroidales	Bacteroidia	Bacteroidetes	Unknown KINGDOM	Bacteria	Bacteroides thetaiotaomicron VPI-5482	HG5530647;	0	0	0.00043549	0	0	0	0	0	0	0	0	0	0	0	0.00017323	0	0	0	0	0	0	0	0	0
Meta-Protein 5819	Metagenome Unknown	Cell membrane;Cell wall;Cell wall biogenesis/degradation;Complete proteome;Glycosidase;Hydrolase;Isoprene biosynthesis;Magnesium;Membrane;Metal-binding;Reference proteome;Secreted;Signal;Thiamine biosynthesis;Thiamine pyrophosphate;Transferase;Transmembrane;Transmembrane helix;	;2.2.1.7;3.2.1.-;	;K01662;	UniRef50_P94357	UniRef90_P94357	UniRef100_P94357	Unknown SPECIES	Unknown GENUS	Unknown FAMILY	Unknown ORDER	Unknown CLASS	Firmicutes	Unknown KINGDOM	Bacteria	Unknown SUBSPECIES	HG5543657;HG3090994;HG5381387;HG3947399;HG0880973;HG5249950;HG4033076;	0	0	0	0	0	0	0	0	0	0	0	0	0	0	0	0	0	0	0	0	2.735e-05	0	0	0
Meta-Protein 31422	BLAST_AHPC_ECOLI Alkyl hydroperoxide reductase C OS=Escherichia coli (strain K12) GN=ahpC PE=1 SV=2_P0AE08	3D-structure;Acetylation;Antioxidant;Complete proteome;Cytoplasm;Direct protein sequencing;Disulfide bond;Oxidoreductase;Peroxidase;Redox-active center;Reference proteome;	1.11.1.15;	K03386;	UniRef50_P0AE10	UniRef90_P0AE10	UniRef100_P0AE10	Unknown SPECIES	Unknown GENUS	Enterobacteriaceae	Enterobacteriales	Gammaproteobacteria	Proteobacteria	Unknown KINGDOM	Bacteria	Unknown SUBSPECIES	HG2515178;	0	0.00012055	0	0	6.837e-05	0.00018937	0.00016523	0	0	0	0	3.45e-05	0	0.00016907	0	0	0	8.713e-05	2.796e-05	0	0	0	0	0
Meta-Protein 25146	BLAST_NANH_CLOSE Sialidase OS=Clostridium septicum PE=3 SV=1_P29767	3D-structure;Cell wall;Complete proteome;Glycosidase;Hydrolase;Peptidoglycan-anchor;Reference proteome;Repeat;Secreted;Signal;	3.2.1.18;	;K01186;	UniRef50_P62575	UniRef90_P62575	UniRef100_P62575	Streptococcus pneumoniae	Streptococcus	Streptococcaceae	Lactobacillales	Bacilli	Firmicutes	Unknown KINGDOM	Bacteria	Unknown SUBSPECIES	HG5469338;	0	0	0	0	0	0	0	0	0	0.00025212	0	0	0.00010323	0	0	0.00022906	0	0	0	0	0	4.943e-05	9.766e-05	0.00034088
Meta-Protein 7866	BLAST_PARC_CROSK DNA topoisomerase 4 subunit A (Fragment) OS=Cronobacter sakazakii GN=parC PE=3 SV=1_O68891	Cell membrane;DNA-binding;Isomerase;Membrane;Topoisomerase;	5.99.1.3;	;	UniRef50_P48374	UniRef90_P48374	UniRef100_P48374	Neisseria gonorrhoeae	Neisseria	Neisseriaceae	Neisseriales	Betaproteobacteria	Proteobacteria	Unknown KINGDOM	Bacteria	Unknown SUBSPECIES	HG5351640;	2.564e-05	2.411e-05	2.292e-05	2.999e-05	0	7.575e-05	5.508e-05	0	0	6.303e-05	0	6.901e-05	2.581e-05	5.636e-05	0	2.863e-05	3.895e-05	8.713e-05	8.387e-05	8.787e-05	2.735e-05	4.943e-05	2.442e-05	0.00012396
Meta-Protein 10394	BLAST_THIO_CLOSG Thioredoxin (Fragment) OS=Clostridium sporogenes GN=trxA PE=1 SV=1_P81108	Complete proteome;Direct protein sequencing;Disulfide bond;Electron transport;Redox-active center;Reference proteome;Transport;	;	K03671;	UniRef50_P81109	UniRef90_P81109	UniRef100_P81109	[Clostridium] sticklandii	Unknown GENUS	Peptostreptococcaceae	Clostridiales	Clostridia	Firmicutes	Unknown KINGDOM	Bacteria	Clostridium sticklandii DSM 519	HG1323176;	5.128e-05	7.233e-05	0.00013752	2.999e-05	0	3.787e-05	0	0	5.273e-05	0	0	0	7.742e-05	0	9.899e-05	5.727e-05	0	0	8.387e-05	8.787e-05	5.47e-05	7.414e-05	0	3.099e-05
Meta-Protein 18324	BLAST_TRXB_PEPLI Thioredoxin reductase OS=Peptoclostridium litorale GN=trxB PE=3 SV=1_P52213	Cytoplasm;Disulfide bond;FAD;Flavoprotein;NADP;Oxidoreductase;Redox-active center;	1.8.1.9;	;	UniRef50_P50971	UniRef90_P52213	UniRef100_P52213	[Clostridium] litorale	Unknown GENUS	Peptostreptococcaceae	Clostridiales	Clostridia	Firmicutes	Unknown KINGDOM	Bacteria	Unknown SUBSPECIES	HG4070156;	2.564e-05	0	0	0	0.00020512	0	0	0	0	6.303e-05	0	0	0	0	0	2.863e-05	0	0	0	0	0	0	0.0001465	0
Meta-Protein 34383	BLAST_FKBP2_ASPOR FK506-binding protein 2 OS=Aspergillus oryzae (strain ATCC 42149 / RIB 40) GN=fpr2 PE=3 SV=1_Q2UPT7	Cell outer membrane;Isomerase;Membrane;Rotamase;Signal;Virulence;	5.2.1.8;	;	UniRef50_Q5ZXE0	UniRef90_P31106	UniRef100_P31106	Tatlockia micdadei	Tatlockia	Legionellaceae	Legionellales	Gammaproteobacteria	Proteobacteria	Unknown KINGDOM	Bacteria	Unknown SUBSPECIES	HG1631218;	0	2.411e-05	0	0	3.419e-05	0	2.754e-05	0	0.00015818	3.151e-05	9.429e-05	0	0	2.818e-05	0	5.727e-05	3.895e-05	0	0	5.858e-05	5.47e-05	0	4.883e-05	6.198e-05
Meta-Protein 23935	BLAST_YESN_BACSU Uncharacterized transcriptional regulatory protein YesN OS=Bacillus subtilis (strain 168) GN=yesN PE=3 SV=1_O31517	Complete proteome;Cytoplasm;DNA-binding;Phosphoprotein;Reference proteome;Transcription;Transcription regulation;Two-component regulatory system;	;	K07720;	UniRef50_O31517	UniRef90_O31517	UniRef100_O31517	Bacillus subtilis subsp. subtilis str. 168	Bacillus	Bacillaceae	Bacillales	Bacilli	Firmicutes	Unknown KINGDOM	Bacteria	Bacillus subtilis subsp. subtilis	HG4535428;	0	2.411e-05	6.876e-05	0	0.00010256	3.787e-05	0	0	0	6.303e-05	0	6.901e-05	7.742e-05	5.636e-05	7.424e-05	0	3.895e-05	5.809e-05	5.591e-05	5.858e-05	0	0	0	0.00018594
Meta-Protein 15697	BLAST_RS6_BIFLO 30S ribosomal protein S6 OS=Bifidobacterium longum (strain NCC 2705) GN=rpsF PE=3 SV=1_Q8G756	Complete proteome;RNA-binding;Reference proteome;Ribonucleoprotein;Ribosomal protein;rRNA-binding;	;	K02990;	UniRef50_Q8G756	UniRef90_Q8G756	UniRef100_Q8G756	Bifidobacterium longum	Bifidobacterium	Bifidobacteriaceae	Bifidobacteriales	Actinobacteria	Actinobacteria	Unknown KINGDOM	Bacteria	Bifidobacterium longum NCC2705	HG1080482;	0.0002564	0	0	2.999e-05	0	0	0	0	0	0.00015757	0	0	0	0	0	2.863e-05	0	0.00023234	0	0	0	9.886e-05	0	0
Meta-Protein 30	BLAST_GRPE_CLOTE Protein GrpE OS=Clostridium tetani (strain Massachusetts / E88) GN=grpE PE=3 SV=1_Q892Q9	3D-structure;Acyltransferase;Cell shape;Cell wall biogenesis/degradation;Chaperone;Complete proteome;Cytoplasm;Direct protein sequencing;Peptidoglycan synthesis;Reference proteome;Stress response;Transferase;	;2.3.2.10;	K03687;K05363;	EMPTY	EMPTY	EMPTY	Unknown SPECIES	Unknown GENUS	Unknown FAMILY	Unknown ORDER	Unknown CLASS	Firmicutes	Unknown KINGDOM	Bacteria	Unknown SUBSPECIES	HG2109007;HG4318618;	5.128e-05	0	2.292e-05	5.999e-05	3.419e-05	0.00011362	5.508e-05	0	0	6.303e-05	3.143e-05	6.901e-05	2.581e-05	2.818e-05	4.949e-05	2.863e-05	3.895e-05	8.713e-05	8.387e-05	8.787e-05	0	4.943e-05	2.442e-05	0.00012396
Meta-Protein 22082	BLAST_TYPH_LACRH Thymidine phosphorylase (Fragment) OS=Lactobacillus rhamnosus GN=deoA PE=1 SV=1_P19663	Cytoplasm;Glycolysis;NAD;Nucleotide-binding;Oxidoreductase;	1.2.1.12;	;	UniRef50_P0C0G6	UniRef90_O32755	UniRef100_O32755	Lactobacillus delbrueckii	Lactobacillus	Lactobacillaceae	Lactobacillales	Bacilli	Firmicutes	Unknown KINGDOM	Bacteria	Lactobacillus delbrueckii subsp. bulgaricus	HG4346441;	0	0	0	0	0	0	0	0	0	0	0	0.00010351	7.742e-05	0	0	0	0	5.809e-05	0	0.00035148	5.47e-05	0	0	9.297e-05
Meta-Protein 15865	BLAST_HBD_CLOAB 3-hydroxybutyryl-CoA dehydrogenase OS=Clostridium acetobutylicum (strain ATCC 824 / DSM 792 / JCM 1419 / LMG 5710 / VKM B-1787) GN=hbd PE=1 SV=2_P52041	Complete proteome;Fatty acid metabolism;Lipid metabolism;NADP;Oxidoreductase;Reference proteome;	1.1.1.157;	K00074;	UniRef50_Q0AVM2	UniRef90_P52041	UniRef100_P52041	Clostridium acetobutylicum	Clostridium	Clostridiaceae	Clostridiales	Clostridia	Firmicutes	Unknown KINGDOM	Bacteria	Clostridium acetobutylicum ATCC 824	HG3823879;	0.00010256	0	0	0	0	0	0	0	0	0	0	0	0.00036131	0.00028179	9.899e-05	0	0	8.713e-05	0.00025161	0.00026361	8.205e-05	0	0	9.297e-05
Meta-Protein 38164	BLAST_ALDR_LACLA Putative regulator AldR OS=Lactococcus lactis subsp. lactis (strain IL1403) GN=aldR PE=3 SV=2_O34133	Complete proteome;Reference proteome;	;	;	UniRef50_O34133	UniRef90_O34133	UniRef100_O34133	Lactococcus lactis subsp. lactis Il1403	Lactococcus	Streptococcaceae	Lactobacillales	Bacilli	Firmicutes	Unknown KINGDOM	Bacteria	Lactococcus lactis subsp. lactis	HG1491309;	0	2.411e-05	0	8.998e-05	0	0.00026512	8.262e-05	0	5.273e-05	6.303e-05	0	0	0	0.00014089	0	0.00011453	0	0.0002033	0	0	2.735e-05	0	0	0
Meta-Protein 15614	BLAST_VIUA_VIBCH Vibriobactin receptor OS=Vibrio cholerae serotype O1 (strain ATCC 39315 / El Tor Inaba N16961) GN=viuA PE=3 SV=1_P0C6R1	Cell outer membrane;Complete proteome;Ion transport;Iron;Iron transport;Membrane;Receptor;Reference proteome;Signal;TonB box;Transmembrane;Transmembrane beta strand;Transport;	;	;	UniRef50_A5F661	UniRef90_A5F661	UniRef100_A5F661	Vibrio cholerae	Vibrio	Vibrionaceae	Vibrionales	Gammaproteobacteria	Proteobacteria	Unknown KINGDOM	Bacteria	Unknown SUBSPECIES	HG5381128;	2.564e-05	9.644e-05	4.584e-05	2.999e-05	6.837e-05	7.575e-05	2.754e-05	2.65e-05	0	3.151e-05	6.286e-05	6.901e-05	0	5.636e-05	2.475e-05	5.727e-05	7.79e-05	8.713e-05	2.796e-05	2.929e-05	2.735e-05	2.471e-05	2.442e-05	6.198e-05
Meta-Protein 1572	BLAST_RL3_EUBE2 50S ribosomal protein L3 OS=Eubacterium eligens (strain ATCC 27750 / VPI C15-48) GN=rplC PE=3 SV=1_C4Z2T0	Complete proteome;RNA-binding;Reference proteome;Ribonucleoprotein;Ribosomal protein;rRNA-binding;	;	K02906;	UniRef50_Q7NQF2	UniRef90_C4ZBD4	UniRef100_C4ZBD4	Unknown SPECIES	Eubacterium	Eubacteriaceae	Clostridiales	Clostridia	Firmicutes	Unknown KINGDOM	Bacteria	Unknown SUBSPECIES	HG2884491;HG3288839;HG3301597;	0	0	0	0	0.00023931	0	0	0	7.909e-05	0	0	0	2.581e-05	0	0	0	0.0001558	0	0	2.929e-05	8.205e-05	0	9.766e-05	0
Meta-Protein 1659	BLAST_SYS_SALRD Serine--tRNA ligase OS=Salinibacter ruber (strain DSM 13855 / M31) GN=serS PE=3 SV=1_Q2S1G4	ATP-binding;Aminoacyl-tRNA synthetase;Complete proteome;Cytoplasm;Ligase;Nucleotide-binding;Protein biosynthesis;Reference proteome;	6.1.1.11;	K01875;	UniRef50_Q8KES6	UniRef90_Q2S1G4	UniRef100_Q2S1G4	Salinibacter ruber	Salinibacter	Rhodothermaceae	Bacteroidetes Order II. Incertae sedis	Unknown CLASS	Bacteroidetes	Unknown KINGDOM	Bacteria	Salinibacter ruber DSM 13855	HG4904321;HG4780893;HG4780786;HG4761039;	0	2.411e-05	0.00027505	0	0	0	0	0	0	0	0	0	0.00010323	0	0.00014848	0	0	0	0	0	8.205e-05	0.00012357	0	0.00027891
Meta-Protein 1940	BLAST_CSPA_AERHY Major cold-shock protein (Fragment) OS=Aeromonas hydrophila GN=cspA PE=3 SV=1_Q44078	Activator;Complete proteome;Cytoplasm;DNA-binding;Plasmid;Reference proteome;Repeat;Transcription;Transcription regulation;	;	;K03704;	EMPTY	EMPTY	EMPTY	Unknown SPECIES	Unknown GENUS	Unknown FAMILY	Unknown ORDER	Unknown CLASS	Proteobacteria	Unknown KINGDOM	Bacteria	Unknown SUBSPECIES	HG1384793;HG5518370;	0	4.822e-05	2.292e-05	2.999e-05	6.837e-05	7.575e-05	2.754e-05	5.299e-05	0	3.151e-05	3.143e-05	0	0	2.818e-05	0	0.00011453	0	2.904e-05	2.796e-05	8.787e-05	8.205e-05	4.943e-05	2.442e-05	3.099e-05
Meta-Protein 12631	BLAST_Y2991_BRUA2 Putative binding protein BAB2_0491 OS=Brucella abortus (strain 2308) GN=BAB2_0491 PE=3 SV=1_Q2YKZ9	Cell membrane;Complete proteome;Lipoprotein;Membrane;Palmitate;Reference proteome;Signal;Sugar transport;Transport;	;	K17234;	UniRef50_Q9KEE7	UniRef90_Q9KEE7	UniRef100_Q9KEE7	Bacillus halodurans	Bacillus	Bacillaceae	Bacillales	Bacilli	Firmicutes	Unknown KINGDOM	Bacteria	Bacillus halodurans C-125	HG4821020;	7.692e-05	0	0	8.998e-05	0	7.575e-05	0	0	0.00010545	0.00012606	0	0	0.00010323	0	0	0.00014316	0	0.00026138	0	5.858e-05	5.47e-05	0.00012357	0	0
Meta-Protein 339	BLAST_CHEB_HALSA Chemotaxis response regulator protein-glutamate methylesterase/glutamine deamidase OS=Halobacterium salinarum (strain ATCC 700922 / JCM 11081 / NRC-1) GN=cheB PE=3 SV=1_P0DMI2	ATP-binding;Cell membrane;Complete proteome;DNA-binding;Disulfide bond;Kinase;Magnesium;Membrane;Nucleotide-binding;Reference proteome;Rhamnose metabolism;Transcription;Transcription regulation;Transferase;Transmembrane;Transmembrane helix;	;2.7.1.5;	;K00848;	EMPTY	EMPTY	EMPTY	Unknown SPECIES	Bacillus	Bacillaceae	Bacillales	Bacilli	Firmicutes	Unknown KINGDOM	Bacteria	Unknown SUBSPECIES	HG5140921;HG4938260;HG5570779;	5.128e-05	2.411e-05	0	0	3.419e-05	0	2.754e-05	2.65e-05	7.909e-05	0	9.429e-05	6.901e-05	2.581e-05	2.818e-05	0	0	0.00019475	0	2.796e-05	2.929e-05	2.735e-05	0	0	0
Meta-Protein 856	BLAST_RS9_AGARV 30S ribosomal protein S9 OS=Agathobacter rectalis (strain ATCC 33656 / DSM 3377 / JCM 17463 / KCTC 5835 / VPI 0990) GN=rpsI PE=3 SV=1_C4ZI84	Complete proteome;Reference proteome;Ribonucleoprotein;Ribosomal protein;	;	K02996;	EMPTY	EMPTY	EMPTY	Unknown SPECIES	Unknown GENUS	Unknown FAMILY	Clostridiales	Clostridia	Firmicutes	Unknown KINGDOM	Bacteria	Unknown SUBSPECIES	HG1665983;HG1575510;	5.128e-05	2.411e-05	4.584e-05	0	3.419e-05	0	0	0	0.00013182	9.454e-05	3.143e-05	0	0.00012904	0	2.475e-05	0.00011453	0.00011685	8.713e-05	0	2.929e-05	8.205e-05	9.886e-05	4.883e-05	0
Meta-Protein 12360	BLAST_MCSB_BACP2 Protein-arginine kinase OS=Bacillus pumilus (strain SAFR-032) GN=mcsB PE=3 SV=1_A8F953	ATP-binding;Complete proteome;Kinase;Nucleotide-binding;Reference proteome;Transferase;	2.7.14.1;	K19405;	UniRef50_P0DMM5	UniRef90_A8F953	UniRef100_A8F953	Bacillus pumilus	Bacillus	Bacillaceae	Bacillales	Bacilli	Firmicutes	Unknown KINGDOM	Bacteria	Bacillus pumilus SAFR-032	HG4217994;	0.0001282	0.00012055	2.292e-05	0	0	3.787e-05	0	0	0	0.00015757	0	0	0	0.00019725	2.475e-05	8.59e-05	3.895e-05	0.0002033	0.00011183	0.00017574	0	2.471e-05	0	6.198e-05
Meta-Protein 22903	BLAST_YDAM_ECO57 Uncharacterized protein YdaM OS=Escherichia coli O157:H7 GN=ydaM PE=4 SV=2_Q8X8Q3	Complete proteome;Reference proteome;	;	;	UniRef50_O34325	UniRef90_O34325	UniRef100_O34325	Bacillus subtilis subsp. subtilis str. 168	Bacillus	Bacillaceae	Bacillales	Bacilli	Firmicutes	Unknown KINGDOM	Bacteria	Bacillus subtilis subsp. subtilis	HG5215230;	0	0	0	5.999e-05	6.837e-05	7.575e-05	5.508e-05	2.65e-05	2.636e-05	0	3.143e-05	0.00017251	0.00010323	0	0	0.00014316	0	0	8.387e-05	0	8.205e-05	0	0	0
Meta-Protein 14351	BLAST_CHS_ECOLX Chondroitin synthase OS=Escherichia coli GN=kfoC PE=1 SV=1_Q8L0V4	Complete proteome;Exopolysaccharide synthesis;Glycosyltransferase;Reference proteome;Transferase;	2.4.-.-;	K19425;	UniRef50_P71057	UniRef90_P71057	UniRef100_P71057	Bacillus subtilis subsp. subtilis str. 168	Bacillus	Bacillaceae	Bacillales	Bacilli	Firmicutes	Unknown KINGDOM	Bacteria	Bacillus subtilis subsp. subtilis	HG4124259;	0.0001282	4.822e-05	2.292e-05	0.00014997	0	3.787e-05	5.508e-05	0	0.00015818	3.151e-05	6.286e-05	0	2.581e-05	8.454e-05	2.475e-05	5.727e-05	0	0.00014521	2.796e-05	5.858e-05	0	4.943e-05	4.883e-05	0
Meta-Protein 40037	BLAST_NANA_RHIME N-acetylneuraminate lyase OS=Rhizobium meliloti (strain 1021) GN=nanA PE=3 SV=1_Q92WP0	Carbohydrate metabolism;Complete proteome;Cytoplasm;Lyase;Plasmid;Reference proteome;Schiff base;	4.1.3.3;	K01639;	UniRef50_Q92WP0	UniRef90_Q92WP0	UniRef100_Q92WP0	Sinorhizobium meliloti	Sinorhizobium	Rhizobiaceae	Rhizobiales	Alphaproteobacteria	Proteobacteria	Unknown KINGDOM	Bacteria	Sinorhizobium meliloti 1021	HG3978461;	0	0	0	0	0	0.00022725	0	0	0	0	0	0	0	0.00028179	0	0	3.895e-05	0	0.0001957	0	0	0	0	0
Meta-Protein 21121	BLAST_TPX_STRP2 Thiol peroxidase OS=Streptococcus pneumoniae serotype 2 (strain D39 / NCTC 7466) GN=tpx PE=3 SV=1_Q04JB8	Antioxidant;Direct protein sequencing;Disulfide bond;Oxidoreductase;Peroxidase;Redox-active center;	1.11.1.15;	;	UniRef50_P31308	UniRef90_P31308	UniRef100_P31308	Streptococcus sanguinis	Streptococcus	Streptococcaceae	Lactobacillales	Bacilli	Firmicutes	Unknown KINGDOM	Bacteria	Unknown SUBSPECIES	HG2101127;	0	2.411e-05	2.292e-05	0	0.00017093	0.0001515	8.262e-05	0	2.636e-05	0	3.143e-05	3.45e-05	7.742e-05	2.818e-05	0	0	0.00019475	0	5.591e-05	0	0	0	0	0
Meta-Protein 16266	BLAST_YJCC_ECOLI Putative cyclic-di-GMP phosphodiesterase YjcC OS=Escherichia coli (strain K12) GN=yjcC PE=1 SV=2_P32701	3D-structure;Cell membrane;Complete proteome;Membrane;Reference proteome;Transmembrane;Transmembrane helix;	;	;	UniRef50_Q9ABX9	UniRef90_Q9ABX9	UniRef100_Q9ABX9	Caulobacter vibrioides	Caulobacter	Caulobacteraceae	Caulobacterales	Alphaproteobacteria	Proteobacteria	Unknown KINGDOM	Bacteria	Caulobacter crescentus CB15	HG5394406;	5.128e-05	4.822e-05	0	8.998e-05	3.419e-05	3.787e-05	2.754e-05	7.949e-05	5.273e-05	6.303e-05	3.143e-05	3.45e-05	0.00010323	0	2.475e-05	0	3.895e-05	0	2.796e-05	2.929e-05	5.47e-05	0	0	0
Meta-Protein 685	BLAST_ENO_HERAR Enolase OS=Herminiimonas arsenicoxydans GN=eno PE=3 SV=1_A4G737	3D-structure;Acetylation;Complete proteome;Cytoplasm;Cytoskeleton;Direct protein sequencing;Glycolysis;Lyase;Magnesium;Metal-binding;Phosphoprotein;Reference proteome;Secreted;Sporulation;Virulence;	4.2.1.11;	;K01689;	EMPTY	EMPTY	EMPTY	Unknown SPECIES	Unknown GENUS	Unknown FAMILY	Unknown ORDER	Unknown CLASS	Unknown PHYLUM	Unknown KINGDOM	Bacteria	Unknown SUBSPECIES	HG4773633;HG4804579;HG4795218;	2.564e-05	0	0	0	0	0	0	0	0	0	0	0	0	0	0	0	0	0	0	0.00014645	0	0	0.00119638	0
Meta-Protein 15692	BLAST_CLPX_NOSS1 ATP-dependent Clp protease ATP-binding subunit ClpX OS=Nostoc sp. (strain PCC 7120 / SAG 25.82 / UTEX 2576) GN=clpX PE=3 SV=1_Q8YQX7	ATP-binding;Chaperone;Complete proteome;Metal-binding;Nucleotide-binding;Zinc;Zinc-finger;	;	K03544;	UniRef50_Q9RSZ6	UniRef90_Q8YQX7	UniRef100_Q3M727	Anabaena variabilis	Anabaena	Nostocaceae	Nostocales	Unknown CLASS	Cyanobacteria	Unknown KINGDOM	Bacteria	Anabaena variabilis ATCC 29413	HG5022185;	2.564e-05	0	0	2.999e-05	3.419e-05	7.575e-05	0	0	5.273e-05	6.303e-05	3.143e-05	3.45e-05	5.162e-05	2.818e-05	0	5.727e-05	0	8.713e-05	8.387e-05	0.00011716	2.735e-05	7.414e-05	7.325e-05	9.297e-05
Meta-Protein 4529	BLAST_SUSC_BACTN TonB-dependent receptor SusC OS=Bacteroides thetaiotaomicron (strain ATCC 29148 / DSM 2079 / NCTC 10582 / E50 / VPI-5482) GN=susC PE=1 SV=1_Q8A1G1	Carbohydrate metabolism;Cell outer membrane;Complete proteome;Membrane;Receptor;Reference proteome;Signal;TonB box;Transmembrane;Transmembrane beta strand;Transport;	;	K21573;	UniRef50_Q8A1G1	UniRef90_Q8A1G1	UniRef100_Q8A1G1	Bacteroides thetaiotaomicron	Bacteroides	Bacteroidaceae	Bacteroidales	Bacteroidia	Bacteroidetes	Unknown KINGDOM	Bacteria	Bacteroides thetaiotaomicron VPI-5482	HG5334764;HG5498885;	0	0	0	0	0	0	0	0	0	0	0	0	0	0	0	0	0	0	0	0	0	0	0	0
Meta-Protein 19873	BLAST_YWNB_BACSU Uncharacterized protein YwnB OS=Bacillus subtilis (strain 168) GN=ywnB PE=4 SV=1_P71037	Complete proteome;Reference proteome;	;	K07118;	UniRef50_P71037	UniRef90_P71037	UniRef100_P71037	Bacillus subtilis subsp. subtilis str. 168	Bacillus	Bacillaceae	Bacillales	Bacilli	Firmicutes	Unknown KINGDOM	Bacteria	Bacillus subtilis subsp. subtilis	HG1754879;	0	0	6.876e-05	2.999e-05	0	0	0	0	5.273e-05	6.303e-05	9.429e-05	0	5.162e-05	5.636e-05	0	2.863e-05	7.79e-05	8.713e-05	0	2.929e-05	8.205e-05	2.471e-05	0	6.198e-05
Meta-Protein 8185	BLAST_YPDC_ECOLI Uncharacterized HTH-type transcriptional regulator YpdC OS=Escherichia coli (strain K12) GN=ypdC PE=4 SV=1_P77396	Complete proteome;DNA-binding;Reference proteome;Transcription;Transcription regulation;	;	;	UniRef50_P77396	UniRef90_P77396	UniRef100_P77396	Escherichia coli	Escherichia	Enterobacteriaceae	Enterobacteriales	Gammaproteobacteria	Proteobacteria	Unknown KINGDOM	Bacteria	Escherichia coli K-12	HG3257060;	5.128e-05	2.411e-05	2.292e-05	0	0.00013675	0.0001515	0	0	0	6.303e-05	3.143e-05	6.901e-05	5.162e-05	2.818e-05	7.424e-05	2.863e-05	3.895e-05	8.713e-05	2.796e-05	2.929e-05	2.735e-05	4.943e-05	2.442e-05	9.297e-05
Meta-Protein 26322	BLAST_TMPC_TREPA Membrane lipoprotein TmpC OS=Treponema pallidum (strain Nichols) GN=tmpC PE=1 SV=2_P29724	Cell membrane;Complete proteome;Lipoprotein;Membrane;Palmitate;Reference proteome;Signal;	;	K07335;	UniRef50_O05252	UniRef90_O05252	UniRef100_O05252	Bacillus subtilis subsp. subtilis str. 168	Bacillus	Bacillaceae	Bacillales	Bacilli	Firmicutes	Unknown KINGDOM	Bacteria	Bacillus subtilis subsp. subtilis	HG3751624;	0	0	4.584e-05	0	0	7.575e-05	0	0	5.273e-05	6.303e-05	0	0	2.581e-05	0	0	0.00011453	0	2.904e-05	0	0	2.735e-05	0.00012357	0	0.00012396
Meta-Protein 46153	BLAST_ALF_STRP1 Fructose-bisphosphate aldolase OS=Streptococcus pyogenes serotype M1 GN=fba PE=3 SV=2_P68905	Complete proteome;Glycolysis;Lyase;Metal-binding;Zinc;	4.1.2.13;	K01624;	UniRef50_Q5XA12	UniRef90_Q5XA12	UniRef100_P0CZ58	Streptococcus pyogenes	Streptococcus	Streptococcaceae	Lactobacillales	Bacilli	Firmicutes	Unknown KINGDOM	Bacteria	Streptococcus pyogenes serotype M3	HG3976285;	0	0	0	0	0	0	0	0	0	0	0	0	0	0	0	0	0	0	0	0.0002929	0	0	0.00122079	0
Meta-Protein 15065	BLAST_SASA_MICAN Adaptive-response sensory-kinase SasA OS=Microcystis aeruginosa (strain NIES-843) GN=sasA PE=3 SV=1_B0JK50	3D-structure;ATP-binding;Cell membrane;Complete proteome;Kinase;Membrane;Nucleotide-binding;Phosphoprotein;Reference proteome;Transferase;Transmembrane;Transmembrane helix;Two-component regulatory system;	2.7.13.3;	;	UniRef50_Q9RQQ9	UniRef90_Q9RQQ9	UniRef100_Q9RQQ9	Caulobacter vibrioides	Caulobacter	Caulobacteraceae	Caulobacterales	Alphaproteobacteria	Proteobacteria	Unknown KINGDOM	Bacteria	Caulobacter crescentus CB15	HG5359255;	0.0001282	4.822e-05	2.292e-05	2.999e-05	0.00010256	0.0001515	5.508e-05	0	0	3.151e-05	0	6.901e-05	7.742e-05	0.00011271	2.475e-05	0	0.0001558	2.904e-05	8.387e-05	5.858e-05	2.735e-05	2.471e-05	2.442e-05	0
Meta-Protein 43368	FPG_MYCPU Formamidopyrimidine-DNA glycosylase OS=Mycoplasma pulmonis (strain UAB CTIP) GN=mutM PE=3 SV=3	Complete proteome;DNA damage;DNA repair;DNA-binding;Glycosidase;Hydrolase;Lyase;Metal-binding;Multifunctional enzyme;Reference proteome;Zinc;Zinc-finger;	3.2.2.23;4.2.99.18;	K10563;	UniRef50_Q98QQ1	UniRef90_Q98QQ1	UniRef100_Q98QQ1	Mycoplasma pulmonis	Mycoplasma	Mycoplasmataceae	Mycoplasmatales	Mollicutes	Tenericutes	Unknown KINGDOM	Bacteria	Mycoplasma pulmonis UAB CTIP	Q98QQ1;	0	0	0	0.0004799	0	7.575e-05	0	0	0	6.303e-05	0.00037716	0	0	8.454e-05	0	0.0001718	0	0	0	8.787e-05	0	0	0.00012208	0
Meta-Protein 10342	BLAST_YQEY_BACSU Uncharacterized protein YqeY OS=Bacillus subtilis (strain 168) GN=yqeY PE=1 SV=1_P54464	3D-structure;Complete proteome;Reference proteome;	;	K09117;	UniRef50_P54464	UniRef90_P54464	UniRef100_P54464	Bacillus subtilis subsp. subtilis str. 168	Bacillus	Bacillaceae	Bacillales	Bacilli	Firmicutes	Unknown KINGDOM	Bacteria	Bacillus subtilis subsp. subtilis	HG1839052;	5.128e-05	4.822e-05	2.292e-05	2.999e-05	3.419e-05	0	0.00016523	5.299e-05	5.273e-05	3.151e-05	3.143e-05	3.45e-05	0	2.818e-05	2.475e-05	5.727e-05	0	2.904e-05	2.796e-05	5.858e-05	2.735e-05	2.471e-05	7.325e-05	0
Meta-Protein 9451	BLAST_YCCA_BACP3 Uncharacterized protein in cccA 5region (Fragment) OS=Bacillus sp. (strain PS3) PE=4 SV=1_P55815	Cell membrane;Complete proteome;Membrane;Reference proteome;Transmembrane;Transmembrane helix;	;	;	UniRef50_P42978	UniRef90_P42978	UniRef100_P42978	Bacillus subtilis subsp. subtilis str. 168	Bacillus	Bacillaceae	Bacillales	Bacilli	Firmicutes	Unknown KINGDOM	Bacteria	Bacillus subtilis subsp. subtilis	HG3432170;	2.564e-05	2.411e-05	2.292e-05	5.999e-05	6.837e-05	7.575e-05	0	0	2.636e-05	9.454e-05	0	6.901e-05	5.162e-05	2.818e-05	2.475e-05	5.727e-05	3.895e-05	2.904e-05	5.591e-05	2.929e-05	2.735e-05	7.414e-05	0	6.198e-05
Meta-Protein 150860	BLAST_OMP52_HAEIF Outer membrane protein P5 OS=Haemophilus influenzae GN=ompA PE=1 SV=1_P38368	Cell outer membrane;Complete proteome;Direct protein sequencing;Disulfide bond;Membrane;Pyrrolidone carboxylic acid;Reference proteome;Signal;Transmembrane;Transmembrane beta strand;	;	;	UniRef50_Q9S3R9	UniRef90_Q9S3R9	UniRef100_Q9S3R9	Porphyromonas gingivalis	Porphyromonas	Porphyromonadaceae	Bacteroidales	Bacteroidia	Bacteroidetes	Unknown KINGDOM	Bacteria	Porphyromonas gingivalis W83	HG4455353;	0	0	0	0	0	0	0	0	0	0	0	0	0	0	0	0	0	0	0	0	0	0	0	0
Meta-Protein 17272	BLAST_PCKA_EUBE2 Phosphoenolpyruvate carboxykinase (ATP) OS=Eubacterium eligens (strain ATCC 27750 / VPI C15-48) GN=pckA PE=3 SV=1_C4Z0Q6	ATP-binding;Complete proteome;Cytoplasm;Decarboxylase;Gluconeogenesis;Lyase;Manganese;Metal-binding;Nucleotide-binding;Reference proteome;	4.1.1.49;	K01610;	UniRef50_Q8D1X9	UniRef90_C4Z0Q6	UniRef100_C4Z0Q6	Eubacterium eligens	Eubacterium	Eubacteriaceae	Clostridiales	Clostridia	Firmicutes	Unknown KINGDOM	Bacteria	Eubacterium eligens ATCC 27750	HG3602563;	2.564e-05	2.411e-05	0.00016044	8.998e-05	0	0	0	0	5.273e-05	0	0	0	2.581e-05	0	0.00017323	2.863e-05	3.895e-05	5.809e-05	0	2.929e-05	2.735e-05	2.471e-05	0	0
Meta-Protein 37943	BLAST_NQOR_ECO24 NAD(P)H dehydrogenase (quinone) OS=Escherichia coli O139:H28 (strain E24377A / ETEC) GN=EcE24377A_1122 PE=3 SV=1_A7ZKA9	3D-structure;Acetylation;Complete proteome;Direct protein sequencing;FMN;Flavoprotein;NAD;NADP;Nucleotide-binding;Oxidoreductase;Reference proteome;	1.6.5.2;	K03809;	UniRef50_C1I202	UniRef90_Q8X4B4	UniRef100_A7ZKA9	Unknown SPECIES	Unknown GENUS	Enterobacteriaceae	Enterobacteriales	Gammaproteobacteria	Proteobacteria	Unknown KINGDOM	Bacteria	Unknown SUBSPECIES	HG2691911;	0	0.00016877	0	0	0	0.00037874	0.00033046	0	0	0	0	0	0	0.00016907	0	0	0	2.904e-05	0	0	0	0	0	0
Meta-Protein 18005	BLAST_ALF_MYCPN Fructose-bisphosphate aldolase OS=Mycoplasma pneumoniae (strain ATCC 29342 / M129) GN=fba PE=3 SV=1_P75089	Complete proteome;Glycolysis;Lyase;Metal-binding;Reference proteome;Zinc;	4.1.2.13;	K01624;	UniRef50_P75089	UniRef90_P75089	UniRef100_P75089	Mycoplasma pneumoniae	Mycoplasma	Mycoplasmataceae	Mycoplasmatales	Mollicutes	Tenericutes	Unknown KINGDOM	Bacteria	Mycoplasma pneumoniae M129	HG3930671;	2.564e-05	4.822e-05	6.876e-05	0.00020996	0	0	0	0	0.00018455	3.151e-05	0	0	5.162e-05	8.454e-05	0	8.59e-05	3.895e-05	8.713e-05	0	5.858e-05	8.205e-05	4.943e-05	0	0
Meta-Protein 10045	BLAST_MSMR_STRMU Msm operon regulatory protein OS=Streptococcus mutans serotype c (strain ATCC 700610 / UA159) GN=msmR PE=4 SV=2_Q00753	Activator;Complete proteome;DNA-binding;Reference proteome;Transcription;Transcription regulation;	;	;	UniRef50_Q00753	UniRef90_Q00753	UniRef100_Q00753	Streptococcus mutans	Streptococcus	Streptococcaceae	Lactobacillales	Bacilli	Firmicutes	Unknown KINGDOM	Bacteria	Streptococcus mutans UA159	HG5204181;	2.564e-05	2.411e-05	0	2.999e-05	3.419e-05	0	5.508e-05	0	0.00021091	3.151e-05	3.143e-05	0	2.581e-05	2.818e-05	0	2.863e-05	0	0	2.796e-05	5.858e-05	0	0	4.883e-05	3.099e-05
Meta-Protein 1431	BLAST_TPIS_LACP7 Triosephosphate isomerase OS=Lachnoclostridium phytofermentans (strain ATCC 700394 / DSM 18823 / ISDg) GN=tpiA PE=3 SV=1_A9KPF8	3D-structure;ATP-binding;Complete proteome;Cytoplasm;Fatty acid biosynthesis;Fatty acid metabolism;Gluconeogenesis;Glycolysis;Isomerase;Kinase;Lipid biosynthesis;Lipid metabolism;Multifunctional enzyme;Nucleotide-binding;Pentose shunt;Reference proteome;Transferase;	2.7.2.3;5.3.1.1;	K00927;K01803;	EMPTY	EMPTY	EMPTY	Unknown SPECIES	Unknown GENUS	Unknown FAMILY	Unknown ORDER	Unknown CLASS	Unknown PHYLUM	Unknown KINGDOM	Bacteria	Unknown SUBSPECIES	HG3481644;HG5311772;	0	2.411e-05	6.876e-05	5.999e-05	3.419e-05	7.575e-05	0	0	7.909e-05	3.151e-05	0	0	2.581e-05	0	7.424e-05	0	0.0001558	2.904e-05	5.591e-05	5.858e-05	2.735e-05	4.943e-05	2.442e-05	6.198e-05
Meta-Protein 29003	BLAST_TIG_LACP7 Trigger factor OS=Lachnoclostridium phytofermentans (strain ATCC 700394 / DSM 18823 / ISDg) GN=tig PE=3 SV=1_A9KSW9	Cell cycle;Cell division;Chaperone;Complete proteome;Cytoplasm;Isomerase;Reference proteome;Rotamase;	5.2.1.8;	K03545;	UniRef50_P80698	UniRef90_A9KSW9	UniRef100_A9KSW9	Clostridium phytofermentans	Clostridium	Clostridiaceae	Clostridiales	Clostridia	Firmicutes	Unknown KINGDOM	Bacteria	Clostridium phytofermentans ISDg	HG4779943;	0	0	0	0	0	0	0	5.299e-05	0.00052727	0	0	0	0	0	0	0	3.895e-05	0	0	0	0.00021879	0	0	0
Meta-Protein 15555	BLAST_COAA_XANP2 Pantothenate kinase OS=Xanthobacter autotrophicus (strain ATCC BAA-1158 / Py2) GN=coaA PE=3 SV=1_A7IHN7	ATP-binding;Coenzyme A biosynthesis;Complete proteome;Cytoplasm;Kinase;Nucleotide-binding;Reference proteome;Transferase;	2.7.1.33;	K00867;	EMPTY	EMPTY	EMPTY	Unknown SPECIES	Unknown GENUS	Xanthobacteraceae	Rhizobiales	Alphaproteobacteria	Proteobacteria	Unknown KINGDOM	Bacteria	Unknown SUBSPECIES	HG4133307;	5.128e-05	4.822e-05	2.292e-05	5.999e-05	6.837e-05	0	5.508e-05	2.65e-05	5.273e-05	3.151e-05	3.143e-05	0	5.162e-05	2.818e-05	2.475e-05	2.863e-05	0	5.809e-05	2.796e-05	2.929e-05	5.47e-05	2.471e-05	4.883e-05	3.099e-05
Meta-Protein 50714	BLAST_AAT_STRVG Aspartate aminotransferase OS=Streptomyces virginiae GN=aspC PE=3 SV=1_Q60013	Aminotransferase;Cytoplasm;Pyridoxal phosphate;Transferase;	2.6.1.1;	;	UniRef50_Q60013	UniRef90_Q60013	UniRef100_Q60013	Streptomyces virginiae	Streptomyces	Streptomycetaceae	Actinomycetales	Actinobacteria	Actinobacteria	Unknown KINGDOM	Bacteria	Unknown SUBSPECIES	HG4655262;	0	0	0	0	0	0	0	0	0	0	0	0	0	0	9.899e-05	0	0	0	0	5.858e-05	0	0	0.00078131	0
Meta-Protein 15197	BLAST_SNF5_CAEEL Sodium-dependent transporter snf-5 OS=Caenorhabditis elegans GN=snf-5 PE=2 SV=1_G5EBM5	Cell membrane;Complete proteome;Membrane;Reference proteome;Symport;Transmembrane;Transmembrane helix;Transport;	;	K03308;	UniRef50_P45320	UniRef90_P45320	UniRef100_P45320	Haemophilus influenzae	Haemophilus	Pasteurellaceae	Pasteurellales	Gammaproteobacteria	Proteobacteria	Unknown KINGDOM	Bacteria	Haemophilus influenzae Rd KW20	HG4892508;	2.564e-05	0.00012055	6.876e-05	0	0	0.0001515	2.754e-05	0	0	3.151e-05	0	0	7.742e-05	0.00014089	4.949e-05	0	0.00011685	0.00011617	8.387e-05	8.787e-05	2.735e-05	2.471e-05	4.883e-05	6.198e-05
Meta-Protein 9884	BLAST_RRBR2_CLOAB Reverse rubrerythrin-2 OS=Clostridium acetobutylicum (strain ATCC 824 / DSM 792 / JCM 1419 / LMG 5710 / VKM B-1787) GN=rbr3B PE=1 SV=1_Q97D83	Complete proteome;Detoxification;Direct protein sequencing;Electron transport;Iron;Metal-binding;NAD;Oxidoreductase;Peroxidase;Reference proteome;Stress response;Transport;	1.11.1.1;	;	UniRef50_Q97D83	UniRef90_Q97D83	UniRef100_Q97D82	Clostridium acetobutylicum	Clostridium	Clostridiaceae	Clostridiales	Clostridia	Firmicutes	Unknown KINGDOM	Bacteria	Clostridium acetobutylicum ATCC 824	HG0737202;	7.692e-05	4.822e-05	4.584e-05	0	0	0	0	0	2.636e-05	0.00012606	6.286e-05	0	0.00012904	5.636e-05	0	2.863e-05	3.895e-05	5.809e-05	0	2.929e-05	5.47e-05	2.471e-05	9.766e-05	6.198e-05
Meta-Protein 49682	BLAST_RL21_EUBE2 50S ribosomal protein L21 OS=Eubacterium eligens (strain ATCC 27750 / VPI C15-48) GN=rplU PE=3 SV=1_C4Z0A5	Complete proteome;RNA-binding;Reference proteome;Ribonucleoprotein;Ribosomal protein;rRNA-binding;	;	K02888;	UniRef50_Q892N4	UniRef90_A9KMF8	UniRef100_A9KMF8	Clostridium phytofermentans	Clostridium	Clostridiaceae	Clostridiales	Clostridia	Firmicutes	Unknown KINGDOM	Bacteria	Clostridium phytofermentans ISDg	HG1132127;	0	0	0	0	0	0	0	0	0.00042182	0	0	0	0	0	2.475e-05	0	0	0	2.796e-05	8.787e-05	0.00016409	0	2.442e-05	0
Meta-Protein 16932	BLAST_RS8_CLOTH 30S ribosomal protein S8 OS=Clostridium thermocellum (strain ATCC 27405 / DSM 1237 / NBRC 103400 / NCIMB 10682 / NRRL B-4536 / VPI 7372) GN=rpsH PE=3 SV=1_A3DJI6	Complete proteome;RNA-binding;Reference proteome;Ribonucleoprotein;Ribosomal protein;rRNA-binding;	;	K02994;	UniRef50_P14826	UniRef90_Q1GBK4	UniRef100_Q1GBK4	Lactobacillus delbrueckii	Lactobacillus	Lactobacillaceae	Lactobacillales	Bacilli	Firmicutes	Unknown KINGDOM	Bacteria	Lactobacillus delbrueckii subsp. bulgaricus	HG1609447;	0.0001282	0	0	0	0	0	0	0	2.636e-05	0	0	0	0.00010323	0	0.00014848	0	0	5.809e-05	0	0	0	0.00014829	0	0
Meta-Protein 17004	BLAST_ALYS_BPHB3 Lytic amidase OS=Streptococcus pneumoniae phage HB-3 GN=HBL PE=1 SV=1_P32762	3D-structure;Cell wall biogenesis/degradation;Complete proteome;Hydrolase;Repeat;Secreted;Signal;	3.2.1.96;	K01227;	UniRef50_P59206	UniRef90_P59205	UniRef100_P59205	Streptococcus pneumoniae	Streptococcus	Streptococcaceae	Lactobacillales	Bacilli	Firmicutes	Unknown KINGDOM	Bacteria	Streptococcus pneumoniae TIGR4	HG5432713;	2.564e-05	2.411e-05	0	0	0.00010256	0	8.262e-05	0.00018548	0	0	0.00012572	6.901e-05	0	0	0	0	0.0001558	0	0	8.787e-05	0	0	0	0
Meta-Protein 9475	BLAST_WAPA_BACPT tRNA3(Ser)-specific nuclease WapA OS=Bacillus subtilis subsp. spizizenii (strain TU-B-10) GN=wapA PE=1 SV=1_G4NYJ6	Cell wall;Complete proteome;Endonuclease;Hydrolase;Nuclease;Repeat;Secreted;Signal;Toxin;	3.1.-.-;	;	UniRef50_Q07833	UniRef90_Q07833	UniRef100_G4NYJ6	Bacillus subtilis subsp. spizizenii TU-B-10	Bacillus	Bacillaceae	Bacillales	Bacilli	Firmicutes	Unknown KINGDOM	Bacteria	Bacillus subtilis subsp. spizizenii	HG5593454;	5.128e-05	4.822e-05	0	0	3.419e-05	0	5.508e-05	2.65e-05	7.909e-05	0	9.429e-05	3.45e-05	0	2.818e-05	0	0	0.00019475	0	2.796e-05	2.929e-05	0	0	0	0
Meta-Protein 26923	BLAST_RS15_PEPD6 30S ribosomal protein S15 OS=Peptoclostridium difficile (strain 630) GN=rpsO PE=3 SV=1_Q18BI0	Complete proteome;RNA-binding;Reference proteome;Ribonucleoprotein;Ribosomal protein;rRNA-binding;	;	K02956;	UniRef50_Q6NCN7	UniRef90_A9KNL0	UniRef100_A9KNL0	Clostridium phytofermentans	Clostridium	Clostridiaceae	Clostridiales	Clostridia	Firmicutes	Unknown KINGDOM	Bacteria	Clostridium phytofermentans ISDg	HG0904030;	0	4.822e-05	9.168e-05	0	6.837e-05	0	0	0	0.00010545	0	3.143e-05	0	2.581e-05	0	9.899e-05	2.863e-05	7.79e-05	8.713e-05	5.591e-05	2.929e-05	0.00010939	4.943e-05	0	3.099e-05
Meta-Protein 1809	BLAST_PCKA_EUBE2 Phosphoenolpyruvate carboxykinase (ATP) OS=Eubacterium eligens (strain ATCC 27750 / VPI C15-48) GN=pckA PE=3 SV=1_C4Z0Q6	3D-structure;ATP-binding;Acetylation;Allosteric enzyme;Calcium;Complete proteome;Cytoplasm;Decarboxylase;Direct protein sequencing;Gluconeogenesis;Lyase;Magnesium;Manganese;Metal-binding;Nucleotide-binding;Reference proteome;	4.1.1.49;	;K01610;	EMPTY	EMPTY	EMPTY	Unknown SPECIES	Unknown GENUS	Unknown FAMILY	Unknown ORDER	Unknown CLASS	Unknown PHYLUM	Unknown KINGDOM	Bacteria	Unknown SUBSPECIES	HG5140840;HG5161309;	0	0	0.00025213	2.999e-05	0	0	0	0	0	0	0	0	7.742e-05	2.818e-05	0.00024747	0	0.00011685	0	5.591e-05	0	0	0.00012357	0	0
Meta-Protein 10313	BLAST_OMPB2_NEIMI Major outer membrane protein P.IB OS=Neisseria meningitidis serogroup B GN=porB PE=3 SV=1_P30687	3D-structure;Cell outer membrane;Direct protein sequencing;Ion transport;Membrane;Porin;Pyrrolidone carboxylic acid;Signal;Transmembrane;Transmembrane beta strand;Transport;	;	;	UniRef50_P24305	UniRef90_P24305	UniRef100_P24305	Delftia acidovorans	Delftia	Comamonadaceae	Burkholderiales	Betaproteobacteria	Proteobacteria	Unknown KINGDOM	Bacteria	Unknown SUBSPECIES	HG4324760;	7.692e-05	0	0	0	0	0	0	0	0	0	0	0	5.162e-05	0	0	0	0	0	0	0	0	0	0	0
Meta-Protein 1612	BLAST_TRXB_ALIFS Thioredoxin reductase (Fragment) OS=Aliivibrio fischeri GN=trxB PE=1 SV=1_P80892	Complete proteome;Cytoplasm;Disulfide bond;FAD;Flavoprotein;NADP;Oxidoreductase;Redox-active center;Reference proteome;	1.8.1.9;	K00384;	UniRef50_Q1RJD8	UniRef90_Q1RJD8	UniRef100_Q1RJD8	Rickettsia bellii	Rickettsia	Rickettsiaceae	Rickettsiales	Alphaproteobacteria	Proteobacteria	Unknown KINGDOM	Bacteria	Rickettsia bellii RML369-C	HG4182628;HG4070545;	0	7.233e-05	0.0001146	0	0	0	0	0	0.00010545	0	0	0	2.581e-05	0	7.424e-05	0.00011453	0	0	0	0	0.00035553	4.943e-05	0	3.099e-05
Meta-Protein 15402	BLAST_HYDRA_PSESN Hydantoin racemase OS=Pseudomonas sp. (strain NS671) GN=hyuE PE=1 SV=1_Q00924	Amino-acid biosynthesis;Direct protein sequencing;Isomerase;Plasmid;	5.1.99.5;	;	UniRef50_Q00924	UniRef90_Q00924	UniRef100_Q00924	Pseudomonas sp. NS671	Unknown GENUS	Unknown FAMILY	Unknown ORDER	Unknown CLASS	Proteobacteria	Unknown KINGDOM	Bacteria	Unknown SUBSPECIES	HG3264238;	5.128e-05	0.00012055	2.292e-05	0.00014997	0	3.787e-05	5.508e-05	0	2.636e-05	6.303e-05	0	0	5.162e-05	8.454e-05	2.475e-05	2.863e-05	3.895e-05	0.00011617	8.387e-05	2.929e-05	2.735e-05	4.943e-05	7.325e-05	9.297e-05
Meta-Protein 16907	BLAST_CRT_CLODI Short-chain-enoyl-CoA hydratase (Fragment) OS=Clostridioides difficile GN=crt PE=3 SV=1_P45361	Complete proteome;Direct protein sequencing;Fatty acid metabolism;Lipid metabolism;Lyase;Reference proteome;	4.2.1.150;	K01715;	UniRef50_P52046	UniRef90_P52046	UniRef100_P52046	Clostridium acetobutylicum	Clostridium	Clostridiaceae	Clostridiales	Clostridia	Firmicutes	Unknown KINGDOM	Bacteria	Clostridium acetobutylicum ATCC 824	HG3583269;	0.00010256	0	0	0	0	0	0	0	0	0	0	0	0.00030969	0	0.00024747	0	0	0	0	0	5.47e-05	4.943e-05	0	0
Meta-Protein 23028	BLAST_RUBY_PORGI Rubrerythrin OS=Porphyromonas gingivalis (strain ATCC BAA-308 / W83) GN=rbr PE=2 SV=1_Q9AGG3	Complete proteome;Cytoplasm;Electron transport;Iron;Metal-binding;Reference proteome;Transport;	;	;	UniRef50_Q9AGG3	UniRef90_Q9AGG3	UniRef100_Q9AGG3	Porphyromonas gingivalis	Porphyromonas	Porphyromonadaceae	Bacteroidales	Bacteroidia	Bacteroidetes	Unknown KINGDOM	Bacteria	Porphyromonas gingivalis W83	HG2631339;	0	2.411e-05	6.876e-05	0	0	0	0	0	7.909e-05	0.00028363	0	0	0.00023227	0	2.475e-05	5.727e-05	0	0	0	2.929e-05	8.205e-05	0.00032129	0	6.198e-05
Meta-Protein 1577	BLAST_PTP_PORGI Prolyl tripeptidyl peptidase OS=Porphyromonas gingivalis (strain ATCC BAA-308 / W83) GN=ptpA PE=1 SV=1_Q7MUW6	3D-structure;Aminopeptidase;Complete proteome;Direct protein sequencing;Hydrolase;Protease;Reference proteome;Serine protease;Signal;	3.4.14.12;	K18574;	UniRef50_Q7MUW6	UniRef90_Q7MUW6	EMPTY	Porphyromonas gingivalis	Porphyromonas	Porphyromonadaceae	Bacteroidales	Bacteroidia	Bacteroidetes	Unknown KINGDOM	Bacteria	Unknown SUBSPECIES	HG4888878;HG5090609;	0	0	2.292e-05	5.999e-05	6.837e-05	7.575e-05	0	5.299e-05	0	3.151e-05	3.143e-05	6.901e-05	5.162e-05	2.818e-05	4.949e-05	0	7.79e-05	5.809e-05	8.387e-05	2.929e-05	0	2.471e-05	0	3.099e-05
Meta-Protein 2393	BLAST_KBL_SALTY 2-amino-3-ketobutyrate coenzyme A ligase OS=Salmonella typhimurium (strain LT2 / SGSC1412 / ATCC 700720) GN=kbl PE=3 SV=2_P37419	3D-structure;Acyltransferase;Complete proteome;Direct protein sequencing;Pyridoxal phosphate;Reference proteome;Transferase;	2.3.1.29;	K00639;	UniRef50_O88986	UniRef90_P37419	EMPTY	Unknown SPECIES	Unknown GENUS	Enterobacteriaceae	Enterobacteriales	Gammaproteobacteria	Proteobacteria	Unknown KINGDOM	Bacteria	Unknown SUBSPECIES	HG4669040;HG4780650;HG4625383;HG4619520;HG4612007;	0	2.411e-05	0.00016044	0	0	0	0	0	0.00036909	0	0	0	0	0	9.899e-05	0	0	0	0	0	0.00013674	0.00014829	0	0.00018594
Meta-Protein 1725	BLAST_ILVC_BRAHW Ketol-acid reductoisomerase (NADP(+)) OS=Brachyspira hyodysenteriae (strain ATCC 49526 / WA1) GN=ilvC PE=3 SV=1_C0R090	Amino-acid biosynthesis;Branched-chain amino acid biosynthesis;Complete proteome;Magnesium;Metal-binding;NAD;NADP;Nucleotide-binding;Oxidoreductase;Reference proteome;	1.1.1.382;1.1.1.86;	K00053;	UniRef50_C1DFH7	EMPTY	EMPTY	Unknown SPECIES	Unknown GENUS	Unknown FAMILY	Unknown ORDER	Unknown CLASS	Unknown PHYLUM	Unknown KINGDOM	Bacteria	Unknown SUBSPECIES	HG4260271;HG4255662;HG4207626;	0	0	0	0	0	0	0	0	2.636e-05	0	0	0	0.00023227	0	7.424e-05	0	0	5.809e-05	0	0	0	0.00024715	0	3.099e-05
Meta-Protein 43546	BLAST_HIS4_LACP7 1-(5-phosphoribosyl)-5-[(5-phosphoribosylamino)methylideneamino] imidazole-4-carboxamide isomerase OS=Lachnoclostridium phytofermentans (strain ATCC 700394 / DSM 18823 / ISDg) GN=hisA PE=3 SV=1_A9KNX3	Amino-acid biosynthesis;Complete proteome;Cytoplasm;Histidine biosynthesis;Isomerase;Reference proteome;	5.3.1.16;	K01814;	UniRef50_A9KNX3	UniRef90_A9KNX3	UniRef100_A9KNX3	Clostridium phytofermentans	Clostridium	Clostridiaceae	Clostridiales	Clostridia	Firmicutes	Unknown KINGDOM	Bacteria	Clostridium phytofermentans ISDg	HG3263996;	0	0	0.0001146	8.998e-05	0	7.575e-05	8.262e-05	0	7.909e-05	0	3.143e-05	6.901e-05	0	2.818e-05	7.424e-05	2.863e-05	0	0.00014521	2.796e-05	0.00014645	0.00013674	0.00012357	0.00012208	0
Meta-Protein 994	BLAST_ENO_FUSNN Enolase OS=Fusobacterium nucleatum subsp. nucleatum (strain ATCC 25586 / CIP 101130 / JCM 8532 / LMG 13131) GN=eno PE=3 SV=1_Q8RI55	3D-structure;Complete proteome;Cytoplasm;Direct protein sequencing;Glycolysis;Lyase;Magnesium;Metal-binding;Phosphoprotein;Reference proteome;Secreted;Sporulation;Virulence;	4.2.1.11;	;K01689;	EMPTY	EMPTY	EMPTY	Unknown SPECIES	Unknown GENUS	Unknown FAMILY	Unknown ORDER	Unknown CLASS	Unknown PHYLUM	Unknown KINGDOM	Bacteria	Unknown SUBSPECIES	HG4808883;HG5222642;	0.00010256	0	0	5.999e-05	3.419e-05	0	0	0	0	0	0	0	0	0	0.00012373	8.59e-05	0	0	0	5.858e-05	0	0	0	3.099e-05
Meta-Protein 72486	BLAST_FRI3_VIGUN Ferritin-3, chloroplastic OS=Vigna unguiculata PE=2 SV=1_O65100	Complete proteome;Direct protein sequencing;Iron;Iron storage;Metal-binding;Oxidoreductase;	1.16.3.2;	K02217;	UniRef50_E1WS50	UniRef90_E1WS50	UniRef100_E1WS50	Bacteroides fragilis	Bacteroides	Bacteroidaceae	Bacteroidales	Bacteroidia	Bacteroidetes	Unknown KINGDOM	Bacteria	Unknown SUBSPECIES	HG2068161;	0	0	0	0	0	0	0	0	0.00018455	9.454e-05	0	0	0	0	0	0.00014316	0	0	0	0	0.00021879	0.00022243	0	9.297e-05
Meta-Protein 10266	BLAST_YIHP_SALTY Putative 2,3-dihydroxypropane-1-sulfonate exporter OS=Salmonella typhimurium (strain LT2 / SGSC1412 / ATCC 700720) GN=yihP PE=3 SV=1_Q9L7R5	Cell inner membrane;Cell membrane;Complete proteome;Membrane;Reference proteome;Symport;Transmembrane;Transmembrane helix;Transport;	;	K03292;	UniRef50_P32137	UniRef90_P32137	UniRef100_P32137	Escherichia coli	Escherichia	Enterobacteriaceae	Enterobacteriales	Gammaproteobacteria	Proteobacteria	Unknown KINGDOM	Bacteria	Escherichia coli K-12	HG3620968;	2.564e-05	4.822e-05	0	0.00011998	0.00017093	7.575e-05	2.754e-05	0	2.636e-05	0	6.286e-05	0	7.742e-05	2.818e-05	7.424e-05	5.727e-05	0	2.904e-05	5.591e-05	5.858e-05	0.00010939	0	0	0
Meta-Protein 27790	BLAST_HRPA_ECOLI ATP-dependent RNA helicase HrpA OS=Escherichia coli (strain K12) GN=hrpA PE=3 SV=3_P43329	ATP-binding;Complete proteome;Helicase;Hydrolase;Nucleotide-binding;Reference proteome;	3.6.4.13;	K03578;	UniRef50_P43329	EMPTY	EMPTY	Unknown SPECIES	Unknown GENUS	Unknown FAMILY	Unknown ORDER	Gammaproteobacteria	Proteobacteria	Unknown KINGDOM	Bacteria	Unknown SUBSPECIES	HG5574508;	0	0	0	0	0	0	0	0.00058294	0	0	3.143e-05	0	0	0	0	0	0	0	0	0	0	0	0	0
Meta-Protein 16371	BLAST_CH60_BIFAA 60 kDa chaperonin OS=Bifidobacterium adolescentis (strain ATCC 15703 / DSM 20083 / NCTC 11814 / E194a) GN=groL PE=3 SV=3_Q9REU4	ATP-binding;Chaperone;Complete proteome;Cytoplasm;Nucleotide-binding;Reference proteome;	;	K04077;	UniRef50_P23033	UniRef90_Q9REU4	UniRef100_Q9REU4	Bifidobacterium adolescentis	Bifidobacterium	Bifidobacteriaceae	Bifidobacteriales	Actinobacteria	Actinobacteria	Unknown KINGDOM	Bacteria	Bifidobacterium adolescentis ATCC 15703	HG1859385;	0.00010256	0	2.292e-05	0	0	0	0	0	0	6.303e-05	0	6.901e-05	0.00010323	0	2.475e-05	0	0	0.0002033	0	2.929e-05	0	4.943e-05	0	6.198e-05
Meta-Protein 15899	BLAST_ECSA_BACSU ABC-type transporter ATP-binding protein EcsA OS=Bacillus subtilis (strain 168) GN=ecsA PE=1 SV=1_P55339	ATP-binding;Competence;Complete proteome;Nucleotide-binding;Reference proteome;Sporulation;Transport;	;	K01990;	UniRef50_P55339	UniRef90_P55339	UniRef100_P55339	Bacillus subtilis subsp. subtilis str. 168	Bacillus	Bacillaceae	Bacillales	Bacilli	Firmicutes	Unknown KINGDOM	Bacteria	Bacillus subtilis subsp. subtilis	HG3224171;	7.692e-05	7.233e-05	2.292e-05	0	0	3.787e-05	8.262e-05	0	7.909e-05	0	3.143e-05	0	5.162e-05	2.818e-05	4.949e-05	2.863e-05	0	2.904e-05	0.00016774	2.929e-05	2.735e-05	0	0	0
Meta-Protein 9101	BLAST_UXAC_CLOPE Uronate isomerase OS=Clostridium perfringens (strain 13 / Type A) GN=uxaC PE=3 SV=1_Q8XP14	Complete proteome;Isomerase;Reference proteome;	5.3.1.12;	K01812;	UniRef50_C5BH54	UniRef90_C4Z5P8	UniRef100_C4Z5P8	Eubacterium eligens	Eubacterium	Eubacteriaceae	Clostridiales	Clostridia	Firmicutes	Unknown KINGDOM	Bacteria	Eubacterium eligens ATCC 27750	HG2432118;	2.564e-05	4.822e-05	4.584e-05	5.999e-05	6.837e-05	3.787e-05	5.508e-05	0	5.273e-05	3.151e-05	3.143e-05	3.45e-05	5.162e-05	0	2.475e-05	2.863e-05	3.895e-05	2.904e-05	5.591e-05	2.929e-05	2.735e-05	0	9.766e-05	6.198e-05
Meta-Protein 17856	BLAST_TRXB_PEPLI Thioredoxin reductase OS=Peptoclostridium litorale GN=trxB PE=3 SV=1_P52213	Cytoplasm;Disulfide bond;FAD;Flavoprotein;NADP;Oxidoreductase;Redox-active center;	1.8.1.9;	;	UniRef50_P50971	UniRef90_P52213	UniRef100_P52213	[Clostridium] litorale	Unknown GENUS	Peptostreptococcaceae	Clostridiales	Clostridia	Firmicutes	Unknown KINGDOM	Bacteria	Unknown SUBSPECIES	HG4069603;	7.692e-05	0	0.00018336	0	0	0	0	0	0.00023727	3.151e-05	0	0	0.00041292	0	9.899e-05	5.727e-05	0	5.809e-05	0	0.00011716	2.735e-05	4.943e-05	0	0
Meta-Protein 16928	BLAST_ECFA1_LACAC Energy-coupling factor transporter ATP-binding protein EcfA1 OS=Lactobacillus acidophilus (strain ATCC 700396 / NCK56 / N2 / NCFM) GN=ecfA1 PE=3 SV=1_Q5FM63	ATP-binding;Cell membrane;Complete proteome;Membrane;Nucleotide-binding;Reference proteome;Transmembrane;Transmembrane helix;Transport;	;	K06147;	UniRef50_P9WQJ1	UniRef90_P9WQJ1	UniRef100_P9WQJ1	Mycobacterium tuberculosis complex	Mycobacterium	Mycobacteriaceae	Actinomycetales	Actinobacteria	Actinobacteria	Unknown KINGDOM	Bacteria	Unknown SUBSPECIES	HG4458126;	2.564e-05	7.233e-05	4.584e-05	0	3.419e-05	7.575e-05	0.00011015	5.299e-05	2.636e-05	3.151e-05	3.143e-05	3.45e-05	0	5.636e-05	0	2.863e-05	3.895e-05	2.904e-05	0	2.929e-05	8.205e-05	2.471e-05	4.883e-05	0
Meta-Protein 12899	BLAST_INTQ_ECOLI Putative defective protein IntQ OS=Escherichia coli (strain K12) GN=intQ PE=1 SV=3_P76168	Cell cycle;Cell division;Chromosome partition;Complete proteome;Cytoplasm;DNA integration;DNA recombination;DNA-binding;Reference proteome;	;	;	UniRef50_Q8R890	UniRef90_Q8R890	UniRef100_Q8R890	Thermoanaerobacter tengcongensis MB4	Caldanaerobacter	Thermoanaerobacteraceae	Thermoanaerobacterales	Clostridia	Firmicutes	Unknown KINGDOM	Bacteria	Caldanaerobacter subterraneus subsp. tengcongensis	HG3594506;	2.564e-05	2.411e-05	4.584e-05	2.999e-05	3.419e-05	3.787e-05	5.508e-05	7.949e-05	0	3.151e-05	0	3.45e-05	0	5.636e-05	2.475e-05	5.727e-05	0.00011685	8.713e-05	8.387e-05	8.787e-05	2.735e-05	2.471e-05	2.442e-05	9.297e-05
Meta-Protein 8573	BLAST_XERD_OCEIH Tyrosine recombinase XerD OS=Oceanobacillus iheyensis (strain DSM 14371 / CIP 107618 / JCM 11309 / KCTC 3954 / HTE831) GN=xerD PE=3 SV=1_Q7ZAM3	Cell cycle;Cell division;Chromosome partition;Complete proteome;Cytoplasm;DNA integration;DNA recombination;DNA-binding;Reference proteome;	;	K04763;	UniRef50_P46352	UniRef90_Q7ZAM3	UniRef100_Q7ZAM3	Oceanobacillus iheyensis	Oceanobacillus	Bacillaceae	Bacillales	Bacilli	Firmicutes	Unknown KINGDOM	Bacteria	Oceanobacillus iheyensis HTE831	HG3392185;	0.00010256	7.233e-05	2.292e-05	2.999e-05	3.419e-05	3.787e-05	8.262e-05	2.65e-05	2.636e-05	3.151e-05	3.143e-05	6.901e-05	2.581e-05	2.818e-05	0	2.863e-05	3.895e-05	5.809e-05	2.796e-05	2.929e-05	2.735e-05	2.471e-05	0	0
Meta-Protein 14672	BLAST_AMPA_ERWT9 Probable cytosol aminopeptidase OS=Erwinia tasmaniensis (strain DSM 17950 / CIP 109463 / Et1/99) GN=pepA PE=3 SV=1_B2VL42	Aminopeptidase;Complete proteome;Cytoplasm;Hydrolase;Manganese;Metal-binding;Protease;Reference proteome;	3.4.11.1;3.4.11.10;	K01255;	UniRef50_P68768	UniRef90_A1JJ31	UniRef100_A8G978	Serratia proteamaculans	Serratia	Enterobacteriaceae	Enterobacteriales	Gammaproteobacteria	Proteobacteria	Unknown KINGDOM	Bacteria	Serratia proteamaculans 568	HG5051360;	5.128e-05	9.644e-05	2.292e-05	5.999e-05	0	0	5.508e-05	2.65e-05	2.636e-05	6.303e-05	6.286e-05	0.00013801	0	0	0	0.00011453	0	0	0	2.929e-05	8.205e-05	0	0	0
Meta-Protein 18205	BLAST_ENO_POLNA Enolase OS=Polaromonas naphthalenivorans (strain CJ2) GN=eno PE=3 SV=1_A1VLH1	3D-structure;Acetylation;Complete proteome;Cytoplasm;Cytoskeleton;Direct protein sequencing;Glycolysis;Lyase;Magnesium;Metal-binding;Phosphoprotein;Reference proteome;Secreted;Sporulation;Virulence;	4.2.1.11;	;K01689;	EMPTY	EMPTY	EMPTY	Unknown SPECIES	Unknown GENUS	Unknown FAMILY	Unknown ORDER	Unknown CLASS	Unknown PHYLUM	Unknown KINGDOM	Bacteria	Unknown SUBSPECIES	HG4780547;	0.0001282	2.411e-05	2.292e-05	0	0	0	0	0	2.636e-05	6.303e-05	9.429e-05	6.901e-05	2.581e-05	0	0	0	0	2.904e-05	2.796e-05	2.929e-05	0	0.00012357	0.00021974	0
Meta-Protein 12076	BLAST_CLSB_SALTI Cardiolipin synthase B OS=Salmonella typhi GN=clsB PE=3 SV=1_Q8Z883	Cell membrane;Complete proteome;Lipid biosynthesis;Lipid metabolism;Membrane;Phospholipid biosynthesis;Phospholipid metabolism;Reference proteome;Repeat;Transferase;	2.7.8.-;	K06131;	UniRef50_Q8ZQP4	EMPTY	EMPTY	Unknown SPECIES	Unknown GENUS	Enterobacteriaceae	Enterobacteriales	Gammaproteobacteria	Proteobacteria	Unknown KINGDOM	Bacteria	Unknown SUBSPECIES	HG4705835;	2.564e-05	2.411e-05	4.584e-05	0	3.419e-05	3.787e-05	0	0	2.636e-05	3.151e-05	3.143e-05	0.00010351	7.742e-05	2.818e-05	2.475e-05	5.727e-05	7.79e-05	2.904e-05	0.00011183	8.787e-05	2.735e-05	7.414e-05	0	0.00018594
Meta-Protein 773	BLAST_CYSK_SYNY3 Cysteine synthase OS=Synechocystis sp. (strain PCC 6803 / Kazusa) GN=cysK PE=3 SV=2_P73410	Amino-acid biosynthesis;Complete proteome;Cysteine biosynthesis;Pyridoxal phosphate;Reference proteome;Transferase;	2.5.1.47;	K01738;	EMPTY	EMPTY	EMPTY	Unknown SPECIES	Unknown GENUS	Unknown FAMILY	Unknown ORDER	Unknown CLASS	Unknown PHYLUM	Unknown KINGDOM	Bacteria	Unknown SUBSPECIES	HG3423000;HG4021712;	0.00015384	0	2.292e-05	0	0	0	0	0	0	0	0	0	0.00038712	5.636e-05	0.00019798	0	0	8.713e-05	5.591e-05	0	0.00024614	0	0	3.099e-05
Meta-Protein 22093	BLAST_RL19_EUBE2 50S ribosomal protein L19 OS=Eubacterium eligens (strain ATCC 27750 / VPI C15-48) GN=rplS PE=3 SV=1_C4Z0D7	Complete proteome;Reference proteome;Ribonucleoprotein;Ribosomal protein;	;	K02884;	UniRef50_A1R7G2	UniRef90_A9KLM0	UniRef100_A9KLM0	Clostridium phytofermentans	Clostridium	Clostridiaceae	Clostridiales	Clostridia	Firmicutes	Unknown KINGDOM	Bacteria	Clostridium phytofermentans ISDg	HG1337123;	0	0	6.876e-05	0.00056989	0	0	0	0	7.909e-05	6.303e-05	0	0	5.162e-05	0.00022543	4.949e-05	0.00011453	0	5.809e-05	0	2.929e-05	0	2.471e-05	2.442e-05	0
Meta-Protein 32466	BLAST_T3MH_HAEIN Putative type III restriction-modification system HindVIP enzyme mod OS=Haemophilus influenzae (strain ATCC 51907 / DSM 11121 / KW20 / Rd) GN=HI_1056 PE=3 SV=1_P71366	Methyltransferase;Restriction system;S-adenosyl-L-methionine;Transferase;	2.1.1.72;	;	UniRef50_P25238	UniRef90_P25238	UniRef100_P25238	Klebsiella pneumoniae	Klebsiella	Enterobacteriaceae	Enterobacteriales	Gammaproteobacteria	Proteobacteria	Unknown KINGDOM	Bacteria	Unknown SUBSPECIES	HG4595961;	0	7.233e-05	2.292e-05	0	6.837e-05	3.787e-05	0.00011015	0	0.00010545	0	0	0.00013801	0	2.818e-05	7.424e-05	0	7.79e-05	0	0.00016774	0	2.735e-05	2.471e-05	2.442e-05	0
Meta-Protein 54400	BLAST_G3P_CLOPA Glyceraldehyde-3-phosphate dehydrogenase OS=Clostridium pasteurianum GN=gap PE=1 SV=1_Q59309	Cytoplasm;Direct protein sequencing;Glycolysis;NAD;Nucleotide-binding;Oxidoreductase;	1.2.1.12;	;	UniRef50_P0C0G6	UniRef90_O52631	UniRef100_Q59309	Clostridium pasteurianum	Clostridium	Clostridiaceae	Clostridiales	Clostridia	Firmicutes	Unknown KINGDOM	Bacteria	Unknown SUBSPECIES	HG4261462;	0	0	0	0	0	0	0	0	5.273e-05	0	6.286e-05	0	0	0	0.00012373	8.59e-05	0.00042845	5.809e-05	5.591e-05	2.929e-05	0.00010939	0	4.883e-05	0
Meta-Protein 13545	BLAST_RADA_BACHD DNA repair protein RadA OS=Bacillus halodurans (strain ATCC BAA-125 / DSM 18197 / FERM 7344 / JCM 9153 / C-125) GN=radA PE=3 SV=1_Q9KGG1	ATP-binding;Complete proteome;DNA damage;DNA repair;DNA-binding;Hydrolase;Metal-binding;Nucleotide-binding;Reference proteome;Stress response;Zinc;Zinc-finger;	3.6.4.-;	K04485;	UniRef50_P37572	UniRef90_P37572	UniRef100_P37572	Bacillus subtilis subsp. subtilis str. 168	Bacillus	Bacillaceae	Bacillales	Bacilli	Firmicutes	Unknown KINGDOM	Bacteria	Bacillus subtilis subsp. subtilis	HG4217788;	7.692e-05	4.822e-05	0	5.999e-05	6.837e-05	0	8.262e-05	2.65e-05	2.636e-05	6.303e-05	6.286e-05	0.00010351	5.162e-05	0	2.475e-05	5.727e-05	0	0	0	0	2.735e-05	0	0	0
Meta-Protein 51950	BLAST_RL11_AGARV 50S ribosomal protein L11 OS=Agathobacter rectalis (strain ATCC 33656 / DSM 3377 / JCM 17463 / KCTC 5835 / VPI 0990) GN=rplK PE=3 SV=1_C4ZB90	Complete proteome;Methylation;RNA-binding;Reference proteome;Ribonucleoprotein;Ribosomal protein;rRNA-binding;	;	K02867;	UniRef50_P29395	UniRef90_C4ZB90	UniRef100_C4ZB90	Eubacterium rectale	Eubacterium	Eubacteriaceae	Clostridiales	Clostridia	Firmicutes	Unknown KINGDOM	Bacteria	Eubacterium rectale ATCC 33656	HG1749187;	0	0	0	0	0.00013675	0	0	0	0.00029	0	0	0	0	0	0	0	7.79e-05	2.904e-05	0	0.00011716	0.00019144	0	4.883e-05	0
Meta-Protein 11890	BLAST_CAIC_SHIF8 Probable crotonobetaine/carnitine-CoA ligase OS=Shigella flexneri serotype 5b (strain 8401) GN=caiC PE=3 SV=3_Q0T8F7	ATP-binding;Complete proteome;Fatty acid metabolism;Ligase;Lipid metabolism;Nucleotide-binding;Reference proteome;	6.2.1.3;	K01897;	UniRef50_P94547	UniRef90_P94547	UniRef100_P94547	Bacillus subtilis subsp. subtilis str. 168	Bacillus	Bacillaceae	Bacillales	Bacilli	Firmicutes	Unknown KINGDOM	Bacteria	Bacillus subtilis subsp. subtilis	HG3542222;	2.564e-05	4.822e-05	2.292e-05	2.999e-05	3.419e-05	3.787e-05	2.754e-05	0	5.273e-05	9.454e-05	6.286e-05	3.45e-05	5.162e-05	2.818e-05	4.949e-05	2.863e-05	0	2.904e-05	5.591e-05	2.929e-05	8.205e-05	4.943e-05	0	0.00012396
Meta-Protein 31886	BLAST_FLAV_ECOLI Flavodoxin 1 OS=Escherichia coli (strain K12) GN=fldA PE=1 SV=2_P61949	3D-structure;Complete proteome;Direct protein sequencing;Electron transport;FMN;Flavoprotein;Reference proteome;Transport;	;	K03839;	UniRef50_P61951	UniRef90_P61951	UniRef100_P61951	Escherichia coli	Escherichia	Enterobacteriaceae	Enterobacteriales	Gammaproteobacteria	Proteobacteria	Unknown KINGDOM	Bacteria	Unknown SUBSPECIES	HG2236839;	0	0.00033754	0	0	0	0	0	0	0.00076455	0	0	0	0	0	0	0	0	0	0	0	0.00013674	0	0	0
Meta-Protein 18188	BLAST_DHE4_PRERU NAD(P)-specific glutamate dehydrogenase OS=Prevotella ruminicola GN=gdhA PE=1 SV=1_P95544	3D-structure;Complete proteome;Direct protein sequencing;NAD;NADP;Oxidoreductase;Reference proteome;	1.4.1.2;1.4.1.3;1.4.1.4;	;K00262;	EMPTY	EMPTY	EMPTY	Unknown SPECIES	Unknown GENUS	Unknown FAMILY	Unknown ORDER	Unknown CLASS	Unknown PHYLUM	Unknown KINGDOM	Bacteria	Unknown SUBSPECIES	HG4844324;	2.564e-05	2.411e-05	2.292e-05	0	0	3.787e-05	0	0	0	0	9.429e-05	0	0.00010323	0	4.949e-05	0	0	8.713e-05	0	5.858e-05	0	0.00012357	0	0.00027891
Meta-Protein 8425	BLAST_YTQA_BACSU Uncharacterized protein YtqA OS=Bacillus subtilis (strain 168) GN=ytqA PE=3 SV=1_O35008	4Fe-4S;Complete proteome;Iron;Iron-sulfur;Metal-binding;Reference proteome;S-adenosyl-L-methionine;	;	K07139;	UniRef50_O35008	UniRef90_O35008	UniRef100_O35008	Bacillus subtilis subsp. subtilis str. 168	Bacillus	Bacillaceae	Bacillales	Bacilli	Firmicutes	Unknown KINGDOM	Bacteria	Bacillus subtilis subsp. subtilis	HG4101583;	5.128e-05	2.411e-05	0	0.00068986	3.419e-05	0.0001515	0	0	0	0	0	0.00010351	5.162e-05	0	0	8.59e-05	0	0	2.796e-05	5.858e-05	5.47e-05	0	0	0
Meta-Protein 1804	BLAST_ADH1_CLOSA NADPH-dependent butanol dehydrogenase OS=Clostridium saccharobutylicum GN=adh1 PE=3 SV=1_P13604	3D-structure;Complete proteome;Lyase;NADP;Organic radical;Oxidoreductase;Reference proteome;	1.1.1.-;4.3.99.4;	;K20038;	EMPTY	EMPTY	EMPTY	Unknown SPECIES	Unknown GENUS	Unknown FAMILY	Unknown ORDER	Unknown CLASS	Unknown PHYLUM	Unknown KINGDOM	Bacteria	Unknown SUBSPECIES	HG4854361;HG5442649;	0	0	0	0	6.837e-05	0.0001515	0	0	0.00013182	0	3.143e-05	0	7.742e-05	0	0	2.863e-05	0.0003116	0	0	2.929e-05	0.00010939	4.943e-05	7.325e-05	0
Meta-Protein 13445	BLAST_MTA1_THAGE Modification methylase AgeI OS=Thalassobius gelatinovorus GN=ageIM PE=3 SV=1_P94147	Methyltransferase;Restriction system;S-adenosyl-L-methionine;Transferase;	2.1.1.37;	;	UniRef50_P94147	UniRef90_P94147	UniRef100_P94147	Thalassobius gelatinovorus	Thalassobius	Rhodobacteraceae	Rhodobacterales	Alphaproteobacteria	Proteobacteria	Unknown KINGDOM	Bacteria	Unknown SUBSPECIES	HG2729211;	7.692e-05	2.411e-05	0	0.00011998	0.00010256	7.575e-05	5.508e-05	0	2.636e-05	9.454e-05	0	0.00010351	5.162e-05	0	0	2.863e-05	7.79e-05	0	8.387e-05	2.929e-05	5.47e-05	0	0	0
Meta-Protein 15753	BLAST_ISPH_CLOAB 4-hydroxy-3-methylbut-2-enyl diphosphate reductase OS=Clostridium acetobutylicum (strain ATCC 824 / DSM 792 / JCM 1419 / LMG 5710 / VKM B-1787) GN=ispH PE=3 SV=1_Q97I09	RNA-binding;Repeat;Ribonucleoprotein;Ribosomal protein;	;	;	UniRef50_P50889	UniRef90_P50889	UniRef100_P50889	Leuconostoc lactis	Leuconostoc	Leuconostocaceae	Lactobacillales	Bacilli	Firmicutes	Unknown KINGDOM	Bacteria	Unknown SUBSPECIES	HG4768467;	5.128e-05	4.822e-05	4.584e-05	0.00017996	0	0	0	0	7.909e-05	0.00012606	0	0	0.00010323	8.454e-05	2.475e-05	0.00011453	3.895e-05	5.809e-05	5.591e-05	5.858e-05	5.47e-05	4.943e-05	4.883e-05	0
Meta-Protein 39388	BLAST_ATOB_PSEAE Acetyl-CoA acetyltransferase OS=Pseudomonas aeruginosa (strain ATCC 15692 / DSM 22644 / CIP 104116 / JCM 14847 / LMG 12228 / 1C / PRS 101 / PAO1) GN=atoB PE=3 SV=1_Q9I2A8	Acyltransferase;Complete proteome;Cytoplasm;Fatty acid metabolism;Lipid metabolism;Reference proteome;Transferase;	2.3.1.9;	K00626;	UniRef50_P07097	UniRef90_Q9I2A8	UniRef100_Q9I2A8	Pseudomonas aeruginosa	Pseudomonas	Pseudomonadaceae	Pseudomonadales	Gammaproteobacteria	Proteobacteria	Unknown KINGDOM	Bacteria	Pseudomonas aeruginosa PAO1	HG4646738;	0	0	0	0	0	0.00011362	0	0	0	0	0	0	0	0.00028179	0	0	0	0.0004066	0	0	0	0	0	0
Meta-Protein 15387	BLAST_Y034_UREPA Uncharacterized ATP-binding protein UU034 OS=Ureaplasma parvum serovar 3 (strain ATCC 700970) GN=UU034 PE=4 SV=1_Q9PRB1	ATP-binding;Complete proteome;Nucleotide-binding;Reference proteome;	;	;	UniRef50_Q9PRB1	UniRef90_Q9PRB1	UniRef100_Q9PRB1	Ureaplasma parvum serovar 3 str. ATCC 700970	Ureaplasma	Mycoplasmataceae	Mycoplasmatales	Mollicutes	Tenericutes	Unknown KINGDOM	Bacteria	Ureaplasma parvum serovar 3	HG4592860;	2.564e-05	4.822e-05	4.584e-05	5.999e-05	3.419e-05	3.787e-05	5.508e-05	5.299e-05	2.636e-05	6.303e-05	3.143e-05	0	0.00010323	2.818e-05	0	5.727e-05	0	0	0	0.00011716	5.47e-05	4.943e-05	0	0
Meta-Protein 22569	BLAST_ACDB2_METJA Acetyl-CoA decarbonylase/synthase complex subunit beta 2 OS=Methanocaldococcus jannaschii (strain ATCC 43067 / DSM 2661 / JAL-1 / JCM 10045 / NBRC 100440) GN=cdhC2 PE=3 SV=1_Q57620	3D-structure;4Fe-4S;Carbon dioxide fixation;Direct protein sequencing;Iron;Iron-sulfur;Metal-binding;Nickel;Transferase;	2.3.1.169;	;	UniRef50_P27988	UniRef90_P27988	UniRef100_P27988	Moorella thermoacetica	Moorella	Thermoanaerobacteraceae	Thermoanaerobacterales	Clostridia	Firmicutes	Unknown KINGDOM	Bacteria	Unknown SUBSPECIES	HG5383455;	0	0	2.292e-05	0.00011998	0	0	0	0	7.909e-05	6.303e-05	3.143e-05	0	0.00015485	0	4.949e-05	0	0	8.713e-05	5.591e-05	5.858e-05	2.735e-05	9.886e-05	7.325e-05	9.297e-05
Meta-Protein 53534	BLAST_DHAS_AQUAE Aspartate-semialdehyde dehydrogenase OS=Aquifex aeolicus (strain VF5) GN=asd PE=3 SV=1_O67716	Amino-acid biosynthesis;Complete proteome;Diaminopimelate biosynthesis;Lysine biosynthesis;Methionine biosynthesis;NADP;Oxidoreductase;Reference proteome;Threonine biosynthesis;	1.2.1.11;	K00133;	UniRef50_Q04797	UniRef90_O67716	UniRef100_O67716	Aquifex aeolicus	Aquifex	Aquificaceae	Aquificales	Aquificae	Aquificae	Unknown KINGDOM	Bacteria	Aquifex aeolicus VF5	HG4245353;	0	0	9.168e-05	0	0	0	0	0	0	0	0	0	0	0	0.0004207	0	0	0	0	0	0	0	9.766e-05	0
Meta-Protein 3118	BLAST_RS3_BACFR 30S ribosomal protein S3 OS=Bacteroides fragilis (strain YCH46) GN=rpsC PE=3 SV=1_Q64NL4	Complete proteome;RNA-binding;Ribonucleoprotein;Ribosomal protein;rRNA-binding;	;	K02890;	UniRef50_Q5L8B4	UniRef90_Q5L8B4	UniRef100_Q64NL3	Bacteroides fragilis	Bacteroides	Bacteroidaceae	Bacteroidales	Bacteroidia	Bacteroidetes	Unknown KINGDOM	Bacteria	Bacteroides fragilis YCH46	HG3112220;HG3422814;	0	0	0.00013752	0	0	0	0	0	0	0	0	0	0	0	4.949e-05	0	0	0	0	0	0	0	0.00012208	0
Meta-Protein 19499	BLAST_TPA_BILWA Taurine--pyruvate aminotransferase OS=Bilophila wadsworthia GN=tpa PE=1 SV=1_Q9APM5	Aminotransferase;Complete proteome;Cytoplasm;Direct protein sequencing;Pyridoxal phosphate;Reference proteome;Transferase;	2.6.1.77;	K03851;	UniRef50_Q9APM5	EMPTY	EMPTY	Unknown SPECIES	Unknown GENUS	Unknown FAMILY	Unknown ORDER	Unknown CLASS	Proteobacteria	Unknown KINGDOM	Bacteria	Unknown SUBSPECIES	HG4901544;	0	0	0	0	0	0	0	0	0	0	0	0	0.00030969	0	9.899e-05	0	0	0	0	0	0	0	0	0
Meta-Protein 16525	BLAST_YTRE_LEPBI Uncharacterized 22 kDa protein in trpE 5region OS=Leptospira biflexa PE=3 SV=1_P20464	Complete proteome;Hydrolase;Magnesium;Metal-binding;Reference proteome;	3.1.3.25;	K01092;	UniRef50_Q9A3D5	UniRef90_Q98F59	UniRef100_Q98F59	Mesorhizobium loti	Mesorhizobium	Phyllobacteriaceae	Rhizobiales	Alphaproteobacteria	Proteobacteria	Unknown KINGDOM	Bacteria	Mesorhizobium loti MAFF303099	HG2440480;	2.564e-05	4.822e-05	0	0.00035993	0	7.575e-05	2.754e-05	0	0	0	0	0	2.581e-05	0	0	0.00022906	3.895e-05	0	2.796e-05	0	0.00019144	2.471e-05	0	3.099e-05
Meta-Protein 8601	BLAST_CLCA_VIBC3 H(+)/Cl(-) exchange transporter ClcA OS=Vibrio cholerae serotype O1 (strain ATCC 39541 / Classical Ogawa 395 / O395) GN=clcA PE=3 SV=1_A5F0D5	Cell inner membrane;Cell membrane;Chloride;Chloride channel;Complete proteome;Ion channel;Ion transport;Membrane;Reference proteome;Transmembrane;Transmembrane helix;Transport;Voltage-gated channel;	;	K03281;	UniRef50_Q8X794	UniRef90_Q8ZEB3	UniRef100_Q8ZEB3	Yersinia pestis	Yersinia	Enterobacteriaceae	Enterobacteriales	Gammaproteobacteria	Proteobacteria	Unknown KINGDOM	Bacteria	Unknown SUBSPECIES	HG4846136;	2.564e-05	2.411e-05	2.292e-05	0	3.419e-05	0.00011362	0	0	2.636e-05	6.303e-05	3.143e-05	6.901e-05	0.00012904	5.636e-05	9.899e-05	8.59e-05	3.895e-05	2.904e-05	5.591e-05	0.00011716	0	4.943e-05	0	9.297e-05
Meta-Protein 10609	BLAST_RL3_PECCP 50S ribosomal protein L3 OS=Pectobacterium carotovorum subsp. carotovorum (strain PC1) GN=rplC PE=3 SV=1_C6DG74	Complete proteome;Methylation;RNA-binding;Ribonucleoprotein;Ribosomal protein;rRNA-binding;	;	K02906;	UniRef50_A2SLF7	UniRef90_Q6CZX0	UniRef100_C6DG74	Pectobacterium carotovorum subsp. carotovorum PC1	Pectobacterium	Enterobacteriaceae	Enterobacteriales	Gammaproteobacteria	Proteobacteria	Unknown KINGDOM	Bacteria	Pectobacterium carotovorum subsp. carotovorum	HG2862511;	2.564e-05	9.644e-05	0	2.999e-05	3.419e-05	0.00026512	0.00013769	0	0	6.303e-05	3.143e-05	0	0	8.454e-05	0	0.00011453	0	5.809e-05	0	0	2.735e-05	0	0	0
Meta-Protein 25607	BLAST_ALKH_TREPA Putative KHG/KDPG aldolase OS=Treponema pallidum (strain Nichols) GN=eda PE=3 SV=1_O83578	3D-structure;Complete proteome;Cytoplasm;Lyase;Multifunctional enzyme;Reference proteome;Schiff base;	4.1.2.14;4.1.3.16;	K01625;	UniRef50_P44480	UniRef90_P44480	UniRef100_P44480	Haemophilus influenzae	Haemophilus	Pasteurellaceae	Pasteurellales	Gammaproteobacteria	Proteobacteria	Unknown KINGDOM	Bacteria	Haemophilus influenzae Rd KW20	HG2856320;	0	0	0	0	0	0	0	0	0	0	0	0	2.581e-05	0	0	0.00065855	0	0	2.796e-05	2.929e-05	0	2.471e-05	0	3.099e-05
Meta-Protein 50612	BLAST_ALIA_STRPN Oligopeptide-binding protein AliA OS=Streptococcus pneumoniae serotype 4 (strain ATCC BAA-334 / TIGR4) GN=aliA PE=3 SV=4_P35592	3D-structure;Cell membrane;Competence;Complete proteome;Lipoprotein;Membrane;Palmitate;Peptide transport;Protein transport;Reference proteome;Signal;Sporulation;Transport;	;	;	UniRef50_P42061	UniRef90_P42061	UniRef100_P42061	Bacillus subtilis subsp. subtilis str. 168	Bacillus	Bacillaceae	Bacillales	Bacilli	Firmicutes	Unknown KINGDOM	Bacteria	Bacillus subtilis subsp. subtilis	HG5277955;	0	0	0	0	0.00023931	0.00068174	0	0	0	0	3.143e-05	0	0	0	0	2.863e-05	0.0004674	2.904e-05	0.00013979	0	5.47e-05	0	2.442e-05	3.099e-05
Meta-Protein 10834	BLAST_Y381_BACCJ Putative membrane protein Bcell_0381 OS=Bacillus cellulosilyticus (strain ATCC 21833 / DSM 2522 / FERM P-1141 / JCM 9156 / N-4) GN=Bcell_0381 PE=4 SV=1_P0DJ98	Cell membrane;Complete proteome;Membrane;Reference proteome;Transmembrane;Transmembrane helix;	;	;	UniRef50_P0DJ98	UniRef90_P0DJ98	UniRef100_P0DJ98	Bacillus cellulosilyticus	Bacillus	Bacillaceae	Bacillales	Bacilli	Firmicutes	Unknown KINGDOM	Bacteria	Bacillus cellulosilyticus DSM 2522	HG5528504;	7.692e-05	0	0	0	0	0.00011362	0	0	2.636e-05	6.303e-05	0	6.901e-05	2.581e-05	5.636e-05	2.475e-05	0	3.895e-05	0	5.591e-05	5.858e-05	5.47e-05	4.943e-05	0	9.297e-05
Meta-Protein 36286	BLAST_RL6_LACP7 50S ribosomal protein L6 OS=Lachnoclostridium phytofermentans (strain ATCC 700394 / DSM 18823 / ISDg) GN=rplF PE=3 SV=1_A9KJH9	Complete proteome;RNA-binding;Reference proteome;Ribonucleoprotein;Ribosomal protein;rRNA-binding;	;	K02933;	UniRef50_P46898	UniRef90_A9KJH9	UniRef100_A9KJH9	Clostridium phytofermentans	Clostridium	Clostridiaceae	Clostridiales	Clostridia	Firmicutes	Unknown KINGDOM	Bacteria	Clostridium phytofermentans ISDg	HG2394371;	0	4.822e-05	2.292e-05	8.998e-05	0	0	0	0	0.00021091	3.151e-05	0	0	0	5.636e-05	2.475e-05	2.863e-05	3.895e-05	2.904e-05	0	2.929e-05	5.47e-05	4.943e-05	2.442e-05	0
Meta-Protein 72437	BLAST_OMPB_NEIMA Major outer membrane protein P.IB OS=Neisseria meningitidis serogroup A / serotype 4A (strain Z2491) GN=porB PE=3 SV=1_P57042	Cell outer membrane;Complete proteome;Direct protein sequencing;Ion transport;Membrane;Porin;Reference proteome;Signal;Transmembrane;Transmembrane beta strand;Transport;	;	;	UniRef50_Q04064	UniRef90_Q04064	UniRef100_Q04064	Bordetella pertussis	Bordetella	Alcaligenaceae	Burkholderiales	Betaproteobacteria	Proteobacteria	Unknown KINGDOM	Bacteria	Bordetella pertussis Tohama I	HG4553320;	0	0	0	0	0	0	0	0	0	0	0	0	0	0	0	0	0	0	0	0	0	0	0	0
Meta-Protein 1578	BLAST_TPIS_BACFN Triosephosphate isomerase OS=Bacteroides fragilis (strain ATCC 25285 / DSM 2151 / JCM 11019 / NCTC 9343) GN=tpiA PE=3 SV=1_Q5L923	Complete proteome;Cytoplasm;Gluconeogenesis;Glycolysis;Isomerase;Pentose shunt;Reference proteome;	5.3.1.1;	K01803;	EMPTY	EMPTY	EMPTY	Unknown SPECIES	Unknown GENUS	Unknown FAMILY	Unknown ORDER	Unknown CLASS	Unknown PHYLUM	Unknown KINGDOM	Bacteria	Unknown SUBSPECIES	HG3422765;HG3525798;	0	0.00014466	0.00025213	0	0	0	0	0	2.636e-05	0	0	0	7.742e-05	0	7.424e-05	5.727e-05	0	0	0	0	5.47e-05	0.00024715	0	0
Meta-Protein 37561	BLAST_RL23_AGARV 50S ribosomal protein L23 OS=Agathobacter rectalis (strain ATCC 33656 / DSM 3377 / JCM 17463 / KCTC 5835 / VPI 0990) GN=rplW PE=3 SV=1_C4ZBS1	Complete proteome;RNA-binding;Reference proteome;Ribonucleoprotein;Ribosomal protein;rRNA-binding;	;	K02892;	UniRef50_A1T4P1	UniRef90_C4ZBS1	UniRef100_C4ZBS1	Eubacterium rectale	Eubacterium	Eubacteriaceae	Clostridiales	Clostridia	Firmicutes	Unknown KINGDOM	Bacteria	Eubacterium rectale ATCC 33656	HG1133939;	0	4.822e-05	4.584e-05	0	0	0	0	0	5.273e-05	9.454e-05	3.143e-05	0	0	0	7.424e-05	5.727e-05	0.0002337	8.713e-05	8.387e-05	0	0	9.886e-05	9.766e-05	6.198e-05
Meta-Protein 945	BLAST_DBH_BACCA DNA-binding protein HU OS=Bacillus caldotenax GN=hup PE=3 SV=1_P0A3H2	3D-structure;DNA condensation;DNA-binding;Direct protein sequencing;Phosphoprotein;	;	;	UniRef50_P0A3H0	UniRef90_P0A3H0	UniRef100_P0A3H0	Unknown SPECIES	Unknown GENUS	Bacillaceae	Bacillales	Bacilli	Firmicutes	Unknown KINGDOM	Bacteria	Unknown SUBSPECIES	HG1462619;HG0598244;	5.128e-05	4.822e-05	6.876e-05	8.998e-05	0	0	0	0	7.909e-05	9.454e-05	9.429e-05	0	2.581e-05	2.818e-05	2.475e-05	5.727e-05	0	8.713e-05	2.796e-05	5.858e-05	8.205e-05	7.414e-05	2.442e-05	3.099e-05
Meta-Protein 17234	BLAST_G3P_CLOPA Glyceraldehyde-3-phosphate dehydrogenase OS=Clostridium pasteurianum GN=gap PE=1 SV=1_Q59309	Cytoplasm;Direct protein sequencing;Glycolysis;NAD;Nucleotide-binding;Oxidoreductase;	1.2.1.12;	;	UniRef50_P0C0G6	UniRef90_O52631	UniRef100_Q59309	Clostridium pasteurianum	Clostridium	Clostridiaceae	Clostridiales	Clostridia	Firmicutes	Unknown KINGDOM	Bacteria	Unknown SUBSPECIES	HG4298448;	7.692e-05	0	9.168e-05	0	0	0	0	0	0	3.151e-05	0	0	7.742e-05	0	7.424e-05	0	0	0	0	0	2.735e-05	7.414e-05	0	3.099e-05
Meta-Protein 789	BLAST_RL10_LYSSC 50S ribosomal protein L10 OS=Lysinibacillus sphaericus (strain C3-41) GN=rplJ PE=3 SV=1_B1HMZ9	Complete proteome;RNA-binding;Reference proteome;Ribonucleoprotein;Ribosomal protein;rRNA-binding;	;	K02864;	UniRef50_Q2RFN7	UniRef90_A5D5H8	UniRef100_A5D5H8	Unknown SPECIES	Unknown GENUS	Unknown FAMILY	Clostridiales	Clostridia	Firmicutes	Unknown KINGDOM	Bacteria	Unknown SUBSPECIES	HG3045759;HG2448554;HG2205863;HG1828609;	2.564e-05	0	4.584e-05	0	3.419e-05	0	0	0	0.00013182	0.00012606	3.143e-05	0	0	2.818e-05	2.475e-05	2.863e-05	0.0001558	0.00014521	0	2.929e-05	8.205e-05	2.471e-05	2.442e-05	0
Meta-Protein 13513	BLAST_RL21_EUBE2 50S ribosomal protein L21 OS=Eubacterium eligens (strain ATCC 27750 / VPI C15-48) GN=rplU PE=3 SV=1_C4Z0A5	Complete proteome;RNA-binding;Reference proteome;Ribonucleoprotein;Ribosomal protein;rRNA-binding;	;	K02888;	UniRef50_Q892N4	UniRef90_A9KMF8	UniRef100_A9KMF8	Clostridium phytofermentans	Clostridium	Clostridiaceae	Clostridiales	Clostridia	Firmicutes	Unknown KINGDOM	Bacteria	Clostridium phytofermentans ISDg	HG1626547;	5.128e-05	0	2.292e-05	0	6.837e-05	3.787e-05	0	0	5.273e-05	0	9.429e-05	0	2.581e-05	2.818e-05	2.475e-05	5.727e-05	0.0001558	2.904e-05	0	5.858e-05	2.735e-05	2.471e-05	2.442e-05	0
Meta-Protein 2407	BLAST_RPRY_BACFR Transcriptional regulatory protein RprY OS=Bacteroides fragilis (strain YCH46) GN=rprY PE=3 SV=2_Q9AE24	Complete proteome;Cytoplasm;DNA-binding;Phosphoprotein;Transcription;Transcription regulation;Two-component regulatory system;	;	;	UniRef50_Q9AE24	UniRef90_Q9AE24	UniRef100_Q9AE24	Bacteroides fragilis	Bacteroides	Bacteroidaceae	Bacteroidales	Bacteroidia	Bacteroidetes	Unknown KINGDOM	Bacteria	Bacteroides fragilis YCH46	HG2765024;HG3299525;HG3233833;HG3248108;HG1057812;	0	0.00014466	6.876e-05	0	0	0	0	0	7.909e-05	0.00015757	0	0	0	0	0	0.00014316	0	0	0	0	0.00010939	0.00054372	0	0
Meta-Protein 17079	BLAST_PEPS_STRTR Aminopeptidase PepS OS=Streptococcus thermophilus GN=pepS PE=1 SV=1_Q9X4A7	Aminopeptidase;Cobalt;Direct protein sequencing;Hydrolase;Metal-binding;Metalloprotease;Protease;Zinc;	3.4.11.-;	;	UniRef50_P24828	UniRef90_P24828	UniRef100_P24828	Geobacillus stearothermophilus	Geobacillus	Bacillaceae	Bacillales	Bacilli	Firmicutes	Unknown KINGDOM	Bacteria	Unknown SUBSPECIES	HG2851304;	2.564e-05	0	2.292e-05	0	0	0	0	0	7.909e-05	0.00025212	0	0	2.581e-05	0	0	0	3.895e-05	0.00014521	0	0	8.205e-05	4.943e-05	0	9.297e-05
Meta-Protein 1731	BLAST_RS7_LACRJ 30S ribosomal protein S7 OS=Lactobacillus reuteri (strain JCM 1112) GN=rpsG PE=3 SV=1_B2G8Y1	Complete proteome;RNA-binding;Reference proteome;Ribonucleoprotein;Ribosomal protein;rRNA-binding;tRNA-binding;	;	K02992;	EMPTY	EMPTY	EMPTY	Unknown SPECIES	Unknown GENUS	Unknown FAMILY	Unknown ORDER	Unknown CLASS	Firmicutes	Unknown KINGDOM	Bacteria	Unknown SUBSPECIES	HG1988178;HG1974957;HG1898844;HG2209546;	0	0	9.168e-05	0	0	0	0	0	0.00013182	0.00025212	0	0	5.162e-05	0	0	0.00011453	0	0	0	0	0	9.886e-05	9.766e-05	0
Meta-Protein 12448	BLAST_RL29_LACSS 50S ribosomal protein L29 OS=Lactobacillus sakei subsp. sakei (strain 23K) GN=rpmC PE=3 SV=1_Q38US0	Complete proteome;Reference proteome;Ribonucleoprotein;Ribosomal protein;	;	K02904;	UniRef50_Q83FZ4	UniRef90_Q4JT55	UniRef100_Q4JT55	Corynebacterium jeikeium	Corynebacterium	Corynebacteriaceae	Actinomycetales	Actinobacteria	Actinobacteria	Unknown KINGDOM	Bacteria	Corynebacterium jeikeium K411	HG0854984;	0.0001282	0	0	2.999e-05	0	0	0	0	0	6.303e-05	0	0.00024152	2.581e-05	0	0	2.863e-05	0	2.904e-05	0	8.787e-05	0	4.943e-05	0	0.00034088
Meta-Protein 704	BLAST_PGK_BIFAA Phosphoglycerate kinase OS=Bifidobacterium adolescentis (strain ATCC 15703 / DSM 20083 / NCTC 11814 / E194a) GN=pgk PE=3 SV=1_A1A1N3	ATP-binding;Complete proteome;Cytoplasm;Glycolysis;Kinase;Nucleotide-binding;Reference proteome;Transferase;	2.7.2.3;	K00927;	EMPTY	EMPTY	EMPTY	Unknown SPECIES	Unknown GENUS	Unknown FAMILY	Unknown ORDER	Actinobacteria	Actinobacteria	Unknown KINGDOM	Bacteria	Unknown SUBSPECIES	HG4641474;HG4640303;	2.564e-05	0	0	0	0	0	0	0	0	0	0	0	0.00038712	0	0	0	0	5.809e-05	0	0	0	0	0	6.198e-05
Meta-Protein 14049	BLAST_DAPAT_ARATH LL-diaminopimelate aminotransferase, chloroplastic OS=Arabidopsis thaliana GN=DAP PE=1 SV=1_Q93ZN9	Antibiotic biosynthesis;Lyase;Pyridoxal phosphate;	4.2.1.145;	K20615;	UniRef50_Q84CG1	UniRef90_Q84CG1	UniRef100_Q84CG1	Streptomyces vinaceus	Streptomyces	Streptomycetaceae	Actinomycetales	Actinobacteria	Actinobacteria	Unknown KINGDOM	Bacteria	Unknown SUBSPECIES	HG4474375;	0.00015384	0	0	0	0	0	5.508e-05	0.00023847	0	0	0.00018858	0	0	0	0	0	3.895e-05	0	0	5.858e-05	0	0	0	0
Meta-Protein 14569	BLAST_GLMM_CARHZ Phosphoglucosamine mutase OS=Carboxydothermus hydrogenoformans (strain ATCC BAA-161 / DSM 6008 / Z-2901) GN=glmM PE=3 SV=1_Q3AAK3	Complete proteome;Isomerase;Magnesium;Metal-binding;Phosphoprotein;Reference proteome;	5.4.2.10;	K03431;	UniRef50_B1I1Y5	UniRef90_B8I0I6	UniRef100_B8I0I6	Clostridium cellulolyticum	Clostridium	Clostridiaceae	Clostridiales	Clostridia	Firmicutes	Unknown KINGDOM	Bacteria	Clostridium cellulolyticum H10	HG3227302;	5.128e-05	9.644e-05	0	5.999e-05	0.00013675	3.787e-05	8.262e-05	2.65e-05	5.273e-05	6.303e-05	6.286e-05	0	5.162e-05	0	0	5.727e-05	0.00011685	0	0	5.858e-05	2.735e-05	0	0	0
Meta-Protein 27176	BLAST_G3P_CLOPA Glyceraldehyde-3-phosphate dehydrogenase OS=Clostridium pasteurianum GN=gap PE=1 SV=1_Q59309	Cytoplasm;Direct protein sequencing;Glycolysis;NAD;Nucleotide-binding;Oxidoreductase;	1.2.1.12;	;	UniRef50_P0C0G6	UniRef90_O52631	UniRef100_Q59309	Clostridium pasteurianum	Clostridium	Clostridiaceae	Clostridiales	Clostridia	Firmicutes	Unknown KINGDOM	Bacteria	Unknown SUBSPECIES	HG4259531;	0	4.822e-05	0.0001146	0.0005099	0	0	0	0	7.909e-05	6.303e-05	0	0	5.162e-05	0	0.00017323	0	0	2.904e-05	0	5.858e-05	0	4.943e-05	7.325e-05	0
Meta-Protein 826	BLAST_G6PI_TREDE Glucose-6-phosphate isomerase OS=Treponema denticola (strain ATCC 35405 / CIP 103919 / DSM 14222) GN=pgi PE=3 SV=1_Q73K18	Complete proteome;Cytoplasm;Gluconeogenesis;Glycolysis;Isomerase;Reference proteome;	5.3.1.9;	K01810;	UniRef50_O83488	EMPTY	EMPTY	Unknown SPECIES	Treponema	Spirochaetaceae	Spirochaetales	Spirochaetia	Spirochaetes	Unknown KINGDOM	Bacteria	Unknown SUBSPECIES	HG5161257;HG5144466;	2.564e-05	0	2.292e-05	2.999e-05	0	0	0	0	0.00015818	0	0.00012572	0	5.162e-05	0	0.00017323	0	0	0	0.00013979	5.858e-05	5.47e-05	0	0	3.099e-05
Meta-Protein 42971	BLAST_GPMA_BIFLO 2,3-bisphosphoglycerate-dependent phosphoglycerate mutase OS=Bifidobacterium longum (strain NCC 2705) GN=gpmA PE=3 SV=1_P59159	Complete proteome;Gluconeogenesis;Glycolysis;Isomerase;Reference proteome;	5.4.2.11;	K01834;	UniRef50_P33158	UniRef90_B3DQI6	UniRef100_B3DQI6	Bifidobacterium longum	Bifidobacterium	Bifidobacteriaceae	Bifidobacteriales	Actinobacteria	Actinobacteria	Unknown KINGDOM	Bacteria	Unknown SUBSPECIES	HG3531544;	0	0	0	5.999e-05	0	0.00026512	0	0	0.00013182	0	9.429e-05	0	0	5.636e-05	2.475e-05	5.727e-05	3.895e-05	0	8.387e-05	0.00011716	8.205e-05	4.943e-05	7.325e-05	6.198e-05
Meta-Protein 791	BLAST_TIG_BIFAA Trigger factor OS=Bifidobacterium adolescentis (strain ATCC 15703 / DSM 20083 / NCTC 11814 / E194a) GN=tig PE=3 SV=1_A1A236	Cell cycle;Cell division;Chaperone;Complete proteome;Cytoplasm;Isomerase;Reference proteome;Rotamase;	5.2.1.8;	K03545;	UniRef50_Q8G5Q7	EMPTY	EMPTY	Unknown SPECIES	Bifidobacterium	Bifidobacteriaceae	Bifidobacteriales	Actinobacteria	Actinobacteria	Unknown KINGDOM	Bacteria	Unknown SUBSPECIES	HG4921735;HG4899818;	7.692e-05	0	0	2.999e-05	0	0	0	0	2.636e-05	3.151e-05	0	6.901e-05	0.00025808	0	0	0	0	0.00014521	0	0	0	2.471e-05	0	9.297e-05
Meta-Protein 32959	BLAST_YHFE_BACSU Putative aminopeptidase YhfE OS=Bacillus subtilis (strain 168) GN=yhfE PE=3 SV=1_O07603	Aminopeptidase;Complete proteome;Hydrolase;Metal-binding;Metalloprotease;Protease;Reference proteome;	3.4.11.-;	;	UniRef50_O07603	UniRef90_O07603	UniRef100_O07603	Bacillus subtilis subsp. subtilis str. 168	Bacillus	Bacillaceae	Bacillales	Bacilli	Firmicutes	Unknown KINGDOM	Bacteria	Bacillus subtilis subsp. subtilis	HG2628759;	0	4.822e-05	0	0.00014997	0	0	2.754e-05	2.65e-05	0.00010545	3.151e-05	0.00015715	0	0	0	0	5.727e-05	0	0	2.796e-05	0	2.735e-05	0	4.883e-05	0
Meta-Protein 1421	BLAST_SUSC_BACTN TonB-dependent receptor SusC OS=Bacteroides thetaiotaomicron (strain ATCC 29148 / DSM 2079 / NCTC 10582 / E50 / VPI-5482) GN=susC PE=1 SV=1_Q8A1G1	3D-structure;Calcium;Carbohydrate metabolism;Cell outer membrane;Complete proteome;Lipoprotein;Membrane;Metal-binding;Palmitate;Receptor;Reference proteome;Signal;TonB box;Transmembrane;Transmembrane beta strand;Transport;	;	K21572;K21573;	UniRef50_Q8A1G2	UniRef90_Q8A1G2	UniRef100_Q8A1G2	Bacteroides thetaiotaomicron	Bacteroides	Bacteroidaceae	Bacteroidales	Bacteroidia	Bacteroidetes	Unknown KINGDOM	Bacteria	Bacteroides thetaiotaomicron VPI-5482	HG5562453;HG5552370;HG5549783;HG5345352;HG5340759;	0	0.00012055	0.0001146	0	0	0	0	0	5.273e-05	0.00012606	0	0	0.00012904	0	0.00014848	0	0	0	0	0	0.00021879	0	0	0
Meta-Protein 35679	BLAST_PUTP_KLEOX Sodium/proline symporter (Fragment) OS=Klebsiella oxytoca GN=putP PE=3 SV=2_P23723	Cell membrane;Complete proteome;Ion transport;Membrane;Reference proteome;Sodium;Sodium transport;Symport;Transmembrane;Transmembrane helix;Transport;	;	;	UniRef50_O06493	UniRef90_P94392	UniRef100_P94392	Bacillus subtilis subsp. subtilis str. 168	Bacillus	Bacillaceae	Bacillales	Bacilli	Firmicutes	Unknown KINGDOM	Bacteria	Bacillus subtilis subsp. subtilis	HG5077527;	0	2.411e-05	2.292e-05	0	6.837e-05	3.787e-05	0	0	0	3.151e-05	0	3.45e-05	0	0	4.949e-05	2.863e-05	3.895e-05	2.904e-05	5.591e-05	2.929e-05	0	2.471e-05	0	3.099e-05
Meta-Protein 10279	BLAST_Y987_AQUAE Uncharacterized protein aq_987 OS=Aquifex aeolicus (strain VF5) GN=aq_987 PE=4 SV=1_O67112	Complete proteome;Reference proteome;	;	;	UniRef50_O67112	UniRef90_O67112	UniRef100_O67112	Aquifex aeolicus	Aquifex	Aquificaceae	Aquificales	Aquificae	Aquificae	Unknown KINGDOM	Bacteria	Aquifex aeolicus VF5	HG2359983;	2.564e-05	2.411e-05	0	2.999e-05	0.00010256	3.787e-05	5.508e-05	0	0	6.303e-05	0	6.901e-05	5.162e-05	0	0	5.727e-05	0.00011685	0	5.591e-05	2.929e-05	2.735e-05	0	0	0
Meta-Protein 2365	BLAST_G3P_LACDE Glyceraldehyde-3-phosphate dehydrogenase OS=Lactobacillus delbrueckii subsp. bulgaricus GN=gap PE=3 SV=1_O32755	Complete proteome;Cytoplasm;Direct protein sequencing;Glycolysis;NAD;Nucleotide-binding;Oxidoreductase;Reference proteome;	1.2.1.12;	;K00134;	UniRef50_P0C0G6	UniRef90_O32755	UniRef100_O32755	Unknown SPECIES	Unknown GENUS	Unknown FAMILY	Lactobacillales	Bacilli	Firmicutes	Unknown KINGDOM	Bacteria	Unknown SUBSPECIES	HG4334080;HG4236166;	0	0.00033754	0	0.00035993	0.00013675	0	0	0	0	0	0	0	0	0.00011271	0	0.00014316	7.79e-05	0	0	0.00011716	0	0	9.766e-05	0
Meta-Protein 23529	BLAST_BMPB_BORBU Basic membrane protein B OS=Borrelia burgdorferi (strain ATCC 35210 / B31 / CIP 102532 / DSM 4680) GN=bmpB PE=3 SV=1_Q45011	Cell membrane;Complete proteome;Lipoprotein;Membrane;Palmitate;Signal;	;	K07335;	UniRef50_O05252	UniRef90_Q48754	UniRef100_Q92BW7	Listeria innocua	Listeria	Listeriaceae	Bacillales	Bacilli	Firmicutes	Unknown KINGDOM	Bacteria	Listeria innocua Clip11262	HG4607859;	0	0	2.292e-05	0	0	0	0	0	2.636e-05	3.151e-05	6.286e-05	0	0.00023227	0	0	0	0	2.904e-05	0	0	2.735e-05	4.943e-05	0	3.099e-05
Meta-Protein 25240	BLAST_GLNE_MYCPA Bifunctional glutamine synthetase adenylyltransferase/adenylyl-removing enzyme OS=Mycobacterium paratuberculosis (strain ATCC BAA-968 / K-10) GN=glnE PE=3 SV=1_Q73YJ1	ATP-binding;Complete proteome;Magnesium;Multifunctional enzyme;Nucleotide-binding;Nucleotidyltransferase;Reference proteome;Transferase;	2.7.7.42;2.7.7.89;	K00982;	UniRef50_Q81ZW1	UniRef90_Q81ZW1	UniRef100_Q81ZW1	Streptomyces avermitilis	Streptomyces	Streptomycetaceae	Actinomycetales	Actinobacteria	Actinobacteria	Unknown KINGDOM	Bacteria	Streptomyces avermitilis MA-4680	HG4135740;	0	2.411e-05	2.292e-05	5.999e-05	3.419e-05	3.787e-05	2.754e-05	2.65e-05	2.636e-05	6.303e-05	0.00012572	6.901e-05	2.581e-05	2.818e-05	0	8.59e-05	0	0	8.387e-05	0	8.205e-05	0	0	0
Meta-Protein 30741	BLAST_FUMC_BACCR Fumarate hydratase class II OS=Bacillus cereus (strain ATCC 14579 / DSM 31 / JCM 2152 / NBRC 15305 / NCIMB 9373 / NRRL B-3711) GN=fumC PE=3 SV=1_Q81F85	Complete proteome;Cytoplasm;Lyase;Reference proteome;Tricarboxylic acid cycle;	4.2.1.2;	K01679;	UniRef50_P05042	UniRef90_Q81F85	UniRef100_Q81F85	Bacillus cereus	Bacillus	Bacillaceae	Bacillales	Bacilli	Firmicutes	Unknown KINGDOM	Bacteria	Bacillus cereus ATCC 14579	HG1301899;	0	7.233e-05	0	5.999e-05	0.00010256	3.787e-05	8.262e-05	5.299e-05	2.636e-05	9.454e-05	0	3.45e-05	0	0	0	0	7.79e-05	0	2.796e-05	5.858e-05	0	0	0	0
Meta-Protein 15179	BLAST_G3P_STRP8 Glyceraldehyde-3-phosphate dehydrogenase OS=Streptococcus pyogenes serotype M18 (strain MGAS8232) GN=gap PE=3 SV=2_P68777	Complete proteome;Cytoplasm;Direct protein sequencing;Glycolysis;NAD;Nucleotide-binding;Oxidoreductase;Reference proteome;	1.2.1.12;	;K00134;	UniRef50_P0C0G6	EMPTY	EMPTY	Unknown SPECIES	Unknown GENUS	Unknown FAMILY	Unknown ORDER	Unknown CLASS	Firmicutes	Unknown KINGDOM	Bacteria	Unknown SUBSPECIES	HG4303916;	2.564e-05	0	2.292e-05	8.998e-05	0	3.787e-05	0	0	0	3.151e-05	6.286e-05	0.00010351	5.162e-05	0	0	0	0	0	5.591e-05	2.929e-05	0	0.00019772	7.325e-05	0.00015495
Meta-Protein 44707	BLAST_DCTP_SULSN Solute-binding protein NAS141_03721 OS=Sulfitobacter sp. (strain NAS-14.1) GN=NAS141_03721 PE=1 SV=1_A3T0D1	3D-structure;Complete proteome;Periplasm;Signal;Transport;	;	;	UniRef50_A3T0D1	UniRef90_A3T0D1	UniRef100_A3T0D1	Sulfitobacter sp. NAS-14.1	Sulfitobacter	Rhodobacteraceae	Rhodobacterales	Alphaproteobacteria	Proteobacteria	Unknown KINGDOM	Bacteria	Unknown SUBSPECIES	HG4395950;	0	0	2.292e-05	0	0	0.00022725	0	0	0	0	0	0	0	0.00033814	0	0	0.00011685	2.904e-05	2.796e-05	0	0	0	0	0
Meta-Protein 24040	BLAST_EFTU_LACP7 Elongation factor Tu OS=Lachnoclostridium phytofermentans (strain ATCC 700394 / DSM 18823 / ISDg) GN=tuf PE=3 SV=1_A9KRZ4	3D-structure;Acetylation;Antibiotic resistance;Cell inner membrane;Cell membrane;Complete proteome;Cytoplasm;Direct protein sequencing;Elongation factor;GTP-binding;Membrane;Methylation;Nucleotide-binding;Phosphoprotein;Plasmid;Protein biosynthesis;RNA-binding;Reference proteome;	;	;K02358;	EMPTY	EMPTY	EMPTY	Unknown SPECIES	Unknown GENUS	Unknown FAMILY	Unknown ORDER	Unknown CLASS	Unknown PHYLUM	Unknown KINGDOM	Bacteria	Unknown SUBSPECIES	HG4616529;	0	4.822e-05	2.292e-05	0	0	0	0	0	0	0	0.00018858	0	0.00010323	0	2.475e-05	0	0.00019475	5.809e-05	0	0	0	4.943e-05	0.00012208	0
Meta-Protein 16586	BLAST_RL15_AGARV 50S ribosomal protein L15 OS=Agathobacter rectalis (strain ATCC 33656 / DSM 3377 / JCM 17463 / KCTC 5835 / VPI 0990) GN=rplO PE=3 SV=1_C4ZBT7	Complete proteome;RNA-binding;Reference proteome;Ribonucleoprotein;Ribosomal protein;rRNA-binding;	;	K02876;	UniRef50_P35139	UniRef90_C4ZBT7	UniRef100_C4ZBT7	Eubacterium rectale	Eubacterium	Eubacteriaceae	Clostridiales	Clostridia	Firmicutes	Unknown KINGDOM	Bacteria	Eubacterium rectale ATCC 33656	HG1844729;	5.128e-05	2.411e-05	4.584e-05	0.00026995	0	0	0	0	5.273e-05	9.454e-05	0	0	5.162e-05	0.00016907	2.475e-05	5.727e-05	7.79e-05	2.904e-05	0	0	2.735e-05	4.943e-05	4.883e-05	0
Meta-Protein 11464	BLAST_MMPLA_STRCO Putative membrane protein ActII-3 OS=Streptomyces coelicolor (strain ATCC BAA-471 / A3(2) / M145) GN=actII-3 PE=3 SV=1_Q53902	Cell membrane;Complete proteome;Membrane;Reference proteome;Transmembrane;Transmembrane helix;	;	K06994;	UniRef50_Q53902	UniRef90_Q53902	UniRef100_Q53902	Streptomyces coelicolor	Streptomyces	Streptomycetaceae	Actinomycetales	Actinobacteria	Actinobacteria	Unknown KINGDOM	Bacteria	Streptomyces coelicolor A3(2)	HG3882390;	5.128e-05	4.822e-05	0	0	6.837e-05	3.787e-05	2.754e-05	0	0	3.151e-05	3.143e-05	6.901e-05	2.581e-05	0	0	2.863e-05	3.895e-05	8.713e-05	5.591e-05	2.929e-05	2.735e-05	0	0	6.198e-05
Meta-Protein 26650	BLAST_FUCO_ECOLI Lactaldehyde reductase OS=Escherichia coli (strain K12) GN=fucO PE=1 SV=2_P0A9S1	3D-structure;Carbohydrate metabolism;Complete proteome;Fucose metabolism;Iron;Metal-binding;NAD;Oxidoreductase;Reference proteome;	1.1.1.77;	K00048;	UniRef50_P0A9S2	UniRef90_P0A9S2	UniRef100_P0A9S2	Escherichia coli	Escherichia	Enterobacteriaceae	Enterobacteriales	Gammaproteobacteria	Proteobacteria	Unknown KINGDOM	Bacteria	Unknown SUBSPECIES	HG4690836;	0	0	0	5.999e-05	0	0	0	0	0	9.454e-05	0	6.901e-05	0.00015485	0	0	0	0	2.904e-05	0	8.787e-05	0	9.886e-05	0	0.00024792
Meta-Protein 1490	BLAST_RUBY_PORGI Rubrerythrin OS=Porphyromonas gingivalis (strain ATCC BAA-308 / W83) GN=rbr PE=2 SV=1_Q9AGG3	Complete proteome;Cytoplasm;Electron transport;Iron;Metal-binding;Reference proteome;Transport;	;	;	UniRef50_Q9AGG3	UniRef90_Q9AGG3	UniRef100_Q9AGG3	Porphyromonas gingivalis	Porphyromonas	Porphyromonadaceae	Bacteroidales	Bacteroidia	Bacteroidetes	Unknown KINGDOM	Bacteria	Porphyromonas gingivalis W83	HG4838496;HG2374704;	0	0	4.584e-05	0	0	0	0	0	0	3.151e-05	0	0	2.581e-05	0	4.949e-05	0	0	2.904e-05	0	0	5.47e-05	4.943e-05	7.325e-05	6.198e-05
Meta-Protein 50715	BLAST_AAT_STRVG Aspartate aminotransferase OS=Streptomyces virginiae GN=aspC PE=3 SV=1_Q60013	Aminotransferase;Cytoplasm;Pyridoxal phosphate;Transferase;	2.6.1.1;	;	UniRef50_Q60013	UniRef90_Q60013	UniRef100_Q60013	Streptomyces virginiae	Streptomyces	Streptomycetaceae	Actinomycetales	Actinobacteria	Actinobacteria	Unknown KINGDOM	Bacteria	Unknown SUBSPECIES	HG3749086;	0	0	0	0	0	0	0	0	0	0	0	0	0	0	9.899e-05	0	0	0	0	0	0	0	0.00078131	0
Meta-Protein 8581	BLAST_RECD_BUCAI RecBCD enzyme subunit RecD OS=Buchnera aphidicola subsp. Acyrthosiphon pisum (strain APS) GN=recD PE=3 SV=1_P57530	ATP-binding;Complete proteome;DNA-binding;Helicase;Hydrolase;Nucleotide-binding;Reference proteome;	3.6.4.12;	K03581;	UniRef50_O34481	UniRef90_O34481	UniRef100_O34481	Bacillus subtilis subsp. subtilis str. 168	Bacillus	Bacillaceae	Bacillales	Bacilli	Firmicutes	Unknown KINGDOM	Bacteria	Bacillus subtilis subsp. subtilis	HG5400113;	2.564e-05	7.233e-05	0	0.00065987	0	0	0	0	0	6.303e-05	0	0.00013801	0	2.818e-05	0	8.59e-05	0	2.904e-05	0	0	5.47e-05	0	0	0
Meta-Protein 17926	BLAST_YBHD_ECOLI Uncharacterized HTH-type transcriptional regulator YbhD OS=Escherichia coli (strain K12) GN=ybhD PE=4 SV=3_P52696	Complete proteome;DNA-binding;Reference proteome;Transcription;Transcription regulation;	;	;	UniRef50_P52696	UniRef90_P52696	UniRef100_P52696	Escherichia coli	Escherichia	Enterobacteriaceae	Enterobacteriales	Gammaproteobacteria	Proteobacteria	Unknown KINGDOM	Bacteria	Escherichia coli K-12	HG4042711;	2.564e-05	7.233e-05	9.168e-05	2.999e-05	0	0	0.00011015	0	0.00010545	3.151e-05	9.429e-05	3.45e-05	0	2.818e-05	7.424e-05	5.727e-05	0	0	8.387e-05	5.858e-05	0	4.943e-05	9.766e-05	6.198e-05
Meta-Protein 14802	BLAST_YVDB_BACSU Putative sulfate transporter YvdB OS=Bacillus subtilis (strain 168) GN=yvdB PE=3 SV=1_O06984	Cell membrane;Complete proteome;Membrane;Reference proteome;Transmembrane;Transmembrane helix;Transport;	;	K03321;	UniRef50_O06984	UniRef90_O06984	UniRef100_O06984	Bacillus subtilis subsp. subtilis str. 168	Bacillus	Bacillaceae	Bacillales	Bacilli	Firmicutes	Unknown KINGDOM	Bacteria	Bacillus subtilis subsp. subtilis	HG5216187;	5.128e-05	0	4.584e-05	5.999e-05	0.00010256	7.575e-05	8.262e-05	0	0	0	3.143e-05	0	5.162e-05	5.636e-05	7.424e-05	2.863e-05	3.895e-05	2.904e-05	2.796e-05	0	2.735e-05	4.943e-05	2.442e-05	3.099e-05
Meta-Protein 898	BLAST_RRBR2_CLOAB Reverse rubrerythrin-2 OS=Clostridium acetobutylicum (strain ATCC 824 / DSM 792 / JCM 1419 / LMG 5710 / VKM B-1787) GN=rbr3B PE=1 SV=1_Q97D83	Complete proteome;Detoxification;Direct protein sequencing;Electron transport;Iron;Metal-binding;NAD;Oxidoreductase;Peroxidase;Reference proteome;Stress response;Transport;	1.11.1.1;	;	UniRef50_Q97D83	UniRef90_Q97D83	EMPTY	Clostridium acetobutylicum	Clostridium	Clostridiaceae	Clostridiales	Clostridia	Firmicutes	Unknown KINGDOM	Bacteria	Clostridium acetobutylicum ATCC 824	HG2391683;HG2431484;HG2404844;	0.00015384	0	0.0001146	0	0	0	0	0	7.909e-05	0.00028363	0	0	2.581e-05	0	2.475e-05	0	0	2.904e-05	0	0	0.00010939	0.00022243	0	0
Meta-Protein 1200	BLAST_RL2_CLOB8 50S ribosomal protein L2 OS=Clostridium beijerinckii (strain ATCC 51743 / NCIMB 8052) GN=rplB PE=3 SV=1_A6LPR4	Complete proteome;RNA-binding;Reference proteome;Ribonucleoprotein;Ribosomal protein;rRNA-binding;	;	K02886;	EMPTY	EMPTY	EMPTY	Unknown SPECIES	Unknown GENUS	Clostridiaceae	Clostridiales	Clostridia	Firmicutes	Unknown KINGDOM	Bacteria	Unknown SUBSPECIES	HG2640156;HG3532222;	0	0	6.876e-05	0	6.837e-05	0	0	0	0	0	0	0.00010351	0.00010323	2.818e-05	2.475e-05	8.59e-05	7.79e-05	0	2.796e-05	5.858e-05	0	4.943e-05	2.442e-05	0.00015495
Meta-Protein 15176	ARGR_MYCUA Arginine repressor OS=Mycobacterium ulcerans (strain Agy99) GN=argR PE=3 SV=1	Amino-acid biosynthesis;Arginine biosynthesis;Complete proteome;Cytoplasm;DNA-binding;Repressor;Transcription;Transcription regulation;	;	K03402;	UniRef50_B2HR31	UniRef90_B2HR31	UniRef100_B2HR31	Mycobacterium ulcerans	Mycobacterium	Mycobacteriaceae	Actinomycetales	Actinobacteria	Actinobacteria	Unknown KINGDOM	Bacteria	Mycobacterium ulcerans Agy99	A0PP78;	2.564e-05	0	2.292e-05	5.999e-05	0	3.787e-05	5.508e-05	0	7.909e-05	0	3.143e-05	0	2.581e-05	2.818e-05	4.949e-05	2.863e-05	3.895e-05	5.809e-05	5.591e-05	5.858e-05	5.47e-05	0	4.883e-05	3.099e-05
Meta-Protein 15403	BLAST_YJMB_BACSU Uncharacterized symporter YjmB OS=Bacillus subtilis (strain 168) GN=yjmB PE=2 SV=1_O34961	Cell membrane;Complete proteome;Membrane;Reference proteome;Symport;Transmembrane;Transmembrane helix;Transport;	;	K03292;	UniRef50_O34961	UniRef90_O34961	UniRef100_O34961	Bacillus subtilis subsp. subtilis str. 168	Bacillus	Bacillaceae	Bacillales	Bacilli	Firmicutes	Unknown KINGDOM	Bacteria	Bacillus subtilis subsp. subtilis	HG4934488;	5.128e-05	0.00012055	2.292e-05	0.00014997	0	7.575e-05	2.754e-05	0	2.636e-05	6.303e-05	0	0	5.162e-05	5.636e-05	2.475e-05	0	3.895e-05	0.00011617	8.387e-05	2.929e-05	2.735e-05	2.471e-05	7.325e-05	9.297e-05
Meta-Protein 12482	BLAST_PPK12_CHLTE Polyphosphate kinase 2 OS=Chlorobium tepidum (strain ATCC 49652 / DSM 12025 / NBRC 103806 / TLS) GN=ppk2 PE=3 SV=2_O68984	ATP-binding;Complete proteome;Kinase;Magnesium;Metal-binding;Nucleotide-binding;Phosphoprotein;Reference proteome;Repeat;Transferase;	2.7.4.1;	;K00937;	EMPTY	EMPTY	EMPTY	Unknown SPECIES	Unknown GENUS	Unknown FAMILY	Unknown ORDER	Unknown CLASS	Unknown PHYLUM	Unknown KINGDOM	Bacteria	Unknown SUBSPECIES	HG5358277;	5.128e-05	4.822e-05	0	8.998e-05	6.837e-05	3.787e-05	2.754e-05	0	0	6.303e-05	0	0.00010351	0.00012904	5.636e-05	0	8.59e-05	0	0	0	5.858e-05	5.47e-05	4.943e-05	0	0
Meta-Protein 18308	BLAST_PGK_BIFLD Phosphoglycerate kinase OS=Bifidobacterium longum (strain DJO10A) GN=pgk PE=3 SV=1_B3DRV9	ATP-binding;Complete proteome;Cytoplasm;Glycolysis;Kinase;Nucleotide-binding;Reference proteome;Transferase;	2.7.2.3;	K00927;	UniRef50_P09403	UniRef90_Q8G6D6	UniRef100_Q8G6D6	Bifidobacterium longum	Bifidobacterium	Bifidobacteriaceae	Bifidobacteriales	Actinobacteria	Actinobacteria	Unknown KINGDOM	Bacteria	Bifidobacterium longum NCC2705	HG2952210;	5.128e-05	0	0	0	0	0	0	0	0	0.00015757	0	0.00013801	7.742e-05	0	0	0	0	5.809e-05	0	0.00011716	5.47e-05	7.414e-05	0	6.198e-05
Meta-Protein 9036	BLAST_Y1631_HALSA Putative ABC transporter ATP-binding protein VNG_1631G OS=Halobacterium salinarum (strain ATCC 700922 / JCM 11081 / NRC-1) GN=VNG_1631G PE=3 SV=1_Q9HPH7	ATP-binding;Complete proteome;Nucleotide-binding;Reference proteome;Transport;	;	K01990;	UniRef50_P54591	UniRef90_P54591	UniRef100_P54591	Bacillus subtilis subsp. subtilis str. 168	Bacillus	Bacillaceae	Bacillales	Bacilli	Firmicutes	Unknown KINGDOM	Bacteria	Bacillus subtilis subsp. subtilis	HG3742391;	0.00010256	9.644e-05	6.876e-05	5.999e-05	3.419e-05	0	8.262e-05	0	0	3.151e-05	3.143e-05	0.00010351	0	2.818e-05	2.475e-05	2.863e-05	0	0	2.796e-05	0	0	2.471e-05	0	0
Meta-Protein 12466	BLAST_THIF_BACSU Sulfur carrier protein ThiS adenylyltransferase OS=Bacillus subtilis (strain 168) GN=thiF PE=3 SV=1_O31619	ATP-binding;Complete proteome;Metal-binding;Nucleotide-binding;Nucleotidyltransferase;Reference proteome;Thiamine biosynthesis;Transferase;Zinc;	2.7.7.73;	K03148;	UniRef50_O31702	UniRef90_O31619	UniRef100_O31619	Bacillus subtilis subsp. subtilis str. 168	Bacillus	Bacillaceae	Bacillales	Bacilli	Firmicutes	Unknown KINGDOM	Bacteria	Bacillus subtilis subsp. subtilis	HG4268091;	5.128e-05	4.822e-05	6.876e-05	2.999e-05	6.837e-05	3.787e-05	8.262e-05	0	2.636e-05	3.151e-05	9.429e-05	3.45e-05	2.581e-05	5.636e-05	4.949e-05	2.863e-05	0	0	0	0	5.47e-05	2.471e-05	2.442e-05	0
Meta-Protein 12521	BLAST_CCMK_SYNE7 Carbon dioxide-concentrating mechanism protein CcmK OS=Synechococcus elongatus (strain PCC 7942) GN=ccmK PE=1 SV=1_Q03511	3D-structure;Complete proteome;Reference proteome;	;	K08696;	UniRef50_P72760	UniRef90_P72760	UniRef100_P72761	Synechocystis sp. PCC 6803	Synechocystis	Unknown FAMILY	Chroococcales	Unknown CLASS	Cyanobacteria	Unknown KINGDOM	Bacteria	Synechocystis sp. PCC 6803 substr. Kazusa	HG2587809;	7.692e-05	2.411e-05	9.168e-05	0.00014997	0	0	0	0	7.909e-05	6.303e-05	0	0	2.581e-05	0	7.424e-05	0.00011453	0	8.713e-05	0	8.787e-05	5.47e-05	2.471e-05	0.00012208	3.099e-05
Meta-Protein 16591	VIRBB_BRUSU Type IV secretion system protein VirB11 OS=Brucella suis biovar 1 (strain 1330) GN=virB11 PE=1 SV=1	3D-structure;ATP-binding;Complete proteome;Cytoplasm;Nucleotide-binding;Virulence;	;	K03196;	UniRef50_Q8FXK7	UniRef90_Q8FXK7	UniRef100_Q8FXK7	Brucella suis	Brucella	Brucellaceae	Rhizobiales	Alphaproteobacteria	Proteobacteria	Unknown KINGDOM	Bacteria	Brucella suis 1330	Q8FXK7;	2.564e-05	0	2.292e-05	0	0	0	2.754e-05	0	0	0.00015757	0	0	0.00012904	0	7.424e-05	8.59e-05	3.895e-05	0	0	0	2.735e-05	4.943e-05	0	3.099e-05
Meta-Protein 13152	BLAST_RL2_BACSK 50S ribosomal protein L2 OS=Bacillus clausii (strain KSM-K16) GN=rplB PE=3 SV=1_Q5WLQ9	Complete proteome;RNA-binding;Reference proteome;Ribonucleoprotein;Ribosomal protein;rRNA-binding;	;	K02886;	UniRef50_P42919	UniRef90_Q3A9R9	UniRef100_Q3A9R9	Carboxydothermus hydrogenoformans	Carboxydothermus	Thermoanaerobacteraceae	Thermoanaerobacterales	Clostridia	Firmicutes	Unknown KINGDOM	Bacteria	Carboxydothermus hydrogenoformans Z-2901	HG3798550;	2.564e-05	0	2.292e-05	0	0	7.575e-05	0	0	0	0	0	0.00013801	0.00012904	5.636e-05	2.475e-05	0	0	0	0	5.858e-05	0	0	0	6.198e-05
Meta-Protein 149808	BLAST_SUSC_BACTN TonB-dependent receptor SusC OS=Bacteroides thetaiotaomicron (strain ATCC 29148 / DSM 2079 / NCTC 10582 / E50 / VPI-5482) GN=susC PE=1 SV=1_Q8A1G1	Carbohydrate metabolism;Cell outer membrane;Complete proteome;Membrane;Receptor;Reference proteome;Signal;TonB box;Transmembrane;Transmembrane beta strand;Transport;	;	K21573;	UniRef50_Q8A1G1	UniRef90_Q8A1G1	UniRef100_Q8A1G1	Bacteroides thetaiotaomicron	Bacteroides	Bacteroidaceae	Bacteroidales	Bacteroidia	Bacteroidetes	Unknown KINGDOM	Bacteria	Bacteroides thetaiotaomicron VPI-5482	HG5518430;	0	0	0	0	0	0	0	0	0	0	0	0	0	0	0	0	0	0	0	0	0	0	0	0
Meta-Protein 1605	BLAST_RL1_CLOTH 50S ribosomal protein L1 OS=Clostridium thermocellum (strain ATCC 27405 / DSM 1237 / NBRC 103400 / NCIMB 10682 / NRRL B-4536 / VPI 7372) GN=rplA PE=3 SV=1_A3DIZ1	Complete proteome;RNA-binding;Reference proteome;Repressor;Ribonucleoprotein;Ribosomal protein;Translation regulation;rRNA-binding;tRNA-binding;	;	K02863;	EMPTY	EMPTY	EMPTY	Unknown SPECIES	Clostridium	Clostridiaceae	Clostridiales	Clostridia	Firmicutes	Unknown KINGDOM	Bacteria	Unknown SUBSPECIES	HG3324123;HG3143918;	0	2.411e-05	0	0.00029994	0	0	0	0	7.909e-05	0.00012606	3.143e-05	0	0.00010323	5.636e-05	0	0.0002577	0	5.809e-05	8.387e-05	0	0	2.471e-05	0.00012208	6.198e-05
Meta-Protein 4909	BLAST_YUFN_BACSU Uncharacterized lipoprotein YufN OS=Bacillus subtilis (strain 168) GN=yufN PE=3 SV=2_O05252	3D-structure;Cell membrane;Complete proteome;Direct protein sequencing;Lipoprotein;Membrane;Palmitate;Reference proteome;Signal;Transport;	;	K07335;	EMPTY	EMPTY	EMPTY	Unknown SPECIES	Unknown GENUS	Unknown FAMILY	Unknown ORDER	Unknown CLASS	Unknown PHYLUM	Unknown KINGDOM	Bacteria	Unknown SUBSPECIES	HG4470969;HG4436945;	0	0	0	0	0.00020512	0.00037874	0	0	0	0	0	0	0	0	0	2.863e-05	0.00035055	0	5.591e-05	0	0	0	0	0
Meta-Protein 10722	BLAST_RL1_CLOCE 50S ribosomal protein L1 OS=Clostridium cellulolyticum (strain ATCC 35319 / DSM 5812 / JCM 6584 / H10) GN=rplA PE=3 SV=1_B8I5M9	Complete proteome;RNA-binding;Reference proteome;Repressor;Ribonucleoprotein;Ribosomal protein;Translation regulation;rRNA-binding;tRNA-binding;	;	K02863;	UniRef50_Q06797	UniRef90_B8I5M9	UniRef100_B8I5M9	Clostridium cellulolyticum	Clostridium	Clostridiaceae	Clostridiales	Clostridia	Firmicutes	Unknown KINGDOM	Bacteria	Clostridium cellulolyticum H10	HG1179306;	5.128e-05	2.411e-05	2.292e-05	2.999e-05	3.419e-05	0	0	0	5.273e-05	6.303e-05	3.143e-05	0	2.581e-05	2.818e-05	2.475e-05	2.863e-05	7.79e-05	2.904e-05	2.796e-05	2.929e-05	2.735e-05	4.943e-05	7.325e-05	6.198e-05
Meta-Protein 3071	BLAST_DGOA_ECOLI 2-dehydro-3-deoxy-6-phosphogalactonate aldolase OS=Escherichia coli (strain K12) GN=dgoA PE=1 SV=1_Q6BF16	Complete proteome;Cytoplasm;Lyase;Multifunctional enzyme;Reference proteome;Schiff base;	4.1.2.14;4.1.3.16;	K01625;	UniRef50_O83578	UniRef90_O83578	UniRef100_O83578	Treponema pallidum subsp. pallidum str. Nichols	Treponema	Spirochaetaceae	Spirochaetales	Spirochaetia	Spirochaetes	Unknown KINGDOM	Bacteria	Treponema pallidum subsp. pallidum	HG3055166;HG3045474;	0	0	0.00036673	0	0	0	0	0	0	0	0	0	0	0	0.00027222	0	0	0	0	0	0	0	0.00041507	0
Meta-Protein 46117	BLAST_TYPH_LACRH Thymidine phosphorylase (Fragment) OS=Lactobacillus rhamnosus GN=deoA PE=1 SV=1_P19663	Cytoplasm;Glycolysis;NAD;Nucleotide-binding;Oxidoreductase;	1.2.1.12;	;	UniRef50_P0C0G6	UniRef90_O32755	UniRef100_O32755	Lactobacillus delbrueckii	Lactobacillus	Lactobacillaceae	Lactobacillales	Bacilli	Firmicutes	Unknown KINGDOM	Bacteria	Lactobacillus delbrueckii subsp. bulgaricus	HG4305988;	0	0	0	0	0	0	0	0	0	0	0	3.45e-05	0	0	0	0	0	0	0	0.00055652	0	0	0.00104988	0
Meta-Protein 17328	BLAST_YKPA_BACSU Uncharacterized ABC transporter ATP-binding protein YkpA OS=Bacillus subtilis (strain 168) GN=ykpA PE=3 SV=1_O31716	ATP-binding;Complete proteome;Nucleotide-binding;Reference proteome;Repeat;Transport;	;	;	UniRef50_O31716	UniRef90_O31716	UniRef100_O31716	Bacillus subtilis subsp. subtilis str. 168	Bacillus	Bacillaceae	Bacillales	Bacilli	Firmicutes	Unknown KINGDOM	Bacteria	Bacillus subtilis subsp. subtilis	HG5143817;	2.564e-05	2.411e-05	2.292e-05	8.998e-05	3.419e-05	3.787e-05	5.508e-05	0	5.273e-05	3.151e-05	3.143e-05	6.901e-05	2.581e-05	0	0	0.0001718	0	0	0	2.929e-05	0	0	0	0
Meta-Protein 13426	BLAST_TARA_BACPZ N-acetylglucosaminyldiphosphoundecaprenol N-acetyl-beta-D-mannosaminyltransferase OS=Bacillus subtilis subsp. spizizenii (strain ATCC 23059 / NRRL B-14472 / W23) GN=tarA PE=3 SV=1_Q8RKI7	Cell wall biogenesis/degradation;Glycosyltransferase;Teichoic acid biosynthesis;Transferase;	2.4.1.187;	K05946;	UniRef50_Q2G2L3	UniRef90_Q2G2L3	UniRef100_Q6GJ34	Staphylococcus aureus subsp. aureus MRSA252	Staphylococcus	Staphylococcaceae	Bacillales	Bacilli	Firmicutes	Unknown KINGDOM	Bacteria	Staphylococcus aureus subsp. aureus	HG3267908;	5.128e-05	4.822e-05	4.584e-05	5.999e-05	0	0	2.754e-05	0	0	6.303e-05	6.286e-05	3.45e-05	7.742e-05	2.818e-05	2.475e-05	2.863e-05	0	0	8.387e-05	2.929e-05	0	2.471e-05	0	3.099e-05
Meta-Protein 202	Metagenome Unknown	ATP-binding;Coiled coil;Complete proteome;Cytoplasm;GTP-binding;Kinase;Nucleotide-binding;Reference proteome;Transferase;	;2.7.2.7;	K00929;K06958;K06959;	UniRef50_O31489	UniRef90_O31489	UniRef100_O31489	Unknown SPECIES	Unknown GENUS	Unknown FAMILY	Unknown ORDER	Unknown CLASS	Unknown PHYLUM	Unknown KINGDOM	Bacteria	Unknown SUBSPECIES	HG3261471;HG4977100;HG4414647;HG5318882;	2.564e-05	0	0	0.00056989	6.837e-05	0	2.754e-05	0	0	0	3.143e-05	0.00010351	7.742e-05	2.818e-05	0	0.00011453	0	0	2.796e-05	2.929e-05	0.00013674	0	0	0
Meta-Protein 9250	BLAST_QUEE_BACTN 7-carboxy-7-deazaguanine synthase OS=Bacteroides thetaiotaomicron (strain ATCC 29148 / DSM 2079 / NCTC 10582 / E50 / VPI-5482) GN=queE PE=3 SV=1_Q89ZC3	4Fe-4S;Complete proteome;Iron;Iron-sulfur;Lyase;Magnesium;Metal-binding;Queuosine biosynthesis;Reference proteome;S-adenosyl-L-methionine;	4.3.99.3;	K10026;	UniRef50_Q89ZC3	UniRef90_Q89ZC3	UniRef100_Q89ZC3	Bacteroides thetaiotaomicron	Bacteroides	Bacteroidaceae	Bacteroidales	Bacteroidia	Bacteroidetes	Unknown KINGDOM	Bacteria	Bacteroides thetaiotaomicron VPI-5482	HG0675578;	2.564e-05	2.411e-05	0	2.999e-05	3.419e-05	3.787e-05	5.508e-05	2.65e-05	2.636e-05	0	0	0.00010351	0	5.636e-05	0	2.863e-05	3.895e-05	0	5.591e-05	2.929e-05	2.735e-05	2.471e-05	0	0
Meta-Protein 11043	BLAST_SP2G_BACSU Sporulation sigma-E factor-processing peptidase OS=Bacillus subtilis (strain 168) GN=spoIIGA PE=1 SV=1_P13801	Aspartyl protease;Cell membrane;Complete proteome;Hydrolase;Membrane;Protease;Reference proteome;Sporulation;Transmembrane;Transmembrane helix;	3.4.23.-;	K06383;	UniRef50_Q45832	UniRef90_Q45832	UniRef100_Q45832	Clostridium acetobutylicum	Clostridium	Clostridiaceae	Clostridiales	Clostridia	Firmicutes	Unknown KINGDOM	Bacteria	Clostridium acetobutylicum ATCC 824	HG3769930;	2.564e-05	4.822e-05	2.292e-05	5.999e-05	0	7.575e-05	2.754e-05	5.299e-05	5.273e-05	6.303e-05	3.143e-05	3.45e-05	5.162e-05	0	0	2.863e-05	0	0	0	5.858e-05	2.735e-05	2.471e-05	2.442e-05	0
Meta-Protein 23040	BLAST_YPQL_ACICA Uncharacterized protein in pqq-V 5region (Fragment) OS=Acinetobacter calcoaceticus PE=4 SV=1_P07778	Complete proteome;Hydrolase;Metal-binding;Multifunctional enzyme;Nucleotide-binding;Periplasm;Reference proteome;Signal;	3.1.3.6;3.1.4.16;	K01119;	UniRef50_P26265	UniRef90_P44764	UniRef100_P44764	Haemophilus influenzae	Haemophilus	Pasteurellaceae	Pasteurellales	Gammaproteobacteria	Proteobacteria	Unknown KINGDOM	Bacteria	Haemophilus influenzae Rd KW20	HG5261415;	0	0	0	0	0	0	0	0	5.273e-05	0	0	0	0.00015485	0	0	0	0	0	0	0	0	0	0	0
Meta-Protein 24559	BLAST_EZRA_LACPL Septation ring formation regulator EzrA OS=Lactobacillus plantarum (strain ATCC BAA-793 / NCIMB 8826 / WCFS1) GN=ezrA PE=3 SV=1_Q88UX2	Cell cycle;Cell division;Cell membrane;Coiled coil;Complete proteome;Membrane;Reference proteome;Septation;Transmembrane;Transmembrane helix;	;	K06286;	UniRef50_Q88UX2	UniRef90_Q88UX2	UniRef100_Q88UX2	Lactobacillus plantarum	Lactobacillus	Lactobacillaceae	Lactobacillales	Bacilli	Firmicutes	Unknown KINGDOM	Bacteria	Lactobacillus plantarum WCFS1	HG5205581;	0	4.822e-05	0	5.999e-05	3.419e-05	0.00011362	5.508e-05	0	0	3.151e-05	0	6.901e-05	5.162e-05	2.818e-05	0	0.00011453	0.00027265	2.904e-05	5.591e-05	2.929e-05	2.735e-05	0	0	0
Meta-Protein 17666	BLAST_DAPE_ZYMMO Succinyl-diaminopimelate desuccinylase OS=Zymomonas mobilis subsp. mobilis (strain ATCC 31821 / ZM4 / CP4) GN=dapE PE=3 SV=1_Q5NM04	Complete proteome;Dipeptidase;Hydrolase;Metal-binding;Metalloprotease;Protease;Reference proteome;Zinc;	3.4.13.-;	K01439;	UniRef50_O34944	UniRef90_O34944	UniRef100_O34944	Bacillus subtilis subsp. subtilis str. 168	Bacillus	Bacillaceae	Bacillales	Bacilli	Firmicutes	Unknown KINGDOM	Bacteria	Bacillus subtilis subsp. subtilis	HG4908865;	2.564e-05	4.822e-05	0	0	0	0	0	0	0	0	0	0	2.581e-05	0	0	0	0	0	0	0	0	0	0	0
Meta-Protein 14384	BLAST_RL17_BIFA0 50S ribosomal protein L17 OS=Bifidobacterium animalis subsp. lactis (strain AD011) GN=rplQ PE=3 SV=1_B8DW39	Complete proteome;Reference proteome;Ribonucleoprotein;Ribosomal protein;	;	K02879;	UniRef50_A1A096	UniRef90_A1A096	UniRef100_A1A096	Bifidobacterium adolescentis	Bifidobacterium	Bifidobacteriaceae	Bifidobacteriales	Actinobacteria	Actinobacteria	Unknown KINGDOM	Bacteria	Bifidobacterium adolescentis ATCC 15703	HG2116152;	2.564e-05	0	0	0	0	0	0	0	0	0	0	0.00017251	0.00015485	0	0	0	0	0	0	8.787e-05	0	0	0	0.00021693
Meta-Protein 26634	BLAST_RRBR2_CLOAB Reverse rubrerythrin-2 OS=Clostridium acetobutylicum (strain ATCC 824 / DSM 792 / JCM 1419 / LMG 5710 / VKM B-1787) GN=rbr3B PE=1 SV=1_Q97D83	Complete proteome;Detoxification;Direct protein sequencing;Electron transport;Iron;Metal-binding;NAD;Oxidoreductase;Peroxidase;Reference proteome;Stress response;Transport;	1.11.1.1;	;	UniRef50_Q97D83	UniRef90_Q97D83	UniRef100_Q97D83	Clostridium acetobutylicum	Clostridium	Clostridiaceae	Clostridiales	Clostridia	Firmicutes	Unknown KINGDOM	Bacteria	Clostridium acetobutylicum ATCC 824	HG2448351;	0	0	0	0	0	0	0	0	2.636e-05	6.303e-05	0	0	2.581e-05	0	7.424e-05	0	0	0.00017426	0	0	5.47e-05	9.886e-05	0	0
Meta-Protein 60304	BLAST_OMPA_BORAV Outer membrane protein A OS=Bordetella avium GN=ompA PE=3 SV=1_Q05146	Cell membrane;Membrane;Transmembrane;Transmembrane helix;Transport;	;	;	UniRef50_P46827	UniRef90_P46827	UniRef100_P46827	Bacillus megaterium	Bacillus	Bacillaceae	Bacillales	Bacilli	Firmicutes	Unknown KINGDOM	Bacteria	Unknown SUBSPECIES	HG3644727;	0	0	0.0008939	0	0	0	0	0	0	0	0	0	0	0	0.00098988	0	0	0	0	0	0	0	0	0
Meta-Protein 13176	BLAST_BGAL_ENTAG Beta-galactosidase OS=Enterobacter agglomerans GN=lacZ PE=1 SV=2_A3FEW8	Direct protein sequencing;Glycosidase;Hydrolase;Magnesium;Metal-binding;Sodium;	3.2.1.23;	;	UniRef50_P00722	UniRef90_A3FEW8	UniRef100_A3FEW8	Pantoea agglomerans	Pantoea	Enterobacteriaceae	Enterobacteriales	Gammaproteobacteria	Proteobacteria	Unknown KINGDOM	Bacteria	Unknown SUBSPECIES	HG5077451;	7.692e-05	0	9.168e-05	5.999e-05	0.00010256	7.575e-05	2.754e-05	0	2.636e-05	3.151e-05	0	6.901e-05	5.162e-05	5.636e-05	0	0	3.895e-05	2.904e-05	0	0	2.735e-05	2.471e-05	0	6.198e-05
Meta-Protein 1716	BLAST_RUBY1_CLOAB Rubrerythrin-1 OS=Clostridium acetobutylicum (strain ATCC 824 / DSM 792 / JCM 1419 / LMG 5710 / VKM B-1787) GN=rbr1 PE=1 SV=1_Q97FZ9	3D-structure;4Fe-4S;Complete proteome;Direct protein sequencing;Electron transport;Iron;Iron-sulfur;Metal-binding;NAD;Oxidoreductase;Peroxidase;Reference proteome;Repeat;Transport;	1.11.1.1;1.12.7.2;	;K00532;	EMPTY	EMPTY	EMPTY	Unknown SPECIES	Clostridium	Clostridiaceae	Clostridiales	Clostridia	Firmicutes	Unknown KINGDOM	Bacteria	Unknown SUBSPECIES	HG3248661;HG5371583;	0	4.822e-05	2.292e-05	0	0.00010256	0	0	0	5.273e-05	0.00012606	0	0	2.581e-05	0	0	2.863e-05	0.00011685	5.809e-05	0	0	5.47e-05	0.00014829	4.883e-05	3.099e-05
Meta-Protein 18144	BLAST_THLA_CLOAB Acetyl-CoA acetyltransferase OS=Clostridium acetobutylicum (strain ATCC 824 / DSM 792 / JCM 1419 / LMG 5710 / VKM B-1787) GN=thlA PE=1 SV=1_P45359	3D-structure;Acyltransferase;Complete proteome;Cytoplasm;Direct protein sequencing;Reference proteome;Transferase;	2.3.1.9;	K00626;	UniRef50_Q5XI22	UniRef90_P45359	UniRef100_P45359	Clostridium acetobutylicum	Clostridium	Clostridiaceae	Clostridiales	Clostridia	Firmicutes	Unknown KINGDOM	Bacteria	Clostridium acetobutylicum ATCC 824	HG4642424;	2.564e-05	0	0.0001146	0	0	0	0	0	0	0.00012606	9.429e-05	0	7.742e-05	5.636e-05	7.424e-05	0.00011453	0	0	0	0	5.47e-05	7.414e-05	2.442e-05	0.00015495
Meta-Protein 12565	BLAST_ATMB_SALTY Magnesium-transporting ATPase, P-type 1 OS=Salmonella typhimurium (strain LT2 / SGSC1412 / ATCC 700720) GN=mgtB PE=1 SV=3_P22036	3D-structure;ATP-binding;Cell inner membrane;Cell membrane;Complete proteome;Hydrolase;Magnesium;Membrane;Metal-binding;Nucleotide-binding;Phosphoprotein;Reference proteome;Transmembrane;Transmembrane helix;Transport;	3.6.3.2;	K01531;	EMPTY	EMPTY	EMPTY	Unknown SPECIES	Unknown GENUS	Enterobacteriaceae	Enterobacteriales	Gammaproteobacteria	Proteobacteria	Unknown KINGDOM	Bacteria	Unknown SUBSPECIES	HG5491537;	5.128e-05	0	0	5.999e-05	0.00010256	3.787e-05	5.508e-05	0	2.636e-05	3.151e-05	6.286e-05	0	2.581e-05	5.636e-05	2.475e-05	5.727e-05	7.79e-05	5.809e-05	2.796e-05	0	2.735e-05	2.471e-05	4.883e-05	0
Meta-Protein 7968	BLAST_AMGDS_STRR6 Alpha-monoglucosyldiacylglycerol synthase OS=Streptococcus pneumoniae (strain ATCC BAA-255 / R6) GN=spr0982 PE=1 SV=1_Q8CWR6	Carbohydrate metabolism;Cell membrane;Complete proteome;Glycerol metabolism;Glycosyltransferase;Lipid biosynthesis;Lipid metabolism;Magnesium;Membrane;Reference proteome;Transferase;	2.4.1.337;	K19002;	UniRef50_Q8CWR6	UniRef90_Q8CWR6	UniRef100_Q8CWR6	Streptococcus pneumoniae	Streptococcus	Streptococcaceae	Lactobacillales	Bacilli	Firmicutes	Unknown KINGDOM	Bacteria	Streptococcus pneumoniae R6	HG4846442;	2.564e-05	0	4.584e-05	2.999e-05	0.00010256	3.787e-05	2.754e-05	0	2.636e-05	9.454e-05	0	3.45e-05	2.581e-05	5.636e-05	7.424e-05	5.727e-05	0	2.904e-05	5.591e-05	5.858e-05	2.735e-05	2.471e-05	4.883e-05	3.099e-05
Meta-Protein 15116	BLAST_HBD_CLOAB 3-hydroxybutyryl-CoA dehydrogenase OS=Clostridium acetobutylicum (strain ATCC 824 / DSM 792 / JCM 1419 / LMG 5710 / VKM B-1787) GN=hbd PE=1 SV=2_P52041	Complete proteome;Fatty acid metabolism;Lipid metabolism;NADP;Oxidoreductase;Reference proteome;	1.1.1.157;	K00074;	UniRef50_Q0AVM2	UniRef90_P52041	UniRef100_P52041	Clostridium acetobutylicum	Clostridium	Clostridiaceae	Clostridiales	Clostridia	Firmicutes	Unknown KINGDOM	Bacteria	Clostridium acetobutylicum ATCC 824	HG3830188;	2.564e-05	0	0	0	0	0	0	0	0	0	0.00022001	0	0.00018065	0	0.00014848	8.59e-05	0	0	2.796e-05	0	0	4.943e-05	0	0.00037187
Meta-Protein 9449	BLAST_XERCL_CALS4 Tyrosine recombinase XerC-like OS=Caldanaerobacter subterraneus subsp. tengcongensis (strain DSM 15242 / JCM 11007 / NBRC 100824 / MB4) GN=TTE2127 PE=3 SV=1_Q8R890	Cell cycle;Cell division;Chromosome partition;Complete proteome;Cytoplasm;DNA integration;DNA recombination;DNA-binding;Reference proteome;	;	;	UniRef50_Q8R890	UniRef90_Q8R890	UniRef100_Q8R890	Thermoanaerobacter tengcongensis MB4	Caldanaerobacter	Thermoanaerobacteraceae	Thermoanaerobacterales	Clostridia	Firmicutes	Unknown KINGDOM	Bacteria	Caldanaerobacter subterraneus subsp. tengcongensis	HG3857732;	2.564e-05	2.411e-05	4.584e-05	5.999e-05	6.837e-05	3.787e-05	0	0	2.636e-05	6.303e-05	0	3.45e-05	5.162e-05	2.818e-05	2.475e-05	5.727e-05	7.79e-05	5.809e-05	2.796e-05	2.929e-05	0	4.943e-05	0	6.198e-05
Meta-Protein 16618	BLAST_RL1_CLOCE 50S ribosomal protein L1 OS=Clostridium cellulolyticum (strain ATCC 35319 / DSM 5812 / JCM 6584 / H10) GN=rplA PE=3 SV=1_B8I5M9	Complete proteome;RNA-binding;Repressor;Ribonucleoprotein;Ribosomal protein;Translation regulation;rRNA-binding;tRNA-binding;	;	K02863;	UniRef50_Q06797	UniRef90_A5N4N6	UniRef100_B9DY98	Clostridium kluyveri	Clostridium	Clostridiaceae	Clostridiales	Clostridia	Firmicutes	Unknown KINGDOM	Bacteria	Clostridium kluyveri NBRC 12016	HG2690203;	2.564e-05	0	0	8.998e-05	0	0	0	0	0.00013182	0.00015757	0	0	2.581e-05	5.636e-05	0	0.00011453	0	0	0	2.929e-05	5.47e-05	0.00014829	4.883e-05	9.297e-05
Meta-Protein 41441	BLAST_OTCC_CLOPE Ornithine carbamoyltransferase, catabolic OS=Clostridium perfringens (strain 13 / Type A) GN=arcB PE=3 SV=1_P0C2E4	Arginine metabolism;Complete proteome;Cytoplasm;Reference proteome;Transferase;	2.1.3.3;	K00611;	UniRef50_Q9R3D1	UniRef90_Q0TUR4	EMPTY	Clostridium perfringens	Clostridium	Clostridiaceae	Clostridiales	Clostridia	Firmicutes	Unknown KINGDOM	Bacteria	Unknown SUBSPECIES	HG4199305;	0	0	0	0.00035993	6.837e-05	0	0	0	0	0	0	0	0	5.636e-05	0	0	0	0	0	0	0	0	0	0
Meta-Protein 1598	BLAST_ILVC_BIFA0 Ketol-acid reductoisomerase (NADP(+)) OS=Bifidobacterium animalis subsp. lactis (strain AD011) GN=ilvC PE=3 SV=1_B8DVE0	Amino-acid biosynthesis;Branched-chain amino acid biosynthesis;Complete proteome;Magnesium;Metal-binding;NADP;Nucleotide-binding;Oxidoreductase;Reference proteome;	1.1.1.86;	K00053;	EMPTY	EMPTY	EMPTY	Unknown SPECIES	Bifidobacterium	Bifidobacteriaceae	Bifidobacteriales	Actinobacteria	Actinobacteria	Unknown KINGDOM	Bacteria	Unknown SUBSPECIES	HG4832955;HG4434975;	0	0	0	0	0	0	0	0	0	9.454e-05	0	0	0.00020646	0	0	0	0	2.904e-05	0	0	0	0.00014829	0	0.00034088
Meta-Protein 177	BLAST_GPMA_TREDE 2,3-bisphosphoglycerate-dependent phosphoglycerate mutase OS=Treponema denticola (strain ATCC 35405 / CIP 103919 / DSM 14222) GN=gpmA PE=3 SV=1_Q73M14	Complete proteome;Gluconeogenesis;Glycolysis;Isomerase;Reference proteome;	5.4.2.11;	K01834;	EMPTY	EMPTY	EMPTY	Unknown SPECIES	Unknown GENUS	Unknown FAMILY	Unknown ORDER	Unknown CLASS	Unknown PHYLUM	Unknown KINGDOM	Bacteria	Unknown SUBSPECIES	HG3410543;B1Y3R5;HG3481089;Q1LTL3;HG3566288;HG3421104;	7.692e-05	7.233e-05	2.292e-05	2.999e-05	3.419e-05	7.575e-05	8.262e-05	0.00015898	0	3.151e-05	3.143e-05	0	2.581e-05	8.454e-05	2.475e-05	2.863e-05	0	5.809e-05	5.591e-05	2.929e-05	0	2.471e-05	2.442e-05	3.099e-05
Meta-Protein 21078	BLAST_KDUI2_BACTN 4-deoxy-L-threo-5-hexosulose-uronate ketol-isomerase 2 OS=Bacteroides thetaiotaomicron (strain ATCC 29148 / DSM 2079 / NCTC 10582 / E50 / VPI-5482) GN=kduI2 PE=3 SV=2_Q8A0B5	Complete proteome;Isomerase;Metal-binding;Reference proteome;Zinc;	5.3.1.17;	K01815;	UniRef50_Q8A0B5	UniRef90_Q8A0B5	UniRef100_Q8A0B5	Bacteroides thetaiotaomicron	Bacteroides	Bacteroidaceae	Bacteroidales	Bacteroidia	Bacteroidetes	Unknown KINGDOM	Bacteria	Bacteroides thetaiotaomicron VPI-5482	HG4111385;	0	0.00021699	0.00025213	0	0	0	0	0	7.909e-05	0	0	0	7.742e-05	0	7.424e-05	0	0	0	0	0	0.00019144	9.886e-05	0	0
Meta-Protein 20838	BLAST_COBQ_PEPD6 Cobyric acid synthase OS=Peptoclostridium difficile (strain 630) GN=cobQ PE=3 SV=1_Q180T4	Cobalamin biosynthesis;Complete proteome;Glutamine amidotransferase;Reference proteome;	;	K02232;	UniRef50_Q8RCP3	UniRef90_Q8RCP3	UniRef100_Q8RCP3	Thermoanaerobacter tengcongensis MB4	Caldanaerobacter	Thermoanaerobacteraceae	Thermoanaerobacterales	Clostridia	Firmicutes	Unknown KINGDOM	Bacteria	Caldanaerobacter subterraneus subsp. tengcongensis	HG5043580;	0	0	4.584e-05	0.00014997	6.837e-05	0	0	0	0.00010545	3.151e-05	6.286e-05	3.45e-05	2.581e-05	0	2.475e-05	5.727e-05	3.895e-05	0	0	0	0.00010939	2.471e-05	2.442e-05	0
Meta-Protein 11248	BLAST_FUCP_ECOLI L-fucose-proton symporter OS=Escherichia coli (strain K12) GN=fucP PE=1 SV=3_P11551	3D-structure;Carbohydrate metabolism;Cell inner membrane;Cell membrane;Complete proteome;Direct protein sequencing;Fucose metabolism;Membrane;Reference proteome;Sugar transport;Symport;Transmembrane;Transmembrane helix;Transport;	;	K02429;	UniRef50_P11551	UniRef90_P11551	UniRef100_P11551	Escherichia coli	Escherichia	Enterobacteriaceae	Enterobacteriales	Gammaproteobacteria	Proteobacteria	Unknown KINGDOM	Bacteria	Escherichia coli K-12	HG4718758;	5.128e-05	2.411e-05	4.584e-05	5.999e-05	3.419e-05	3.787e-05	0	0	0	0	3.143e-05	3.45e-05	2.581e-05	2.818e-05	4.949e-05	2.863e-05	3.895e-05	2.904e-05	8.387e-05	5.858e-05	5.47e-05	0	2.442e-05	3.099e-05
Meta-Protein 8846	BLAST_CBPG_PSES6 Carboxypeptidase G2 OS=Pseudomonas sp. (strain RS-16) GN=cpg2 PE=1 SV=1_P06621	3D-structure;Carboxypeptidase;Direct protein sequencing;Hydrolase;Metal-binding;Metalloprotease;Pharmaceutical;Protease;Signal;Zinc;	3.4.17.11;	;	UniRef50_P06621	UniRef90_P06621	UniRef100_P06621	Pseudomonas sp. RS-16	Unknown GENUS	Unknown FAMILY	Unknown ORDER	Unknown CLASS	Proteobacteria	Unknown KINGDOM	Bacteria	Unknown SUBSPECIES	HG4537778;	2.564e-05	2.411e-05	0	2.999e-05	3.419e-05	0	0.00011015	5.299e-05	2.636e-05	3.151e-05	6.286e-05	3.45e-05	2.581e-05	2.818e-05	0	2.863e-05	3.895e-05	0	2.796e-05	0	2.735e-05	0	0	0
Meta-Protein 1754	BLAST_PGK_CLONN Phosphoglycerate kinase OS=Clostridium novyi (strain NT) GN=pgk PE=3 SV=1_A0PYP1	ATP-binding;Complete proteome;Cytoplasm;Glycolysis;Kinase;Nucleotide-binding;Reference proteome;Transferase;	2.7.2.3;	K00927;	UniRef50_Q9SAJ4	UniRef90_A6LR05	EMPTY	Unknown SPECIES	Unknown GENUS	Unknown FAMILY	Clostridiales	Clostridia	Firmicutes	Unknown KINGDOM	Bacteria	Unknown SUBSPECIES	HG4826064;HG4664271;HG4803607;	0	0	2.292e-05	0	0	0	0	0	0	0	0	0	0.00010323	0	9.899e-05	0	0	0	0	0	0	9.886e-05	0	0
Meta-Protein 108303	BLAST_OMPB_NEIMA Major outer membrane protein P.IB OS=Neisseria meningitidis serogroup A / serotype 4A (strain Z2491) GN=porB PE=3 SV=1_P57042	Cell outer membrane;Complete proteome;Direct protein sequencing;Ion transport;Membrane;Porin;Reference proteome;Signal;Transmembrane;Transmembrane beta strand;Transport;	;	;	UniRef50_Q04064	UniRef90_Q04064	UniRef100_Q04064	Bordetella pertussis	Bordetella	Alcaligenaceae	Burkholderiales	Betaproteobacteria	Proteobacteria	Unknown KINGDOM	Bacteria	Bordetella pertussis Tohama I	HG4470646;	0	0	0	0	0	0	0	0	5.273e-05	0	0	0	0	0	0	0	0	0	0	0	0.00030083	0	0	0
Meta-Protein 31	BLAST_VANH_ENTFC D-specific alpha-keto acid dehydrogenase OS=Enterococcus faecium GN=vanH PE=1 SV=1_Q05709	Direct protein sequencing;NAD;Oxidoreductase;	1.1.1.-;	;	UniRef50_G9EZR6	UniRef90_G9EZR6	UniRef100_G9EZR6	Clostridium sporogenes	Clostridium	Clostridiaceae	Clostridiales	Clostridia	Firmicutes	Unknown KINGDOM	Bacteria	Clostridium sporogenes PA 3679	HG4240588;HG3648398;HG1300517;	5.128e-05	0	2.292e-05	2.999e-05	3.419e-05	0.00011362	5.508e-05	0	2.636e-05	6.303e-05	3.143e-05	6.901e-05	2.581e-05	0	4.949e-05	2.863e-05	3.895e-05	5.809e-05	8.387e-05	8.787e-05	0	4.943e-05	2.442e-05	0.00012396
Meta-Protein 26803	BLAST_IMDH_AQUAE Inosine-5-monophosphate dehydrogenase OS=Aquifex aeolicus (strain VF5) GN=guaB PE=3 SV=1_O67820	3D-structure;CBS domain;Complete proteome;Direct protein sequencing;GMP biosynthesis;Metal-binding;NAD;Oxidoreductase;Potassium;Purine biosynthesis;Reference proteome;Repeat;	1.1.1.205;	;K00088;	EMPTY	EMPTY	EMPTY	Unknown SPECIES	Unknown GENUS	Unknown FAMILY	Unknown ORDER	Unknown CLASS	Unknown PHYLUM	Unknown KINGDOM	Bacteria	Unknown SUBSPECIES	HG5028656;	0	4.822e-05	9.168e-05	0	0	0	0	0	0.00010545	3.151e-05	0	0	2.581e-05	0	2.475e-05	0.00020043	0	0	0	0	8.205e-05	9.886e-05	0	9.297e-05
Meta-Protein 11987	BLAST_YABA_BACP2 Initiation-control protein YabA OS=Bacillus pumilus (strain SAFR-032) GN=BPUM_0017 PE=3 SV=1_A8F900	Complete proteome;DNA replication;Reference proteome;	;	;	UniRef50_A7GJU5	UniRef90_A7GJU5	UniRef100_A7GJU5	Bacillus cytotoxicus	Bacillus	Bacillaceae	Bacillales	Bacilli	Firmicutes	Unknown KINGDOM	Bacteria	Bacillus cytotoxicus NVH 391-98	HG1290574;	5.128e-05	2.411e-05	2.292e-05	5.999e-05	6.837e-05	0	5.508e-05	2.65e-05	5.273e-05	9.454e-05	9.429e-05	6.901e-05	2.581e-05	0	0	8.59e-05	0	0	0	2.929e-05	5.47e-05	0	2.442e-05	0
Meta-Protein 1500	BLAST_RL1_CLOTH 50S ribosomal protein L1 OS=Clostridium thermocellum (strain ATCC 27405 / DSM 1237 / NBRC 103400 / NCIMB 10682 / NRRL B-4536 / VPI 7372) GN=rplA PE=3 SV=1_A3DIZ1	Complete proteome;RNA-binding;Reference proteome;Repressor;Ribonucleoprotein;Ribosomal protein;Translation regulation;rRNA-binding;tRNA-binding;	;	K02863;	UniRef50_Q6N4R5	UniRef90_A4XLK1	UniRef100_B9MJX0	Unknown SPECIES	Unknown GENUS	Unknown FAMILY	Unknown ORDER	Clostridia	Firmicutes	Unknown KINGDOM	Bacteria	Unknown SUBSPECIES	HG3266975;HG3147161;HG3213416;	0	0	6.876e-05	0.00020996	0	0	0	0	5.273e-05	9.454e-05	0	0	0.00015485	2.818e-05	0.00032171	5.727e-05	0.00019475	0.00011617	0	0	0	0	4.883e-05	0
Meta-Protein 11247	BLAST_FUCP_ECOLI L-fucose-proton symporter OS=Escherichia coli (strain K12) GN=fucP PE=1 SV=3_P11551	3D-structure;Carbohydrate metabolism;Cell inner membrane;Cell membrane;Complete proteome;Direct protein sequencing;Fucose metabolism;Membrane;Reference proteome;Sugar transport;Symport;Transmembrane;Transmembrane helix;Transport;	;	K02429;	UniRef50_P11551	UniRef90_P11551	UniRef100_P11551	Escherichia coli	Escherichia	Enterobacteriaceae	Enterobacteriales	Gammaproteobacteria	Proteobacteria	Unknown KINGDOM	Bacteria	Escherichia coli K-12	HG4542327;	5.128e-05	2.411e-05	4.584e-05	5.999e-05	3.419e-05	3.787e-05	0	0	0	0	3.143e-05	0	2.581e-05	2.818e-05	4.949e-05	2.863e-05	3.895e-05	2.904e-05	8.387e-05	2.929e-05	5.47e-05	2.471e-05	2.442e-05	3.099e-05
Meta-Protein 11986	BLAST_MANA_STRMU Mannose-6-phosphate isomerase OS=Streptococcus mutans serotype c (strain ATCC 700610 / UA159) GN=pmi PE=3 SV=2_Q59935	Complete proteome;Isomerase;Metal-binding;Reference proteome;Zinc;	5.3.1.8;	K01809;	UniRef50_O31646	UniRef90_Q59935	UniRef100_Q59935	Streptococcus mutans	Streptococcus	Streptococcaceae	Lactobacillales	Bacilli	Firmicutes	Unknown KINGDOM	Bacteria	Streptococcus mutans UA159	HG4136064;	5.128e-05	4.822e-05	2.292e-05	5.999e-05	6.837e-05	3.787e-05	5.508e-05	2.65e-05	5.273e-05	9.454e-05	9.429e-05	6.901e-05	0	0	0	8.59e-05	0	0	0	2.929e-05	5.47e-05	0	2.442e-05	0
Meta-Protein 17694	BLAST_RL4_AGARV 50S ribosomal protein L4 OS=Agathobacter rectalis (strain ATCC 33656 / DSM 3377 / JCM 17463 / KCTC 5835 / VPI 0990) GN=rplD PE=3 SV=1_C4ZBD5	Complete proteome;RNA-binding;Reference proteome;Ribonucleoprotein;Ribosomal protein;rRNA-binding;	;	K02926;	UniRef50_P28601	UniRef90_C4ZBD5	UniRef100_C4ZBD5	Eubacterium rectale	Eubacterium	Eubacteriaceae	Clostridiales	Clostridia	Firmicutes	Unknown KINGDOM	Bacteria	Eubacterium rectale ATCC 33656	HG2815199;	0.0001282	0	2.292e-05	0	0	0	0	0	0.00010545	0	0	0	2.581e-05	0	9.899e-05	0	3.895e-05	8.713e-05	8.387e-05	8.787e-05	0.00016409	2.471e-05	0	0
Meta-Protein 164	Metagenome Unknown	ATP-binding;Amino-acid biosynthesis;Arginine biosynthesis;Complete proteome;Cytoplasm;Ligase;Nucleotide-binding;Reference proteome;	6.3.4.5;	K01940;	EMPTY	EMPTY	EMPTY	Unknown SPECIES	Clostridium	Clostridiaceae	Clostridiales	Clostridia	Firmicutes	Unknown KINGDOM	Bacteria	Unknown SUBSPECIES	HG4488377;HG4660537;	5.128e-05	0	2.292e-05	2.999e-05	0	0	0	0	5.273e-05	9.454e-05	6.286e-05	0	7.742e-05	0	2.475e-05	5.727e-05	3.895e-05	0.00011617	0	0	0.00010939	2.471e-05	2.442e-05	9.297e-05
Meta-Protein 14927	BLAST_CHB_VIBHA N,N-diacetylchitobiase OS=Vibrio harveyi GN=chb PE=1 SV=1_P13670	Carbohydrate metabolism;Cell outer membrane;Chitin degradation;Disulfide bond;Glycosidase;Hydrolase;Lipoprotein;Membrane;Palmitate;Polysaccharide degradation;Signal;	3.2.1.52;	;	UniRef50_P13670	UniRef90_P13670	UniRef100_P13670	Vibrio harveyi	Vibrio	Vibrionaceae	Vibrionales	Gammaproteobacteria	Proteobacteria	Unknown KINGDOM	Bacteria	Unknown SUBSPECIES	HG5590552;	0.00017948	0	0	0	0	3.787e-05	0	0	0	0	0	0	0.00020646	0	0	0	0	0.00049373	0	0	0	0.000173	0	0
Meta-Protein 195	BLAST_BUDR_KLEAE HTH-type transcriptional regulator BudR (Fragment) OS=Klebsiella aerogenes GN=budR PE=3 SV=1_P52665	Complete proteome;DNA-binding;Glycosidase;Hydrolase;Periplasm;Reference proteome;Repeat;Signal;Transcription;Transcription regulation;	;3.2.1.18;	;K01186;	EMPTY	EMPTY	EMPTY	Unknown SPECIES	Unknown GENUS	Unknown FAMILY	Unknown ORDER	Unknown CLASS	Unknown PHYLUM	Unknown KINGDOM	Bacteria	Unknown SUBSPECIES	HG3888065;HG5338821;	0.00010256	4.822e-05	2.292e-05	0	3.419e-05	3.787e-05	5.508e-05	2.65e-05	2.636e-05	3.151e-05	3.143e-05	0.00010351	2.581e-05	2.818e-05	0	5.727e-05	3.895e-05	5.809e-05	2.796e-05	2.929e-05	2.735e-05	2.471e-05	0	0
Meta-Protein 12485	BLAST_SUSC_BACTN TonB-dependent receptor SusC OS=Bacteroides thetaiotaomicron (strain ATCC 29148 / DSM 2079 / NCTC 10582 / E50 / VPI-5482) GN=susC PE=1 SV=1_Q8A1G1	Carbohydrate metabolism;Cell outer membrane;Complete proteome;Membrane;Receptor;Reference proteome;Signal;TonB box;Transmembrane;Transmembrane beta strand;Transport;	;	K21573;	UniRef50_Q8A1G1	UniRef90_Q8A1G1	UniRef100_Q8A1G1	Bacteroides thetaiotaomicron	Bacteroides	Bacteroidaceae	Bacteroidales	Bacteroidia	Bacteroidetes	Unknown KINGDOM	Bacteria	Bacteroides thetaiotaomicron VPI-5482	HG5331915;	5.128e-05	4.822e-05	2.292e-05	5.999e-05	3.419e-05	3.787e-05	0.00011015	5.299e-05	2.636e-05	3.151e-05	6.286e-05	0	0	2.818e-05	0	0	0	2.904e-05	2.796e-05	0	5.47e-05	0	2.442e-05	0
Meta-Protein 63133	BLAST_OMPA_BORAV Outer membrane protein A OS=Bordetella avium GN=ompA PE=3 SV=1_Q05146	Cell membrane;Membrane;Transmembrane;Transmembrane helix;Transport;	;	;	UniRef50_P46827	UniRef90_P46827	UniRef100_P46827	Bacillus megaterium	Bacillus	Bacillaceae	Bacillales	Bacilli	Firmicutes	Unknown KINGDOM	Bacteria	Unknown SUBSPECIES	HG3769219;	0	0	0.00018336	0	0	0	0	0	0	0	0	0	0	0	0.00017323	0	0	0	0	0	0	0	0	0
Meta-Protein 909	BLAST_RFBX_SHIDY Putative O-antigen transporter OS=Shigella dysenteriae GN=rfbX PE=3 SV=1_Q03583	ATP-binding;Cell inner membrane;Cell membrane;Complete proteome;Germination;Kinase;Lipopolysaccharide biosynthesis;Membrane;Methyltransferase;Nucleotide-binding;Phosphoprotein;Plasmid;Reference proteome;Repeat;Restriction system;S-adenosyl-L-methionine;Serine/threonine-protein kinase;Signal-anchor;Transferase;Transmembrane;Transmembrane helix;Transport;	;2.1.1.72;2.7.11.1;	;K12132;K18799;	UniRef50_P00472	UniRef90_P00472	UniRef100_P00472	Unknown SPECIES	Unknown GENUS	Unknown FAMILY	Unknown ORDER	Unknown CLASS	Unknown PHYLUM	Unknown KINGDOM	Bacteria	Unknown SUBSPECIES	HG4747257;HG5128162;HG4774690;	5.128e-05	7.233e-05	2.292e-05	8.998e-05	0	0	5.508e-05	0	5.273e-05	9.454e-05	6.286e-05	0	2.581e-05	5.636e-05	4.949e-05	5.727e-05	0	0.00011617	5.591e-05	2.929e-05	2.735e-05	7.414e-05	0	0
Meta-Protein 13447	BLAST_RS16_CLOTH 30S ribosomal protein S16 OS=Clostridium thermocellum (strain ATCC 27405 / DSM 1237 / NBRC 103400 / NCIMB 10682 / NRRL B-4536 / VPI 7372) GN=rpsP PE=3 SV=1_A3DDH5	Complete proteome;Reference proteome;Ribonucleoprotein;Ribosomal protein;	;	K02959;	UniRef50_Q8DMS1	UniRef90_B8I7T2	UniRef100_B8I7T2	Clostridium cellulolyticum	Clostridium	Clostridiaceae	Clostridiales	Clostridia	Firmicutes	Unknown KINGDOM	Bacteria	Clostridium cellulolyticum H10	HG0768224;	5.128e-05	4.822e-05	2.292e-05	8.998e-05	0	0.00011362	0	0	2.636e-05	6.303e-05	0	0.00013801	5.162e-05	0	0	2.863e-05	0.00011685	0	2.796e-05	2.929e-05	5.47e-05	0	0	0
Meta-Protein 32608	BLAST_Y522_RICBR Uncharacterized zinc protease RBE_0522 OS=Rickettsia bellii (strain RML369-C) GN=RBE_0522 PE=3 SV=1_Q1RJ61	Complete proteome;Hydrolase;Metal-binding;Metalloprotease;Protease;Reference proteome;Zinc;	3.4.24.-;	;	UniRef50_Q04805	UniRef90_Q04805	UniRef100_Q04805	Bacillus subtilis subsp. subtilis str. 168	Bacillus	Bacillaceae	Bacillales	Bacilli	Firmicutes	Unknown KINGDOM	Bacteria	Bacillus subtilis subsp. subtilis	HG1734064;	0	9.644e-05	4.584e-05	2.999e-05	0.00010256	7.575e-05	5.508e-05	0	0.00010545	0	3.143e-05	0	0	0	2.475e-05	0	0.0001558	2.904e-05	5.591e-05	5.858e-05	8.205e-05	4.943e-05	4.883e-05	0
Meta-Protein 2671	BLAST_ARTP_BACSU Arginine-binding extracellular protein ArtP OS=Bacillus subtilis (strain 168) GN=artP PE=1 SV=1_P54535	Amino-acid transport;Cell membrane;Complete proteome;Lipoprotein;Membrane;Palmitate;Reference proteome;Signal;Transmembrane;Transmembrane helix;Transport;	;	K02029;K02030;	EMPTY	EMPTY	EMPTY	Bacillus subtilis subsp. subtilis str. 168	Bacillus	Bacillaceae	Bacillales	Bacilli	Firmicutes	Unknown KINGDOM	Bacteria	Bacillus subtilis subsp. subtilis	HG3884197;HG4912851;	0	0	0	0	0	0.000303	8.262e-05	0	0	0	0	0	0	0.00011271	0	0	0.0001558	0.00031947	8.387e-05	0	0	0	0	0
Meta-Protein 44136	BLAST_PBP_BRUA2 Purine-binding protein BAB2_0673 OS=Brucella abortus (strain 2308) GN=BAB2_0673 PE=1 SV=1_Q2YKI6	3D-structure;Complete proteome;Reference proteome;Signal;	;	K02058;	UniRef50_Q2YKI6	UniRef90_Q2YKI6	UniRef100_Q2YKI6	Brucella abortus	Brucella	Brucellaceae	Rhizobiales	Alphaproteobacteria	Proteobacteria	Unknown KINGDOM	Bacteria	Brucella melitensis biovar Abortus 2308	HG4807377;	0	0	0	2.999e-05	0	0.00022725	0	0	0	0	0	0	0	0.00011271	0	5.727e-05	7.79e-05	0.00029043	0.00011183	0	0	0	0	0
Meta-Protein 33457	BLAST_Y687_BACHD Uncharacterized RNA methyltransferase BH0687 OS=Bacillus halodurans (strain ATCC BAA-125 / DSM 18197 / FERM 7344 / JCM 9153 / C-125) GN=BH0687 PE=3 SV=1_Q9KF10	4Fe-4S;Complete proteome;Iron;Iron-sulfur;Metal-binding;Methyltransferase;Reference proteome;S-adenosyl-L-methionine;Transferase;rRNA processing;	2.1.1.189;2.1.1.190;	K03215;	UniRef50_O31503	UniRef90_O31503	UniRef100_O31503	Bacillus subtilis subsp. subtilis str. 168	Bacillus	Bacillaceae	Bacillales	Bacilli	Firmicutes	Unknown KINGDOM	Bacteria	Bacillus subtilis subsp. subtilis	HG4892754;	0	2.411e-05	2.292e-05	0.00011998	0.00010256	3.787e-05	0.00013769	2.65e-05	5.273e-05	0	3.143e-05	3.45e-05	0	5.636e-05	2.475e-05	2.863e-05	0	8.713e-05	0	2.929e-05	5.47e-05	2.471e-05	7.325e-05	6.198e-05
Meta-Protein 24068	BLAST_MDH_BACFR Malate dehydrogenase OS=Bacteroides fragilis (strain YCH46) GN=mdh PE=3 SV=1_Q64P62	Complete proteome;NAD;Oxidoreductase;Reference proteome;Tricarboxylic acid cycle;	1.1.1.37;	K00024;	UniRef50_Q5WEG2	UniRef90_Q8A0W0	UniRef100_A6L903	Parabacteroides distasonis	Parabacteroides	Porphyromonadaceae	Bacteroidales	Bacteroidia	Bacteroidetes	Unknown KINGDOM	Bacteria	Parabacteroides distasonis ATCC 8503	HG4058560;	0	2.411e-05	0.00013752	0	0	0	0	0	0.00010545	3.151e-05	0	0	7.742e-05	0	0.00012373	8.59e-05	0	0	0	0	0.00010939	0.00014829	0	6.198e-05
Meta-Protein 10814	BLAST_YTZG_BACSU Uncharacterized RNA pseudouridine synthase YtzG OS=Bacillus subtilis (strain 168) GN=ytzG PE=3 SV=2_O32068	Complete proteome;Isomerase;RNA-binding;Reference proteome;	5.4.99.-;	K06183;	UniRef50_O32068	UniRef90_O32068	UniRef100_O32068	Bacillus subtilis subsp. subtilis str. 168	Bacillus	Bacillaceae	Bacillales	Bacilli	Firmicutes	Unknown KINGDOM	Bacteria	Bacillus subtilis subsp. subtilis	HG3370648;	5.128e-05	4.822e-05	0	0	3.419e-05	0	8.262e-05	5.299e-05	2.636e-05	0	9.429e-05	3.45e-05	5.162e-05	5.636e-05	0	0	0.00011685	0	2.796e-05	2.929e-05	2.735e-05	0	0	0
Meta-Protein 708	BLAST_G6PI_LACP7 Glucose-6-phosphate isomerase OS=Lachnoclostridium phytofermentans (strain ATCC 700394 / DSM 18823 / ISDg) GN=pgi PE=3 SV=1_A9KHD9	3D-structure;ATP-binding;Complete proteome;Cytoplasm;Direct protein sequencing;Gluconeogenesis;Glycolysis;Isomerase;Ligase;Nucleotide-binding;Phosphoprotein;Protein biosynthesis;Reference proteome;	5.3.1.9;6.3.5.-;	;K01810;K02434;	UniRef50_P81181	UniRef90_A9KHD9	UniRef100_A9KHD9	Unknown SPECIES	Unknown GENUS	Unknown FAMILY	Unknown ORDER	Unknown CLASS	Unknown PHYLUM	Unknown KINGDOM	Bacteria	Unknown SUBSPECIES	HG4968308;HG5009699;HG4950993;HG4975793;HG4877331;HG4117739;	2.564e-05	0	2.292e-05	2.999e-05	3.419e-05	0.00011362	0	0	0	0	3.143e-05	0	5.162e-05	2.818e-05	2.475e-05	5.727e-05	0.00011685	2.904e-05	5.591e-05	2.929e-05	8.205e-05	2.471e-05	0	9.297e-05
Meta-Protein 11932	BLAST_YEAE_ECOLI Uncharacterized protein YeaE OS=Escherichia coli (strain K12) GN=yeaE PE=4 SV=1_P76234	Complete proteome;Reference proteome;	;	;	UniRef50_P76234	UniRef90_P76234	UniRef100_P76234	Escherichia coli	Escherichia	Enterobacteriaceae	Enterobacteriales	Gammaproteobacteria	Proteobacteria	Unknown KINGDOM	Bacteria	Escherichia coli K-12	HG3968370;	0.0001282	0	6.876e-05	0	0	0	0	0	0	3.151e-05	0	0	7.742e-05	0	2.475e-05	8.59e-05	3.895e-05	8.713e-05	0	8.787e-05	8.205e-05	4.943e-05	0	3.099e-05
Meta-Protein 636	BLAST_PHOR_PSEAE Phosphate regulon sensor protein PhoR OS=Pseudomonas aeruginosa (strain ATCC 15692 / DSM 22644 / CIP 104116 / JCM 14847 / LMG 12228 / 1C / PRS 101 / PAO1) GN=phoR PE=3 SV=2_P23621	3D-structure;ATP-binding;Cell membrane;Complete proteome;Kinase;Membrane;Nucleotide-binding;Phosphate transport;Phosphoprotein;Reference proteome;Transferase;Transmembrane;Transmembrane helix;Transport;Two-component regulatory system;	2.7.13.3;	;K07636;	EMPTY	EMPTY	EMPTY	Bacillus subtilis subsp. subtilis str. 168	Bacillus	Bacillaceae	Bacillales	Bacilli	Firmicutes	Unknown KINGDOM	Bacteria	Bacillus subtilis subsp. subtilis	HG4186138;HG4787551;	2.564e-05	4.822e-05	0	2.999e-05	0	0	8.262e-05	7.949e-05	5.273e-05	0	3.143e-05	6.901e-05	0	0	0	5.727e-05	0	5.809e-05	2.796e-05	2.929e-05	2.735e-05	0	0	0
Meta-Protein 33083	BLAST_LYTD_BACSU Beta-N-acetylglucosaminidase OS=Bacillus subtilis (strain 168) GN=lytD PE=1 SV=1_P39848	Cell wall biogenesis/degradation;Complete proteome;Hydrolase;Multifunctional enzyme;Repeat;Secreted;Signal;	3.2.1.96;3.5.1.28;	K13714;	UniRef50_O33635	UniRef90_O33635	UniRef100_Q8CPQ1	Staphylococcus epidermidis	Staphylococcus	Staphylococcaceae	Bacillales	Bacilli	Firmicutes	Unknown KINGDOM	Bacteria	Staphylococcus epidermidis ATCC 12228	HG3819007;	0	4.822e-05	2.292e-05	2.999e-05	3.419e-05	7.575e-05	0	0	2.636e-05	0	3.143e-05	3.45e-05	0	2.818e-05	4.949e-05	0	3.895e-05	5.809e-05	8.387e-05	0	0	2.471e-05	2.442e-05	0
Meta-Protein 23223	BLAST_LACE_RHIRD Lactose-binding protein OS=Rhizobium radiobacter GN=lacE PE=1 SV=1_P29822	Direct protein sequencing;Periplasm;Signal;Sugar transport;Transport;	;	;	UniRef50_P29822	UniRef90_P29822	UniRef100_P29822	Agrobacterium tumefaciens	Agrobacterium	Rhizobiaceae	Rhizobiales	Alphaproteobacteria	Proteobacteria	Unknown KINGDOM	Bacteria	Unknown SUBSPECIES	HG4424100;	0	4.822e-05	0.00045841	0	0	0	0	0	0	0	0	0	0.00025808	0	0.0004207	0	0	0	0	0	0	0	0	0
Meta-Protein 981	BLAST_RS7_BIFLD 30S ribosomal protein S7 OS=Bifidobacterium longum (strain DJO10A) GN=rpsG PE=3 SV=1_B3DT31	Complete proteome;RNA-binding;Reference proteome;Ribonucleoprotein;Ribosomal protein;rRNA-binding;tRNA-binding;	;	K02992;	UniRef50_P62667	EMPTY	EMPTY	Unknown SPECIES	Unknown GENUS	Unknown FAMILY	Unknown ORDER	Actinobacteria	Actinobacteria	Unknown KINGDOM	Bacteria	Unknown SUBSPECIES	HG2092452;Q5YPG2;	2.564e-05	0	0	0	0	0	0	0	0	0.00015757	0	0.00010351	0.00012904	0	0	0	0	8.713e-05	0	5.858e-05	0	9.886e-05	0	6.198e-05
Meta-Protein 18687	BLAST_FDOG_ECOLI Formate dehydrogenase-O major subunit OS=Escherichia coli (strain K12) GN=fdoG PE=1 SV=5_P32176	4Fe-4S;Complete proteome;Iron;Iron-sulfur;Metal-binding;Molybdenum;NAD;Oxidoreductase;Periplasm;Reference proteome;Selenocysteine;Signal;	1.17.1.9;	K00123;	UniRef50_P32176	UniRef90_P32176	UniRef100_P32176	Escherichia coli	Escherichia	Enterobacteriaceae	Enterobacteriales	Gammaproteobacteria	Proteobacteria	Unknown KINGDOM	Bacteria	Escherichia coli K-12	HG2282451;	0	0	2.292e-05	2.999e-05	3.419e-05	7.575e-05	0	0	0	6.303e-05	0	0.00010351	5.162e-05	2.818e-05	0	0	0.00011685	0	8.387e-05	2.929e-05	5.47e-05	0	0	3.099e-05
Meta-Protein 23687	BLAST_RL14_EUBE2 50S ribosomal protein L14 OS=Eubacterium eligens (strain ATCC 27750 / VPI C15-48) GN=rplN PE=3 SV=1_C4Z2U0	Complete proteome;RNA-binding;Reference proteome;Ribonucleoprotein;Ribosomal protein;rRNA-binding;	;	K02874;	UniRef50_Q5SHP8	UniRef90_A7GK30	UniRef100_C4KZN6	Exiguobacterium sp. AT1b	Exiguobacterium	Unknown FAMILY	Bacillales	Bacilli	Firmicutes	Unknown KINGDOM	Bacteria	Unknown SUBSPECIES	HG1446894;	0	2.411e-05	2.292e-05	0.00020996	0	0	0	0	0.00010545	6.303e-05	0	0	0.00010323	8.454e-05	9.899e-05	5.727e-05	7.79e-05	0.00014521	5.591e-05	2.929e-05	0	2.471e-05	4.883e-05	0
Meta-Protein 11893	BLAST_EFG_GEOSW Elongation factor G OS=Geobacillus sp. (strain WCH70) GN=fusA PE=3 SV=1_C5D3R4	Complete proteome;Cytoplasm;Elongation factor;GTP-binding;Nucleotide-binding;Protein biosynthesis;Reference proteome;	;	K02355;	UniRef50_P80868	UniRef90_A4IJI6	UniRef100_C5D3R4	Geobacillus sp. WCH70	Geobacillus	Bacillaceae	Bacillales	Bacilli	Firmicutes	Unknown KINGDOM	Bacteria	Unknown SUBSPECIES	HG5360184;	2.564e-05	4.822e-05	4.584e-05	2.999e-05	3.419e-05	0	2.754e-05	0	2.636e-05	9.454e-05	6.286e-05	3.45e-05	7.742e-05	0	4.949e-05	2.863e-05	0	2.904e-05	5.591e-05	2.929e-05	5.47e-05	4.943e-05	2.442e-05	9.297e-05
Meta-Protein 11894	BLAST_HISJ_NEIGO Probable histidine-binding protein OS=Neisseria gonorrhoeae GN=hisJ PE=3 SV=1_Q06758	Amino-acid transport;Cell membrane;Complete proteome;Lipoprotein;Membrane;Palmitate;Reference proteome;Signal;Transport;	;	K02030;	UniRef50_P54535	UniRef90_P54535	UniRef100_P54535	Bacillus subtilis subsp. subtilis str. 168	Bacillus	Bacillaceae	Bacillales	Bacilli	Firmicutes	Unknown KINGDOM	Bacteria	Bacillus subtilis subsp. subtilis	HG3527052;	2.564e-05	4.822e-05	4.584e-05	2.999e-05	3.419e-05	0	2.754e-05	0	2.636e-05	9.454e-05	6.286e-05	3.45e-05	7.742e-05	0	4.949e-05	2.863e-05	0	2.904e-05	5.591e-05	2.929e-05	5.47e-05	4.943e-05	2.442e-05	9.297e-05
Meta-Protein 17813	BLAST_CYSK_STRP6 Cysteine synthase OS=Streptococcus pyogenes serotype M6 (strain ATCC BAA-946 / MGAS10394) GN=cysK PE=1 SV=3_Q5XAQ3	Amino-acid biosynthesis;Complete proteome;Cysteine biosynthesis;Direct protein sequencing;Pyridoxal phosphate;Transferase;	2.5.1.47;	K01738;	UniRef50_O45679	UniRef90_Q5XAQ3	UniRef100_Q5XAQ3	Streptococcus pyogenes MGAS10394	Streptococcus	Streptococcaceae	Lactobacillales	Bacilli	Firmicutes	Unknown KINGDOM	Bacteria	Streptococcus pyogenes serotype M6	HG0634339;	5.128e-05	7.233e-05	0	8.998e-05	3.419e-05	3.787e-05	2.754e-05	0	5.273e-05	0.00012606	6.286e-05	3.45e-05	0	0	0	0.0001718	0	0	0	2.929e-05	8.205e-05	0	2.442e-05	0
Meta-Protein 12600	BLAST_OPPD_BACSU Oligopeptide transport ATP-binding protein OppD OS=Bacillus subtilis (strain 168) GN=oppD PE=2 SV=2_P24136	ATP-binding;Cell membrane;Complete proteome;Membrane;Nucleotide-binding;Peptide transport;Protein transport;Reference proteome;Transport;	;	K15583;	UniRef50_P24136	UniRef90_P0A2U8	UniRef100_P0A2U8	Streptococcus pneumoniae	Streptococcus	Streptococcaceae	Lactobacillales	Bacilli	Firmicutes	Unknown KINGDOM	Bacteria	Unknown SUBSPECIES	HG1793726;	2.564e-05	9.644e-05	2.292e-05	2.999e-05	3.419e-05	0.00011362	5.508e-05	0	7.909e-05	0	3.143e-05	6.901e-05	0	5.636e-05	0	0.00014316	0	8.713e-05	5.591e-05	2.929e-05	2.735e-05	0	0	0
Meta-Protein 18141	BLAST_YHAI_ECO57 Inner membrane protein YhaI OS=Escherichia coli O157:H7 GN=yhaI PE=3 SV=1_P64593	Cell inner membrane;Cell membrane;Complete proteome;Membrane;Reference proteome;Transmembrane;Transmembrane helix;	;	;	UniRef50_P64593	UniRef90_P64593	UniRef100_P64593	Escherichia coli	Escherichia	Enterobacteriaceae	Enterobacteriales	Gammaproteobacteria	Proteobacteria	Unknown KINGDOM	Bacteria	Unknown SUBSPECIES	HG1432034;	0.0001282	0	6.876e-05	5.999e-05	3.419e-05	0	0.00019277	5.299e-05	2.636e-05	3.151e-05	0	0	0	0	4.949e-05	5.727e-05	0	0.00011617	2.796e-05	0	0.00016409	0	2.442e-05	0
Meta-Protein 10467	BLAST_BRAB_PSEAE Branched-chain amino acid transport system 2 carrier protein OS=Pseudomonas aeruginosa (strain ATCC 15692 / DSM 22644 / CIP 104116 / JCM 14847 / LMG 12228 / 1C / PRS 101 / PAO1) GN=braB PE=3 SV=1_P19072	Amino-acid transport;Cell inner membrane;Cell membrane;Complete proteome;Membrane;Reference proteome;Transmembrane;Transmembrane helix;Transport;	;	K03311;	UniRef50_P25185	UniRef90_P19072	UniRef100_P19072	Pseudomonas aeruginosa	Pseudomonas	Pseudomonadaceae	Pseudomonadales	Gammaproteobacteria	Proteobacteria	Unknown KINGDOM	Bacteria	Pseudomonas aeruginosa PAO1	HG3418308;	0.00010256	2.411e-05	0	2.999e-05	3.419e-05	7.575e-05	0	0	7.909e-05	3.151e-05	6.286e-05	0	7.742e-05	0	0	5.727e-05	7.79e-05	5.809e-05	0	2.929e-05	5.47e-05	0	0	0
Meta-Protein 15632	BLAST_NUSB_NATTJ Transcription antitermination protein NusB OS=Natranaerobius thermophilus (strain ATCC BAA-1301 / DSM 18059 / JW/NM-WN-LF) GN=nusB PE=3 SV=1_B2A534	Complete proteome;Cytoplasm;Methyltransferase;RNA-binding;Reference proteome;Ribosome biogenesis;S-adenosyl-L-methionine;Transferase;rRNA processing;	2.1.1.176;	K03500;	UniRef50_P94464	UniRef90_P94464	UniRef100_P94464	Bacillus subtilis subsp. subtilis str. 168	Bacillus	Bacillaceae	Bacillales	Bacilli	Firmicutes	Unknown KINGDOM	Bacteria	Bacillus subtilis subsp. subtilis	HG4856054;	5.128e-05	2.411e-05	0	5.999e-05	6.837e-05	7.575e-05	0	0	0	0	0	0	2.581e-05	0	0	0	3.895e-05	8.713e-05	5.591e-05	5.858e-05	2.735e-05	7.414e-05	0	6.198e-05
Meta-Protein 46705	BLAST_ARCA_LACF3 Arginine deiminase OS=Lactobacillus fermentum (strain NBRC 3956 / LMG 18251) GN=arcA PE=3 SV=1_B2GAF4	Arginine metabolism;Complete proteome;Cytoplasm;Hydrolase;Reference proteome;	3.5.3.6;	;K01478;	EMPTY	EMPTY	EMPTY	Unknown SPECIES	Unknown GENUS	Unknown FAMILY	Lactobacillales	Bacilli	Firmicutes	Unknown KINGDOM	Bacteria	Unknown SUBSPECIES	HG4676578;	0	0	0	0	0	0	0	0	0	0	0	0.00010351	0	0	0	0	0	0	0	0	0	0	0.00144054	0
Meta-Protein 10430	BLAST_YEAP_ECOLI Probable diguanylate cyclase YeaP OS=Escherichia coli (strain K12) GN=yeaP PE=1 SV=2_P76245	Complete proteome;GTP-binding;Heme;Iron;Magnesium;Metal-binding;Nucleotide-binding;Transferase;	2.7.7.65;	K13069;	UniRef50_Q320T0	UniRef90_Q320T0	UniRef100_Q320T0	Shigella boydii	Shigella	Enterobacteriaceae	Enterobacteriales	Gammaproteobacteria	Proteobacteria	Unknown KINGDOM	Bacteria	Shigella boydii Sb227	HG3386868;	2.564e-05	4.822e-05	4.584e-05	5.999e-05	3.419e-05	3.787e-05	2.754e-05	2.65e-05	5.273e-05	6.303e-05	6.286e-05	3.45e-05	0	0	0	5.727e-05	7.79e-05	0	0	2.929e-05	0	0	2.442e-05	0
Meta-Protein 13031	BLAST_YVDB_BACSU Putative sulfate transporter YvdB OS=Bacillus subtilis (strain 168) GN=yvdB PE=3 SV=1_O06984	Cell membrane;Complete proteome;Membrane;Reference proteome;Transmembrane;Transmembrane helix;Transport;	;	K03321;	UniRef50_O06984	UniRef90_O06984	UniRef100_O06984	Bacillus subtilis subsp. subtilis str. 168	Bacillus	Bacillaceae	Bacillales	Bacilli	Firmicutes	Unknown KINGDOM	Bacteria	Bacillus subtilis subsp. subtilis	HG5184523;	2.564e-05	4.822e-05	0	0	0	0	0.00022031	0.00015898	0	0	3.143e-05	0	2.581e-05	0	0	0	3.895e-05	0	0	2.929e-05	0	0	0	0
Meta-Protein 16270	BLAST_RET3_MOUSE Retinol-binding protein 3 OS=Mus musculus GN=Rbp3 PE=2 SV=3_P49194	Complete proteome;Hydrolase;Protease;Reference proteome;Serine protease;Signal;Thylakoid;	3.4.21.102;	K03797;	UniRef50_Q55669	UniRef90_Q55669	UniRef100_Q55669	Synechocystis sp. PCC 6803	Synechocystis	Unknown FAMILY	Chroococcales	Unknown CLASS	Cyanobacteria	Unknown KINGDOM	Bacteria	Synechocystis sp. PCC 6803 substr. Kazusa	HG4571910;	2.564e-05	4.822e-05	0	0	3.419e-05	0.00011362	2.754e-05	5.299e-05	5.273e-05	3.151e-05	9.429e-05	3.45e-05	0.00010323	2.818e-05	0	0	0	0	2.796e-05	5.858e-05	2.735e-05	0	0	0
Meta-Protein 15405	BLAST_TILS_VIBCH tRNA(Ile)-lysidine synthase OS=Vibrio cholerae serotype O1 (strain ATCC 39315 / El Tor Inaba N16961) GN=tilS PE=3 SV=1_Q9KPX0	ATP-binding;Complete proteome;Cytoplasm;Ligase;Nucleotide-binding;Reference proteome;tRNA processing;	6.3.4.19;	K04075;	UniRef50_Q9KPX0	UniRef90_Q9KPX0	EMPTY	Vibrio cholerae	Vibrio	Vibrionaceae	Vibrionales	Gammaproteobacteria	Proteobacteria	Unknown KINGDOM	Bacteria	Unknown SUBSPECIES	HG4828288;	5.128e-05	0.00012055	2.292e-05	0.00014997	0	3.787e-05	2.754e-05	0	2.636e-05	6.303e-05	0	0	5.162e-05	5.636e-05	2.475e-05	0	0	0.00011617	8.387e-05	2.929e-05	2.735e-05	2.471e-05	7.325e-05	9.297e-05
Meta-Protein 8158	BLAST_CTPB_MYCBO Cation-transporting P-type ATPase B OS=Mycobacterium bovis (strain ATCC BAA-935 / AF2122/97) GN=ctpB PE=3 SV=1_P59947	ATP-binding;Cell membrane;Complete proteome;Hydrolase;Magnesium;Membrane;Metal-binding;Nucleotide-binding;Phosphoprotein;Transmembrane;Transmembrane helix;	3.6.3.-;	K12952;	UniRef50_P35597	UniRef90_P35597	UniRef100_P35597	Streptococcus pneumoniae	Streptococcus	Streptococcaceae	Lactobacillales	Bacilli	Firmicutes	Unknown KINGDOM	Bacteria	Streptococcus pneumoniae TIGR4	HG5462851;	5.128e-05	2.411e-05	0	0	6.837e-05	3.787e-05	5.508e-05	0	2.636e-05	0	0	3.45e-05	2.581e-05	0	0	2.863e-05	7.79e-05	2.904e-05	5.591e-05	2.929e-05	2.735e-05	0	0	6.198e-05
Meta-Protein 32723	BLAST_XER_AGARV Tyrosine recombinase EUBREC_2677 OS=Agathobacter rectalis (strain ATCC 33656 / DSM 3377 / JCM 17463 / KCTC 5835 / VPI 0990) GN=EUBREC_2677 PE=3 SV=1_C4ZGY6	Cell cycle;Cell division;Chromosome partition;Complete proteome;Cytoplasm;DNA integration;DNA recombination;DNA-binding;	;	;K04763;	UniRef50_Q5HFS5	UniRef90_Q5HFS5	UniRef100_Q5HFS5	Staphylococcus aureus	Staphylococcus	Staphylococcaceae	Bacillales	Bacilli	Firmicutes	Unknown KINGDOM	Bacteria	Unknown SUBSPECIES	HG3825464;	0	4.822e-05	0	0	3.419e-05	3.787e-05	8.262e-05	0	0.00013182	3.151e-05	6.286e-05	3.45e-05	0	0	9.899e-05	0	3.895e-05	5.809e-05	0	2.929e-05	5.47e-05	2.471e-05	2.442e-05	3.099e-05
Meta-Protein 14024	BLAST_BCHE_RHOCB Anaerobic magnesium-protoporphyrin IX monomethyl ester [oxidative] cyclase OS=Rhodobacter capsulatus (strain ATCC BAA-309 / NBRC 16581 / SB1003) GN=bchE PE=3 SV=1_P26168	4Fe-4S;Bacteriochlorophyll biosynthesis;Chlorophyll biosynthesis;Cobalamin;Cobalt;Complete proteome;Iron;Iron-sulfur;Metal-binding;NADP;Oxidoreductase;Photosynthesis;Reference proteome;S-adenosyl-L-methionine;	1.14.13.-;	K04034;	UniRef50_P26168	UniRef90_P26168	UniRef100_P26168	Rhodobacter capsulatus	Rhodobacter	Rhodobacteraceae	Rhodobacterales	Alphaproteobacteria	Proteobacteria	Unknown KINGDOM	Bacteria	Rhodobacter capsulatus SB 1003	HG3697627;	5.128e-05	2.411e-05	2.292e-05	5.999e-05	6.837e-05	7.575e-05	2.754e-05	0	5.273e-05	0	6.286e-05	3.45e-05	5.162e-05	5.636e-05	4.949e-05	5.727e-05	3.895e-05	5.809e-05	2.796e-05	0	5.47e-05	4.943e-05	4.883e-05	3.099e-05
Meta-Protein 26883	BLAST_HYBA2_BIFL2 Beta-L-arabinobiosidase OS=Bifidobacterium longum subsp. longum (strain ATCC 15707 / DSM 20219 / JCM 1217 / NCTC 11818 / E194b) GN=hypBA2 PE=1 SV=1_E8MGH9	Carbohydrate metabolism;Complete proteome;Glycosidase;Hydrolase;Membrane;Polysaccharide degradation;Repeat;Signal;Transmembrane;Transmembrane helix;	3.2.1.187;	K18206;	UniRef50_E8MGH9	UniRef90_E8MGH9	UniRef100_E8MGH9	Bifidobacterium longum subsp. longum JCM 1217	Bifidobacterium	Bifidobacteriaceae	Bifidobacteriales	Actinobacteria	Actinobacteria	Unknown KINGDOM	Bacteria	Bifidobacterium longum subsp. longum	HG5593398;	0	0	0	0	0	0	0	0	0	0	0	0	5.162e-05	0	0	0	0	0	0	0	0	0	0	0
Meta-Protein 15114	BLAST_YEFB_BACSU Uncharacterized protein YefB OS=Bacillus subtilis (strain 168) GN=yefB PE=4 SV=1_O34574	Coiled coil;Complete proteome;DNA-binding;Reference proteome;	;	;	UniRef50_O34574	UniRef90_O34574	UniRef100_O34574	Bacillus subtilis subsp. subtilis str. 168	Bacillus	Bacillaceae	Bacillales	Bacilli	Firmicutes	Unknown KINGDOM	Bacteria	Bacillus subtilis subsp. subtilis	HG2965077;	5.128e-05	2.411e-05	2.292e-05	2.999e-05	0	7.575e-05	0	0	2.636e-05	6.303e-05	9.429e-05	3.45e-05	0	8.454e-05	0	2.863e-05	0	5.809e-05	0	5.858e-05	2.735e-05	9.886e-05	0.00012208	0.00015495
Meta-Protein 3645	BLAST_LYS_BPCP1 Lysozyme OS=Streptococcus phage Cp-1 GN=CPL1 PE=1 SV=2_P15057	3D-structure;Cell wall biogenesis/degradation;Competence;Complete proteome;Hydrolase;Repeat;Secreted;Sporulation;	3.5.1.28;	K01447;	UniRef50_P06653	UniRef90_P06653	UniRef100_P06653	Streptococcus pneumoniae	Streptococcus	Streptococcaceae	Lactobacillales	Bacilli	Firmicutes	Unknown KINGDOM	Bacteria	Streptococcus pneumoniae TIGR4	HG5141212;HG5135293;	0	0	0.00029797	0	0	0	5.508e-05	0	0	0	0	0	0	0	0.00032171	0	0	0	0	0	0	0	0	0
Meta-Protein 8456	BLAST_AMSD_ERWAM Amylovoran biosynthesis glycosyltransferase AmsD OS=Erwinia amylovora GN=amsD PE=3 SV=2_Q46634	Complete proteome;Exopolysaccharide synthesis;Reference proteome;Transferase;	2.7.-.-;	;	UniRef50_Q9L1I4	UniRef90_Q9L1I4	UniRef100_Q9L1I4	Streptomyces coelicolor	Streptomyces	Streptomycetaceae	Actinomycetales	Actinobacteria	Actinobacteria	Unknown KINGDOM	Bacteria	Streptomyces coelicolor A3(2)	HG4553367;	5.128e-05	4.822e-05	0	2.999e-05	6.837e-05	7.575e-05	2.754e-05	2.65e-05	5.273e-05	9.454e-05	3.143e-05	0.00010351	5.162e-05	0	0	8.59e-05	0	0	5.591e-05	2.929e-05	5.47e-05	0	0	0
Meta-Protein 39595	BLAST_Y1940_AERPE Uncharacterized protein APE_1940.1 OS=Aeropyrum pernix (strain ATCC 700893 / DSM 11879 / JCM 9820 / NBRC 100138 / K1) GN=APE_1940.1 PE=3 SV=2_Q9YAK0	Complete proteome;DNA-binding;Reference proteome;Transcription;Transcription regulation;	;	;	UniRef50_P26833	UniRef90_P26833	UniRef100_P26833	Clostridium perfringens	Clostridium	Clostridiaceae	Clostridiales	Clostridia	Firmicutes	Unknown KINGDOM	Bacteria	Clostridium perfringens str. 13	HG3332537;	0	0	2.292e-05	0	0	0.0001515	0	0	0	0	0	0	0	5.636e-05	0.00012373	2.863e-05	3.895e-05	8.713e-05	0.00011183	0	2.735e-05	9.886e-05	2.442e-05	0.00012396
Meta-Protein 12058	BLAST_MUTS_METCA DNA mismatch repair protein MutS OS=Methylococcus capsulatus (strain ATCC 33009 / NCIMB 11132 / Bath) GN=mutS PE=3 SV=1_Q60BA1	ATP-binding;Complete proteome;DNA damage;DNA repair;DNA-binding;Nucleotide-binding;Reference proteome;	;	K03555;	UniRef50_Q2RJG2	UniRef90_Q24X61	UniRef100_Q24X61	Desulfitobacterium hafniense	Desulfitobacterium	Peptococcaceae	Clostridiales	Clostridia	Firmicutes	Unknown KINGDOM	Bacteria	Desulfitobacterium hafniense Y51	HG5499094;	2.564e-05	4.822e-05	2.292e-05	2.999e-05	3.419e-05	3.787e-05	2.754e-05	2.65e-05	2.636e-05	3.151e-05	6.286e-05	3.45e-05	2.581e-05	2.818e-05	2.475e-05	2.863e-05	3.895e-05	2.904e-05	0	2.929e-05	2.735e-05	2.471e-05	2.442e-05	0
Meta-Protein 1595	BLAST_YDHV_ECOLI Uncharacterized oxidoreductase YdhV OS=Escherichia coli (strain K12) GN=ydhV PE=2 SV=1_P76192	4Fe-4S;Complete proteome;Iron;Iron-sulfur;Metal-binding;Oxidoreductase;Reference proteome;	;1.-.-.-;	;K07007;	EMPTY	EMPTY	EMPTY	Unknown SPECIES	Unknown GENUS	Unknown FAMILY	Unknown ORDER	Unknown CLASS	Unknown PHYLUM	Unknown KINGDOM	Bacteria	Unknown SUBSPECIES	HG5393966;HG4576682;	0	0	0	0	0	0	0	0	2.636e-05	0.00040969	0	0	0.00010323	0	0	0	0	5.809e-05	0	0	0	0	0	0.0011776
Meta-Protein 2186	Metagenome Unknown	ATP-binding;Complete proteome;Ligase;Magnesium;Metal-binding;Nucleotide-binding;Reference proteome;Ubl conjugation pathway;	6.3.1.19;	K13571;	UniRef50_Q8G3G3	EMPTY	EMPTY	Unknown SPECIES	Bifidobacterium	Bifidobacteriaceae	Bifidobacteriales	Actinobacteria	Actinobacteria	Unknown KINGDOM	Bacteria	Unknown SUBSPECIES	HG0454949;HG5016708;	0	7.233e-05	0	5.999e-05	6.837e-05	7.575e-05	2.754e-05	0	7.909e-05	0.00012606	3.143e-05	0	0	0	0	2.863e-05	3.895e-05	5.809e-05	2.796e-05	0	8.205e-05	7.414e-05	2.442e-05	3.099e-05
Meta-Protein 25873	BLAST_RS16_LACP7 30S ribosomal protein S16 OS=Lachnoclostridium phytofermentans (strain ATCC 700394 / DSM 18823 / ISDg) GN=rpsP PE=3 SV=1_A9KLM5	Complete proteome;Reference proteome;Ribonucleoprotein;Ribosomal protein;	;	K02959;	UniRef50_Q8DMS1	UniRef90_C4Z929	UniRef100_C4Z929	Eubacterium rectale	Eubacterium	Eubacteriaceae	Clostridiales	Clostridia	Firmicutes	Unknown KINGDOM	Bacteria	Eubacterium rectale ATCC 33656	HG0776486;	0	2.411e-05	9.168e-05	0	0	0	0	0	2.636e-05	0	0	0	2.581e-05	0	0.00012373	2.863e-05	0	0	0.00022366	0	5.47e-05	4.943e-05	4.883e-05	6.198e-05
Meta-Protein 38132	BLAST_FLAV_NOSS1 Flavodoxin OS=Nostoc sp. (strain PCC 7120 / SAG 25.82 / UTEX 2576) GN=isiB PE=1 SV=2_P0A3D9	Complete proteome;Direct protein sequencing;Electron transport;FMN;Flavoprotein;Reference proteome;Transport;	;	K03839;	UniRef50_P52964	UniRef90_P52964	UniRef100_P52964	Azotobacter vinelandii	Azotobacter	Pseudomonadaceae	Pseudomonadales	Gammaproteobacteria	Proteobacteria	Unknown KINGDOM	Bacteria	Azotobacter vinelandii DJ	HG2569764;	0	9.644e-05	0	0	0	0	0.00033046	0	0.00021091	0	0	0	0	0	0	0.00091625	0	0	0	0	2.735e-05	0	0	0
Meta-Protein 468	BLAST_Y1503_SHEFN Uncharacterized oxidoreductase Sfri_1503 OS=Shewanella frigidimarina (strain NCIMB 400) GN=Sfri_1503 PE=3 SV=2_O33730	Complete proteome;NAD;Oxidoreductase;Reference proteome;	1.1.-.-;	K00042;	UniRef50_O33730	UniRef90_O33730	UniRef100_O33730	Shewanella frigidimarina	Shewanella	Shewanellaceae	Alteromonadales	Gammaproteobacteria	Proteobacteria	Unknown KINGDOM	Bacteria	Shewanella frigidimarina NCIMB 400	HG3834632;O33730;	5.128e-05	2.411e-05	0	2.999e-05	0	0.00011362	0	0	2.636e-05	3.151e-05	6.286e-05	0	5.162e-05	0	2.475e-05	8.59e-05	0	8.713e-05	0	5.858e-05	2.735e-05	4.943e-05	2.442e-05	3.099e-05
Meta-Protein 53821	BLAST_SUSC_BACTN TonB-dependent receptor SusC OS=Bacteroides thetaiotaomicron (strain ATCC 29148 / DSM 2079 / NCTC 10582 / E50 / VPI-5482) GN=susC PE=1 SV=1_Q8A1G1	Carbohydrate metabolism;Cell outer membrane;Complete proteome;Membrane;Receptor;Reference proteome;Signal;TonB box;Transmembrane;Transmembrane beta strand;Transport;	;	K21573;	UniRef50_Q8A1G1	UniRef90_Q8A1G1	UniRef100_Q8A1G1	Bacteroides thetaiotaomicron	Bacteroides	Bacteroidaceae	Bacteroidales	Bacteroidia	Bacteroidetes	Unknown KINGDOM	Bacteria	Bacteroides thetaiotaomicron VPI-5482	HG5535403;	0	0	0.00084806	0	0	0	0	0	0	0	0	0	0	0	0.00061867	0	0	0	0	0	0	0	7.325e-05	0
Meta-Protein 1011	BLAST_RPRY_BACFR Transcriptional regulatory protein RprY OS=Bacteroides fragilis (strain YCH46) GN=rprY PE=3 SV=2_Q9AE24	Complete proteome;Cytoplasm;DNA-binding;Phosphoprotein;Transcription;Transcription regulation;Two-component regulatory system;	;	;	UniRef50_Q9AE24	UniRef90_Q9AE24	UniRef100_Q9AE24	Bacteroides fragilis	Bacteroides	Bacteroidaceae	Bacteroidales	Bacteroidia	Bacteroidetes	Unknown KINGDOM	Bacteria	Bacteroides fragilis YCH46	HG3446367;HG3200783;	2.564e-05	2.411e-05	0.0001146	0	0	0	0	0	5.273e-05	0.00012606	0	0	2.581e-05	0	2.475e-05	2.863e-05	0	0	0	0	0.00019144	0.00024715	0	0
Meta-Protein 1025	BLAST_THLA_SYNWW Acetyl-CoA acetyltransferase OS=Syntrophomonas wolfei subsp. wolfei (strain DSM 2245B / Goettingen) GN=Swol_1934 PE=1 SV=1_Q0AVM3	3D-structure;Acyltransferase;Complete proteome;Cytoplasm;Direct protein sequencing;Fatty acid metabolism;Lipid metabolism;Reference proteome;Transferase;	2.3.1.9;	K00626;	UniRef50_Q0AVM3	UniRef90_Q18AR0	UniRef100_Q18AR0	Unknown SPECIES	Unknown GENUS	Unknown FAMILY	Clostridiales	Clostridia	Firmicutes	Unknown KINGDOM	Bacteria	Unknown SUBSPECIES	HG2841946;HG4594372;	2.564e-05	0	0.0001146	0	0	0	0	0	0	0.00012606	9.429e-05	0	7.742e-05	5.636e-05	7.424e-05	0.00011453	0	0	0	0	5.47e-05	7.414e-05	2.442e-05	0.00015495
Meta-Protein 27686	BLAST_GUAD_ECOLI Guanine deaminase OS=Escherichia coli (strain K12) GN=guaD PE=1 SV=1_P76641	Complete proteome;Hydrolase;Metal-binding;Reference proteome;Zinc;	3.5.4.3;	K01487;	UniRef50_P76641	UniRef90_P76641	UniRef100_P76641	Escherichia coli	Escherichia	Enterobacteriaceae	Enterobacteriales	Gammaproteobacteria	Proteobacteria	Unknown KINGDOM	Bacteria	Escherichia coli K-12	HG4916645;	0	4.822e-05	0	2.999e-05	6.837e-05	7.575e-05	2.754e-05	5.299e-05	0	3.151e-05	3.143e-05	0	0	2.818e-05	0	0.00014316	0	2.904e-05	2.796e-05	8.787e-05	5.47e-05	2.471e-05	2.442e-05	3.099e-05
Meta-Protein 725	BLAST_DHE4_COREF NADP-specific glutamate dehydrogenase OS=Corynebacterium efficiens (strain DSM 44549 / YS-314 / AJ 12310 / JCM 11189 / NBRC 100395) GN=gdh PE=3 SV=2_Q8RQP4	3D-structure;Complete proteome;NADP;Oxidoreductase;Reference proteome;	1.4.1.4;	K00262;	UniRef50_B2RKJ1	UniRef90_P55990	UniRef100_P55990	Unknown SPECIES	Unknown GENUS	Unknown FAMILY	Unknown ORDER	Unknown CLASS	Unknown PHYLUM	Unknown KINGDOM	Bacteria	Unknown SUBSPECIES	HG4882580;HG4080114;	0.00010256	0	0	0	0	0	0	0	0	0	0	0	0.00018065	0	4.949e-05	0	0	0	0	0.00014645	0	0.00022243	0	0.00037187
Meta-Protein 13252	BLAST_XIS_BACSU ICEBs1 excisionase OS=Bacillus subtilis (strain 168) GN=xis PE=2 SV=1_O31490	Complete proteome;DNA integration;DNA recombination;DNA-binding;Reference proteome;	;	;	UniRef50_O31490	UniRef90_O31490	UniRef100_O31490	Bacillus subtilis subsp. subtilis str. 168	Bacillus	Bacillaceae	Bacillales	Bacilli	Firmicutes	Unknown KINGDOM	Bacteria	Bacillus subtilis subsp. subtilis	HG0937443;	5.128e-05	2.411e-05	0	5.999e-05	0	0.00011362	0	0	5.273e-05	0	9.429e-05	0	0	2.818e-05	4.949e-05	5.727e-05	0	0.00029043	0	0	5.47e-05	4.943e-05	0	6.198e-05
Meta-Protein 7868	BLAST_LYTS_STAHJ Sensor protein LytS OS=Staphylococcus haemolyticus (strain JCSC1435) GN=lytS PE=3 SV=1_Q4L8V3	ATP-binding;Cell inner membrane;Cell membrane;Complete proteome;Kinase;Membrane;Nucleotide-binding;Phosphoprotein;Reference proteome;Transferase;Transmembrane;Transmembrane helix;Two-component regulatory system;	2.7.13.3;	K02478;	UniRef50_P0AD15	UniRef90_P0AD15	UniRef100_P0AD15	Unknown SPECIES	Unknown GENUS	Enterobacteriaceae	Enterobacteriales	Gammaproteobacteria	Proteobacteria	Unknown KINGDOM	Bacteria	Unknown SUBSPECIES	HG4897439;	2.564e-05	0	0	0	0	0	2.754e-05	0.00045045	0	0	0.00012572	0	0	0	0	0	0	0	0	5.858e-05	0	0	0	0
Meta-Protein 18000	BLAST_RL2_LACP7 50S ribosomal protein L2 OS=Lachnoclostridium phytofermentans (strain ATCC 700394 / DSM 18823 / ISDg) GN=rplB PE=3 SV=1_A9KJJ1	Complete proteome;RNA-binding;Reference proteome;Ribonucleoprotein;Ribosomal protein;rRNA-binding;	;	K02886;	UniRef50_Q9AMK8	UniRef90_A9KJJ1	UniRef100_A9KJJ1	Clostridium phytofermentans	Clostridium	Clostridiaceae	Clostridiales	Clostridia	Firmicutes	Unknown KINGDOM	Bacteria	Clostridium phytofermentans ISDg	HG3737695;	2.564e-05	9.644e-05	2.292e-05	0	0	0	0	0	0	0	3.143e-05	0	0.00012904	5.636e-05	7.424e-05	0	7.79e-05	2.904e-05	0.00027957	8.787e-05	0.00010939	9.886e-05	0	3.099e-05
Meta-Protein 26580	BLAST_FLA_BACSU Flagellin OS=Bacillus subtilis (strain 168) GN=hag PE=1 SV=2_P02968	Bacterial flagellum;Direct protein sequencing;Secreted;	;	;	UniRef50_P80583	UniRef90_P80583	UniRef100_P80583	Clostridium tyrobutyricum	Clostridium	Clostridiaceae	Clostridiales	Clostridia	Firmicutes	Unknown KINGDOM	Bacteria	Unknown SUBSPECIES	HG4623850;	0	0	0	0	0	0	0	0	0	0	0	0	2.581e-05	0	0	2.863e-05	0	0	8.387e-05	0.00108374	0	0	0	0.00015495
Meta-Protein 16676	BLAST_EFTU_PARD8 Elongation factor Tu OS=Parabacteroides distasonis (strain ATCC 8503 / DSM 20701 / CIP 104284 / JCM 5825 / NCTC 11152) GN=tuf PE=3 SV=1_A6LE88	Complete proteome;Cytoplasm;Elongation factor;GTP-binding;Nucleotide-binding;Protein biosynthesis;Reference proteome;	;	K02358;	UniRef50_P23568	UniRef90_Q8A463	UniRef100_Q8A463	Bacteroides thetaiotaomicron	Bacteroides	Bacteroidaceae	Bacteroidales	Bacteroidia	Bacteroidetes	Unknown KINGDOM	Bacteria	Bacteroides thetaiotaomicron VPI-5482	HG2957328;	7.692e-05	4.822e-05	2.292e-05	0	6.837e-05	3.787e-05	0	0	5.273e-05	0	0	0	5.162e-05	0	2.475e-05	5.727e-05	0	0	2.796e-05	2.929e-05	8.205e-05	0	0	0
Meta-Protein 18366	BLAST_G3P_CLOPA Glyceraldehyde-3-phosphate dehydrogenase OS=Clostridium pasteurianum GN=gap PE=1 SV=1_Q59309	3D-structure;Complete proteome;Cytoplasm;Direct protein sequencing;Glycolysis;NAD;Nucleotide-binding;Oxidoreductase;Reference proteome;	1.2.1.12;	;K00134;	EMPTY	EMPTY	EMPTY	Unknown SPECIES	Unknown GENUS	Unknown FAMILY	Unknown ORDER	Unknown CLASS	Firmicutes	Unknown KINGDOM	Bacteria	Unknown SUBSPECIES	HG4226260;	2.564e-05	4.822e-05	0	0.0004799	0	0	0	0	2.636e-05	3.151e-05	6.286e-05	0.00024152	2.581e-05	0	0	0	0	0	8.387e-05	2.929e-05	5.47e-05	2.471e-05	7.325e-05	0
Meta-Protein 1720	BLAST_DEOD_ALKMQ Purine nucleoside phosphorylase DeoD-type OS=Alkaliphilus metalliredigens (strain QYMF) GN=deoD PE=3 SV=1_A6TVU0	3D-structure;Complete proteome;Glycosyltransferase;Reference proteome;Transferase;	2.4.2.1;	K03784;	UniRef50_O34925	UniRef90_O34925	UniRef100_O34925	Bacillus subtilis subsp. subtilis str. 168	Bacillus	Bacillaceae	Bacillales	Bacilli	Firmicutes	Unknown KINGDOM	Bacteria	Bacillus subtilis subsp. subtilis	HG4182801;HG1549779;	0	0	2.292e-05	0	0	0	0	0	0.00010545	3.151e-05	0	0	5.162e-05	0	0	0.00054402	0	0	0	0	2.735e-05	2.471e-05	0	0.00012396
Meta-Protein 33648	BLAST_DOC_MYCS2 Toxin Doc OS=Mycobacterium smegmatis (strain ATCC 700084 / mc(2)155) GN=doc PE=1 SV=1_A0QRY0	Complete proteome;Reference proteome;Repressor;Toxin-antitoxin system;Transcription;Transcription regulation;	;	K07341;	UniRef50_A0QRY0	UniRef90_A0QRY0	UniRef100_A0QRY0	Mycobacterium smegmatis	Mycobacterium	Mycobacteriaceae	Actinomycetales	Actinobacteria	Actinobacteria	Unknown KINGDOM	Bacteria	Mycobacterium smegmatis str. MC2 155	HG1708442;	0	4.822e-05	0.00013752	2.999e-05	0	0.0001515	2.754e-05	0	7.909e-05	0	6.286e-05	0	0	2.818e-05	4.949e-05	8.59e-05	0	5.809e-05	5.591e-05	0	0	0	9.766e-05	6.198e-05
Meta-Protein 1424	BLAST_Y2927_MYCTU Uncharacterized protein Rv2927c OS=Mycobacterium tuberculosis (strain ATCC 25618 / H37Rv) GN=Rv2927c PE=1 SV=1_P9WL15	Complete proteome;Reference proteome;	;	;	UniRef50_Q9CBS6	UniRef90_Q9CBS6	UniRef100_P9WL14	Mycobacterium tuberculosis complex	Mycobacterium	Mycobacteriaceae	Actinomycetales	Actinobacteria	Actinobacteria	Unknown KINGDOM	Bacteria	Unknown SUBSPECIES	HG2898035;HG2826952;	0	0	4.584e-05	0.00029994	0	0	0	0	2.636e-05	0	0	0	0.00018065	0	0.00017323	0.0001718	0.0001558	8.713e-05	0	0	0	0	4.883e-05	0
Meta-Protein 14698	BLAST_GRDG_PEPAC Sarcosine reductase complex component B subunit alpha OS=Peptoclostridium acidaminophilum GN=grdG PE=3 SV=1_O86185	Direct protein sequencing;Oxidoreductase;Pyruvate;Schiff base;	1.21.4.2;1.21.4.3;	;K10671;	UniRef50_Q9R4G7	EMPTY	EMPTY	Eubacterium acidaminophilum	Eubacterium	Eubacteriaceae	Clostridiales	Clostridia	Firmicutes	Unknown KINGDOM	Bacteria	Unknown SUBSPECIES	HG4842383;	5.128e-05	2.411e-05	4.584e-05	0	0	0	0	0	5.273e-05	3.151e-05	0	0	5.162e-05	0	4.949e-05	2.863e-05	0	0	2.796e-05	2.929e-05	5.47e-05	2.471e-05	2.442e-05	0.00012396
Meta-Protein 10633	BLAST_XERCL_CALS4 Tyrosine recombinase XerC-like OS=Caldanaerobacter subterraneus subsp. tengcongensis (strain DSM 15242 / JCM 11007 / NBRC 100824 / MB4) GN=TTE2127 PE=3 SV=1_Q8R890	Cell cycle;Cell division;Chromosome partition;Complete proteome;Cytoplasm;DNA integration;DNA recombination;DNA-binding;Reference proteome;	;	;	UniRef50_Q8R890	UniRef90_Q8R890	UniRef100_Q8R890	Thermoanaerobacter tengcongensis MB4	Caldanaerobacter	Thermoanaerobacteraceae	Thermoanaerobacterales	Clostridia	Firmicutes	Unknown KINGDOM	Bacteria	Caldanaerobacter subterraneus subsp. tengcongensis	HG3486622;	5.128e-05	2.411e-05	2.292e-05	2.999e-05	3.419e-05	0	2.754e-05	0	5.273e-05	0	3.143e-05	6.901e-05	2.581e-05	0	4.949e-05	0	3.895e-05	5.809e-05	8.387e-05	2.929e-05	2.735e-05	2.471e-05	0	6.198e-05
Meta-Protein 1129	BLAST_HYBA2_BIFL2 Beta-L-arabinobiosidase OS=Bifidobacterium longum subsp. longum (strain ATCC 15707 / DSM 20219 / JCM 1217 / NCTC 11818 / E194b) GN=hypBA2 PE=1 SV=1_E8MGH9	3D-structure;Complete proteome;Glycosidase;Hydrolase;Reference proteome;Secreted;Signal;Toxin;Virulence;	3.2.1.35;	K01197;	UniRef50_P26831	UniRef90_P26831	UniRef100_P26831	Clostridium perfringens	Clostridium	Clostridiaceae	Clostridiales	Clostridia	Firmicutes	Unknown KINGDOM	Bacteria	Clostridium perfringens str. 13	HG4009442;HG5588451;	0	0	0	0	0.00017093	7.575e-05	0	0	0	9.454e-05	0	0.00010351	5.162e-05	0	0	2.863e-05	0.00011685	0	2.796e-05	5.858e-05	0	4.943e-05	0	6.198e-05
Meta-Protein 1548	BLAST_DLDH_ACHLA Dihydrolipoyl dehydrogenase (Fragment) OS=Acholeplasma laidlawii GN=pdhD PE=3 SV=1_P35484	3D-structure;Cytoplasm;Direct protein sequencing;Disulfide bond;FAD;Flavoprotein;Glycolysis;NAD;Oxidoreductase;Redox-active center;	1.8.1.4;	;	UniRef50_P11959	UniRef90_P11959	UniRef100_P11959	Geobacillus stearothermophilus	Geobacillus	Bacillaceae	Bacillales	Bacilli	Firmicutes	Unknown KINGDOM	Bacteria	Unknown SUBSPECIES	HG5238613;HG4855933;	0	0.00014466	0.00016044	0	0	0	0	0	0.00015818	0	0	0	0.00010323	0	7.424e-05	0	0	0	0	0	0.00013674	0.00012357	0	0
Meta-Protein 17858	BLAST_RL2_BACFR 50S ribosomal protein L2 OS=Bacteroides fragilis (strain YCH46) GN=rplB PE=3 SV=1_Q64NL1	Complete proteome;RNA-binding;Reference proteome;Ribonucleoprotein;Ribosomal protein;rRNA-binding;	;	K02886;	UniRef50_P42919	UniRef90_A6KYJ2	UniRef100_A6KYJ2	Bacteroides vulgatus	Bacteroides	Bacteroidaceae	Bacteroidales	Bacteroidia	Bacteroidetes	Unknown KINGDOM	Bacteria	Bacteroides vulgatus ATCC 8482	HG1408967;	5.128e-05	2.411e-05	0.00013752	0	0	0	2.754e-05	0	2.636e-05	0	0	0	2.581e-05	0	0.00017323	0	0	0	0	5.858e-05	5.47e-05	2.471e-05	0	0
Meta-Protein 9953	BLAST_RTCB_METKA tRNA-splicing ligase RtcB OS=Methanopyrus kandleri (strain AV19 / DSM 6324 / JCM 9639 / NBRC 100938) GN=rtcB PE=1 SV=1_Q8TUS2	Complete proteome;DNA damage;DNA repair;Ligase;Manganese;Metal-binding;Reference proteome;	6.5.1.-;	K14415;	UniRef50_P46850	UniRef90_P46850	UniRef100_P46850	Escherichia coli	Escherichia	Enterobacteriaceae	Enterobacteriales	Gammaproteobacteria	Proteobacteria	Unknown KINGDOM	Bacteria	Escherichia coli K-12	HG4682908;	2.564e-05	0	9.168e-05	0	0	0.00018937	0	0	2.636e-05	3.151e-05	3.143e-05	3.45e-05	0	5.636e-05	9.899e-05	0	0	8.713e-05	2.796e-05	8.787e-05	2.735e-05	4.943e-05	7.325e-05	9.297e-05
Meta-Protein 13143	BLAST_LEMA_STRGC Protein LemA OS=Streptococcus gordonii (strain Challis / ATCC 35105 / BCRC 15272 / CH1 / DL1 / V288) GN=lemA PE=2 SV=1_A8AVK0	Cell membrane;Coiled coil;Complete proteome;Membrane;Reference proteome;Transmembrane;Transmembrane helix;	;	K03744;	UniRef50_A8AVK0	UniRef90_A8AVK0	UniRef100_A8AVK0	Streptococcus gordonii str. Challis substr. CH1	Streptococcus	Streptococcaceae	Lactobacillales	Bacilli	Firmicutes	Unknown KINGDOM	Bacteria	Streptococcus gordonii str. Challis	HG2417721;	0.00010256	2.411e-05	2.292e-05	0	3.419e-05	3.787e-05	0	0	2.636e-05	0	0	0	0.00010323	5.636e-05	2.475e-05	0	0	8.713e-05	0.0001957	2.929e-05	2.735e-05	0	0	0
Meta-Protein 36448	BLAST_RS1_ECOLI 30S ribosomal protein S1 OS=Escherichia coli (strain K12) GN=rpsA PE=1 SV=1_P0AG67	3D-structure;Acetylation;Chaperone;Complete proteome;Cytoplasm;Direct protein sequencing;Phosphoprotein;RNA-binding;Reference proteome;Repeat;Repressor;Ribonucleoprotein;Ribosomal protein;	;	;K02945;	EMPTY	EMPTY	EMPTY	Unknown SPECIES	Unknown GENUS	Unknown FAMILY	Unknown ORDER	Unknown CLASS	Proteobacteria	Unknown KINGDOM	Bacteria	Unknown SUBSPECIES	HG5182638;	0	0.00014466	0	0	0	0.00041662	0.00030292	0	0	0	0	0	0	0.00011271	0	0	0	0	0	0	0	0	0	0
Meta-Protein 19876	BLAST_LACI_RHIRD Lactose operon repressor (Fragment) OS=Rhizobium radiobacter GN=lacI PE=4 SV=1_Q01936	Complete proteome;DNA-binding;Purine biosynthesis;Reference proteome;Repressor;Transcription;Transcription regulation;	;	K03604;	UniRef50_Q6LQB9	UniRef90_Q9CN88	UniRef100_Q9CN88	Pasteurella multocida subsp. multocida str. Pm70	Pasteurella	Pasteurellaceae	Pasteurellales	Gammaproteobacteria	Proteobacteria	Unknown KINGDOM	Bacteria	Pasteurella multocida subsp. multocida	HG4184215;	0	2.411e-05	4.584e-05	2.999e-05	0	0	0	0	5.273e-05	6.303e-05	6.286e-05	0	7.742e-05	2.818e-05	2.475e-05	5.727e-05	3.895e-05	8.713e-05	0	0	8.205e-05	7.414e-05	2.442e-05	6.198e-05
Meta-Protein 16893	BLAST_FTN_BACF6 Bacterial non-heme ferritin OS=Bacteroides fragilis (strain 638R) GN=ftnA PE=2 SV=1_E1WS50	Complete proteome;Direct protein sequencing;Iron;Iron storage;Metal-binding;Oxidoreductase;	1.16.3.2;	K02217;	UniRef50_E1WS50	UniRef90_E1WS50	UniRef100_E1WS50	Bacteroides fragilis	Bacteroides	Bacteroidaceae	Bacteroidales	Bacteroidia	Bacteroidetes	Unknown KINGDOM	Bacteria	Unknown SUBSPECIES	HG2182915;	2.564e-05	0	2.292e-05	0	0	0	0	0	0	3.151e-05	0	0	0.00010323	0	2.475e-05	0.00020043	0	0	0	8.787e-05	8.205e-05	0.00014829	0	0
Meta-Protein 43548	BLAST_OMPB_RICTY Outer membrane protein B OS=Rickettsia typhi (strain ATCC VR-144 / Wilmington) GN=ompB PE=1 SV=1_P96989	Cell outer membrane;Complete proteome;Direct protein sequencing;Membrane;Periplasm;Secreted;Transmembrane;Transmembrane beta strand;Virulence;	;	;	UniRef50_Q53020	UniRef90_P96989	UniRef100_P96989	Rickettsia typhi	Rickettsia	Rickettsiaceae	Rickettsiales	Alphaproteobacteria	Proteobacteria	Unknown KINGDOM	Bacteria	Rickettsia typhi str. Wilmington	HG5512228;	0	0	0.0001146	5.999e-05	0	3.787e-05	5.508e-05	0	7.909e-05	0	6.286e-05	6.901e-05	0	2.818e-05	7.424e-05	2.863e-05	0	0.00014521	2.796e-05	0.00017574	0.00013674	9.886e-05	7.325e-05	0
Meta-Protein 27950	BLAST_TLPA_BACSU Methyl-accepting chemotaxis protein TlpA OS=Bacillus subtilis (strain 168) GN=tlpA PE=3 SV=1_P39216	Cell membrane;Coiled coil;Complete proteome;Membrane;Reference proteome;Signal;Transducer;Transmembrane;Transmembrane helix;	;	K03406;	UniRef50_O32239	UniRef90_O32239	UniRef100_O32239	Bacillus subtilis subsp. subtilis str. 168	Bacillus	Bacillaceae	Bacillales	Bacilli	Firmicutes	Unknown KINGDOM	Bacteria	Bacillus subtilis subsp. subtilis	HG3589867;	0	4.822e-05	2.292e-05	0.00014997	3.419e-05	0	0.00011015	0	7.909e-05	9.454e-05	3.143e-05	0	0	0	2.475e-05	5.727e-05	0	0	0	8.787e-05	0.00013674	0	2.442e-05	0
Meta-Protein 8157	BLAST_Y380_BACCJ Putative Gly-rich membrane protein Bcell_0380 OS=Bacillus cellulosilyticus (strain ATCC 21833 / DSM 2522 / FERM P-1141 / JCM 9156 / N-4) GN=Bcell_0380 PE=4 SV=1_P0DJ97	Cell membrane;Complete proteome;Membrane;Reference proteome;Transmembrane;Transmembrane helix;	;	;	UniRef50_P0DJ97	UniRef90_P0DJ97	UniRef100_P0DJ97	Bacillus cellulosilyticus	Bacillus	Bacillaceae	Bacillales	Bacilli	Firmicutes	Unknown KINGDOM	Bacteria	Bacillus cellulosilyticus DSM 2522	HG5596009;	5.128e-05	2.411e-05	0	0	6.837e-05	7.575e-05	5.508e-05	0	2.636e-05	0	0	3.45e-05	2.581e-05	0	0	2.863e-05	7.79e-05	2.904e-05	5.591e-05	2.929e-05	2.735e-05	0	0	6.198e-05
Meta-Protein 33080	BLAST_YQEG_BACSU Uncharacterized protein YqeG OS=Bacillus subtilis (strain 168) GN=yqeG PE=4 SV=1_P54452	Complete proteome;Reference proteome;	;	K07015;	UniRef50_P54452	UniRef90_P54452	UniRef100_P54452	Bacillus subtilis subsp. subtilis str. 168	Bacillus	Bacillaceae	Bacillales	Bacilli	Firmicutes	Unknown KINGDOM	Bacteria	Bacillus subtilis subsp. subtilis	HG2170036;	0	2.411e-05	0	0.00014997	0	0	2.754e-05	0	0.00010545	6.303e-05	0	6.901e-05	0	0	0	0.00020043	0	0	0	0	0.00016409	0	2.442e-05	0
Meta-Protein 8602	BLAST_KAL_FUSNN 3-aminobutyryl-CoA ammonia lyase OS=Fusobacterium nucleatum subsp. nucleatum (strain ATCC 25586 / CIP 101130 / JCM 8532 / LMG 13131) GN=kal PE=1 SV=1_Q8RHX1	Complete proteome;Lyase;Reference proteome;	4.3.1.14;	K18014;	UniRef50_E3PRK1	UniRef90_E3PRK1	UniRef100_E3PRK1	[Clostridium] sticklandii	Unknown GENUS	Peptostreptococcaceae	Clostridiales	Clostridia	Firmicutes	Unknown KINGDOM	Bacteria	Clostridium sticklandii DSM 519	HG1885076;	0.00023076	0.00014466	6.876e-05	0	0	0	0	0	0	0	0	0	0.00012904	0	9.899e-05	0	0	0	0	8.787e-05	0	0	0	0
Meta-Protein 8516	BLAST_YOAP_BACSU Uncharacterized N-acetyltransferase YoaP OS=Bacillus subtilis (strain 168) GN=yoaP PE=3 SV=1_O34983	Acyltransferase;Complete proteome;Reference proteome;Transferase;	2.3.1.-;	;	UniRef50_O34983	UniRef90_O34983	UniRef100_O34983	Bacillus subtilis subsp. subtilis str. 168	Bacillus	Bacillaceae	Bacillales	Bacilli	Firmicutes	Unknown KINGDOM	Bacteria	Bacillus subtilis subsp. subtilis	HG3341915;	2.564e-05	7.233e-05	0	5.999e-05	3.419e-05	7.575e-05	8.262e-05	2.65e-05	7.909e-05	6.303e-05	3.143e-05	6.901e-05	0	0	0	5.727e-05	0	2.904e-05	2.796e-05	2.929e-05	8.205e-05	0	2.442e-05	3.099e-05
Meta-Protein 26443	BLAST_RRF_LACP7 Ribosome-recycling factor OS=Lachnoclostridium phytofermentans (strain ATCC 700394 / DSM 18823 / ISDg) GN=frr PE=3 SV=1_A9KMX5	Complete proteome;Cytoplasm;Protein biosynthesis;Reference proteome;	;	K02838;	UniRef50_Q1WUG4	UniRef90_C4ZA73	UniRef100_C4ZA73	Eubacterium rectale	Eubacterium	Eubacteriaceae	Clostridiales	Clostridia	Firmicutes	Unknown KINGDOM	Bacteria	Eubacterium rectale ATCC 33656	HG2449946;	0	2.411e-05	0	0.00032993	0	0	0	0	0.00010545	3.151e-05	0	0	2.581e-05	0.00011271	0	0.0001718	0	8.713e-05	0	0	2.735e-05	0	0.00012208	3.099e-05
Meta-Protein 17889	BLAST_PCKA_SELRU Phosphoenolpyruvate carboxykinase (ATP) OS=Selenomonas ruminantium GN=pckA PE=3 SV=1_O83023	ATP-binding;Cytoplasm;Decarboxylase;Gluconeogenesis;Lyase;Manganese;Metal-binding;Nucleotide-binding;	4.1.1.49;	;	UniRef50_Q8D1X9	UniRef90_O83023	UniRef100_O83023	Selenomonas ruminantium	Selenomonas	Veillonellaceae	Selenomonadales	Negativicutes	Firmicutes	Unknown KINGDOM	Bacteria	Unknown SUBSPECIES	HG2741269;	2.564e-05	0	6.876e-05	8.998e-05	0	0	0	0	2.636e-05	0	0	0	2.581e-05	0	4.949e-05	8.59e-05	0	5.809e-05	0.00011183	0	0	4.943e-05	0	3.099e-05
Meta-Protein 87543	BLAST_OGA_CLOPE O-GlcNAcase NagJ OS=Clostridium perfringens (strain 13 / Type A) GN=nagJ PE=1 SV=1_Q8XL08	Coiled coil;Complete proteome;Glycosidase;Hydrolase;Reference proteome;Signal;	3.2.1.169;	K01197;	UniRef50_Q0TR53	UniRef90_Q0TR53	UniRef100_Q8XL08	Clostridium perfringens	Clostridium	Clostridiaceae	Clostridiales	Clostridia	Firmicutes	Unknown KINGDOM	Bacteria	Clostridium perfringens str. 13	HG4098832;	0	0	0	0	0.00027349	0	0	0	0	0	0	0	0	0	0	0	0.00058425	0	0	0	8.205e-05	0	0	0
Meta-Protein 10839	BLAST_OHK4_ORYSJ Probable histidine kinase 4 OS=Oryza sativa subsp. japonica GN=HK4 PE=2 SV=1_A1A698	3D-structure;ATP-binding;Cell membrane;Complete proteome;Kinase;Membrane;Nucleotide-binding;Phosphate transport;Phosphoprotein;Reference proteome;Transferase;Transmembrane;Transmembrane helix;Transport;Two-component regulatory system;	2.7.13.3;	K07636;	UniRef50_P23545	UniRef90_P23545	UniRef100_P23545	Bacillus subtilis subsp. subtilis str. 168	Bacillus	Bacillaceae	Bacillales	Bacilli	Firmicutes	Unknown KINGDOM	Bacteria	Bacillus subtilis subsp. subtilis	HG5170622;	0.00010256	0	2.292e-05	8.998e-05	0	3.787e-05	0	0	2.636e-05	3.151e-05	6.286e-05	3.45e-05	0	2.818e-05	7.424e-05	8.59e-05	0	0.00011617	2.796e-05	2.929e-05	5.47e-05	0	2.442e-05	3.099e-05
Meta-Protein 506	BLAST_RS17_SYMTH 30S ribosomal protein S17 OS=Symbiobacterium thermophilum (strain T / IAM 14863) GN=rpsQ PE=3 SV=1_Q67JV2	Complete proteome;RNA-binding;Reference proteome;Ribonucleoprotein;Ribosomal protein;rRNA-binding;	;	K02961;	UniRef50_P51305	UniRef90_B2RLY3	UniRef100_B2RLY3	Unknown SPECIES	Unknown GENUS	Unknown FAMILY	Unknown ORDER	Unknown CLASS	Unknown PHYLUM	Unknown KINGDOM	Bacteria	Unknown SUBSPECIES	HG0876012;HG0998731;HG0869708;	7.692e-05	0	4.584e-05	2.999e-05	0.00010256	0	0	0	0	0	0	0	0	0	4.949e-05	0	7.79e-05	0	0	2.929e-05	0	7.414e-05	0	3.099e-05
Meta-Protein 14097	RL10_PELUB 50S ribosomal protein L10 OS=Pelagibacter ubique (strain HTCC1062) GN=rplJ PE=3 SV=1	Complete proteome;Reference proteome;Ribonucleoprotein;Ribosomal protein;RNA-binding;rRNA-binding;	;	K02864;	UniRef50_Q4FLL0	UniRef90_Q4FLL0	UniRef100_Q4FLL0	Candidatus Pelagibacter ubique	Candidatus Pelagibacter	Unknown FAMILY	Unknown ORDER	Alphaproteobacteria	Proteobacteria	Unknown KINGDOM	Bacteria	Candidatus Pelagibacter ubique HTCC1062	Q4FLL0;	5.128e-05	2.411e-05	2.292e-05	0	3.419e-05	0	2.754e-05	0	7.909e-05	0	3.143e-05	6.901e-05	2.581e-05	2.818e-05	7.424e-05	0	3.895e-05	0	2.796e-05	2.929e-05	5.47e-05	2.471e-05	0	6.198e-05
Meta-Protein 53839	BLAST_PCKA_AGARV Phosphoenolpyruvate carboxykinase (ATP) OS=Agathobacter rectalis (strain ATCC 33656 / DSM 3377 / JCM 17463 / KCTC 5835 / VPI 0990) GN=pckA PE=3 SV=1_C4ZBL1	ATP-binding;Complete proteome;Cytoplasm;Decarboxylase;Gluconeogenesis;Lyase;Manganese;Metal-binding;Nucleotide-binding;Reference proteome;	4.1.1.49;	K01610;	UniRef50_Q8D1X9	UniRef90_C4ZBL1	UniRef100_C4ZBL1	Eubacterium rectale	Eubacterium	Eubacteriaceae	Clostridiales	Clostridia	Firmicutes	Unknown KINGDOM	Bacteria	Eubacterium rectale ATCC 33656	HG0686478;	0	0	0	0	0	0	0	0	0	0	0	0	0	0	0	0	0	0	0	0	0	0	2.442e-05	0
Meta-Protein 13582	BLAST_RS12_LACP7 30S ribosomal protein S12 OS=Lachnoclostridium phytofermentans (strain ATCC 700394 / DSM 18823 / ISDg) GN=rpsL PE=3 SV=1_A9KRZ1	Complete proteome;Methylation;RNA-binding;Reference proteome;Ribonucleoprotein;Ribosomal protein;rRNA-binding;tRNA-binding;	;	K02950;	UniRef50_Q9F0R4	UniRef90_A9KRZ1	UniRef100_A9KRZ1	Clostridium phytofermentans	Clostridium	Clostridiaceae	Clostridiales	Clostridia	Firmicutes	Unknown KINGDOM	Bacteria	Clostridium phytofermentans ISDg	HG1952251;	2.564e-05	2.411e-05	4.584e-05	5.999e-05	0	0	0	0	2.636e-05	3.151e-05	3.143e-05	0	2.581e-05	2.818e-05	2.475e-05	2.863e-05	3.895e-05	2.904e-05	2.796e-05	2.929e-05	2.735e-05	4.943e-05	2.442e-05	3.099e-05
Meta-Protein 22573	BLAST_PYRF_THEP3 Orotidine 5-phosphate decarboxylase OS=Thermoanaerobacter pseudethanolicus (strain ATCC 33223 / 39E) GN=pyrF PE=3 SV=1_B0KA34	Complete proteome;Decarboxylase;Lyase;Pyrimidine biosynthesis;Reference proteome;	4.1.1.23;	K01591;	UniRef50_P58883	UniRef90_P58883	UniRef100_P58883	Thermoanaerobacter tengcongensis MB4	Caldanaerobacter	Thermoanaerobacteraceae	Thermoanaerobacterales	Clostridia	Firmicutes	Unknown KINGDOM	Bacteria	Caldanaerobacter subterraneus subsp. tengcongensis	HG4116365;	0	0	9.168e-05	2.999e-05	0	0	0	0	5.273e-05	6.303e-05	0	0	5.162e-05	2.818e-05	4.949e-05	5.727e-05	0	0.00014521	5.591e-05	0	2.735e-05	4.943e-05	7.325e-05	9.297e-05
Meta-Protein 32625	BLAST_CH10_SALEP 10 kDa chaperonin OS=Salmonella enteritidis PT4 (strain P125109) GN=groS PE=3 SV=1_B5R004	Chaperone;Complete proteome;Cytoplasm;Reference proteome;	;	K04078;	UniRef50_B5F2K9	UniRef90_B5F2K9	UniRef100_B5F2K9	Salmonella enterica	Salmonella	Enterobacteriaceae	Enterobacteriales	Gammaproteobacteria	Proteobacteria	Unknown KINGDOM	Bacteria	Unknown SUBSPECIES	HG1955942;	0	9.644e-05	0	0.00011998	0.00017093	7.575e-05	0.00019277	0	0	0	0	0	0	8.454e-05	0	8.59e-05	0	2.904e-05	0	0	0	0	0	0
Meta-Protein 13547	BLAST_RMLA_NEIMB Glucose-1-phosphate thymidylyltransferase OS=Neisseria meningitidis serogroup B (strain MC58) GN=rmlA1 PE=3 SV=2_P55255	Complete proteome;Magnesium;Metal-binding;Nucleotidyltransferase;Reference proteome;Transferase;	2.7.7.24;	K00973;	UniRef50_P55255	UniRef90_P55255	UniRef100_P55255	Neisseria meningitidis MC58	Neisseria	Neisseriaceae	Neisseriales	Betaproteobacteria	Proteobacteria	Unknown KINGDOM	Bacteria	Neisseria meningitidis serogroup B	HG3356984;	0.00010256	4.822e-05	2.292e-05	8.998e-05	0	7.575e-05	0	0	0	9.454e-05	0	0	7.742e-05	0.00011271	4.949e-05	8.59e-05	0	8.713e-05	0.00011183	8.787e-05	0	0.00012357	0	6.198e-05
Meta-Protein 52580	BLAST_RUBY_PORGI Rubrerythrin OS=Porphyromonas gingivalis (strain ATCC BAA-308 / W83) GN=rbr PE=2 SV=1_Q9AGG3	Complete proteome;Electron transport;Iron;Metal-binding;NAD;Oxidoreductase;Peroxidase;Reference proteome;Transport;	1.11.1.1;	;	UniRef50_Q97FZ9	UniRef90_Q97FZ9	UniRef100_Q97FZ9	Clostridium acetobutylicum	Clostridium	Clostridiaceae	Clostridiales	Clostridia	Firmicutes	Unknown KINGDOM	Bacteria	Clostridium acetobutylicum ATCC 824	HG2387106;	0	0	0	0	0	0	0	0	0	0	0	0	0	0	0	0	0	0	0	0	0	0	0.0001465	0
Meta-Protein 34922	BLAST_RRBR1_CLOAB Reverse rubrerythrin-1 OS=Clostridium acetobutylicum (strain ATCC 824 / DSM 792 / JCM 1419 / LMG 5710 / VKM B-1787) GN=rbr3A PE=1 SV=1_Q97D82	Complete proteome;Detoxification;Direct protein sequencing;Electron transport;Iron;Metal-binding;NAD;Oxidoreductase;Peroxidase;Reference proteome;Stress response;Transport;	1.11.1.1;	;	UniRef50_Q97D83	UniRef90_Q97D83	UniRef100_Q97D82	Clostridium acetobutylicum	Clostridium	Clostridiaceae	Clostridiales	Clostridia	Firmicutes	Unknown KINGDOM	Bacteria	Clostridium acetobutylicum ATCC 824	HG2407883;	0	7.233e-05	4.584e-05	0	0	0.0001515	0	0	0	0	0	0	0	5.636e-05	0	5.727e-05	0	0.00037756	0	0	0	0	7.325e-05	0
Meta-Protein 42990	BLAST_CH10_LACP7 10 kDa chaperonin OS=Lachnoclostridium phytofermentans (strain ATCC 700394 / DSM 18823 / ISDg) GN=groS PE=3 SV=1_A9KSJ2	Chaperone;Complete proteome;Cytoplasm;Reference proteome;	;	K04078;	UniRef50_Q9WYX5	UniRef90_A9KSJ2	UniRef100_A9KSJ2	Clostridium phytofermentans	Clostridium	Clostridiaceae	Clostridiales	Clostridia	Firmicutes	Unknown KINGDOM	Bacteria	Clostridium phytofermentans ISDg	HG1004924;	0	0	0	0	0	0.00011362	0	0	0	0	0	0	0	0.00036632	0	0	0	0.00011617	0	0	0	0	0	0
Meta-Protein 12599	BLAST_PAL_LEGPN Peptidoglycan-associated lipoprotein OS=Legionella pneumophila GN=pal PE=3 SV=1_P26493	Cell outer membrane;Lipoprotein;Membrane;Palmitate;Signal;	;	;	UniRef50_P26493	UniRef90_P26493	UniRef100_P26493	Legionella pneumophila	Legionella	Legionellaceae	Legionellales	Gammaproteobacteria	Proteobacteria	Unknown KINGDOM	Bacteria	Unknown SUBSPECIES	HG2323102;	2.564e-05	9.644e-05	2.292e-05	2.999e-05	3.419e-05	0.00011362	5.508e-05	0	7.909e-05	0	3.143e-05	6.901e-05	0	5.636e-05	0	0.00014316	0	5.809e-05	5.591e-05	2.929e-05	2.735e-05	0	0	0
Meta-Protein 13736	BLAST_PREA_LACHI Plasmid recombination enzyme OS=Lactobacillus hilgardii GN=preA PE=3 SV=1_P35856	DNA-binding;Plasmid;	;	;	UniRef50_P20046	UniRef90_P20046	UniRef100_P35856	Lactobacillus hilgardii	Lactobacillus	Lactobacillaceae	Lactobacillales	Bacilli	Firmicutes	Unknown KINGDOM	Bacteria	Unknown SUBSPECIES	HG3084326;	5.128e-05	4.822e-05	0	5.999e-05	0.00013675	0	2.754e-05	2.65e-05	0	6.303e-05	0	0.00010351	5.162e-05	0	0	2.863e-05	3.895e-05	0	2.796e-05	8.787e-05	8.205e-05	0	0	0
Meta-Protein 4110	BLAST_SUSC_BACTN TonB-dependent receptor SusC OS=Bacteroides thetaiotaomicron (strain ATCC 29148 / DSM 2079 / NCTC 10582 / E50 / VPI-5482) GN=susC PE=1 SV=1_Q8A1G1	Carbohydrate metabolism;Cell outer membrane;Complete proteome;Membrane;Receptor;Reference proteome;Signal;TonB box;Transmembrane;Transmembrane beta strand;Transport;	;	K21573;	UniRef50_Q8A1G1	UniRef90_Q8A1G1	UniRef100_Q8A1G1	Bacteroides thetaiotaomicron	Bacteroides	Bacteroidaceae	Bacteroidales	Bacteroidia	Bacteroidetes	Unknown KINGDOM	Bacteria	Bacteroides thetaiotaomicron VPI-5482	HG5536706;HG5549681;	0	0	0	0	0	0	0	0	0	0	0	0	0	0	0	0	0	0	0	0	0	0	0	0
Meta-Protein 15653	BLAST_HPF_MYCTU Ribosome hibernation promotion factor OS=Mycobacterium tuberculosis (strain ATCC 25618 / H37Rv) GN=hpf PE=1 SV=4_O05886	Complete proteome;Cytoplasm;Reference proteome;Translation regulation;	;	;	UniRef50_O05886	UniRef90_O05886	UniRef100_O05886	Mycobacterium tuberculosis	Mycobacterium	Mycobacteriaceae	Actinomycetales	Actinobacteria	Actinobacteria	Unknown KINGDOM	Bacteria	Mycobacterium tuberculosis H37Rv	HG3332950;	0.00010256	0	0	0	0	0	0	0	0	0.00015757	0	0	7.742e-05	0	0	2.863e-05	0	0.00017426	0	0	0	0.00014829	0	3.099e-05
Meta-Protein 1545	BLAST_GLN1B_STRCO Glutamine synthetase OS=Streptomyces coelicolor (strain ATCC BAA-471 / A3(2) / M145) GN=glnA PE=3 SV=1_P15106	3D-structure;ATP-binding;Complete proteome;Cytoplasm;Direct protein sequencing;Heterocyst;Isopeptide bond;Ligase;Magnesium;Metal-binding;Nitrogen fixation;Nucleotide-binding;Phosphoprotein;Reference proteome;Ubl conjugation;Virulence;	6.3.1.2;	;K01915;	EMPTY	EMPTY	EMPTY	Unknown SPECIES	Unknown GENUS	Unknown FAMILY	Unknown ORDER	Unknown CLASS	Unknown PHYLUM	Unknown KINGDOM	Bacteria	Unknown SUBSPECIES	HG4996057;HG4983297;	0	0	0	0	0	0	0	0	0	9.454e-05	0	6.901e-05	0.00012904	0	0	0	0	5.809e-05	0	0.00026361	0	9.886e-05	0	6.198e-05
Meta-Protein 68394	BLAST_DGAL_SALTY D-galactose-binding periplasmic protein OS=Salmonella typhimurium (strain LT2 / SGSC1412 / ATCC 700720) GN=mglB PE=1 SV=2_P23905	Calcium;Complete proteome;Direct protein sequencing;Metal-binding;Periplasm;Reference proteome;Signal;Sugar transport;Transport;	;	K10540;	UniRef50_P23905	UniRef90_P44883	UniRef100_P44883	Haemophilus influenzae	Haemophilus	Pasteurellaceae	Pasteurellales	Gammaproteobacteria	Proteobacteria	Unknown KINGDOM	Bacteria	Haemophilus influenzae Rd KW20	HG0779790;	0	0	0	0	0	0	0	0	0	0	0	0	0	0	0.00064342	0	0	0.00110362	0	0	0	0	0	0
Meta-Protein 26037	BLAST_CARE_ACEWD Caffeyl-CoA reductase-Etf complex subunit CarE OS=Acetobacterium woodii (strain ATCC 29683 / DSM 1030 / JCM 2381 / KCTC 1655 / WB1) GN=carE PE=1 SV=1_H6LGM8	Electron transport;FAD;Flavoprotein;Transport;	;	;	UniRef50_P53578	UniRef90_P53578	UniRef100_P53578	Clostridium saccharobutylicum	Clostridium	Clostridiaceae	Clostridiales	Clostridia	Firmicutes	Unknown KINGDOM	Bacteria	Unknown SUBSPECIES	HG4320794;	0	0	6.876e-05	0	0	0	0	0	0	0.00040969	0	0	0.00012904	0	0	0.0002577	0	0	0	0	0	0.000173	0	0
Meta-Protein 23102	BLAST_RRBR1_CLOAB Reverse rubrerythrin-1 OS=Clostridium acetobutylicum (strain ATCC 824 / DSM 792 / JCM 1419 / LMG 5710 / VKM B-1787) GN=rbr3A PE=1 SV=1_Q97D82	Complete proteome;Detoxification;Direct protein sequencing;Electron transport;Iron;Metal-binding;NAD;Oxidoreductase;Peroxidase;Reference proteome;Stress response;Transport;	1.11.1.1;	;	UniRef50_Q97D83	UniRef90_Q97D83	UniRef100_Q97D82	Clostridium acetobutylicum	Clostridium	Clostridiaceae	Clostridiales	Clostridia	Firmicutes	Unknown KINGDOM	Bacteria	Clostridium acetobutylicum ATCC 824	HG2449311;	0	0	0.0001146	0	0	0	0	0	7.909e-05	3.151e-05	0	0	5.162e-05	0	0	8.59e-05	0	0	0	0	5.47e-05	7.414e-05	0	0.00024792
Meta-Protein 9723	BLAST_TKT2_VIBVY Transketolase 2 OS=Vibrio vulnificus (strain YJ016) GN=tkt2 PE=3 SV=1_Q7MDD4	Calcium;Complete proteome;Magnesium;Metal-binding;Reference proteome;Thiamine pyrophosphate;Transferase;	2.2.1.1;	K00615;	UniRef50_Q42675	UniRef90_P57927	UniRef100_P57927	Pasteurella multocida subsp. multocida str. Pm70	Pasteurella	Pasteurellaceae	Pasteurellales	Gammaproteobacteria	Proteobacteria	Unknown KINGDOM	Bacteria	Pasteurella multocida subsp. multocida	HG3102594;	7.692e-05	0	0	0	0	0	2.754e-05	0.00026497	0	0	0.00012572	0	0	0	0	0	3.895e-05	0	0	5.858e-05	0	0	0	0
Meta-Protein 10547	BLAST_RS18_BIFLO 30S ribosomal protein S18 OS=Bifidobacterium longum (strain NCC 2705) GN=rpsR PE=3 SV=1_Q8G758	Complete proteome;RNA-binding;Reference proteome;Ribonucleoprotein;Ribosomal protein;rRNA-binding;	;	K02963;	UniRef50_Q8G758	UniRef90_Q8G758	UniRef100_Q8G758	Bifidobacterium longum	Bifidobacterium	Bifidobacteriaceae	Bifidobacteriales	Actinobacteria	Actinobacteria	Unknown KINGDOM	Bacteria	Bifidobacterium longum NCC2705	HG0799387;	7.692e-05	0	0	0	0	0	0	0	0	3.151e-05	0	0.00013801	0.00012904	0	0	0	0	2.904e-05	0	2.929e-05	0	0.00012357	0	6.198e-05
Meta-Protein 19231	BLAST_CYCH_PSEAE Cytochrome c-type biogenesis protein CycH OS=Pseudomonas aeruginosa (strain ATCC 15692 / DSM 22644 / CIP 104116 / JCM 14847 / LMG 12228 / 1C / PRS 101 / PAO1) GN=cycH PE=3 SV=1_Q9I3M9	Cell inner membrane;Cell membrane;Complete proteome;Cytochrome c-type biogenesis;Membrane;Reference proteome;Repeat;TPR repeat;Transmembrane;Transmembrane helix;	;	K02200;	UniRef50_Q9I3M9	UniRef90_Q9I3M9	UniRef100_Q9I3M9	Pseudomonas aeruginosa	Pseudomonas	Pseudomonadaceae	Pseudomonadales	Gammaproteobacteria	Proteobacteria	Unknown KINGDOM	Bacteria	Pseudomonas aeruginosa PAO1	HG4776734;	0	0	6.876e-05	0	3.419e-05	0	0	0	0	0	0	0.00010351	7.742e-05	2.818e-05	2.475e-05	8.59e-05	7.79e-05	0	5.591e-05	5.858e-05	0	2.471e-05	2.442e-05	0.00015495
Meta-Protein 15592	BLAST_MUTS2_CALS4 Endonuclease MutS2 OS=Caldanaerobacter subterraneus subsp. tengcongensis (strain DSM 15242 / JCM 11007 / NBRC 100824 / MB4) GN=mutS2 PE=3 SV=1_Q8R9D0	ATP-binding;Complete proteome;DNA-binding;Endonuclease;Hydrolase;Nuclease;Nucleotide-binding;Reference proteome;	3.1.-.-;	K07456;	EMPTY	EMPTY	EMPTY	Unknown SPECIES	Unknown GENUS	Unknown FAMILY	Clostridiales	Clostridia	Firmicutes	Unknown KINGDOM	Bacteria	Unknown SUBSPECIES	HG5444240;	2.564e-05	2.411e-05	2.292e-05	2.999e-05	6.837e-05	0.0001515	0	0	5.273e-05	3.151e-05	0	0.00013801	2.581e-05	2.818e-05	4.949e-05	2.863e-05	0.00011685	5.809e-05	2.796e-05	2.929e-05	2.735e-05	2.471e-05	0	3.099e-05
Meta-Protein 20404	BLAST_SCPA_LACPL Segregation and condensation protein A OS=Lactobacillus plantarum (strain ATCC BAA-793 / NCIMB 8826 / WCFS1) GN=scpA PE=3 SV=2_Q88VY7	Cell cycle;Cell division;Chromosome partition;Complete proteome;Cytoplasm;Reference proteome;	;	K05896;	UniRef50_Q8RAA1	UniRef90_B0K9H1	UniRef100_B0K9H1	Unknown SPECIES	Thermoanaerobacter	Thermoanaerobacteraceae	Thermoanaerobacterales	Clostridia	Firmicutes	Unknown KINGDOM	Bacteria	Unknown SUBSPECIES	HG3526231;	0	7.233e-05	6.876e-05	2.999e-05	6.837e-05	7.575e-05	0	0	0	3.151e-05	0	6.901e-05	5.162e-05	2.818e-05	4.949e-05	0	0	2.904e-05	8.387e-05	8.787e-05	0	2.471e-05	0	0.00021693
Meta-Protein 13427	BLAST_THRC_HAEIN Threonine synthase OS=Haemophilus influenzae (strain ATCC 51907 / DSM 11121 / KW20 / Rd) GN=thrC PE=3 SV=1_P44503	Amino-acid biosynthesis;Complete proteome;Lyase;Pyridoxal phosphate;Reference proteome;Threonine biosynthesis;	4.2.3.1;	K01733;	UniRef50_P00934	UniRef90_P44503	UniRef100_P44503	Haemophilus influenzae	Haemophilus	Pasteurellaceae	Pasteurellales	Gammaproteobacteria	Proteobacteria	Unknown KINGDOM	Bacteria	Haemophilus influenzae Rd KW20	HG3838286;	5.128e-05	4.822e-05	4.584e-05	5.999e-05	0	0	2.754e-05	0	0	6.303e-05	6.286e-05	3.45e-05	7.742e-05	2.818e-05	2.475e-05	2.863e-05	0	0	8.387e-05	2.929e-05	0	2.471e-05	0	3.099e-05
Meta-Protein 40140	BLAST_HSP18_CLOAB 18 kDa heat shock protein OS=Clostridium acetobutylicum (strain ATCC 824 / DSM 792 / JCM 1419 / LMG 5710 / VKM B-1787) GN=hsp18 PE=2 SV=1_Q03928	Chaperone;Complete proteome;Direct protein sequencing;Reference proteome;	;	;	UniRef50_P81958	UniRef90_P81958	UniRef100_P81958	Onion yellows phytoplasma	Candidatus Phytoplasma	Acholeplasmataceae	Acholeplasmatales	Mollicutes	Tenericutes	Unknown KINGDOM	Bacteria	Onion yellows phytoplasma OY-M	HG1874040;	0	0	6.876e-05	0	0	0	0	0	0	3.151e-05	0.00022001	0	0	0.00014089	0	0	0.0003116	0.0002033	0	8.787e-05	0	0	7.325e-05	6.198e-05
Meta-Protein 17580	BLAST_METN_RALSO Methionine import ATP-binding protein MetN OS=Ralstonia solanacearum (strain GMI1000) GN=metN PE=3 SV=1_Q8Y0X3	ATP-binding;Complete proteome;Nucleotide-binding;Reference proteome;Transport;	;	;	UniRef50_P30769	UniRef90_P30769	UniRef100_P30769	Mycobacterium leprae	Mycobacterium	Mycobacteriaceae	Actinomycetales	Actinobacteria	Actinobacteria	Unknown KINGDOM	Bacteria	Mycobacterium leprae TN	HG3641474;	2.564e-05	0	2.292e-05	8.998e-05	0	0.00022725	0	0	0	3.151e-05	6.286e-05	0	0	8.454e-05	2.475e-05	2.863e-05	0	0	2.796e-05	5.858e-05	8.205e-05	0.00014829	4.883e-05	0
Meta-Protein 14801	BLAST_RFAJ_SALTY Lipopolysaccharide 1,2-glucosyltransferase OS=Salmonella typhimurium (strain LT2 / SGSC1412 / ATCC 700720) GN=rfaJ PE=3 SV=4_P19817	Complete proteome;Glycosyltransferase;Lipopolysaccharide biosynthesis;Reference proteome;Transferase;	2.4.1.58;	K03279;	UniRef50_P19817	UniRef90_P19817	UniRef100_P19817	Salmonella enterica subsp. enterica serovar Typhimurium str. LT2	Salmonella	Enterobacteriaceae	Enterobacteriales	Gammaproteobacteria	Proteobacteria	Unknown KINGDOM	Bacteria	Salmonella enterica subsp. enterica	HG3718933;	2.564e-05	2.411e-05	4.584e-05	8.998e-05	0.00010256	3.787e-05	8.262e-05	0	2.636e-05	0	3.143e-05	6.901e-05	5.162e-05	8.454e-05	2.475e-05	0	3.895e-05	2.904e-05	0	0	2.735e-05	0	0	6.198e-05
Meta-Protein 17355	BLAST_CH10_BIFAA 10 kDa chaperonin OS=Bifidobacterium adolescentis (strain ATCC 15703 / DSM 20083 / NCTC 11814 / E194a) GN=groS PE=3 SV=1_A1A040	Chaperone;Complete proteome;Cytoplasm;Reference proteome;	;	K04078;	UniRef50_O67942	UniRef90_A1A040	UniRef100_A1A040	Bifidobacterium adolescentis	Bifidobacterium	Bifidobacteriaceae	Bifidobacteriales	Actinobacteria	Actinobacteria	Unknown KINGDOM	Bacteria	Bifidobacterium adolescentis ATCC 15703	HG1052776;	5.128e-05	0	0	0	0	0	0	0	0	0	0	0.00010351	7.742e-05	0	0	0	0	0	0	0.00017574	2.735e-05	0	0	0.00024792
Meta-Protein 17311	BLAST_CBID_CITK8 Cobalt-precorrin-5B C(1)-methyltransferase OS=Citrobacter koseri (strain ATCC BAA-895 / CDC 4225-83 / SGSC4696) GN=cbiD PE=3 SV=1_A8AEP5	Cobalamin biosynthesis;Complete proteome;Methyltransferase;Reference proteome;S-adenosyl-L-methionine;Transferase;	2.1.1.195;	K02188;	UniRef50_A8AEP5	UniRef90_A8AEP5	UniRef100_A8AEP5	Citrobacter koseri	Citrobacter	Enterobacteriaceae	Enterobacteriales	Gammaproteobacteria	Proteobacteria	Unknown KINGDOM	Bacteria	Citrobacter koseri ATCC BAA-895	HG3412683;	2.564e-05	0	0	0	3.419e-05	0	8.262e-05	0.00021198	2.636e-05	0	9.429e-05	0	0	0	0	0	0	0	0	2.929e-05	0	0	0	0
Meta-Protein 7786	BLAST_DCP_ECOLI Dipeptidyl carboxypeptidase OS=Escherichia coli (strain K12) GN=dcp PE=1 SV=4_P24171	3D-structure;Calcium;Carboxypeptidase;Complete proteome;Cytoplasm;Direct protein sequencing;Hydrolase;Metal-binding;Metalloprotease;Protease;Reference proteome;Zinc;	3.4.15.5;	K01284;	EMPTY	EMPTY	EMPTY	Unknown SPECIES	Unknown GENUS	Enterobacteriaceae	Enterobacteriales	Gammaproteobacteria	Proteobacteria	Unknown KINGDOM	Bacteria	Unknown SUBSPECIES	HG5388923;	2.564e-05	7.233e-05	2.292e-05	2.999e-05	3.419e-05	7.575e-05	8.262e-05	0.00010599	2.636e-05	3.151e-05	3.143e-05	6.901e-05	2.581e-05	2.818e-05	0	2.863e-05	3.895e-05	0	2.796e-05	2.929e-05	5.47e-05	0	0	0
Meta-Protein 12349	BLAST_ARCA_TREDE Arginine deiminase OS=Treponema denticola (strain ATCC 35405 / CIP 103919 / DSM 14222) GN=arcA PE=3 SV=1_Q73QJ2	Arginine metabolism;Complete proteome;Cytoplasm;Hydrolase;Reference proteome;	3.5.3.6;	K01478;	UniRef50_O86131	UniRef90_Q73QJ2	UniRef100_Q73QJ2	Treponema denticola	Treponema	Spirochaetaceae	Spirochaetales	Spirochaetia	Spirochaetes	Unknown KINGDOM	Bacteria	Treponema denticola ATCC 35405	HG4702920;	0.00015384	0.00014466	2.292e-05	0	0	0	0	0	2.636e-05	0	0	0	0.00043873	0	0	0	0	0	0	0	2.735e-05	0	0	0
Meta-Protein 2766	BLAST_PNP_AROAE Polyribonucleotide nucleotidyltransferase OS=Aromatoleum aromaticum (strain EbN1) GN=pnp PE=3 SV=1_Q5NZR7	3D-structure;4Fe-4S;Complete proteome;Direct protein sequencing;Iron;Iron-sulfur;Isoprene biosynthesis;Metal-binding;Nucleotidyltransferase;Oxidoreductase;RNA-binding;Reference proteome;Ribonucleoprotein;Ribosomal protein;Transferase;	;1.17.7.4;	K02945;K03527;	UniRef50_Q97I09	UniRef90_Q97I09	UniRef100_Q97I09	Unknown SPECIES	Unknown GENUS	Unknown FAMILY	Unknown ORDER	Unknown CLASS	Unknown PHYLUM	Unknown KINGDOM	Bacteria	Unknown SUBSPECIES	HG4390256;HG4412256;HG4414018;	0	0	0	0.00041992	0	3.787e-05	0	0	7.909e-05	9.454e-05	0	0	0	5.636e-05	0	0.00011453	7.79e-05	0	0	2.929e-05	5.47e-05	0	4.883e-05	0
Meta-Protein 57471	BLAST_CAT1_CLOK5 Succinyl-CoA:coenzyme A transferase OS=Clostridium kluyveri (strain ATCC 8527 / DSM 555 / NCIMB 10680) GN=cat1 PE=2 SV=1_P38946	Complete proteome;Reference proteome;Transferase;	2.8.3.-;	K18118;	UniRef50_P38946	UniRef90_P38946	UniRef100_P38946	Clostridium kluyveri	Clostridium	Clostridiaceae	Clostridiales	Clostridia	Firmicutes	Unknown KINGDOM	Bacteria	Clostridium kluyveri DSM 555	HG5082495;	0	0	0.00087098	0	0	0	0	0	0	0	0	0	0	0	0.00051969	0	0	0	0	0	0	0	0	0
Meta-Protein 16399	BLAST_MACB_CHLL7 Macrolide export ATP-binding/permease protein MacB OS=Chlorobium luteolum (strain DSM 273 / 2530) GN=macB PE=3 SV=2_Q3B5J7	ATP-binding;Antibiotic resistance;Cell inner membrane;Cell membrane;Complete proteome;Hydrolase;Membrane;Nucleotide-binding;Reference proteome;Transmembrane;Transmembrane helix;Transport;	3.6.3.-;	K05685;	UniRef50_Q6MPX9	UniRef90_Q6MPX9	UniRef100_Q6MPX9	Bdellovibrio bacteriovorus	Bdellovibrio	Bdellovibrionaceae	Bdellovibrionales	Deltaproteobacteria	Proteobacteria	Unknown KINGDOM	Bacteria	Bdellovibrio bacteriovorus HD100	HG4624011;	5.128e-05	2.411e-05	2.292e-05	2.999e-05	0.00010256	0	0	0	5.273e-05	6.303e-05	0	6.901e-05	2.581e-05	0	2.475e-05	2.863e-05	3.895e-05	5.809e-05	0	5.858e-05	8.205e-05	0	4.883e-05	0
Meta-Protein 10747	BLAST_FRLR_ECOLI Probable fructoselysine utilization operon transcriptional repressor OS=Escherichia coli (strain K12) GN=frlR PE=1 SV=2_P45544	Complete proteome;DNA-binding;Reference proteome;Transcription;Transcription regulation;	;	K14348;	UniRef50_P0ACL7	UniRef90_P0ACL7	UniRef100_P0ACL7	Unknown SPECIES	Unknown GENUS	Enterobacteriaceae	Enterobacteriales	Gammaproteobacteria	Proteobacteria	Unknown KINGDOM	Bacteria	Unknown SUBSPECIES	HG3261214;	2.564e-05	2.411e-05	4.584e-05	8.998e-05	3.419e-05	0	5.508e-05	2.65e-05	5.273e-05	3.151e-05	6.286e-05	6.901e-05	0	0	0	0.00011453	0	0	2.796e-05	8.787e-05	8.205e-05	0	0	0
Meta-Protein 54048	BLAST_RS17_LACP7 30S ribosomal protein S17 OS=Lachnoclostridium phytofermentans (strain ATCC 700394 / DSM 18823 / ISDg) GN=rpsQ PE=3 SV=1_A9KJI5	Complete proteome;RNA-binding;Reference proteome;Ribonucleoprotein;Ribosomal protein;rRNA-binding;	;	K02961;	UniRef50_P23828	UniRef90_A9KJI5	UniRef100_A9KJI5	Clostridium phytofermentans	Clostridium	Clostridiaceae	Clostridiales	Clostridia	Firmicutes	Unknown KINGDOM	Bacteria	Clostridium phytofermentans ISDg	HG0848517;	0	0	9.168e-05	5.999e-05	0	0	0	0	5.273e-05	3.151e-05	0	0	0	0	7.424e-05	2.863e-05	0	0.00014521	5.591e-05	0	2.735e-05	9.886e-05	2.442e-05	3.099e-05
Meta-Protein 11981	BLAST_YAZB_BACSU Uncharacterized HTH-type transcriptional regulator YazB OS=Bacillus subtilis (strain 168) GN=yazB PE=4 SV=1_O31417	Complete proteome;DNA-binding;Reference proteome;Transcription;Transcription regulation;	;	;	UniRef50_O31417	UniRef90_O31417	UniRef100_O31417	Bacillus subtilis subsp. subtilis str. 168	Bacillus	Bacillaceae	Bacillales	Bacilli	Firmicutes	Unknown KINGDOM	Bacteria	Bacillus subtilis subsp. subtilis	HG1389035;	2.564e-05	2.411e-05	2.292e-05	0	6.837e-05	3.787e-05	0	0	0	0	0	6.901e-05	5.162e-05	2.818e-05	0	2.863e-05	0.00011685	8.713e-05	2.796e-05	2.929e-05	2.735e-05	0	0	3.099e-05
Meta-Protein 2168	BLAST_AHPC_SALTI Alkyl hydroperoxide reductase C OS=Salmonella typhi GN=ahpC PE=3 SV=2_P0A252	3D-structure;Antioxidant;Complete proteome;Cytoplasm;Direct protein sequencing;Disulfide bond;Oxidoreductase;Peroxidase;Redox-active center;Reference proteome;	1.11.1.15;	K03386;	UniRef50_P0AE10	UniRef90_P0AE10	UniRef100_P0A252	Salmonella enterica	Salmonella	Enterobacteriaceae	Enterobacteriales	Gammaproteobacteria	Proteobacteria	Unknown KINGDOM	Bacteria	Salmonella enterica subsp. enterica	HG2867802;HG3211810;	0	4.822e-05	0	2.999e-05	3.419e-05	3.787e-05	0.00011015	0	0	0	0	0	0	0.00019725	0	2.863e-05	0	2.904e-05	2.796e-05	0	0	0	0	0
Meta-Protein 15245	BLAST_FIMB_BACO1 Putative fimbrium anchoring subunit Fim4B OS=Bacteroides ovatus (strain ATCC 8483 / DSM 1896 / JCM 5824 / NCTC 11153) GN=BACOVA_02677 PE=1 SV=2_A7LXW1	3D-structure;Cell outer membrane;Complete proteome;Lipoprotein;Membrane;Palmitate;Signal;	;	;	UniRef50_A7LXW1	UniRef90_A7LXW1	UniRef100_A7LXW1	Bacteroides ovatus	Bacteroides	Bacteroidaceae	Bacteroidales	Bacteroidia	Bacteroidetes	Unknown KINGDOM	Bacteria	Bacteroides ovatus ATCC 8483	HG4117246;	7.692e-05	0	6.876e-05	0	0	7.575e-05	0	0	0.00018455	6.303e-05	3.143e-05	0	7.742e-05	2.818e-05	0.00017323	2.863e-05	0	5.809e-05	2.796e-05	5.858e-05	2.735e-05	7.414e-05	4.883e-05	6.198e-05
Meta-Protein 24686	BLAST_TRAC_ECOLI Protein TraC OS=Escherichia coli (strain K12) GN=traC PE=1 SV=1_P18004	Cell inner membrane;Cell membrane;Conjugation;Direct protein sequencing;Membrane;Plasmid;	;	;	UniRef50_P18004	UniRef90_P18004	UniRef100_P18004	Escherichia coli	Escherichia	Enterobacteriaceae	Enterobacteriales	Gammaproteobacteria	Proteobacteria	Unknown KINGDOM	Bacteria	Escherichia coli K-12	HG3067430;	0	2.411e-05	2.292e-05	0	3.419e-05	7.575e-05	5.508e-05	0	0	3.151e-05	0	6.901e-05	2.581e-05	0	4.949e-05	0	3.895e-05	2.904e-05	2.796e-05	2.929e-05	0	4.943e-05	0	6.198e-05
Meta-Protein 18049	BLAST_CHXR_CHLT2 Atypical response regulator protein ChxR OS=Chlamydia trachomatis serovar L2 (strain 434/Bu / ATCC VR-902B) GN=chxR PE=1 SV=1_A0A0H3MDW1	Activator;Complete proteome;Cytoplasm;DNA-binding;Phosphoprotein;Reference proteome;Repressor;Transcription;Transcription regulation;Two-component regulatory system;Virulence;	;	K18941;	UniRef50_Q99U73	UniRef90_Q99U73	UniRef100_Q2FH23	Staphylococcus aureus	Staphylococcus	Staphylococcaceae	Bacillales	Bacilli	Firmicutes	Unknown KINGDOM	Bacteria	Unknown SUBSPECIES	HG3110766;	7.692e-05	4.822e-05	2.292e-05	8.998e-05	3.419e-05	0	2.754e-05	0	0.00010545	3.151e-05	6.286e-05	0.00010351	2.581e-05	0	2.475e-05	0	0	0	0.00011183	5.858e-05	2.735e-05	4.943e-05	2.442e-05	6.198e-05
Meta-Protein 38151	BLAST_YCBM_BACSU Sensor histidine kinase YcbM OS=Bacillus subtilis (strain 168) GN=ycbM PE=3 SV=2_P42245	ATP-binding;Cell membrane;Complete proteome;Kinase;Membrane;Nucleotide-binding;Phosphoprotein;Reference proteome;Transferase;Transmembrane;Transmembrane helix;Two-component regulatory system;	2.7.13.3;	K07654;	UniRef50_Q04943	UniRef90_Q04943	UniRef100_Q04943	Streptomyces coelicolor	Streptomyces	Streptomycetaceae	Actinomycetales	Actinobacteria	Actinobacteria	Unknown KINGDOM	Bacteria	Streptomyces coelicolor A3(2)	HG3850809;	0	9.644e-05	2.292e-05	8.998e-05	0	0	2.754e-05	0	7.909e-05	0	0	3.45e-05	0	0	0	0.0001718	0	0	0	5.858e-05	8.205e-05	0	0	0
Meta-Protein 24979	BLAST_ARGD_CALS4 Acetylornithine aminotransferase OS=Caldanaerobacter subterraneus subsp. tengcongensis (strain DSM 15242 / JCM 11007 / NBRC 100824 / MB4) GN=argD PE=3 SV=1_Q8R7C1	Amino-acid biosynthesis;Aminotransferase;Arginine biosynthesis;Complete proteome;Cytoplasm;Pyridoxal phosphate;Reference proteome;Transferase;	2.6.1.11;	K00821;	UniRef50_Q58131	UniRef90_Q8R7C1	UniRef100_Q8R7C1	Thermoanaerobacter tengcongensis MB4	Caldanaerobacter	Thermoanaerobacteraceae	Thermoanaerobacterales	Clostridia	Firmicutes	Unknown KINGDOM	Bacteria	Caldanaerobacter subterraneus subsp. tengcongensis	HG4672791;	0	0	0.00018336	0	0	0	0	0	0	6.303e-05	0	0	5.162e-05	0	7.424e-05	0	0	0	0	0.00011716	0	0.000346	0	0.00015495
Meta-Protein 15096	BLAST_DIVIB_CLOBH Cell division protein DivIB OS=Clostridium botulinum (strain Hall / ATCC 3502 / NCTC 13319 / Type A) GN=divIB PE=3 SV=1_A5I1U0	Cell cycle;Cell division;Cell inner membrane;Cell membrane;Complete proteome;Membrane;Reference proteome;Transmembrane;Transmembrane helix;	;	K03589;	UniRef50_Q1IKZ6	UniRef90_Q1IKZ6	UniRef100_Q1IKZ6	Candidatus Koribacter versatilis	Candidatus Koribacter	Unknown FAMILY	Unknown ORDER	Unknown CLASS	Acidobacteria	Unknown KINGDOM	Bacteria	Candidatus Koribacter versatilis Ellin345	HG3750955;	5.128e-05	2.411e-05	0	2.999e-05	6.837e-05	0	5.508e-05	5.299e-05	2.636e-05	6.303e-05	3.143e-05	6.901e-05	0	0	4.949e-05	2.863e-05	0.00011685	5.809e-05	5.591e-05	0	0	4.943e-05	4.883e-05	0
Meta-Protein 8997	BLAST_TRMK_BACSU tRNA (adenine(22)-N(1))-methyltransferase OS=Bacillus subtilis (strain 168) GN=trmK PE=1 SV=2_P54471	Complete proteome;Cytoplasm;Methyltransferase;Phosphoprotein;Reference proteome;S-adenosyl-L-methionine;Transferase;tRNA processing;	2.1.1.217;	K06967;	UniRef50_P54471	UniRef90_P54471	UniRef100_P54471	Bacillus subtilis subsp. subtilis str. 168	Bacillus	Bacillaceae	Bacillales	Bacilli	Firmicutes	Unknown KINGDOM	Bacteria	Bacillus subtilis subsp. subtilis	HG3456024;	2.564e-05	0	0	0	0	0	0	0	5.273e-05	0.00012606	0	0	5.162e-05	0	7.424e-05	0	0	0.00011617	0	0	0.00010939	4.943e-05	0	6.198e-05
Meta-Protein 15892	BLAST_LTRA_KLEPN Probable HTH-type transcriptional regulator LtrA OS=Klebsiella pneumoniae GN=ltrA PE=4 SV=1_P52689	DNA-binding;Transcription;Transcription regulation;	;	;	UniRef50_P52689	UniRef90_P52689	UniRef100_P52689	Klebsiella pneumoniae	Klebsiella	Enterobacteriaceae	Enterobacteriales	Gammaproteobacteria	Proteobacteria	Unknown KINGDOM	Bacteria	Unknown SUBSPECIES	HG4128202;	2.564e-05	4.822e-05	4.584e-05	2.999e-05	0	0	2.754e-05	0	7.909e-05	0	3.143e-05	3.45e-05	0	2.818e-05	4.949e-05	5.727e-05	0	0	0	5.858e-05	2.735e-05	7.414e-05	2.442e-05	0
Meta-Protein 34682	BLAST_HYBA1_BIFL2 Non-reducing end beta-L-arabinofuranosidase OS=Bifidobacterium longum subsp. longum (strain ATCC 15707 / DSM 20219 / JCM 1217 / NCTC 11818 / E194b) GN=hypBA1 PE=1 SV=1_E8MGH8	3D-structure;Carbohydrate metabolism;Complete proteome;Glycosidase;Hydrolase;Polysaccharide degradation;	3.2.1.185;	K18205;	UniRef50_E8MGH8	UniRef90_E8MGH8	UniRef100_E8MGH8	Bifidobacterium longum subsp. longum JCM 1217	Bifidobacterium	Bifidobacteriaceae	Bifidobacteriales	Actinobacteria	Actinobacteria	Unknown KINGDOM	Bacteria	Bifidobacterium longum subsp. longum	HG5412420;	0	4.822e-05	0	2.999e-05	6.837e-05	7.575e-05	5.508e-05	0	0	0	0	6.901e-05	0	0	0	2.863e-05	3.895e-05	2.904e-05	2.796e-05	2.929e-05	2.735e-05	4.943e-05	4.883e-05	6.198e-05
Meta-Protein 53440	BLAST_RRBR1_CLOAB Reverse rubrerythrin-1 OS=Clostridium acetobutylicum (strain ATCC 824 / DSM 792 / JCM 1419 / LMG 5710 / VKM B-1787) GN=rbr3A PE=1 SV=1_Q97D82	Complete proteome;Detoxification;Direct protein sequencing;Electron transport;Iron;Metal-binding;NAD;Oxidoreductase;Peroxidase;Reference proteome;Stress response;Transport;	1.11.1.1;	;	UniRef50_Q97D83	UniRef90_Q97D83	UniRef100_Q97D82	Clostridium acetobutylicum	Clostridium	Clostridiaceae	Clostridiales	Clostridia	Firmicutes	Unknown KINGDOM	Bacteria	Clostridium acetobutylicum ATCC 824	HG2392522;	0	0	0	0	0	0	0	0	0	3.151e-05	0.00012572	0	0	0	0	0.00022906	0	0.00017426	0	0	0.00019144	0	0.0001465	0
Meta-Protein 1224	BLAST_PTAS_CLOTH Phosphate acetyltransferase OS=Clostridium thermocellum (strain ATCC 27405 / DSM 1237 / NBRC 103400 / NCIMB 10682 / NRRL B-4536 / VPI 7372) GN=pta PE=3 SV=1_O52593	Acyltransferase;Complete proteome;Cytoplasm;Reference proteome;Transferase;	2.3.1.8;	K00625;	UniRef50_O52593	UniRef90_O52593	UniRef100_O52593	Clostridium thermocellum	Clostridium	Clostridiaceae	Clostridiales	Clostridia	Firmicutes	Unknown KINGDOM	Bacteria	Clostridium thermocellum ATCC 27405	HG4267070;HG4213660;	0	0	4.584e-05	0	0.00010256	0	0	0	0.00013182	3.151e-05	0	0	7.742e-05	0	2.475e-05	2.863e-05	0.0001558	0	0	2.929e-05	0.00010939	4.943e-05	0	6.198e-05
Meta-Protein 10820	BLAST_LDH_CLOTH L-lactate dehydrogenase OS=Clostridium thermocellum (strain ATCC 27405 / DSM 1237 / NBRC 103400 / NCIMB 10682 / NRRL B-4536 / VPI 7372) GN=ldh PE=3 SV=2_Q8KQC4	Complete proteome;Cytoplasm;NAD;Oxidoreductase;Phosphoprotein;Reference proteome;	1.1.1.27;	K00016;	UniRef50_Q8KQC4	UniRef90_Q8KQC4	UniRef100_Q8KQC4	Clostridium thermocellum	Clostridium	Clostridiaceae	Clostridiales	Clostridia	Firmicutes	Unknown KINGDOM	Bacteria	Clostridium thermocellum ATCC 27405	HG4128178;	2.564e-05	4.822e-05	0	0	3.419e-05	0	5.508e-05	0	2.636e-05	0	9.429e-05	3.45e-05	7.742e-05	2.818e-05	0	0	3.895e-05	0	5.591e-05	0	2.735e-05	0	0	0
Meta-Protein 13083	BLAST_RS3_LACP7 30S ribosomal protein S3 OS=Lachnoclostridium phytofermentans (strain ATCC 700394 / DSM 18823 / ISDg) GN=rpsC PE=3 SV=1_A9KJI8	Complete proteome;RNA-binding;Reference proteome;Ribonucleoprotein;Ribosomal protein;rRNA-binding;	;	K02982;	UniRef50_P21465	UniRef90_A9KJI8	UniRef100_A9KJI8	Clostridium phytofermentans	Clostridium	Clostridiaceae	Clostridiales	Clostridia	Firmicutes	Unknown KINGDOM	Bacteria	Clostridium phytofermentans ISDg	HG1188815;	5.128e-05	2.411e-05	4.584e-05	5.999e-05	0	0	0	0	5.273e-05	3.151e-05	0	0	2.581e-05	0	4.949e-05	2.863e-05	7.79e-05	2.904e-05	2.796e-05	5.858e-05	5.47e-05	4.943e-05	2.442e-05	3.099e-05
Meta-Protein 39910	BLAST_G3P_CLOPA Glyceraldehyde-3-phosphate dehydrogenase OS=Clostridium pasteurianum GN=gap PE=1 SV=1_Q59309	Cytoplasm;Direct protein sequencing;Glycolysis;NAD;Nucleotide-binding;Oxidoreductase;	1.2.1.12;	;	UniRef50_P0C0G6	UniRef90_O52631	UniRef100_Q59309	Clostridium pasteurianum	Clostridium	Clostridiaceae	Clostridiales	Clostridia	Firmicutes	Unknown KINGDOM	Bacteria	Unknown SUBSPECIES	HG4291335;	0	0	4.584e-05	0	0	0	5.508e-05	0	0	0	0	0	0	0.0003945	2.475e-05	0	0.0001558	0	2.796e-05	0	0	0	0	3.099e-05
Meta-Protein 7867	BLAST_PLPHP_BACSU Pyridoxal phosphate homeostasis protein OS=Bacillus subtilis (strain 168) GN=ylmE PE=3 SV=1_O31727	Complete proteome;Pyridoxal phosphate;Reference proteome;	;	K06997;	UniRef50_O31727	UniRef90_O31727	UniRef100_O31727	Bacillus subtilis subsp. subtilis str. 168	Bacillus	Bacillaceae	Bacillales	Bacilli	Firmicutes	Unknown KINGDOM	Bacteria	Bacillus subtilis subsp. subtilis	HG3100483;	2.564e-05	2.411e-05	2.292e-05	0	0	3.787e-05	5.508e-05	0	0	6.303e-05	0	6.901e-05	2.581e-05	5.636e-05	0	2.863e-05	0	8.713e-05	2.796e-05	2.929e-05	2.735e-05	4.943e-05	2.442e-05	0.00012396
Meta-Protein 1104	BLAST_HYDE_THEMA [FeFe] hydrogenase maturase subunit HydE OS=Thermotoga maritima (strain ATCC 43589 / MSB8 / DSM 3109 / JCM 10099) GN=TM_1269 PE=1 SV=1_Q9X0Z6	2Fe-2S;3D-structure;4Fe-4S;Cell membrane;Complete proteome;Direct protein sequencing;Electron transport;FAD;Flavoprotein;Iron;Iron-sulfur;Membrane;Metal-binding;NAD;Oxidoreductase;Reference proteome;S-adenosyl-L-methionine;Transport;Ubiquinone;	1.6.99.3;1.8.-.-;	K01012;K03885;	EMPTY	EMPTY	EMPTY	Unknown SPECIES	Unknown GENUS	Unknown FAMILY	Unknown ORDER	Unknown CLASS	Unknown PHYLUM	Unknown KINGDOM	Bacteria	Unknown SUBSPECIES	HG4393639;HG4803699;	0	2.411e-05	2.292e-05	8.998e-05	6.837e-05	3.787e-05	0	0	0	9.454e-05	6.286e-05	3.45e-05	2.581e-05	0	2.475e-05	0	7.79e-05	0	2.796e-05	2.929e-05	2.735e-05	4.943e-05	2.442e-05	6.198e-05
Meta-Protein 18638	BLAST_HIGA_PROVU Antitoxin HigA OS=Proteus vulgaris GN=higA PE=1 SV=1_Q7A224	3D-structure;Complete proteome;DNA-binding;Reference proteome;Transcription;Transcription regulation;	;	K21498;	UniRef50_P67700	UniRef90_P67700	UniRef100_P67700	Escherichia coli	Escherichia	Enterobacteriaceae	Enterobacteriales	Gammaproteobacteria	Proteobacteria	Unknown KINGDOM	Bacteria	Unknown SUBSPECIES	HG4443114;	0	2.411e-05	2.292e-05	8.998e-05	6.837e-05	3.787e-05	0	0	0	9.454e-05	6.286e-05	3.45e-05	2.581e-05	0	2.475e-05	0	7.79e-05	0	2.796e-05	2.929e-05	2.735e-05	4.943e-05	2.442e-05	6.198e-05
Meta-Protein 108490	BLAST_OMP32_DELAC Outer membrane porin protein 32 OS=Delftia acidovorans GN=omp32 PE=1 SV=1_P24305	3D-structure;Cell outer membrane;Direct protein sequencing;Ion transport;Membrane;Porin;Pyrrolidone carboxylic acid;Signal;Transmembrane;Transmembrane beta strand;Transport;	;	;	UniRef50_P24305	UniRef90_P24305	UniRef100_P24305	Delftia acidovorans	Delftia	Comamonadaceae	Burkholderiales	Betaproteobacteria	Proteobacteria	Unknown KINGDOM	Bacteria	Unknown SUBSPECIES	HG3253140;	0	0	0	0	0	0	0	0	0.00015818	0	0	0	0	0	0	0	0	0	0	0	0.00049227	0	0	0
Meta-Protein 12285	BLAST_RL11_AGARV 50S ribosomal protein L11 OS=Agathobacter rectalis (strain ATCC 33656 / DSM 3377 / JCM 17463 / KCTC 5835 / VPI 0990) GN=rplK PE=3 SV=1_C4ZB90	Complete proteome;Methylation;RNA-binding;Reference proteome;Ribonucleoprotein;Ribosomal protein;rRNA-binding;	;	K02867;	UniRef50_P29395	UniRef90_C4ZB90	UniRef100_C4ZB90	Eubacterium rectale	Eubacterium	Eubacteriaceae	Clostridiales	Clostridia	Firmicutes	Unknown KINGDOM	Bacteria	Eubacterium rectale ATCC 33656	HG1748363;	5.128e-05	2.411e-05	4.584e-05	0.00011998	0	0.00011362	0	0	2.636e-05	6.303e-05	0	0	2.581e-05	5.636e-05	2.475e-05	5.727e-05	0	5.809e-05	2.796e-05	2.929e-05	2.735e-05	2.471e-05	4.883e-05	3.099e-05
Meta-Protein 498	BLAST_RL15_CLOTH 50S ribosomal protein L15 OS=Clostridium thermocellum (strain ATCC 27405 / DSM 1237 / NBRC 103400 / NCIMB 10682 / NRRL B-4536 / VPI 7372) GN=rplO PE=3 SV=1_A3DJJ1	Complete proteome;RNA-binding;Reference proteome;Ribonucleoprotein;Ribosomal protein;rRNA-binding;	;	K02876;	UniRef50_Q5LXT0	UniRef90_A9KJH5	UniRef100_A9KJH5	Unknown SPECIES	Unknown GENUS	Unknown FAMILY	Clostridiales	Clostridia	Firmicutes	Unknown KINGDOM	Bacteria	Unknown SUBSPECIES	HG1829947;HG2021661;HG1820934;	2.564e-05	2.411e-05	2.292e-05	2.999e-05	0	0	0	0	5.273e-05	3.151e-05	0	0	0.00010323	2.818e-05	7.424e-05	5.727e-05	0.00011685	2.904e-05	0	0	8.205e-05	7.414e-05	4.883e-05	0
Meta-Protein 14654	BLAST_FIMD_PORGN Major fimbrium tip subunit FimD OS=Porphyromonas gingivalis GN=fimD PE=3 SV=1_O32389	Cell outer membrane;Complete proteome;Fimbrium;Lipoprotein;Membrane;Palmitate;Signal;Virulence;	;	;	UniRef50_B2RH58	UniRef90_B2RH58	UniRef100_B2RH58	Porphyromonas gingivalis	Porphyromonas	Porphyromonadaceae	Bacteroidales	Bacteroidia	Bacteroidetes	Unknown KINGDOM	Bacteria	Unknown SUBSPECIES	HG5394965;	7.692e-05	2.411e-05	2.292e-05	5.999e-05	0	3.787e-05	0	0	7.909e-05	0	3.143e-05	0	0	0	2.475e-05	5.727e-05	0	5.809e-05	0	5.858e-05	5.47e-05	0	0	6.198e-05
Meta-Protein 15220	BLAST_Y284_METJA Uncharacterized protein MJ0284 OS=Methanocaldococcus jannaschii (strain ATCC 43067 / DSM 2661 / JAL-1 / JCM 10045 / NBRC 100440) GN=MJ0284 PE=4 SV=1_Q57732	Complete proteome;Cytoplasm;Methyltransferase;Reference proteome;Transferase;	2.1.1.-;	K02687;	UniRef50_C4Z0Q0	UniRef90_C4Z0Q0	UniRef100_C4Z0Q0	Eubacterium eligens	Eubacterium	Eubacteriaceae	Clostridiales	Clostridia	Firmicutes	Unknown KINGDOM	Bacteria	Eubacterium eligens ATCC 27750	HG3884761;	2.564e-05	2.411e-05	0	0	3.419e-05	0.00011362	5.508e-05	5.299e-05	5.273e-05	3.151e-05	0	3.45e-05	5.162e-05	2.818e-05	2.475e-05	0	3.895e-05	2.904e-05	8.387e-05	2.929e-05	2.735e-05	0	0	3.099e-05
Meta-Protein 36025	BLAST_CH10_SHIB3 10 kDa chaperonin OS=Shigella boydii serotype 18 (strain CDC 3083-94 / BS512) GN=groS PE=3 SV=1_B2TY17	3D-structure;Cell cycle;Cell division;Chaperone;Complete proteome;Cytoplasm;Direct protein sequencing;Reference proteome;	;	K04078;	UniRef50_P48228	UniRef90_A7ZV11	UniRef100_A7ZV11	Unknown SPECIES	Unknown GENUS	Enterobacteriaceae	Enterobacteriales	Gammaproteobacteria	Proteobacteria	Unknown KINGDOM	Bacteria	Unknown SUBSPECIES	HG1318019;	0	9.644e-05	0	0	3.419e-05	0.00022725	0.00013769	0	0	0	0	0	0	0.00011271	0	0	0	8.713e-05	0	0	0	0	0	0
Meta-Protein 12978	BLAST_UVRC_MOOTA UvrABC system protein C OS=Moorella thermoacetica (strain ATCC 39073 / JCM 9320) GN=uvrC PE=3 SV=1_Q2RLU8	Complete proteome;Cytoplasm;DNA damage;DNA excision;DNA repair;Excision nuclease;Reference proteome;SOS response;	;	K03703;	UniRef50_Q2RLU8	UniRef90_Q2RLU8	UniRef100_Q2RLU8	Moorella thermoacetica	Moorella	Thermoanaerobacteraceae	Thermoanaerobacterales	Clostridia	Firmicutes	Unknown KINGDOM	Bacteria	Moorella thermoacetica ATCC 39073	HG5318221;	5.128e-05	0	0	2.999e-05	3.419e-05	3.787e-05	0	2.65e-05	0	0	3.143e-05	6.901e-05	0	8.454e-05	0	5.727e-05	3.895e-05	0	0	2.929e-05	2.735e-05	0	0	0
Meta-Protein 1959	BLAST_RLX1_STAAU Protein rlx OS=Staphylococcus aureus GN=rlx PE=4 SV=1_P12054	3D-structure;ATP-binding;Cell inner membrane;Cell membrane;Chaperone;Complete proteome;Cytoplasm;Direct protein sequencing;Membrane;Nucleotide-binding;Phosphoprotein;Plasmid;Reference proteome;Stress response;	;	;K04079;	UniRef50_P14491	UniRef90_P14491	UniRef100_P14491	Unknown SPECIES	Unknown GENUS	Unknown FAMILY	Unknown ORDER	Unknown CLASS	Unknown PHYLUM	Unknown KINGDOM	Bacteria	Unknown SUBSPECIES	HG4503227;HG5310188;	0	0	0	0	0	0	0	0.00068892	0	0	6.286e-05	0	0	0	0	0	0	0	0	0	0	0	0	0
Meta-Protein 14863	BLAST_NDRZ_THEAC Vitamin B12-dependent ribonucleoside-diphosphate reductase OS=Thermoplasma acidophilum (strain ATCC 25905 / DSM 1728 / JCM 9062 / NBRC 15155 / AMRC-C165) GN=Ta1475 PE=1 SV=2_Q9HI70	ATP-binding;Complete proteome;Metal-binding;Nucleotide-binding;Organic radical;Oxidoreductase;Reference proteome;Zinc;	1.1.98.6;	K21636;	UniRef50_P28903	UniRef90_P43752	UniRef100_P43752	Haemophilus influenzae	Haemophilus	Pasteurellaceae	Pasteurellales	Gammaproteobacteria	Proteobacteria	Unknown KINGDOM	Bacteria	Haemophilus influenzae Rd KW20	HG3732835;	5.128e-05	2.411e-05	2.292e-05	2.999e-05	0.00010256	0	2.754e-05	0	5.273e-05	0	3.143e-05	3.45e-05	7.742e-05	0	0	2.863e-05	0.00011685	2.904e-05	2.796e-05	2.929e-05	2.735e-05	2.471e-05	2.442e-05	0
Meta-Protein 954	BLAST_RS2_BACHD 30S ribosomal protein S2 OS=Bacillus halodurans (strain ATCC BAA-125 / DSM 18197 / FERM 7344 / JCM 9153 / C-125) GN=rpsB PE=3 SV=1_Q9KA63	Complete proteome;Reference proteome;Ribonucleoprotein;Ribosomal protein;	;	K02967;	UniRef50_Q31G43	UniRef90_A9KNC4	UniRef100_A9KNC4	Unknown SPECIES	Unknown GENUS	Unknown FAMILY	Unknown ORDER	Unknown CLASS	Firmicutes	Unknown KINGDOM	Bacteria	Unknown SUBSPECIES	HG3664300;HG4150268;HG4005614;HG3350580;HG1872249;	5.128e-05	4.822e-05	2.292e-05	8.998e-05	0	0	0	0	2.636e-05	6.303e-05	6.286e-05	0	5.162e-05	2.818e-05	2.475e-05	2.863e-05	0.00011685	8.713e-05	0	2.929e-05	0.00010939	9.886e-05	7.325e-05	0
Meta-Protein 2360	BLAST_ALF_TREPA Fructose-bisphosphate aldolase OS=Treponema pallidum (strain Nichols) GN=fba PE=3 SV=1_O83668	Complete proteome;Glycolysis;Lyase;Metal-binding;Reference proteome;Zinc;	4.1.2.13;	K01624;	UniRef50_O83668	UniRef90_O83668	UniRef100_O83668	Treponema pallidum subsp. pallidum str. Nichols	Treponema	Spirochaetaceae	Spirochaetales	Spirochaetia	Spirochaetes	Unknown KINGDOM	Bacteria	Treponema pallidum subsp. pallidum	HG4439965;HG3577239;HG4218315;	0	7.233e-05	4.584e-05	0	0	0	0	0	0	0	0	0	0	0	2.475e-05	0	0	0	0	2.929e-05	2.735e-05	0.00111215	0	0
Meta-Protein 51200	BLAST_MSBA_IDILO Lipid A export ATP-binding/permease protein MsbA OS=Idiomarina loihiensis (strain ATCC BAA-735 / DSM 15497 / L2-TR) GN=msbA PE=3 SV=1_Q5QU36	ATP-binding;Cell inner membrane;Cell membrane;Hydrolase;Membrane;Nucleotide-binding;Transmembrane;Transmembrane helix;Transport;	3.6.3.43;	;	UniRef50_Q04473	UniRef90_P23702	UniRef100_P23702	Aggregatibacter actinomycetemcomitans	Aggregatibacter	Pasteurellaceae	Pasteurellales	Gammaproteobacteria	Proteobacteria	Unknown KINGDOM	Bacteria	Unknown SUBSPECIES	HG3314132;	0	0	6.876e-05	0	0	3.787e-05	5.508e-05	0	0.00015818	0	0.00015715	0	0	0	2.475e-05	5.727e-05	0	0.00011617	0	0.00011716	0.00010939	2.471e-05	0.00019533	3.099e-05
Meta-Protein 10014	BLAST_THIC_ALKMQ Phosphomethylpyrimidine synthase OS=Alkaliphilus metalliredigens (strain QYMF) GN=thiC PE=3 SV=1_A6TVU5	4Fe-4S;Iron;Iron-sulfur;Lyase;Metal-binding;S-adenosyl-L-methionine;Thiamine biosynthesis;Zinc;	4.1.99.17;	K03147;	UniRef50_Q39RJ6	UniRef90_B1KZJ7	UniRef100_C3L2Y4	Clostridium botulinum Ba4 str. 657	Clostridium	Clostridiaceae	Clostridiales	Clostridia	Firmicutes	Unknown KINGDOM	Bacteria	Clostridium botulinum B	HG4074064;	2.564e-05	9.644e-05	2.292e-05	2.999e-05	3.419e-05	7.575e-05	2.754e-05	7.949e-05	2.636e-05	0	3.143e-05	3.45e-05	0	2.818e-05	0	0	0	0	0	0	0	7.414e-05	0	0
Meta-Protein 14437	BLAST_Y857_STRP6 Probable tautomerase M6_Spy0857 OS=Streptococcus pyogenes serotype M6 (strain ATCC BAA-946 / MGAS10394) GN=M6_Spy0857 PE=3 SV=3_Q5XC71	Complete proteome;Isomerase;Reference proteome;	5.3.2.-;	K01821;	UniRef50_Q814P5	UniRef90_Q814P5	UniRef100_Q814P5	Unknown SPECIES	Bacillus	Bacillaceae	Bacillales	Bacilli	Firmicutes	Unknown KINGDOM	Bacteria	Unknown SUBSPECIES	HG0639835;	2.564e-05	7.233e-05	2.292e-05	5.999e-05	0	0	2.754e-05	0	5.273e-05	9.454e-05	6.286e-05	3.45e-05	0	2.818e-05	4.949e-05	8.59e-05	0	5.809e-05	2.796e-05	2.929e-05	8.205e-05	7.414e-05	7.325e-05	0
Meta-Protein 3771	BLAST_CH60_TANFO 60 kDa chaperonin OS=Tannerella forsythia GN=groL PE=1 SV=3_P81284	3D-structure;ATP-binding;Acetylation;Cell cycle;Cell division;Cell outer membrane;Chaperone;Complete proteome;Cytoplasm;Direct protein sequencing;Membrane;Nucleotide-binding;Phosphoprotein;Plasmid;Reference proteome;Stress response;	;	;K04077;	EMPTY	EMPTY	EMPTY	Unknown SPECIES	Unknown GENUS	Unknown FAMILY	Unknown ORDER	Unknown CLASS	Unknown PHYLUM	Unknown KINGDOM	Bacteria	Unknown SUBSPECIES	HG5154322;HG5154701;HG5152997;	0	0	0.0001146	0	0	0	0	0	0	0	0	0	0	0	0.00014848	0	0	0	0	0	0	0	0	0
Meta-Protein 10223	BLAST_G6PI_BACFR Glucose-6-phosphate isomerase OS=Bacteroides fragilis (strain YCH46) GN=pgi PE=3 SV=1_Q64PM7	Complete proteome;Cytoplasm;Gluconeogenesis;Glycolysis;Isomerase;Reference proteome;	5.3.1.9;	K01810;	EMPTY	EMPTY	EMPTY	Unknown SPECIES	Unknown GENUS	Unknown FAMILY	Bacteroidales	Bacteroidia	Bacteroidetes	Unknown KINGDOM	Bacteria	Unknown SUBSPECIES	HG4882364;	5.128e-05	0	0	0	0	0	5.508e-05	0.00023847	0	0	9.429e-05	0	0	0	0	0	0	0	0	0	2.735e-05	0	0	0
Meta-Protein 13677	BLAST_Y033_METJA Uncharacterized FAD-dependent oxidoreductase MJ0033 OS=Methanocaldococcus jannaschii (strain ATCC 43067 / DSM 2661 / JAL-1 / JCM 10045 / NBRC 100440) GN=MJ0033 PE=3 SV=1_Q60356	Cell membrane;Complete proteome;FAD;FMN;Flavoprotein;Lipoprotein;Membrane;Oxidoreductase;Palmitate;Phosphoprotein;Reference proteome;Signal;	1.3.99.33;	K17363;	UniRef50_Q8CVD0	UniRef90_Q8CVD0	UniRef100_Q8CVD0	Shewanella oneidensis	Shewanella	Shewanellaceae	Alteromonadales	Gammaproteobacteria	Proteobacteria	Unknown KINGDOM	Bacteria	Shewanella oneidensis MR-1	HG5091379;	5.128e-05	4.822e-05	2.292e-05	0	3.419e-05	0	8.262e-05	5.299e-05	2.636e-05	3.151e-05	3.143e-05	0.00010351	2.581e-05	0	0	2.863e-05	0	8.713e-05	2.796e-05	0	2.735e-05	2.471e-05	0	0
Meta-Protein 13623	BLAST_RS19_AGARV 30S ribosomal protein S19 OS=Agathobacter rectalis (strain ATCC 33656 / DSM 3377 / JCM 17463 / KCTC 5835 / VPI 0990) GN=rpsS PE=3 SV=1_C4ZBS3	Complete proteome;RNA-binding;Reference proteome;Ribonucleoprotein;Ribosomal protein;rRNA-binding;	;	K02965;	UniRef50_P06508	UniRef90_C4ZBS3	UniRef100_C4ZBS3	Eubacterium rectale	Eubacterium	Eubacteriaceae	Clostridiales	Clostridia	Firmicutes	Unknown KINGDOM	Bacteria	Eubacterium rectale ATCC 33656	HG0987982;	2.564e-05	0	4.584e-05	0	0	0	0	0	2.636e-05	9.454e-05	3.143e-05	0	2.581e-05	2.818e-05	4.949e-05	2.863e-05	0	2.904e-05	2.796e-05	5.858e-05	2.735e-05	7.414e-05	2.442e-05	3.099e-05
Meta-Protein 8554	RL17_SHESW 50S ribosomal protein L17 OS=Shewanella sp. (strain W3-18-1) GN=rplQ PE=3 SV=1	Ribonucleoprotein;Ribosomal protein;	;	K02879;	UniRef50_Q6N4V8	UniRef90_Q8EK46	UniRef100_Q8EK46	Shewanella sp. W3-18-1	Shewanella	Shewanellaceae	Alteromonadales	Gammaproteobacteria	Proteobacteria	Unknown KINGDOM	Bacteria	Unknown SUBSPECIES	A1REE0;	2.564e-05	2.411e-05	4.584e-05	0	0	3.787e-05	0	0	0	3.151e-05	0	0.00010351	2.581e-05	2.818e-05	4.949e-05	0	7.79e-05	5.809e-05	8.387e-05	2.929e-05	2.735e-05	2.471e-05	0	3.099e-05
Meta-Protein 24493	BLAST_ALKH_BACSU KHG/KDPG aldolase OS=Bacillus subtilis (strain 168) GN=kdgA PE=2 SV=1_P50846	Complete proteome;Cytoplasm;Lyase;Multifunctional enzyme;Reference proteome;Schiff base;	4.1.2.14;4.1.3.16;	K01625;	UniRef50_P50846	UniRef90_P50846	UniRef100_P50846	Bacillus subtilis subsp. subtilis str. 168	Bacillus	Bacillaceae	Bacillales	Bacilli	Firmicutes	Unknown KINGDOM	Bacteria	Bacillus subtilis subsp. subtilis	HG3113309;	0	4.822e-05	9.168e-05	2.999e-05	0	0.00022725	0	0	2.636e-05	3.151e-05	0	0	2.581e-05	0.00011271	2.475e-05	2.863e-05	7.79e-05	8.713e-05	2.796e-05	2.929e-05	0	0	2.442e-05	3.099e-05
Meta-Protein 13511	BLAST_MEPA_STAHJ Multidrug export protein MepA OS=Staphylococcus haemolyticus (strain JCSC1435) GN=mepA PE=3 SV=2_Q4L8N9	Antibiotic resistance;Cell membrane;Complete proteome;Membrane;Reference proteome;Transmembrane;Transmembrane helix;Transport;	;	;	UniRef50_Q4L8N9	UniRef90_Q4L8N9	UniRef100_Q4L8N9	Staphylococcus haemolyticus	Staphylococcus	Staphylococcaceae	Bacillales	Bacilli	Firmicutes	Unknown KINGDOM	Bacteria	Staphylococcus haemolyticus JCSC1435	HG2993790;	2.564e-05	2.411e-05	4.584e-05	2.999e-05	6.837e-05	3.787e-05	2.754e-05	0	5.273e-05	3.151e-05	3.143e-05	6.901e-05	2.581e-05	0	9.899e-05	0	3.895e-05	5.809e-05	0	2.929e-05	2.735e-05	2.471e-05	2.442e-05	6.198e-05
Meta-Protein 139295	BLAST_PFEA_PSEAE Ferric enterobactin receptor OS=Pseudomonas aeruginosa (strain ATCC 15692 / DSM 22644 / CIP 104116 / JCM 14847 / LMG 12228 / 1C / PRS 101 / PAO1) GN=pfeA PE=2 SV=1_Q05098	Carbohydrate metabolism;Cell outer membrane;Complete proteome;Membrane;Receptor;Reference proteome;Signal;TonB box;Transmembrane;Transmembrane beta strand;Transport;	;	K21573;	UniRef50_Q8A1G1	UniRef90_Q8A1G1	UniRef100_Q8A1G1	Bacteroides thetaiotaomicron	Bacteroides	Bacteroidaceae	Bacteroidales	Bacteroidia	Bacteroidetes	Unknown KINGDOM	Bacteria	Bacteroides thetaiotaomicron VPI-5482	HG5545812;	0	0	0	0	0	0	0	0	0	0	0	0	0	0	0	0	0	0	0	0	0	0	0	0
Meta-Protein 9446	BLAST_DAPB1_PSEMX Dipeptidyl aminopeptidase BI OS=Pseudoxanthomonas mexicana GN=dapb1 PE=1 SV=1_O07834	Aminopeptidase;Direct protein sequencing;Hydrolase;Protease;Serine protease;Signal;	3.4.14.-;	;	UniRef50_O07834	UniRef90_O07834	UniRef100_O07834	Pseudoxanthomonas mexicana	Pseudoxanthomonas	Xanthomonadaceae	Xanthomonadales	Gammaproteobacteria	Proteobacteria	Unknown KINGDOM	Bacteria	Unknown SUBSPECIES	HG4516159;	2.564e-05	2.411e-05	4.584e-05	5.999e-05	6.837e-05	3.787e-05	0	0	2.636e-05	0	0	0	5.162e-05	2.818e-05	2.475e-05	2.863e-05	7.79e-05	5.809e-05	8.387e-05	0	0	7.414e-05	0	0
Meta-Protein 14803	BLAST_PDP_GEOSE Pyrimidine-nucleoside phosphorylase OS=Geobacillus stearothermophilus GN=pdp PE=1 SV=1_P77836	3D-structure;Direct protein sequencing;Glycosyltransferase;Metal-binding;Potassium;Transferase;	2.4.2.2;	K00756;	UniRef50_P77836	UniRef90_P77836	UniRef100_P77836	Geobacillus stearothermophilus	Geobacillus	Bacillaceae	Bacillales	Bacilli	Firmicutes	Unknown KINGDOM	Bacteria	Unknown SUBSPECIES	HG4805623;	5.128e-05	2.411e-05	4.584e-05	0.00011998	6.837e-05	3.787e-05	5.508e-05	0	2.636e-05	3.151e-05	3.143e-05	3.45e-05	5.162e-05	8.454e-05	4.949e-05	0	3.895e-05	2.904e-05	0	0	2.735e-05	0	0	6.198e-05
Meta-Protein 17356	BLAST_FLIC_SALRO Flagellin OS=Salmonella rostock GN=fliC PE=3 SV=2_Q06982	Bacterial flagellum;Secreted;	;	;	UniRef50_Q06971	UniRef90_Q06971	UniRef100_Q06974	Salmonella enterica subsp. enterica serovar Oranienburg	Salmonella	Enterobacteriaceae	Enterobacteriales	Gammaproteobacteria	Proteobacteria	Unknown KINGDOM	Bacteria	Salmonella enterica subsp. enterica	HG5058066;	5.128e-05	0	0	0	0	0	0	0	0	6.303e-05	0	0	0	0	0	0	0	0	0.00016774	0	0	0.00059315	0	0
Meta-Protein 12035	BLAST_SUSC_BACTN TonB-dependent receptor SusC OS=Bacteroides thetaiotaomicron (strain ATCC 29148 / DSM 2079 / NCTC 10582 / E50 / VPI-5482) GN=susC PE=1 SV=1_Q8A1G1	Carbohydrate metabolism;Cell outer membrane;Complete proteome;Membrane;Receptor;Reference proteome;Signal;TonB box;Transmembrane;Transmembrane beta strand;Transport;	;	K21573;	UniRef50_Q8A1G1	UniRef90_Q8A1G1	UniRef100_Q8A1G1	Bacteroides thetaiotaomicron	Bacteroides	Bacteroidaceae	Bacteroidales	Bacteroidia	Bacteroidetes	Unknown KINGDOM	Bacteria	Bacteroides thetaiotaomicron VPI-5482	HG5530293;	7.692e-05	9.644e-05	0	0	3.419e-05	3.787e-05	0.00016523	2.65e-05	0	0	0	0	2.581e-05	2.818e-05	0	0	0.00011685	0	2.796e-05	2.929e-05	0	0	0	0
Meta-Protein 22608	BLAST_SUSC_BACTN TonB-dependent receptor SusC OS=Bacteroides thetaiotaomicron (strain ATCC 29148 / DSM 2079 / NCTC 10582 / E50 / VPI-5482) GN=susC PE=1 SV=1_Q8A1G1	Carbohydrate metabolism;Cell outer membrane;Complete proteome;Membrane;Receptor;Reference proteome;Signal;TonB box;Transmembrane;Transmembrane beta strand;Transport;	;	K21573;	UniRef50_Q8A1G1	UniRef90_Q8A1G1	UniRef100_Q8A1G1	Bacteroides thetaiotaomicron	Bacteroides	Bacteroidaceae	Bacteroidales	Bacteroidia	Bacteroidetes	Unknown KINGDOM	Bacteria	Bacteroides thetaiotaomicron VPI-5482	HG5513379;	0	2.411e-05	0	0	0	0	0	0	5.273e-05	0	0	0	7.742e-05	0	0	0.00054402	0	0	0	0	0.00016409	7.414e-05	0	0
Meta-Protein 22	BLAST_Y3348_STRCO Uncharacterized protein SCO3348 OS=Streptomyces coelicolor (strain ATCC BAA-471 / A3(2) / M145) GN=SCO3348 PE=3 SV=1_Q9X8H1	Complete proteome;Hydrolase;Reference proteome;	3.6.1.40;	K01524;	UniRef50_Q6CZD8	UniRef90_Q6LLL4	UniRef100_Q6LLL4	Photobacterium profundum	Photobacterium	Vibrionaceae	Vibrionales	Gammaproteobacteria	Proteobacteria	Unknown KINGDOM	Bacteria	Photobacterium profundum SS9	HG5089435;HG5313520;	7.692e-05	4.822e-05	2.292e-05	5.999e-05	0	0	0	0	7.909e-05	3.151e-05	0	0	2.581e-05	8.454e-05	4.949e-05	2.863e-05	0.00011685	5.809e-05	2.796e-05	2.929e-05	5.47e-05	4.943e-05	0	3.099e-05
Meta-Protein 1922	BLAST_PFLB_HAEIN Formate acetyltransferase OS=Haemophilus influenzae (strain ATCC 51907 / DSM 11121 / KW20 / Rd) GN=pflB PE=3 SV=2_P43753	3D-structure;Acetylation;Acyltransferase;Carbohydrate metabolism;Complete proteome;Cytoplasm;Direct protein sequencing;Glucose metabolism;Organic radical;Reference proteome;Transferase;	2.3.1.-;2.3.1.54;	;K00656;	EMPTY	EMPTY	EMPTY	Unknown SPECIES	Unknown GENUS	Unknown FAMILY	Unknown ORDER	Unknown CLASS	Unknown PHYLUM	Unknown KINGDOM	Bacteria	Unknown SUBSPECIES	HG5431518;HG5410325;	0	4.822e-05	0	0	0.00013675	7.575e-05	0.00019277	0	0	0	0	0	0	0.00011271	0	2.863e-05	0	5.809e-05	0	0	0	0	0	0
Meta-Protein 17207	BLAST_MDH_BACTN Malate dehydrogenase OS=Bacteroides thetaiotaomicron (strain ATCC 29148 / DSM 2079 / NCTC 10582 / E50 / VPI-5482) GN=mdh PE=3 SV=1_Q8A0W0	Complete proteome;NAD;Oxidoreductase;Reference proteome;Tricarboxylic acid cycle;	1.1.1.37;	K00024;	UniRef50_Q5WEG2	UniRef90_Q8A0W0	UniRef100_A6L903	Parabacteroides distasonis	Parabacteroides	Porphyromonadaceae	Bacteroidales	Bacteroidia	Bacteroidetes	Unknown KINGDOM	Bacteria	Parabacteroides distasonis ATCC 8503	HG3871183;	2.564e-05	7.233e-05	0.0001146	0	0	0	0	0	0.00010545	6.303e-05	0	0	7.742e-05	0	2.475e-05	0	0	0	0	0	0.00013674	0.00014829	0	0
Meta-Protein 35172	BLAST_RS6_PROMH 30S ribosomal protein S6 OS=Proteus mirabilis (strain HI4320) GN=rpsF PE=3 SV=1_B4F275	Complete proteome;RNA-binding;Reference proteome;Ribonucleoprotein;Ribosomal protein;rRNA-binding;	;	K02990;	UniRef50_P02358	UniRef90_B4F275	UniRef100_B4F275	Proteus mirabilis	Proteus	Enterobacteriaceae	Enterobacteriales	Gammaproteobacteria	Proteobacteria	Unknown KINGDOM	Bacteria	Proteus mirabilis HI4320	HG1605700;	0	9.644e-05	0	0	0	0.00018937	0.00019277	0	0	0	0	0	0	0.00011271	0	0	0	2.904e-05	0	0	0	0	0	0
Meta-Protein 26648	BLAST_RL5_AGARV 50S ribosomal protein L5 OS=Agathobacter rectalis (strain ATCC 33656 / DSM 3377 / JCM 17463 / KCTC 5835 / VPI 0990) GN=rplE PE=3 SV=1_C4ZBT1	Complete proteome;RNA-binding;Reference proteome;Ribonucleoprotein;Ribosomal protein;rRNA-binding;tRNA-binding;	;	K02931;	UniRef50_Q6N4U5	UniRef90_C4ZBT1	UniRef100_C4ZBT1	Eubacterium rectale	Eubacterium	Eubacteriaceae	Clostridiales	Clostridia	Firmicutes	Unknown KINGDOM	Bacteria	Eubacterium rectale ATCC 33656	HG2366178;	0	7.233e-05	0	0.00020996	0	0	0	0	5.273e-05	6.303e-05	0	0	5.162e-05	2.818e-05	0	0.00014316	0	2.904e-05	5.591e-05	5.858e-05	0.00010939	2.471e-05	0.00012208	0
Meta-Protein 30579	BLAST_TILS_PEPD6 tRNA(Ile)-lysidine synthase OS=Peptoclostridium difficile (strain 630) GN=tilS PE=3 SV=1_Q181G3	ATP-binding;Cytoplasm;Glycosyltransferase;Ligase;Magnesium;Metal-binding;Nucleotide-binding;Transferase;tRNA processing;	2.4.2.8;6.3.4.19;	K15780;	UniRef50_Q8YAC7	UniRef90_Q8YAC7	UniRef100_Q724J4	Listeria monocytogenes	Listeria	Listeriaceae	Bacillales	Bacilli	Firmicutes	Unknown KINGDOM	Bacteria	Listeria monocytogenes serotype 4b str. F2365	HG2626853;	0	2.411e-05	0	8.998e-05	0.00010256	0	8.262e-05	0	5.273e-05	0	3.143e-05	3.45e-05	0	0	2.475e-05	5.727e-05	0	5.809e-05	2.796e-05	5.858e-05	5.47e-05	0	2.442e-05	3.099e-05
Meta-Protein 112242	BLAST_FLA_CLOTY Flagellin (Fragment) OS=Clostridium tyrobutyricum GN=fla PE=1 SV=2_P80583	Bacterial flagellum;Complete proteome;Reference proteome;	;	;	UniRef50_O34366	UniRef90_O34366	UniRef100_O34366	Bacillus subtilis subsp. subtilis str. 168	Bacillus	Bacillaceae	Bacillales	Bacilli	Firmicutes	Unknown KINGDOM	Bacteria	Bacillus subtilis subsp. subtilis	HG4225195;	0	0	0	0	0	0	0	0	0	0	0	0	0	0	0	0	0	0	0	0	0	0	0	0
Meta-Protein 10723	RL1_FLAPJ 50S ribosomal protein L1 OS=Flavobacterium psychrophilum (strain JIP02/86 / ATCC 49511) GN=rplA PE=3 SV=1	Complete proteome;Reference proteome;Repressor;Ribonucleoprotein;Ribosomal protein;RNA-binding;rRNA-binding;Translation regulation;tRNA-binding;	;	K02863;	UniRef50_A6GYU3	UniRef90_A6GYU3	UniRef100_A6GYU3	Flavobacterium psychrophilum	Flavobacterium	Flavobacteriaceae	Flavobacteriales	Flavobacteriia	Bacteroidetes	Unknown KINGDOM	Bacteria	Flavobacterium psychrophilum JIP02/86	A6GYU3;	5.128e-05	2.411e-05	2.292e-05	2.999e-05	3.419e-05	0	0	0	5.273e-05	3.151e-05	3.143e-05	0	2.581e-05	2.818e-05	2.475e-05	2.863e-05	7.79e-05	2.904e-05	2.796e-05	2.929e-05	2.735e-05	2.471e-05	2.442e-05	6.198e-05
Meta-Protein 13448	BLAST_MDTC_PHOLL Multidrug resistance protein MdtC OS=Photorhabdus luminescens subsp. laumondii (strain DSM 15139 / CIP 105565 / TT01) GN=mdtC PE=3 SV=1_Q7N3E1	Cell inner membrane;Cell membrane;Complete proteome;Membrane;Reference proteome;Transmembrane;Transmembrane helix;Transport;	;	K07789;	UniRef50_F2EYE0	UniRef90_Q7N3E1	UniRef100_Q7N3E1	Photorhabdus luminescens subsp. laumondii TTO1	Photorhabdus	Enterobacteriaceae	Enterobacteriales	Gammaproteobacteria	Proteobacteria	Unknown KINGDOM	Bacteria	Photorhabdus luminescens subsp. laumondii	HG4039028;	5.128e-05	2.411e-05	0	8.998e-05	6.837e-05	3.787e-05	5.508e-05	2.65e-05	2.636e-05	9.454e-05	0	0.00010351	5.162e-05	0	0	0	0.00011685	0	5.591e-05	2.929e-05	5.47e-05	0	0	0
Meta-Protein 72793	BLAST_SUSD_BACTN Starch-binding protein SusD OS=Bacteroides thetaiotaomicron (strain ATCC 29148 / DSM 2079 / NCTC 10582 / E50 / VPI-5482) GN=susD PE=1 SV=1_Q8A1G2	3D-structure;Calcium;Carbohydrate metabolism;Cell outer membrane;Complete proteome;Lipoprotein;Membrane;Metal-binding;Palmitate;Reference proteome;Signal;	;	K21572;	UniRef50_Q8A1G2	UniRef90_Q8A1G2	UniRef100_Q8A1G2	Bacteroides thetaiotaomicron	Bacteroides	Bacteroidaceae	Bacteroidales	Bacteroidia	Bacteroidetes	Unknown KINGDOM	Bacteria	Bacteroides thetaiotaomicron VPI-5482	HG5169755;	0	0	0	0	0	0	0	0	0	0	0	0	0	0	0	0	0	0	0	2.929e-05	0	0	0	3.099e-05
Meta-Protein 9141	NORR2_CUPNH Nitric oxide reductase transcription regulator NorR2 OS=Cupriavidus necator (strain ATCC 17699 / H16 / DSM 428 / Stanier 337) GN=norR2 PE=2 SV=2	ATP-binding;Complete proteome;DNA-binding;Nucleotide-binding;Phosphoprotein;Reference proteome;Transcription;Transcription regulation;Two-component regulatory system;	;	K12266;	UniRef50_Q9K4V0	UniRef90_Q9K4U8	UniRef100_Q9K4U8	Cupriavidus necator	Cupriavidus	Burkholderiaceae	Burkholderiales	Betaproteobacteria	Proteobacteria	Unknown KINGDOM	Bacteria	Ralstonia eutropha H16	Q9K4U8;	2.564e-05	4.822e-05	0	0	0.00010256	3.787e-05	5.508e-05	2.65e-05	0	3.151e-05	0	6.901e-05	0	0	0	8.59e-05	7.79e-05	0	2.796e-05	5.858e-05	2.735e-05	2.471e-05	4.883e-05	0
Meta-Protein 11440	BLAST_DEOB_CALS4 Phosphopentomutase OS=Caldanaerobacter subterraneus subsp. tengcongensis (strain DSM 15242 / JCM 11007 / NBRC 100824 / MB4) GN=deoB PE=3 SV=1_Q8RCG6	Complete proteome;Cytoplasm;Isomerase;Manganese;Metal-binding;Reference proteome;	5.4.2.7;	K01839;	UniRef50_Q8UJ04	UniRef90_Q8RCG6	UniRef100_Q8RCG6	Thermoanaerobacter tengcongensis MB4	Caldanaerobacter	Thermoanaerobacteraceae	Thermoanaerobacterales	Clostridia	Firmicutes	Unknown KINGDOM	Bacteria	Caldanaerobacter subterraneus subsp. tengcongensis	HG4598672;	2.564e-05	2.411e-05	0	2.999e-05	0	7.575e-05	0	0	0	6.303e-05	0	0.00010351	7.742e-05	5.636e-05	0	8.59e-05	0.00011685	0	2.796e-05	0	0	0	0	0
Meta-Protein 18315	BLAST_ENO_GEOSL Enolase OS=Geobacter sulfurreducens (strain ATCC 51573 / DSM 12127 / PCA) GN=eno PE=3 SV=1_Q74AR6	Complete proteome;Cytoplasm;Glycolysis;Lyase;Magnesium;Metal-binding;Reference proteome;Secreted;	4.2.1.11;	K01689;	UniRef50_Q60173	UniRef90_B9E6B1	UniRef100_B9E6B1	Clostridium kluyveri	Clostridium	Clostridiaceae	Clostridiales	Clostridia	Firmicutes	Unknown KINGDOM	Bacteria	Unknown SUBSPECIES	HG3745207;	5.128e-05	2.411e-05	4.584e-05	2.999e-05	0	7.575e-05	2.754e-05	0	0	0	6.286e-05	3.45e-05	7.742e-05	0	0	0	0	2.904e-05	2.796e-05	0	2.735e-05	4.943e-05	7.325e-05	6.198e-05
Meta-Protein 26545	BLAST_VSN1_NEIMC Putative NmeDIP very short patch repair endonuclease OS=Neisseria meningitidis serogroup C GN=vsr PE=3 SV=1_Q9RLM5	DNA damage;DNA repair;Endonuclease;Hydrolase;Nuclease;Restriction system;	3.1.-.-;	;	UniRef50_Q9RLM5	UniRef90_Q9RLM5	UniRef100_Q9RLM5	Neisseria meningitidis	Neisseria	Neisseriaceae	Neisseriales	Betaproteobacteria	Proteobacteria	Unknown KINGDOM	Bacteria	Neisseria meningitidis serogroup C	HG1773350;	0	2.411e-05	9.168e-05	0	3.419e-05	0	0	0	5.273e-05	0	0	3.45e-05	2.581e-05	0	9.899e-05	5.727e-05	0	2.904e-05	0.00011183	0.00011716	0	9.886e-05	4.883e-05	0.00012396
Meta-Protein 9722	BLAST_LEUC2_SALTY 3-isopropylmalate dehydratase large subunit 2 OS=Salmonella typhimurium (strain LT2 / SGSC1412 / ATCC 700720) GN=leuC2 PE=3 SV=1_Q8ZRJ0	4Fe-4S;Amino-acid biosynthesis;Branched-chain amino acid biosynthesis;Complete proteome;Iron;Iron-sulfur;Leucine biosynthesis;Lyase;Metal-binding;Reference proteome;	4.2.1.33;	K01703;	EMPTY	EMPTY	EMPTY	Unknown SPECIES	Unknown GENUS	Unknown FAMILY	Unknown ORDER	Unknown CLASS	Unknown PHYLUM	Unknown KINGDOM	Bacteria	Unknown SUBSPECIES	HG4965414;	7.692e-05	0	0	0	0	0	5.508e-05	0.00018548	0	0	0.00012572	0	0	0	0	0	3.895e-05	0	0	5.858e-05	0	0	0	0
Meta-Protein 3029	BLAST_EFG_LACJO Elongation factor G OS=Lactobacillus johnsonii (strain CNCM I-12250 / La1 / NCC 533) GN=fusA PE=3 SV=1_Q74L90	3D-structure;Acetylation;Complete proteome;Cytoplasm;Direct protein sequencing;Elongation factor;GTP-binding;Isopeptide bond;Nucleotide-binding;Phosphoprotein;Plasmid;Protein biosynthesis;Reference proteome;Ubl conjugation;	;	;K02355;	UniRef50_Q9SI75	UniRef90_B8H414	UniRef100_B4R8L3	Unknown SPECIES	Unknown GENUS	Unknown FAMILY	Unknown ORDER	Unknown CLASS	Unknown PHYLUM	Unknown KINGDOM	Bacteria	Unknown SUBSPECIES	HG5373977;HG5370251;B4R8L3;	0	0	0	0	0	0	0	0	0	0	0	0	0	0	0	0	0	0	0	0.00026361	0	0	0.00078131	0
Meta-Protein 60495	BLAST_SUSC_BACTN TonB-dependent receptor SusC OS=Bacteroides thetaiotaomicron (strain ATCC 29148 / DSM 2079 / NCTC 10582 / E50 / VPI-5482) GN=susC PE=1 SV=1_Q8A1G1	Carbohydrate metabolism;Cell outer membrane;Complete proteome;Membrane;Receptor;Reference proteome;Signal;TonB box;Transmembrane;Transmembrane beta strand;Transport;	;	K21573;	UniRef50_Q8A1G1	UniRef90_Q8A1G1	UniRef100_Q8A1G1	Bacteroides thetaiotaomicron	Bacteroides	Bacteroidaceae	Bacteroidales	Bacteroidia	Bacteroidetes	Unknown KINGDOM	Bacteria	Bacteroides thetaiotaomicron VPI-5482	HG5453128;	0	0	0.00048133	0	0	0	0	0	0	0	0	0	0	0	0.00066817	0	0	0	0	0	0	0	0	0
Meta-Protein 17097	BLAST_YEHQ_ECOLI Putative uncharacterized protein YehQ OS=Escherichia coli (strain K12) GN=yehQ PE=5 SV=2_P33353	Complete proteome;Metal-binding;Reference proteome;Repeat;Zinc;Zinc-finger;	;	;	UniRef50_P33353	UniRef90_P33353	UniRef100_P33353	Escherichia coli	Escherichia	Enterobacteriaceae	Enterobacteriales	Gammaproteobacteria	Proteobacteria	Unknown KINGDOM	Bacteria	Escherichia coli K-12	HG5193552;	0.0001282	0	0	8.998e-05	0	0	0	0	0.00018455	0	9.429e-05	0	0	0	0	0.00014316	0	8.713e-05	0	0	0.00010939	7.414e-05	0.0001465	0
Meta-Protein 1737	ENO_STRT2 Enolase OS=Streptococcus thermophilus (strain ATCC BAA-250 / LMG 18311) GN=eno PE=3 SV=1	3D-structure;Complete proteome;Cytoplasm;Direct protein sequencing;Glycolysis;Lyase;Magnesium;Metal-binding;Phosphoprotein;Reference proteome;Secreted;Sporulation;Virulence;	4.2.1.11;	;K01689;	UniRef50_Q8DTS9	UniRef90_Q8DTS9	UniRef100_Q5M0M5	Unknown SPECIES	Unknown GENUS	Unknown FAMILY	Unknown ORDER	Unknown CLASS	Unknown PHYLUM	Unknown KINGDOM	Bacteria	Unknown SUBSPECIES	Q5M561;HG4799850;	0	0.00040987	0	0.00020996	6.837e-05	0.00011362	0	0	0	0	0	0	0.00010323	2.818e-05	0	5.727e-05	0	2.904e-05	0	0	0	0	2.442e-05	0
Meta-Protein 26331	BLAST_THLA_CLOAB Acetyl-CoA acetyltransferase OS=Clostridium acetobutylicum (strain ATCC 824 / DSM 792 / JCM 1419 / LMG 5710 / VKM B-1787) GN=thlA PE=1 SV=1_P45359	3D-structure;Acyltransferase;Complete proteome;Cytoplasm;Direct protein sequencing;Reference proteome;Transferase;	2.3.1.9;	K00626;	UniRef50_Q5XI22	UniRef90_P45359	UniRef100_P45359	Clostridium acetobutylicum	Clostridium	Clostridiaceae	Clostridiales	Clostridia	Firmicutes	Unknown KINGDOM	Bacteria	Clostridium acetobutylicum ATCC 824	HG4602463;	0	0	0	0	0	0	0	0	0	0.00031515	0	0	7.742e-05	0	0	8.59e-05	0	0	0	0	0	0.00012357	9.766e-05	0
Meta-Protein 21399	BLAST_DUT_PROAC Deoxyuridine 5-triphosphate nucleotidohydrolase OS=Propionibacterium acnes (strain KPA171202 / DSM 16379) GN=dut PE=3 SV=1_Q6A8W1	Complete proteome;Hydrolase;Magnesium;Metal-binding;Nucleotide metabolism;Reference proteome;	3.6.1.23;	K01520;	UniRef50_P61912	UniRef90_P61912	UniRef100_P61912	Treponema denticola	Treponema	Spirochaetaceae	Spirochaetales	Spirochaetia	Spirochaetes	Unknown KINGDOM	Bacteria	Treponema denticola ATCC 35405	HG1814169;	0	2.411e-05	2.292e-05	2.999e-05	6.837e-05	7.575e-05	2.754e-05	0	2.636e-05	6.303e-05	0	6.901e-05	2.581e-05	0	2.475e-05	0	3.895e-05	2.904e-05	8.387e-05	2.929e-05	5.47e-05	2.471e-05	0	6.198e-05
Meta-Protein 938	BLAST_RPOB_CLOB6 DNA-directed RNA polymerase subunit beta OS=Clostridium botulinum (strain 657 / Type Ba4) GN=rpoB PE=3 SV=1_C3KVQ9	3D-structure;Antibiotic resistance;Complete proteome;DNA-directed RNA polymerase;Nucleotidyltransferase;Reference proteome;Transcription;Transferase;	2.7.7.6;	;K03043;	EMPTY	EMPTY	EMPTY	Unknown SPECIES	Unknown GENUS	Unknown FAMILY	Unknown ORDER	Unknown CLASS	Unknown PHYLUM	Unknown KINGDOM	Bacteria	Unknown SUBSPECIES	HG5577179;HG5576248;	5.128e-05	2.411e-05	0	0	3.419e-05	3.787e-05	0	0	5.273e-05	0.00012606	0	0	0.00018065	2.818e-05	4.949e-05	2.863e-05	3.895e-05	5.809e-05	2.796e-05	2.929e-05	2.735e-05	2.471e-05	2.442e-05	3.099e-05
Meta-Protein 9769	BLAST_RPOBC_HELHP Bifunctional DNA-directed RNA polymerase subunit beta-beta OS=Helicobacter hepaticus (strain ATCC 51449 / 3B1) GN=rpoBC PE=3 SV=1_Q7VJ82	3D-structure;Acetylation;Antibiotic resistance;Complete proteome;DNA-directed RNA polymerase;Direct protein sequencing;Multifunctional enzyme;Nucleotidyltransferase;Plasmid;Reference proteome;Transcription;Transferase;	2.7.7.6;	;K03043;K03046;K13797;	EMPTY	EMPTY	EMPTY	Unknown SPECIES	Unknown GENUS	Unknown FAMILY	Unknown ORDER	Unknown CLASS	Unknown PHYLUM	Unknown KINGDOM	Bacteria	Unknown SUBSPECIES	HG5600979;	2.564e-05	7.233e-05	2.292e-05	2.999e-05	0	0	0	0	7.909e-05	6.303e-05	0	6.901e-05	5.162e-05	2.818e-05	7.424e-05	5.727e-05	0	0	0	0	8.205e-05	0.00012357	7.325e-05	0.00015495
Meta-Protein 38348	BLAST_DPH6_SCHPO Diphthine--ammonia ligase OS=Schizosaccharomyces pombe (strain 972 / ATCC 24843) GN=mug71 PE=1 SV=1_Q9USQ7	Complete proteome;Reference proteome;	;	;	UniRef50_O34133	UniRef90_O34133	UniRef100_O34133	Lactococcus lactis subsp. lactis Il1403	Lactococcus	Streptococcaceae	Lactobacillales	Bacilli	Firmicutes	Unknown KINGDOM	Bacteria	Lactococcus lactis subsp. lactis	HG1137337;	0	7.233e-05	0.0001146	0	0	0	0	0	0.00013182	6.303e-05	0	0	0	0	0.00014848	0	0	0.00017426	0	0.00014645	0.00010939	0.00029657	0	0
Meta-Protein 18244	BLAST_TYPH_LACRH Thymidine phosphorylase (Fragment) OS=Lactobacillus rhamnosus GN=deoA PE=1 SV=1_P19663	Cytoplasm;Glycolysis;NAD;Nucleotide-binding;Oxidoreductase;	1.2.1.12;	;	UniRef50_P0C0G6	UniRef90_O32755	UniRef100_O32755	Lactobacillus delbrueckii	Lactobacillus	Lactobacillaceae	Lactobacillales	Bacilli	Firmicutes	Unknown KINGDOM	Bacteria	Lactobacillus delbrueckii subsp. bulgaricus	HG4351602;	5.128e-05	4.822e-05	0	5.999e-05	0	0	0	0	7.909e-05	0.00025212	0	0	7.742e-05	0	0	2.863e-05	0	0	0	5.858e-05	5.47e-05	0.00012357	0	6.198e-05
Meta-Protein 8315	BLAST_SUSC_BACTN TonB-dependent receptor SusC OS=Bacteroides thetaiotaomicron (strain ATCC 29148 / DSM 2079 / NCTC 10582 / E50 / VPI-5482) GN=susC PE=1 SV=1_Q8A1G1	Carbohydrate metabolism;Cell outer membrane;Complete proteome;Membrane;Receptor;Reference proteome;Signal;TonB box;Transmembrane;Transmembrane beta strand;Transport;	;	K21573;	UniRef50_Q8A1G1	UniRef90_Q8A1G1	UniRef100_Q8A1G1	Bacteroides thetaiotaomicron	Bacteroides	Bacteroidaceae	Bacteroidales	Bacteroidia	Bacteroidetes	Unknown KINGDOM	Bacteria	Bacteroides thetaiotaomicron VPI-5482	HG5547924;	2.564e-05	4.822e-05	0	5.999e-05	6.837e-05	0	8.262e-05	2.65e-05	0	0	3.143e-05	6.901e-05	0	0	0	0	7.79e-05	0	2.796e-05	2.929e-05	0	0	0	0
Meta-Protein 101599	BLAST_PDUA_SALTY Propanediol utilization protein PduA OS=Salmonella typhimurium (strain LT2 / SGSC1412 / ATCC 700720) GN=pduA PE=1 SV=1_P0A1C7	Complete proteome;Reference proteome;	;	K08696;	UniRef50_O30709	UniRef90_O30709	UniRef100_O30709	Synechococcus sp. PCC 7002	Synechococcus	Unknown FAMILY	Chroococcales	Unknown CLASS	Cyanobacteria	Unknown KINGDOM	Bacteria	Unknown SUBSPECIES	HG2432238;	0	0	0	0	0	7.575e-05	0	0	0.00055364	0	0	0	0	0	0	0	0	0	0	2.929e-05	0.00032818	0	0	3.099e-05
Meta-Protein 683	ENO_PROMS Enolase OS=Prochlorococcus marinus (strain AS9601) GN=eno PE=3 SV=1	3D-structure;Acetylation;Complete proteome;Cytoplasm;Cytoskeleton;Direct protein sequencing;Glycolysis;Lyase;Magnesium;Metal-binding;Phosphoprotein;Reference proteome;Secreted;Sporulation;Virulence;	4.2.1.11;	;K01689;	UniRef50_P42848	UniRef90_A2BP03	UniRef100_A2BP03	Unknown SPECIES	Unknown GENUS	Unknown FAMILY	Unknown ORDER	Unknown CLASS	Unknown PHYLUM	Unknown KINGDOM	Bacteria	Unknown SUBSPECIES	A2BP03;HG4799956;	2.564e-05	2.411e-05	0	0	0	3.787e-05	8.262e-05	0.00021198	7.909e-05	0	9.429e-05	3.45e-05	0	0	0	2.863e-05	0	0	2.796e-05	0	0	0	0	0
Meta-Protein 14882	BLAST_PDUO_BACSU Cob(I)yrinic acid a,c-diamide adenosyltransferase OS=Bacillus subtilis (strain 168) GN=yvqK PE=1 SV=2_O34899	ATP-binding;Cobalamin biosynthesis;Cytoplasm;Nucleotide-binding;Porphyrin biosynthesis;Transferase;	2.5.1.17;	;	UniRef50_P45515	UniRef90_P45515	UniRef100_P45515	Citrobacter freundii	Citrobacter	Enterobacteriaceae	Enterobacteriales	Gammaproteobacteria	Proteobacteria	Unknown KINGDOM	Bacteria	Unknown SUBSPECIES	HG2570969;	7.692e-05	0	4.584e-05	0	0.00017093	0	0	0	2.636e-05	0	3.143e-05	3.45e-05	0	0	7.424e-05	0	7.79e-05	0	2.796e-05	2.929e-05	5.47e-05	0	0	0
Meta-Protein 11410	RPOC_THESQ DNA-directed RNA polymerase subunit beta OS=Thermotoga sp. (strain RQ2) GN=rpoC PE=3 SV=1	Complete proteome;DNA-directed RNA polymerase;Nucleotidyltransferase;Transcription;Transferase;	2.7.7.6;	K03046;	UniRef50_P36252	UniRef90_P36252	UniRef100_B1L934	Thermotoga sp. RQ2	Thermotoga	Thermotogaceae	Thermotogales	Thermotogae	Thermotogae	Unknown KINGDOM	Bacteria	Unknown SUBSPECIES	B1L934;	2.564e-05	7.233e-05	0	0	3.419e-05	7.575e-05	5.508e-05	2.65e-05	7.909e-05	0	6.286e-05	6.901e-05	5.162e-05	2.818e-05	0	2.863e-05	3.895e-05	5.809e-05	0	0	2.735e-05	2.471e-05	0	0
Meta-Protein 15696	BLAST_CIAR_STRPN Transcriptional regulatory protein CiaR OS=Streptococcus pneumoniae serotype 4 (strain ATCC BAA-334 / TIGR4) GN=ciaR PE=3 SV=1_P0A4H7	ATP-binding;Cell inner membrane;Cell membrane;Complete proteome;Hydrolase;Kinase;Membrane;Nucleotide-binding;Phosphoprotein;Protein phosphatase;Reference proteome;Transferase;Transmembrane;Transmembrane helix;Two-component regulatory system;	2.7.13.3;3.1.3.-;	K10909;	UniRef50_P54302	UniRef90_Q87GU5	UniRef100_Q87GU5	Vibrio parahaemolyticus	Vibrio	Vibrionaceae	Vibrionales	Gammaproteobacteria	Proteobacteria	Unknown KINGDOM	Bacteria	Vibrio parahaemolyticus RIMD 2210633	HG5420289;	2.564e-05	2.411e-05	2.292e-05	0	3.419e-05	0	5.508e-05	2.65e-05	2.636e-05	3.151e-05	3.143e-05	3.45e-05	0	0	2.475e-05	2.863e-05	3.895e-05	5.809e-05	2.796e-05	2.929e-05	5.47e-05	0	2.442e-05	3.099e-05
Meta-Protein 23196	BLAST_G6PI_TREDE Glucose-6-phosphate isomerase OS=Treponema denticola (strain ATCC 35405 / CIP 103919 / DSM 14222) GN=pgi PE=3 SV=1_Q73K18	Complete proteome;Cytoplasm;Gluconeogenesis;Glycolysis;Isomerase;Reference proteome;	5.3.1.9;	K01810;	UniRef50_O83488	EMPTY	EMPTY	Unknown SPECIES	Treponema	Spirochaetaceae	Spirochaetales	Spirochaetia	Spirochaetes	Unknown KINGDOM	Bacteria	Unknown SUBSPECIES	HG5181749;	0	0	4.584e-05	2.999e-05	0	0	0	0	0	0.00040969	0	0	2.581e-05	0	4.949e-05	0.00011453	0	0	2.796e-05	0	0	0.00029657	7.325e-05	0
Meta-Protein 33304	BLAST_MT57_ECOLX Modification methylase Eco57IB OS=Escherichia coli GN=eco57IBM PE=1 SV=1_P25240	Direct protein sequencing;Methyltransferase;Restriction system;S-adenosyl-L-methionine;Transferase;	2.1.1.72;	;	UniRef50_P25240	UniRef90_P25240	UniRef100_P25240	Escherichia coli	Escherichia	Enterobacteriaceae	Enterobacteriales	Gammaproteobacteria	Proteobacteria	Unknown KINGDOM	Bacteria	Unknown SUBSPECIES	HG5135950;	0	9.644e-05	0	5.999e-05	6.837e-05	7.575e-05	2.754e-05	0	2.636e-05	0.00012606	3.143e-05	3.45e-05	0	0	0	5.727e-05	0	2.904e-05	2.796e-05	0	8.205e-05	4.943e-05	0	0
Meta-Protein 1644	BLAST_SUSC_BACTN TonB-dependent receptor SusC OS=Bacteroides thetaiotaomicron (strain ATCC 29148 / DSM 2079 / NCTC 10582 / E50 / VPI-5482) GN=susC PE=1 SV=1_Q8A1G1	Carbohydrate metabolism;Cell outer membrane;Complete proteome;Membrane;Receptor;Reference proteome;Signal;TonB box;Transmembrane;Transmembrane beta strand;Transport;	;	K21573;	UniRef50_Q8A1G1	UniRef90_Q8A1G1	UniRef100_Q8A1G1	Bacteroides thetaiotaomicron	Bacteroides	Bacteroidaceae	Bacteroidales	Bacteroidia	Bacteroidetes	Unknown KINGDOM	Bacteria	Bacteroides thetaiotaomicron VPI-5482	HG5531230;HG5532141;	0	0.00012055	0	0	0	0	0	0	2.636e-05	3.151e-05	0	0	7.742e-05	0	0	0	0	0	0	0	0.00082046	7.414e-05	0	0
Meta-Protein 8346	BLAST_MODA_AZOVI Molybdate-binding periplasmic protein OS=Azotobacter vinelandii GN=modA PE=3 SV=1_P37734	Molybdenum;Periplasm;Signal;Transport;	;	;	UniRef50_P37734	UniRef90_P37734	UniRef100_P37734	Azotobacter vinelandii	Azotobacter	Pseudomonadaceae	Pseudomonadales	Gammaproteobacteria	Proteobacteria	Unknown KINGDOM	Bacteria	Unknown SUBSPECIES	HG2584697;	2.564e-05	0	0	0	0.00010256	3.787e-05	2.754e-05	0	0	3.151e-05	3.143e-05	6.901e-05	2.581e-05	2.818e-05	0	5.727e-05	0.00011685	0	5.591e-05	5.858e-05	0	0	2.442e-05	9.297e-05
Meta-Protein 43805	BLAST_GRDE_PEPAC Glycine reductase complex component B subunits alpha and beta OS=Peptoclostridium acidaminophilum GN=grdE PE=1 SV=2_Q9R4G7	Complete proteome;Direct protein sequencing;Oxidoreductase;Pyruvate;Reference proteome;Schiff base;	1.21.4.2;1.21.4.3;	;K10671;	UniRef50_Q9R4G7	EMPTY	EMPTY	Unknown SPECIES	Unknown GENUS	Unknown FAMILY	Clostridiales	Clostridia	Firmicutes	Unknown KINGDOM	Bacteria	Unknown SUBSPECIES	HG4761866;	0	0	0	0	0	0.0001515	0.00030292	0	0	0	0	0	0	0.00030996	0	0	3.895e-05	0	0.00011183	0	0	0	0	0
Meta-Protein 20860	BLAST_PBPA_XYLFA Penicillin-binding protein 1A OS=Xylella fastidiosa (strain 9a5c) GN=mrcA PE=3 SV=2_Q9PGD4	Antibiotic resistance;Carboxypeptidase;Cell membrane;Cell shape;Cell wall biogenesis/degradation;Complete proteome;Glycosyltransferase;Hydrolase;Membrane;Multifunctional enzyme;Peptidoglycan synthesis;Protease;Signal-anchor;Transferase;Transmembrane;Transmembrane helix;	2.4.1.129;3.4.16.4;	K05366;	UniRef50_Q0TNZ8	UniRef90_Q0TNZ8	UniRef100_Q0SRL7	Clostridium perfringens	Clostridium	Clostridiaceae	Clostridiales	Clostridia	Firmicutes	Unknown KINGDOM	Bacteria	Clostridium perfringens SM101	HG5305279;	0	2.411e-05	0	2.999e-05	3.419e-05	3.787e-05	0	0	2.636e-05	6.303e-05	0	6.901e-05	2.581e-05	2.818e-05	2.475e-05	0	0	2.904e-05	0	2.929e-05	0	4.943e-05	0	3.099e-05
Meta-Protein 29207	BLAST_PYRG_CLOTH CTP synthase OS=Clostridium thermocellum (strain ATCC 27405 / DSM 1237 / NBRC 103400 / NCIMB 10682 / NRRL B-4536 / VPI 7372) GN=pyrG PE=3 SV=1_A3DGR3	ATP-binding;Complete proteome;Glutamine amidotransferase;Ligase;Magnesium;Metal-binding;Nucleotide-binding;Pyrimidine biosynthesis;Reference proteome;	6.3.4.2;	K01937;	UniRef50_Q980S6	UniRef90_A3DGR3	UniRef100_A3DGR3	Clostridium thermocellum	Clostridium	Clostridiaceae	Clostridiales	Clostridia	Firmicutes	Unknown KINGDOM	Bacteria	Clostridium thermocellum ATCC 27405	HG3580702;	0	0	0	2.999e-05	0	0.00011362	0	2.65e-05	0.00010545	3.151e-05	0	3.45e-05	0	0	0	0	0	0	0	0	2.735e-05	0	0	3.099e-05
Meta-Protein 90584	BLAST_TIBA_ECOH1 Adhesin/invasin TibA autotransporter OS=Escherichia coli O78:H11 (strain H10407 / ETEC) GN=tibA PE=1 SV=1_Q9XD84	Complete proteome;Reference proteome;Signal;	;	;	UniRef50_P77199	UniRef90_Q8ZRF8	UniRef100_Q8ZRF8	Salmonella enterica subsp. enterica serovar Typhimurium str. LT2	Salmonella	Enterobacteriaceae	Enterobacteriales	Gammaproteobacteria	Proteobacteria	Unknown KINGDOM	Bacteria	Salmonella enterica subsp. enterica	HG5434566;	0	0	0	0	0	0	0	0	0	0	0	0	0	0	0	0	0	0	0.00053119	0	0	0	0	0
Meta-Protein 9142	GATA_DESAD Glutamyl-tRNA(Gln) amidotransferase subunit A OS=Desulfovibrio salexigens (strain ATCC 14822 / DSM 2638 / NCIB 8403 / VKM B-1763) GN=gatA PE=3 SV=1	ATP-binding;Complete proteome;Ligase;Nucleotide-binding;Protein biosynthesis;Reference proteome;	6.3.5.7;	K02433;	UniRef50_O06491	UniRef90_C6BSE9	UniRef100_C6BSE9	Desulfovibrio salexigens	Desulfovibrio	Desulfovibrionaceae	Desulfovibrionales	Deltaproteobacteria	Proteobacteria	Unknown KINGDOM	Bacteria	Desulfovibrio salexigens DSM 2638	C6BSE9;	2.564e-05	4.822e-05	0	0	0.00010256	3.787e-05	5.508e-05	2.65e-05	0	3.151e-05	0	6.901e-05	0	0	0	5.727e-05	7.79e-05	0	2.796e-05	5.858e-05	2.735e-05	2.471e-05	4.883e-05	0
Meta-Protein 7969	BLAST_MGLL_RAT Monoglyceride lipase OS=Rattus norvegicus GN=Mgll PE=1 SV=1_Q8R431	Cell membrane;Complete proteome;Fatty acid biosynthesis;Fatty acid metabolism;Hydrolase;Lipid biosynthesis;Lipid degradation;Lipid metabolism;Membrane;Reference proteome;	3.1.1.23;	;	UniRef50_O07427	UniRef90_A0QNZ7	UniRef100_A0QNZ7	Mycobacterium smegmatis	Mycobacterium	Mycobacteriaceae	Actinomycetales	Actinobacteria	Actinobacteria	Unknown KINGDOM	Bacteria	Mycobacterium smegmatis str. MC2 155	HG4238225;	2.564e-05	0	4.584e-05	2.999e-05	6.837e-05	0	2.754e-05	0	2.636e-05	6.303e-05	0	3.45e-05	2.581e-05	5.636e-05	7.424e-05	5.727e-05	0	2.904e-05	2.796e-05	5.858e-05	2.735e-05	2.471e-05	2.442e-05	0
Meta-Protein 17213	BLAST_YCAL_ECOLI Uncharacterized metalloprotease YcaL OS=Escherichia coli (strain K12) GN=ycaL PE=1 SV=3_P43674	Cell outer membrane;Complete proteome;Disulfide bond;Hydrolase;Lipoprotein;Membrane;Metal-binding;Metalloprotease;Palmitate;Protease;Reference proteome;Signal;Stress response;Zinc;	3.4.24.-;	K07387;	UniRef50_P25894	UniRef90_P25894	UniRef100_P25894	Escherichia coli	Escherichia	Enterobacteriaceae	Enterobacteriales	Gammaproteobacteria	Proteobacteria	Unknown KINGDOM	Bacteria	Escherichia coli K-12	HG3358729;	2.564e-05	2.411e-05	4.584e-05	5.999e-05	3.419e-05	0.0001515	0	0	2.636e-05	3.151e-05	0	0	2.581e-05	2.818e-05	2.475e-05	2.863e-05	3.895e-05	2.904e-05	2.796e-05	0	5.47e-05	4.943e-05	2.442e-05	6.198e-05
Meta-Protein 21743	BLAST_ACDS_MEGEL Acyl-CoA dehydrogenase, short-chain specific OS=Megasphaera elsdenii PE=1 SV=1_Q06319	3D-structure;Complete proteome;FAD;Flavoprotein;Oxidoreductase;Reference proteome;Sporulation;	1.3.99.-;	K18244;	UniRef50_Q06319	UniRef90_P45857	UniRef100_P45857	Bacillus subtilis subsp. subtilis str. 168	Bacillus	Bacillaceae	Bacillales	Bacilli	Firmicutes	Unknown KINGDOM	Bacteria	Bacillus subtilis subsp. subtilis	HG4458999;	0	0	0.00048133	0	0	0	0	0	0	0	0	0	0.00061939	0	0.00014848	0	0	0	0	0	0	4.943e-05	0	0
Meta-Protein 80511	BLAST_DHE2_CLOSY NAD-specific glutamate dehydrogenase OS=Clostridium symbiosum GN=gdh PE=1 SV=4_P24295	3D-structure;Direct protein sequencing;NAD;Oxidoreductase;	1.4.1.2;	;	UniRef50_P24295	UniRef90_P24295	UniRef100_P24295	Clostridium symbiosum	Clostridium	Clostridiaceae	Clostridiales	Clostridia	Firmicutes	Unknown KINGDOM	Bacteria	Unknown SUBSPECIES	HG2348944;	0	0	0	0	0	0	0	0	0	0.00015757	0	0	0	0	0	0	0	0	0	0	0	7.414e-05	0	0
Meta-Protein 12573	BLAST_RL7_LACP7 50S ribosomal protein L7/L12 OS=Lachnoclostridium phytofermentans (strain ATCC 700394 / DSM 18823 / ISDg) GN=rplL PE=3 SV=1_A9KJL7	Complete proteome;Reference proteome;Ribonucleoprotein;Ribosomal protein;	;	K02935;	UniRef50_A9KJL7	UniRef90_A9KJL7	UniRef100_A9KJL7	Clostridium phytofermentans	Clostridium	Clostridiaceae	Clostridiales	Clostridia	Firmicutes	Unknown KINGDOM	Bacteria	Clostridium phytofermentans ISDg	HG1832724;	5.128e-05	2.411e-05	2.292e-05	8.998e-05	0	0	0	0	5.273e-05	3.151e-05	3.143e-05	0	2.581e-05	2.818e-05	2.475e-05	5.727e-05	0	2.904e-05	5.591e-05	5.858e-05	2.735e-05	2.471e-05	4.883e-05	3.099e-05
Meta-Protein 12032	BLAST_UGPC3_RHIEC sn-glycerol-3-phosphate import ATP-binding protein UgpC 3 OS=Rhizobium etli (strain CFN 42 / ATCC 51251) GN=ugpC3 PE=3 SV=1_Q2K1C8	ATP-binding;Cell membrane;Complete proteome;Hydrolase;Membrane;Nucleotide-binding;Polysaccharide transport;Reference proteome;Sugar transport;Transport;	3.6.3.-;	K10112;	UniRef50_P94360	UniRef90_P94360	UniRef100_P94360	Bacillus subtilis subsp. subtilis str. 168	Bacillus	Bacillaceae	Bacillales	Bacilli	Firmicutes	Unknown KINGDOM	Bacteria	Bacillus subtilis subsp. subtilis	HG4460602;	2.564e-05	2.411e-05	2.292e-05	2.999e-05	0	0	0	0	0	3.151e-05	0	0	2.581e-05	0	4.949e-05	2.863e-05	0.0001558	5.809e-05	5.591e-05	0	0	4.943e-05	0	0
Meta-Protein 1590	BLAST_DHE2_CLOSY NAD-specific glutamate dehydrogenase OS=Clostridium symbiosum GN=gdh PE=1 SV=4_P24295	3D-structure;Direct protein sequencing;NAD;Oxidoreductase;	1.4.1.2;	;	UniRef50_P24295	UniRef90_P24295	UniRef100_P24295	Clostridium symbiosum	Clostridium	Clostridiaceae	Clostridiales	Clostridia	Firmicutes	Unknown KINGDOM	Bacteria	Unknown SUBSPECIES	HG4881195;HG1078380;	0	4.822e-05	0	0	0	0	0	0	0	0.00056727	0	0	7.742e-05	0	0	5.727e-05	0	2.904e-05	5.591e-05	2.929e-05	0	0.00012357	0	6.198e-05
Meta-Protein 16816	BLAST_XLYB_BACSU N-acetylmuramoyl-L-alanine amidase XlyB OS=Bacillus subtilis (strain 168) GN=xlyB PE=3 SV=1_O34391	Cell membrane;Complete proteome;Hydrolase;Membrane;Metal-binding;Metalloprotease;Protease;Reference proteome;Transmembrane;Transmembrane helix;Zinc;	3.4.24.-;	;	UniRef50_P44693	UniRef90_P44693	UniRef100_P44693	Haemophilus influenzae	Haemophilus	Pasteurellaceae	Pasteurellales	Gammaproteobacteria	Proteobacteria	Unknown KINGDOM	Bacteria	Haemophilus influenzae Rd KW20	HG3785956;	5.128e-05	4.822e-05	0	0	3.419e-05	0	5.508e-05	5.299e-05	7.909e-05	0	0.00015715	6.901e-05	0	5.636e-05	0	0	0	0	0	2.929e-05	5.47e-05	0	0	0
Meta-Protein 8347	BLAST_YQBK_BACSU Uncharacterized protein YqbK OS=Bacillus subtilis (strain 168) GN=yqbK PE=3 SV=3_P45927	Complete proteome;Reference proteome;	;	;	UniRef50_P45927	UniRef90_P45927	UniRef100_P45927	Bacillus subtilis subsp. subtilis str. 168	Bacillus	Bacillaceae	Bacillales	Bacilli	Firmicutes	Unknown KINGDOM	Bacteria	Bacillus subtilis subsp. subtilis	HG4945959;	2.564e-05	0	0	2.999e-05	0.00010256	3.787e-05	2.754e-05	0	0	3.151e-05	3.143e-05	0.00010351	2.581e-05	2.818e-05	0	2.863e-05	7.79e-05	0	5.591e-05	5.858e-05	0	0	2.442e-05	6.198e-05
Meta-Protein 35113	BLAST_ASPG2_ECOLI L-asparaginase 2 OS=Escherichia coli (strain K12) GN=ansB PE=1 SV=2_P00805	3D-structure;Complete proteome;Direct protein sequencing;Disulfide bond;Hydrolase;Periplasm;Pharmaceutical;Reference proteome;Signal;	3.5.1.1;	K01424;	UniRef50_P00805	UniRef90_P00805	UniRef100_P00805	Escherichia coli	Escherichia	Enterobacteriaceae	Enterobacteriales	Gammaproteobacteria	Proteobacteria	Unknown KINGDOM	Bacteria	Escherichia coli K-12	HG4326729;	0	0.00026521	0	0	0	0	0.00013769	0	0	0	0	0	0	0.00053539	0	0	0	0	0	0	0	0	0	0
Meta-Protein 10015	BLAST_OHK4_ORYSJ Probable histidine kinase 4 OS=Oryza sativa subsp. japonica GN=HK4 PE=2 SV=1_A1A698	3D-structure;ATP-binding;Cell membrane;Complete proteome;Kinase;Membrane;Nucleotide-binding;Phosphoprotein;Reference proteome;Transferase;Transmembrane;Transmembrane helix;Two-component regulatory system;	2.7.13.3;	K07652;	UniRef50_Q45614	UniRef90_Q45614	UniRef100_Q45614	Bacillus subtilis subsp. subtilis str. 168	Bacillus	Bacillaceae	Bacillales	Bacilli	Firmicutes	Unknown KINGDOM	Bacteria	Bacillus subtilis subsp. subtilis	HG4329322;	2.564e-05	9.644e-05	2.292e-05	2.999e-05	3.419e-05	3.787e-05	2.754e-05	7.949e-05	2.636e-05	0	3.143e-05	3.45e-05	0	2.818e-05	0	0	0	0	0	0	0	7.414e-05	0	0
Meta-Protein 2805	BLAST_DGAL_SHIFL D-galactose-binding periplasmic protein OS=Shigella flexneri GN=mglB PE=3 SV=1_P0AEE7	Calcium;Chemotaxis;Metal-binding;Periplasm;Signal;Sugar transport;Transport;	;	;	UniRef50_P23905	UniRef90_P23905	UniRef100_P23925	Citrobacter freundii	Citrobacter	Enterobacteriaceae	Enterobacteriales	Gammaproteobacteria	Proteobacteria	Unknown KINGDOM	Bacteria	Unknown SUBSPECIES	HG4280550;HG4248274;	0	0	0	0	0.00023931	0.00011362	0	0	0	0	0	0	0	5.636e-05	0	0	0	0	0	0	0	0	0	0
Meta-Protein 14430	BLAST_PTAS_BACSU Phosphate acetyltransferase OS=Bacillus subtilis (strain 168) GN=pta PE=1 SV=3_P39646	3D-structure;Acyltransferase;Complete proteome;Cytoplasm;Direct protein sequencing;Reference proteome;Transferase;	2.3.1.8;	K00625;	UniRef50_P39646	UniRef90_P39646	UniRef100_P39646	Bacillus subtilis subsp. subtilis str. 168	Bacillus	Bacillaceae	Bacillales	Bacilli	Firmicutes	Unknown KINGDOM	Bacteria	Bacillus subtilis subsp. subtilis	HG4276806;	5.128e-05	0	0	0	0	0	0	0	0	0	0	0	0.00018065	0	2.475e-05	0	0	0	0	0	0	0	0	0.00012396
Meta-Protein 11176	BLAST_NAGZ_METCA Beta-hexosaminidase OS=Methylococcus capsulatus (strain ATCC 33009 / NCIMB 11132 / Bath) GN=nagZ PE=3 SV=1_Q606N2	3D-structure;Cell membrane;Cell shape;Cell wall;Cell wall biogenesis/degradation;Complete proteome;Glycosidase;Hydrolase;Lipoprotein;Membrane;Palmitate;Peptidoglycan synthesis;Reference proteome;Secreted;Signal;	3.2.1.52;	K01207;	UniRef50_P40406	UniRef90_P40406	UniRef100_P40406	Bacillus subtilis subsp. subtilis str. 168	Bacillus	Bacillaceae	Bacillales	Bacilli	Firmicutes	Unknown KINGDOM	Bacteria	Bacillus subtilis subsp. subtilis	HG5526258;	5.128e-05	2.411e-05	2.292e-05	0	6.837e-05	3.787e-05	2.754e-05	0	0	3.151e-05	3.143e-05	0.00010351	5.162e-05	5.636e-05	0	5.727e-05	0.00011685	0	0	2.929e-05	2.735e-05	0	0	0
Meta-Protein 754	BLAST_NAGB_BIFLD Glucosamine-6-phosphate deaminase OS=Bifidobacterium longum (strain DJO10A) GN=nagB PE=3 SV=1_B3DQQ9	Carbohydrate metabolism;Complete proteome;Hydrolase;Reference proteome;	3.5.99.6;	K02564;	UniRef50_Q9K487	UniRef90_Q8G4N5	EMPTY	Bifidobacterium longum	Bifidobacterium	Bifidobacteriaceae	Bifidobacteriales	Actinobacteria	Actinobacteria	Unknown KINGDOM	Bacteria	Unknown SUBSPECIES	HG3618688;HG3621814;	0.0001282	0	0	0	0	0	0	0	0	3.151e-05	0	0	0.00030969	0	0	0	0	0.00017426	0	0	0	4.943e-05	0	0
Meta-Protein 18027	BLAST_ALF_STRR6 Fructose-bisphosphate aldolase OS=Streptococcus pneumoniae (strain ATCC BAA-255 / R6) GN=fba PE=1 SV=1_P0A4S2	Complete proteome;Direct protein sequencing;Glycolysis;Lyase;Metal-binding;Phosphoprotein;Reference proteome;Zinc;	4.1.2.13;	K01624;	UniRef50_Q5XA12	EMPTY	EMPTY	Unknown SPECIES	Streptococcus	Streptococcaceae	Lactobacillales	Bacilli	Firmicutes	Unknown KINGDOM	Bacteria	Unknown SUBSPECIES	HG3861581;	2.564e-05	9.644e-05	2.292e-05	5.999e-05	0	3.787e-05	0	0	2.636e-05	9.454e-05	0	0	2.581e-05	0	0	0	0	0	0.00013979	0	0	0.00019772	0.00026857	0
Meta-Protein 9894	BLAST_ADDB_CLOTE ATP-dependent helicase/deoxyribonuclease subunit B OS=Clostridium tetani (strain Massachusetts / E88) GN=addB PE=3 SV=2_Q897P5	3D-structure;4Fe-4S;ATP-binding;Complete proteome;DNA damage;DNA repair;DNA-binding;Exonuclease;Hydrolase;Iron;Iron-sulfur;Metal-binding;Nuclease;Nucleotide-binding;Reference proteome;	3.1.-.-;3.6.4.12;	K16899;	EMPTY	EMPTY	EMPTY	Unknown SPECIES	Unknown GENUS	Unknown FAMILY	Unknown ORDER	Unknown CLASS	Firmicutes	Unknown KINGDOM	Bacteria	Unknown SUBSPECIES	HG5556923;	0.00010256	7.233e-05	4.584e-05	2.999e-05	0	3.787e-05	0	0	0	3.151e-05	0	0	2.581e-05	0.00011271	4.949e-05	8.59e-05	0	8.713e-05	8.387e-05	0.00011716	0	4.943e-05	2.442e-05	3.099e-05
Meta-Protein 12601	BLAST_TILS_CLOAB tRNA(Ile)-lysidine synthase OS=Clostridium acetobutylicum (strain ATCC 824 / DSM 792 / JCM 1419 / LMG 5710 / VKM B-1787) GN=tilS PE=3 SV=1_Q97EB0	ATP-binding;Complete proteome;Cytoplasm;Ligase;Nucleotide-binding;Reference proteome;tRNA processing;	6.3.4.19;	K04075;	UniRef50_Q97EB0	UniRef90_Q97EB0	UniRef100_Q97EB0	Clostridium acetobutylicum	Clostridium	Clostridiaceae	Clostridiales	Clostridia	Firmicutes	Unknown KINGDOM	Bacteria	Clostridium acetobutylicum ATCC 824	HG4220455;	2.564e-05	0.00012055	0	8.998e-05	0	3.787e-05	5.508e-05	0	5.273e-05	3.151e-05	0	0	0	2.818e-05	0	0.00014316	0	5.809e-05	2.796e-05	2.929e-05	5.47e-05	0	0	0
Meta-Protein 17386	BLAST_DBH1_BIFLO DNA-binding protein HB1 OS=Bifidobacterium longum (strain NCC 2705) GN=hup PE=1 SV=3_P17615	Complete proteome;DNA condensation;DNA-binding;Direct protein sequencing;Reference proteome;	;	K03530;	UniRef50_P17615	UniRef90_P17615	UniRef100_P17615	Bifidobacterium longum	Bifidobacterium	Bifidobacteriaceae	Bifidobacteriales	Actinobacteria	Actinobacteria	Unknown KINGDOM	Bacteria	Bifidobacterium longum NCC2705	HG0712297;	7.692e-05	0	0	0	0	0	0	0	0	9.454e-05	0	0.00013801	5.162e-05	0	0	2.863e-05	0	0.00011617	0	0	0	2.471e-05	0	0.00015495
Meta-Protein 20956	BLAST_YKOQ_BACSU Uncharacterized metallophosphoesterase YkoQ OS=Bacillus subtilis (strain 168) GN=ykoQ PE=3 SV=1_O35040	Complete proteome;Hydrolase;Metal-binding;Reference proteome;	3.1.-.-;	;	UniRef50_O35040	UniRef90_O35040	UniRef100_O35040	Bacillus subtilis subsp. subtilis str. 168	Bacillus	Bacillaceae	Bacillales	Bacilli	Firmicutes	Unknown KINGDOM	Bacteria	Bacillus subtilis subsp. subtilis	HG2170278;	0	4.822e-05	4.584e-05	2.999e-05	0	0	2.754e-05	0	0	6.303e-05	3.143e-05	0	2.581e-05	2.818e-05	2.475e-05	0	7.79e-05	5.809e-05	0	2.929e-05	5.47e-05	4.943e-05	2.442e-05	3.099e-05
Meta-Protein 9308	BLAST_SLEB_BACCR Spore cortex-lytic enzyme OS=Bacillus cereus (strain ATCC 14579 / DSM 31 / JCM 2152 / NBRC 15305 / NCIMB 9373 / NRRL B-3711) GN=sleB PE=1 SV=1_P0A3V0	Cell wall biogenesis/degradation;Hydrolase;Secreted;Signal;	3.5.1.28;	;	UniRef50_P36550	UniRef90_Q99125	UniRef100_Q99125	Bacillus licheniformis	Bacillus	Bacillaceae	Bacillales	Bacilli	Firmicutes	Unknown KINGDOM	Bacteria	Unknown SUBSPECIES	HG3079189;	2.564e-05	2.411e-05	0	0	3.419e-05	3.787e-05	8.262e-05	0	0	3.151e-05	0	3.45e-05	0	2.818e-05	2.475e-05	5.727e-05	7.79e-05	2.904e-05	2.796e-05	2.929e-05	5.47e-05	2.471e-05	0	3.099e-05
Meta-Protein 9309	BLAST_SYDND_RICCN Aspartate--tRNA(Asp/Asn) ligase OS=Rickettsia conorii (strain ATCC VR-613 / Malish 7) GN=aspS PE=3 SV=2_Q92J82	ATP-binding;Aminoacyl-tRNA synthetase;Complete proteome;Cytoplasm;Ligase;Nucleotide-binding;Protein biosynthesis;Reference proteome;	6.1.1.12;6.1.1.23;	K01876;	EMPTY	EMPTY	EMPTY	Unknown SPECIES	Unknown GENUS	Unknown FAMILY	Unknown ORDER	Unknown CLASS	Unknown PHYLUM	Unknown KINGDOM	Bacteria	Unknown SUBSPECIES	HG5244485;	2.564e-05	2.411e-05	0	0	3.419e-05	3.787e-05	8.262e-05	0	0	3.151e-05	0	3.45e-05	0	2.818e-05	2.475e-05	5.727e-05	7.79e-05	2.904e-05	2.796e-05	2.929e-05	5.47e-05	2.471e-05	0	3.099e-05
Meta-Protein 33010	BLAST_MIAB_CLOPE tRNA-2-methylthio-N(6)-dimethylallyladenosine synthase OS=Clostridium perfringens (strain 13 / Type A) GN=miaB PE=3 SV=1_Q8XLE9	4Fe-4S;Complete proteome;Cytoplasm;Iron;Iron-sulfur;Metal-binding;S-adenosyl-L-methionine;Transferase;tRNA processing;	2.8.4.3;	K06168;	UniRef50_B1KSA4	UniRef90_B1KSA4	UniRef100_B1IM69	Clostridium botulinum B1 str. Okra	Clostridium	Clostridiaceae	Clostridiales	Clostridia	Firmicutes	Unknown KINGDOM	Bacteria	Clostridium botulinum B	HG4976543;	0	0	0	0	0	0	0.00016523	0.00026497	5.273e-05	0	0.00015715	0	0	0	0	0	0	0	0	8.787e-05	5.47e-05	0	0	0
Meta-Protein 17362	BLAST_ENO_BIFAA Enolase OS=Bifidobacterium adolescentis (strain ATCC 15703 / DSM 20083 / NCTC 11814 / E194a) GN=eno PE=3 SV=1_A1A143	Complete proteome;Cytoplasm;Glycolysis;Lyase;Magnesium;Metal-binding;Reference proteome;Secreted;	4.2.1.11;	K01689;	EMPTY	EMPTY	EMPTY	Unknown SPECIES	Unknown GENUS	Unknown FAMILY	Unknown ORDER	Unknown CLASS	Unknown PHYLUM	Unknown KINGDOM	Bacteria	Unknown SUBSPECIES	HG4794176;	7.692e-05	0	0	0	0	0	0	0	0	0	0	0	0.0003355	0	0	0	0	0	0	5.858e-05	0	0	0	0.00012396
Meta-Protein 26000	BLAST_TPIS_LACP7 Triosephosphate isomerase OS=Lachnoclostridium phytofermentans (strain ATCC 700394 / DSM 18823 / ISDg) GN=tpiA PE=3 SV=1_A9KPF8	Complete proteome;Cytoplasm;Gluconeogenesis;Glycolysis;Isomerase;Pentose shunt;Reference proteome;	5.3.1.1;	K01803;	UniRef50_Q93GB7	UniRef90_A9KPF8	UniRef100_A9KPF8	Clostridium phytofermentans	Clostridium	Clostridiaceae	Clostridiales	Clostridia	Firmicutes	Unknown KINGDOM	Bacteria	Clostridium phytofermentans ISDg	HG3383696;	0	2.411e-05	6.876e-05	0.00017996	0	0	0	0	5.273e-05	6.303e-05	0	0	0.00010323	2.818e-05	2.475e-05	8.59e-05	7.79e-05	5.809e-05	2.796e-05	2.929e-05	0	4.943e-05	2.442e-05	0
Meta-Protein 13825	BLAST_G3P_SHIBC Glyceraldehyde-3-phosphate dehydrogenase OS=Shimwellia blattae (strain ATCC 29907 / DSM 4481 / JCM 1650 / NBRC 105725 / CDC 9005-74) GN=gapA PE=3 SV=1_I2BA89	3D-structure;Acetylation;Complete proteome;Cytoplasm;Direct protein sequencing;Glycolysis;NAD;Nucleotide-binding;Oxidoreductase;Reference proteome;	1.2.1.12;	K00134;	EMPTY	EMPTY	EMPTY	Unknown SPECIES	Unknown GENUS	Enterobacteriaceae	Enterobacteriales	Gammaproteobacteria	Proteobacteria	Unknown KINGDOM	Bacteria	Unknown SUBSPECIES	HG4238472;	2.564e-05	2.411e-05	0.00016044	0	0	3.787e-05	0	0	5.273e-05	6.303e-05	0	0	2.581e-05	0	0.00014848	0	0	0	0	2.929e-05	5.47e-05	7.414e-05	0	0
Meta-Protein 48091	BLAST_RUBY1_CLOAB Rubrerythrin-1 OS=Clostridium acetobutylicum (strain ATCC 824 / DSM 792 / JCM 1419 / LMG 5710 / VKM B-1787) GN=rbr1 PE=1 SV=1_Q97FZ9	Complete proteome;Electron transport;Iron;Metal-binding;NAD;Oxidoreductase;Peroxidase;Reference proteome;Transport;	1.11.1.1;	;	UniRef50_Q97FZ9	UniRef90_Q97FZ9	UniRef100_Q97FZ9	Clostridium acetobutylicum	Clostridium	Clostridiaceae	Clostridiales	Clostridia	Firmicutes	Unknown KINGDOM	Bacteria	Clostridium acetobutylicum ATCC 824	HG2394650;	0	0	4.584e-05	0	0	0	0	0	0	3.151e-05	0	0	0	0	4.949e-05	0	0	2.904e-05	0	0	2.735e-05	4.943e-05	7.325e-05	6.198e-05
Meta-Protein 12469	BLAST_HMRR1_RHIME Heavy metal-dependent transcription regulator 1 OS=Rhizobium meliloti (strain 1021) GN=hmrR1 PE=3 SV=1_P58378	Complete proteome;Copper;Cytoplasm;DNA-binding;Plasmid;Reference proteome;Transcription;Transcription regulation;	;	K19591;	UniRef50_Q9X5X4	UniRef90_P58379	UniRef100_P58379	Sinorhizobium meliloti	Sinorhizobium	Rhizobiaceae	Rhizobiales	Alphaproteobacteria	Proteobacteria	Unknown KINGDOM	Bacteria	Sinorhizobium meliloti 1021	HG3884678;	2.564e-05	4.822e-05	4.584e-05	5.999e-05	0	3.787e-05	2.754e-05	0	2.636e-05	9.454e-05	0	3.45e-05	0	5.636e-05	2.475e-05	5.727e-05	3.895e-05	0	0	0	5.47e-05	4.943e-05	2.442e-05	0
Meta-Protein 20613	BLAST_RL6_CARHZ 50S ribosomal protein L6 OS=Carboxydothermus hydrogenoformans (strain ATCC BAA-161 / DSM 6008 / Z-2901) GN=rplF PE=3 SV=1_Q3A9T1	Complete proteome;RNA-binding;Reference proteome;Ribonucleoprotein;Ribosomal protein;rRNA-binding;	;	K02933;	UniRef50_P46898	UniRef90_Q18CH5	UniRef100_Q18CH5	[Clostridium] difficile	Unknown GENUS	Peptostreptococcaceae	Clostridiales	Clostridia	Firmicutes	Unknown KINGDOM	Bacteria	Clostridium difficile 630	HG2515935;	0	0	0	5.999e-05	3.419e-05	0	0	0	7.909e-05	3.151e-05	0	0	5.162e-05	5.636e-05	7.424e-05	2.863e-05	0.0001558	5.809e-05	2.796e-05	5.858e-05	2.735e-05	0	0	6.198e-05
Meta-Protein 17905	BLAST_BMPB_BORBP Basic membrane protein B OS=Borreliella bavariensis (strain ATCC BAA-2496 / DSM 23469 / PBi) GN=bmpB PE=3 SV=2_O31362	Cell membrane;Complete proteome;Lipoprotein;Membrane;Palmitate;Reference proteome;Signal;	;	K07335;	UniRef50_Q45010	UniRef90_Q45010	UniRef100_Q45010	Borrelia burgdorferi	Borrelia	Spirochaetaceae	Spirochaetales	Spirochaetia	Spirochaetes	Unknown KINGDOM	Bacteria	Borrelia burgdorferi B31	HG4706229;	2.564e-05	4.822e-05	0	0	0	0	0	0	0.00013182	0	0	0	0.00015485	0	0	0	0	0	0	0	5.47e-05	0	0	3.099e-05
Meta-Protein 21153	BLAST_PHMT_MYCTU Phthiotriol/phenolphthiotriol dimycocerosates methyltransferase OS=Mycobacterium tuberculosis (strain ATCC 25618 / H37Rv) GN=Rv2952 PE=1 SV=1_P9WIN3	3D-structure;Complete proteome;Metal-binding;Methyltransferase;Reference proteome;S-adenosyl-L-methionine;Transferase;Zinc;rRNA processing;	2.1.1.187;	K00563;	UniRef50_P36999	UniRef90_P36999	UniRef100_P36999	Escherichia coli	Escherichia	Enterobacteriaceae	Enterobacteriales	Gammaproteobacteria	Proteobacteria	Unknown KINGDOM	Bacteria	Escherichia coli K-12	HG2522614;	0	2.411e-05	2.292e-05	2.999e-05	0	0	5.508e-05	0	0	0.00018909	0	3.45e-05	5.162e-05	2.818e-05	0	2.863e-05	0	0	0	8.787e-05	2.735e-05	0	2.442e-05	0
Meta-Protein 3104	BLAST_G3P_LACDE Glyceraldehyde-3-phosphate dehydrogenase OS=Lactobacillus delbrueckii subsp. bulgaricus GN=gap PE=3 SV=1_O32755	Cytoplasm;Glycolysis;NAD;Nucleotide-binding;Oxidoreductase;	1.2.1.12;	;	UniRef50_P0C0G6	UniRef90_O32755	UniRef100_O32755	Lactobacillus delbrueckii	Lactobacillus	Lactobacillaceae	Lactobacillales	Bacilli	Firmicutes	Unknown KINGDOM	Bacteria	Lactobacillus delbrueckii subsp. bulgaricus	HG4248333;HG4247408;	0	0	0	0	0	0	0	0	0	0	0	3.45e-05	0	0	0	0	0	0	0	0.00046864	0	0	0.00073248	0
Meta-Protein 17594	BLAST_NUOCD_BACV8 NADH-quinone oxidoreductase subunit C/D OS=Bacteroides vulgatus (strain ATCC 8482 / DSM 1447 / JCM 5826 / NBRC 14291 / NCTC 11154) GN=nuoC PE=3 SV=1_A6L169	Cell inner membrane;Cell membrane;Complete proteome;Membrane;Multifunctional enzyme;NAD;Oxidoreductase;Quinone;Reference proteome;Transport;	1.6.5.11;	K13378;	EMPTY	EMPTY	EMPTY	Unknown SPECIES	Bacteroides	Bacteroidaceae	Bacteroidales	Bacteroidia	Bacteroidetes	Unknown KINGDOM	Bacteria	Unknown SUBSPECIES	HG5152842;	5.128e-05	2.411e-05	0	0	0.00010256	7.575e-05	2.754e-05	0	2.636e-05	0	0	6.901e-05	5.162e-05	2.818e-05	0	0	0	5.809e-05	5.591e-05	0.00011716	2.735e-05	2.471e-05	2.442e-05	0.00018594
Meta-Protein 41101	BLAST_HUTH_ALKOO Histidine ammonia-lyase OS=Alkaliphilus oremlandii (strain OhILAs) GN=hutH PE=3 SV=1_A8MF64	Complete proteome;Cytoplasm;Histidine metabolism;Lyase;Reference proteome;	4.3.1.3;	K01745;	EMPTY	EMPTY	EMPTY	Unknown SPECIES	Unknown GENUS	Unknown FAMILY	Unknown ORDER	Unknown CLASS	Unknown PHYLUM	Unknown KINGDOM	Bacteria	Unknown SUBSPECIES	HG5141674;	0	0	2.292e-05	8.998e-05	0	0	0	0	2.636e-05	9.454e-05	0.00018858	0	0	0.00030996	0	8.59e-05	7.79e-05	0	5.591e-05	0	0	4.943e-05	4.883e-05	0.00018594
Meta-Protein 3285	BLAST_RL3_AGARV 50S ribosomal protein L3 OS=Agathobacter rectalis (strain ATCC 33656 / DSM 3377 / JCM 17463 / KCTC 5835 / VPI 0990) GN=rplC PE=3 SV=1_C4ZBD4	Complete proteome;RNA-binding;Reference proteome;Ribonucleoprotein;Ribosomal protein;rRNA-binding;	;	K02906;	UniRef50_Q7NQF2	UniRef90_C4ZBD4	UniRef100_C4ZBD4	Eubacterium rectale	Eubacterium	Eubacteriaceae	Clostridiales	Clostridia	Firmicutes	Unknown KINGDOM	Bacteria	Eubacterium rectale ATCC 33656	HG3100207;HG3299779;	0	0	0	0	3.419e-05	0	0	0	0.00029	0	3.143e-05	0	0	0	0	0	0.00042845	2.904e-05	0	0	0.00013674	0	2.442e-05	0
Meta-Protein 25608	BLAST_CHVE_AGRFC Multiple sugar-binding periplasmic receptor ChvE OS=Agrobacterium fabrum (strain C58 / ATCC 33970) GN=chvE PE=1 SV=2_P25548	Chemotaxis;Crown gall tumor;Periplasm;Signal;	;	;	UniRef50_P25548	UniRef90_P54082	UniRef100_P54082	Agrobacterium tumefaciens	Agrobacterium	Rhizobiaceae	Rhizobiales	Alphaproteobacteria	Proteobacteria	Unknown KINGDOM	Bacteria	Unknown SUBSPECIES	HG4490568;	0	0	0.00013752	0	0	0	0	0	2.636e-05	0.00012606	0	0	5.162e-05	0	4.949e-05	0	0.00050635	0	0	0.00032219	0	0	0	0
Meta-Protein 7	BLAST_YCBL_BACUN Uncharacterized 17.3 kDa protein in cblS 5region OS=Bacteroides uniformis PE=4 SV=1_P30906	Antibiotic resistance;Cell inner membrane;Cell membrane;Complete proteome;Membrane;Transmembrane;Transmembrane helix;Transport;	;	K18138;	UniRef50_Q8G2M6	UniRef90_Q8G2M6	UniRef100_Q8G2M6	Brucella suis	Brucella	Brucellaceae	Rhizobiales	Alphaproteobacteria	Proteobacteria	Unknown KINGDOM	Bacteria	Brucella suis 1330	HG5528244;HG1686483;	2.564e-05	7.233e-05	2.292e-05	2.999e-05	0	7.575e-05	8.262e-05	0.00010599	2.636e-05	3.151e-05	3.143e-05	6.901e-05	2.581e-05	2.818e-05	0	2.863e-05	3.895e-05	0	0	2.929e-05	5.47e-05	0	0	0
Meta-Protein 15725	BLAST_RL23_EUBE2 50S ribosomal protein L23 OS=Eubacterium eligens (strain ATCC 27750 / VPI C15-48) GN=rplW PE=3 SV=1_C4Z2T2	Complete proteome;RNA-binding;Reference proteome;Ribonucleoprotein;Ribosomal protein;rRNA-binding;	;	K02892;	UniRef50_A1T4P1	UniRef90_C4ZBS1	UniRef100_C4ZBS1	Eubacterium rectale	Eubacterium	Eubacteriaceae	Clostridiales	Clostridia	Firmicutes	Unknown KINGDOM	Bacteria	Eubacterium rectale ATCC 33656	HG1076793;	7.692e-05	0	0.0001146	0	0	0	0	0	0	0	0	0	0.00012904	0	0.00014848	0	0	0.00026138	0	0	0	7.414e-05	0	0
Meta-Protein 11990	BLAST_YLBN_BACSU Uncharacterized protein YlbN OS=Bacillus subtilis (strain 168) GN=ylbN PE=4 SV=1_O34445	Complete proteome;Reference proteome;	;	K07040;	UniRef50_O34445	UniRef90_O34445	UniRef100_O34445	Bacillus subtilis subsp. subtilis str. 168	Bacillus	Bacillaceae	Bacillales	Bacilli	Firmicutes	Unknown KINGDOM	Bacteria	Bacillus subtilis subsp. subtilis	HG2164664;	5.128e-05	2.411e-05	2.292e-05	5.999e-05	3.419e-05	0	5.508e-05	2.65e-05	5.273e-05	9.454e-05	0.00012572	6.901e-05	2.581e-05	2.818e-05	0	8.59e-05	0	0	0	2.929e-05	8.205e-05	0	2.442e-05	0
Meta-Protein 9865	BLAST_Y2444_BACP2 UPF0758 protein BPUM_2444 OS=Bacillus pumilus (strain SAFR-032) GN=BPUM_2444 PE=3 SV=2_A8FFU0	Complete proteome;Hydrolase;Metal-binding;Metalloprotease;Protease;Reference proteome;Zinc;	;	K03630;	UniRef50_A8FFU0	UniRef90_A8FFU0	UniRef100_A8FFU0	Bacillus pumilus	Bacillus	Bacillaceae	Bacillales	Bacilli	Firmicutes	Unknown KINGDOM	Bacteria	Bacillus pumilus SAFR-032	HG1168076;	5.128e-05	2.411e-05	2.292e-05	2.999e-05	3.419e-05	0	2.754e-05	5.299e-05	2.636e-05	3.151e-05	3.143e-05	3.45e-05	2.581e-05	2.818e-05	2.475e-05	5.727e-05	0	0	0	2.929e-05	5.47e-05	0	4.883e-05	0
Meta-Protein 14099	BLAST_IMMR_BACSU HTH-type transcriptional regulator ImmR OS=Bacillus subtilis (strain 168) GN=immR PE=1 SV=1_P96631	Complete proteome;DNA-binding;Reference proteome;Transcription;Transcription regulation;	;	;	UniRef50_P96631	UniRef90_P96631	UniRef100_P96631	Bacillus subtilis subsp. subtilis str. 168	Bacillus	Bacillaceae	Bacillales	Bacilli	Firmicutes	Unknown KINGDOM	Bacteria	Bacillus subtilis subsp. subtilis	HG1464125;	5.128e-05	2.411e-05	2.292e-05	2.999e-05	6.837e-05	0	2.754e-05	0	5.273e-05	0	6.286e-05	6.901e-05	2.581e-05	5.636e-05	2.475e-05	0	3.895e-05	0	2.796e-05	2.929e-05	8.205e-05	2.471e-05	0	3.099e-05
Meta-Protein 23110	BLAST_RS5_CLOTH 30S ribosomal protein S5 OS=Clostridium thermocellum (strain ATCC 27405 / DSM 1237 / NBRC 103400 / NCIMB 10682 / NRRL B-4536 / VPI 7372) GN=rpsE PE=3 SV=1_A3DJI9	Complete proteome;RNA-binding;Reference proteome;Ribonucleoprotein;Ribosomal protein;rRNA-binding;	;	K02988;	UniRef50_P59125	UniRef90_A4J128	UniRef100_A4J128	Desulfotomaculum reducens	Desulfotomaculum	Peptococcaceae	Clostridiales	Clostridia	Firmicutes	Unknown KINGDOM	Bacteria	Desulfotomaculum reducens MI-1	HG2189557;	0	4.822e-05	0	0.00020996	0	0	0	0	7.909e-05	0.00012606	0	0	0.00010323	0.00011271	0	0.00014316	7.79e-05	0.00011617	0	2.929e-05	2.735e-05	0.00012357	7.325e-05	0
Meta-Protein 13846	BLAST_RL5_BIFLD 50S ribosomal protein L5 OS=Bifidobacterium longum (strain DJO10A) GN=rplE PE=3 SV=1_B3DQC6	Complete proteome;RNA-binding;Reference proteome;Ribonucleoprotein;Ribosomal protein;rRNA-binding;tRNA-binding;	;	K02931;	UniRef50_Q6N4U5	UniRef90_A1A081	UniRef100_B3DQC6	Bifidobacterium longum	Bifidobacterium	Bifidobacteriaceae	Bifidobacteriales	Actinobacteria	Actinobacteria	Unknown KINGDOM	Bacteria	Unknown SUBSPECIES	HG2568883;	5.128e-05	0	0	5.999e-05	0	0	0	0	0	0.00012606	0	0.00013801	7.742e-05	0	0	0	0	2.904e-05	0	2.929e-05	2.735e-05	4.943e-05	0	6.198e-05
Meta-Protein 10291	BLAST_HMU_HALWD Halomucin OS=Haloquadratum walsbyi (strain DSM 16790 / HBSQ001) GN=hmu PE=3 SV=1_Q18DN4	Cell membrane;Complete proteome;Membrane;Reference proteome;Transmembrane;Transmembrane helix;	;	;	UniRef50_P0DJ97	UniRef90_P0DJ97	UniRef100_P0DJ97	Bacillus cellulosilyticus	Bacillus	Bacillaceae	Bacillales	Bacilli	Firmicutes	Unknown KINGDOM	Bacteria	Bacillus cellulosilyticus DSM 2522	HG5347767;	2.564e-05	2.411e-05	0	2.999e-05	3.419e-05	3.787e-05	0	0	2.636e-05	6.303e-05	0	6.901e-05	2.581e-05	2.818e-05	2.475e-05	0	0	2.904e-05	0	2.929e-05	0	4.943e-05	0	3.099e-05
Meta-Protein 2354	BLAST_TAL_SHIBS Transaldolase OS=Shigella boydii serotype 4 (strain Sb227) GN=tal PE=3 SV=1_Q326L3	3D-structure;Complete proteome;Cytoplasm;Direct protein sequencing;Pentose shunt;Reference proteome;Schiff base;Transferase;	2.2.1.2;	K00616;	EMPTY	EMPTY	EMPTY	Unknown SPECIES	Unknown GENUS	Unknown FAMILY	Unknown ORDER	Gammaproteobacteria	Proteobacteria	Unknown KINGDOM	Bacteria	Unknown SUBSPECIES	HG4251397;HG4087163;HG4085590;	0	2.411e-05	0	0	0	7.575e-05	0.00022031	0	0	0	0	3.45e-05	0	5.636e-05	0	0	0	0	0	0	0	0	0	0
Meta-Protein 17527	BLAST_SYC_LEGPL Cysteine--tRNA ligase OS=Legionella pneumophila (strain Lens) GN=cysS PE=3 SV=1_Q5WX29	ATP-binding;Aminoacyl-tRNA synthetase;Complete proteome;Cytoplasm;Ligase;Metal-binding;Nucleotide-binding;Protein biosynthesis;Zinc;	6.1.1.16;	K01883;	UniRef50_B8E391	UniRef90_B8E391	UniRef100_B5YAD0	Dictyoglomus thermophilum	Dictyoglomus	Dictyoglomaceae	Dictyoglomales	Dictyoglomia	Dictyoglomi	Unknown KINGDOM	Bacteria	Dictyoglomus thermophilum H-6-12	HG2842869;	2.564e-05	0	9.168e-05	8.998e-05	0	3.787e-05	0	0	7.909e-05	9.454e-05	6.286e-05	0	0	0	4.949e-05	5.727e-05	0	0.00011617	0	8.787e-05	5.47e-05	4.943e-05	9.766e-05	0
Meta-Protein 23170	BLAST_YHEI_BACSU Probable multidrug resistance ABC transporter ATP-binding/permease protein YheI OS=Bacillus subtilis (strain 168) GN=yheI PE=1 SV=1_O07550	ATP-binding;Cell inner membrane;Cell membrane;Complete proteome;Hydrolase;Lipid transport;Membrane;Nucleotide-binding;Reference proteome;Transmembrane;Transmembrane helix;Transport;	3.6.3.-;	K11085;	UniRef50_Q62IG3	UniRef90_Q62IG3	UniRef100_Q62IG3	Unknown SPECIES	Burkholderia	Burkholderiaceae	Burkholderiales	Betaproteobacteria	Proteobacteria	Unknown KINGDOM	Bacteria	Unknown SUBSPECIES	HG3487682;	0	0	4.584e-05	0	3.419e-05	7.575e-05	0	0	0	6.303e-05	0	0	2.581e-05	5.636e-05	4.949e-05	2.863e-05	3.895e-05	5.809e-05	0	2.929e-05	5.47e-05	4.943e-05	2.442e-05	3.099e-05
Meta-Protein 18262	BLAST_GPMA_BIFLO 2,3-bisphosphoglycerate-dependent phosphoglycerate mutase OS=Bifidobacterium longum (strain NCC 2705) GN=gpmA PE=3 SV=1_P59159	Complete proteome;Gluconeogenesis;Glycolysis;Isomerase;Reference proteome;	5.4.2.11;	K01834;	UniRef50_P33158	UniRef90_B3DQI6	UniRef100_B3DQI6	Bifidobacterium longum	Bifidobacterium	Bifidobacteriaceae	Bifidobacteriales	Actinobacteria	Actinobacteria	Unknown KINGDOM	Bacteria	Unknown SUBSPECIES	HG3682413;	5.128e-05	0	0	0	0	0	0	0	0	3.151e-05	0	6.901e-05	0.00010323	0	0	0	0	0.00011617	0	0	2.735e-05	2.471e-05	0	3.099e-05
Meta-Protein 12708	BLAST_MTD21_STREE Modification methylase DpnIIA OS=Streptococcus pneumoniae GN=dpnM PE=1 SV=1_P04043	3D-structure;Direct protein sequencing;Methyltransferase;Restriction system;S-adenosyl-L-methionine;Transferase;	2.1.1.72;	;	UniRef50_P04043	UniRef90_P04043	UniRef100_P04043	Streptococcus pneumoniae	Streptococcus	Streptococcaceae	Lactobacillales	Bacilli	Firmicutes	Unknown KINGDOM	Bacteria	Unknown SUBSPECIES	HG1891124;	0.0001282	0	2.292e-05	2.999e-05	0	3.787e-05	0	0	0	0.00012606	0	3.45e-05	0	5.636e-05	9.899e-05	2.863e-05	0	2.904e-05	2.796e-05	8.787e-05	2.735e-05	9.886e-05	2.442e-05	9.297e-05
Meta-Protein 7966	BLAST_IRTA_MYCTU Iron import ATP-binding/permease protein IrtA OS=Mycobacterium tuberculosis (strain ATCC 25618 / H37Rv) GN=irtA PE=1 SV=1_P9WQJ9	3D-structure;ATP-binding;Cell membrane;Complete proteome;Membrane;Nucleotide-binding;Reference proteome;Transmembrane;Transmembrane helix;Transport;	;	K06147;	UniRef50_Q9WYC4	UniRef90_Q9WYC4	UniRef100_Q9WYC4	Thermotoga maritima	Thermotoga	Thermotogaceae	Thermotogales	Thermotogae	Thermotogae	Unknown KINGDOM	Bacteria	Thermotoga maritima MSB8	HG4152565;	2.564e-05	0	6.876e-05	0	6.837e-05	0	2.754e-05	0	0	9.454e-05	0	3.45e-05	2.581e-05	2.818e-05	4.949e-05	2.863e-05	3.895e-05	2.904e-05	5.591e-05	5.858e-05	2.735e-05	0	4.883e-05	3.099e-05
Meta-Protein 5702	BLAST_RHTA_RHIME Rhizobactin receptor OS=Rhizobium meliloti (strain 1021) GN=rhtA PE=3 SV=1_Q9Z3Q5	Carbohydrate metabolism;Cell outer membrane;Complete proteome;Membrane;Receptor;Reference proteome;Signal;TonB box;Transmembrane;Transmembrane beta strand;Transport;	;	K21573;	UniRef50_Q8A1G1	UniRef90_Q8A1G1	UniRef100_Q8A1G1	Bacteroides thetaiotaomicron	Bacteroides	Bacteroidaceae	Bacteroidales	Bacteroidia	Bacteroidetes	Unknown KINGDOM	Bacteria	Bacteroides thetaiotaomicron VPI-5482	HG5555987;HG5550351;	0	0	0	0	0	0	0	0	2.636e-05	0	0	0	0	0	0	0	0	0	0	0	0	0	0	0
Meta-Protein 16425	BLAST_G3P_CLOPA Glyceraldehyde-3-phosphate dehydrogenase OS=Clostridium pasteurianum GN=gap PE=1 SV=1_Q59309	Cytoplasm;Direct protein sequencing;Glycolysis;NAD;Nucleotide-binding;Oxidoreductase;	1.2.1.12;	;	UniRef50_P0C0G6	UniRef90_O52631	UniRef100_Q59309	Clostridium pasteurianum	Clostridium	Clostridiaceae	Clostridiales	Clostridia	Firmicutes	Unknown KINGDOM	Bacteria	Unknown SUBSPECIES	HG4291348;	0.0001282	0	6.876e-05	0	0	0	0	0	0	0	0	0	0.00012904	0	4.949e-05	0	0	0	0	0	5.47e-05	0.00012357	0	0
Meta-Protein 36791	BLAST_RIDA_RAT 2-iminobutanoate/2-iminopropanoate deaminase OS=Rattus norvegicus GN=Rida PE=1 SV=3_P52759	Amino-acid biosynthesis;Branched-chain amino acid biosynthesis;Complete proteome;Cytoplasm;Detoxification;Hydrolase;Isoleucine biosynthesis;Reference proteome;	3.5.99.10;	K09022;	UniRef50_Q7CP78	UniRef90_Q7CP78	UniRef100_Q7CP78	Salmonella enterica subsp. enterica serovar Typhimurium str. LT2	Salmonella	Enterobacteriaceae	Enterobacteriales	Gammaproteobacteria	Proteobacteria	Unknown KINGDOM	Bacteria	Salmonella enterica subsp. enterica	HG1545206;	0	2.411e-05	0	0.00014997	0	7.575e-05	2.754e-05	0	2.636e-05	0.00015757	0	0	0	0.00016907	0	0.00014316	0	0.00014521	0	0	0	9.886e-05	0	0
Meta-Protein 15267	Y4TS_SINFN Probable peptide ABC transporter ATP-binding protein y4tS OS=Sinorhizobium fredii (strain NBRC 101917 / NGR234) GN=NGR_a01400 PE=3 SV=1	Amino-acid transport;ATP-binding;Cell inner membrane;Cell membrane;Complete proteome;Membrane;Nucleotide-binding;Plasmid;Reference proteome;Transport;	;	K02032;	UniRef50_Q53194	UniRef90_Q53194	UniRef100_Q53194	Sinorhizobium fredii	Sinorhizobium	Rhizobiaceae	Rhizobiales	Alphaproteobacteria	Proteobacteria	Unknown KINGDOM	Bacteria	Sinorhizobium fredii NGR234	Q53194;	7.692e-05	0	0	0	0	0	5.508e-05	0.00021198	0	0	0.00012572	0	0	0	0	0	0	0	0	5.858e-05	0	0	0	0
Meta-Protein 18635	BLAST_WAPA_BACSU tRNA nuclease WapA OS=Bacillus subtilis (strain 168) GN=wapA PE=1 SV=2_Q07833	Complete proteome;Hydrolase;Nuclease;Reference proteome;Repeat;Toxin;	3.1.-.-;	;	UniRef50_E0SGL7	UniRef90_E0SGL7	UniRef100_E0SGL7	Dickeya dadantii	Dickeya	Enterobacteriaceae	Enterobacteriales	Gammaproteobacteria	Proteobacteria	Unknown KINGDOM	Bacteria	Dickeya dadantii 3937	HG3369429;	0	0	2.292e-05	8.998e-05	6.837e-05	7.575e-05	0	0	0	6.303e-05	6.286e-05	3.45e-05	2.581e-05	0	2.475e-05	0	7.79e-05	0	2.796e-05	2.929e-05	2.735e-05	4.943e-05	2.442e-05	6.198e-05
Meta-Protein 24664	BLAST_G3P1_STAEQ Glyceraldehyde-3-phosphate dehydrogenase 1 OS=Staphylococcus epidermidis (strain ATCC 35984 / RP62A) GN=gapA1 PE=3 SV=1_Q5HQV4	Cytoplasm;Direct protein sequencing;Glycolysis;NAD;Nucleotide-binding;Oxidoreductase;	1.2.1.12;	;	UniRef50_P0C0G6	UniRef90_O52631	UniRef100_Q59309	Clostridium pasteurianum	Clostridium	Clostridiaceae	Clostridiales	Clostridia	Firmicutes	Unknown KINGDOM	Bacteria	Unknown SUBSPECIES	HG4255311;	0	2.411e-05	0	0.00014997	0	0	0	0	5.273e-05	6.303e-05	0	0	2.581e-05	8.454e-05	2.475e-05	8.59e-05	3.895e-05	0	0	0	5.47e-05	7.414e-05	0	0
Meta-Protein 35444	BLAST_PDUA_SALTY Propanediol utilization protein PduA OS=Salmonella typhimurium (strain LT2 / SGSC1412 / ATCC 700720) GN=pduA PE=1 SV=1_P0A1C7	3D-structure;Complete proteome;Reference proteome;	;	;	UniRef50_P0A1C8	UniRef90_P0A1C8	UniRef100_P0A1C8	Salmonella enterica	Salmonella	Enterobacteriaceae	Enterobacteriales	Gammaproteobacteria	Proteobacteria	Unknown KINGDOM	Bacteria	Salmonella enterica subsp. enterica	HG2369938;	0	7.233e-05	2.292e-05	0.00014997	0	0	0	0	0	9.454e-05	0	0	0	0	0	2.863e-05	3.895e-05	2.904e-05	0	0	0.00010939	2.471e-05	0	0
Meta-Protein 18228	BLAST_ETFB_CLOPR Acryloyl-CoA reductase electron transfer subunit gamma OS=Clostridium propionicum GN=acrB PE=1 SV=1_G3KIM7	Cytoplasm;Electron transport;Transport;	;	;	UniRef50_G3KIM7	UniRef90_G3KIM7	UniRef100_G3KIM7	Clostridium propionicum	Clostridium	Clostridiaceae	Clostridiales	Clostridia	Firmicutes	Unknown KINGDOM	Bacteria	Unknown SUBSPECIES	HG2403162;	5.128e-05	0	0	0	0	0	0	0	0	0	0	0	0.00010323	0	4.949e-05	0	0	0	0	0	5.47e-05	9.886e-05	0	0
Meta-Protein 3240	BLAST_EUTE_ECOLI Ethanolamine utilization protein EutE OS=Escherichia coli (strain K12) GN=eutE PE=4 SV=1_P77445	Complete proteome;Oxidoreductase;Reference proteome;	;	K04021;	UniRef50_P77445	UniRef90_P77445	UniRef100_P41793	Salmonella enterica subsp. enterica serovar Typhimurium str. LT2	Salmonella	Enterobacteriaceae	Enterobacteriales	Gammaproteobacteria	Proteobacteria	Unknown KINGDOM	Bacteria	Salmonella enterica subsp. enterica	HG4925905;HG2731437;HG2728670;	0	0	0	2.999e-05	0	0	0	0	0	0.00059878	0	0	0	0	0	2.863e-05	0	0	0	2.929e-05	0	2.471e-05	7.325e-05	6.198e-05
Meta-Protein 9794	BLAST_Y4389_NOSS1 Uncharacterized ABC transporter ATP-binding protein all4389 OS=Nostoc sp. (strain PCC 7120 / SAG 25.82 / UTEX 2576) GN=all4389 PE=3 SV=2_Q05067	ATP-binding;Complete proteome;Hydrolase;Nucleotide-binding;Reference proteome;Transport;	3.6.3.-;	K01990;	UniRef50_P94374	UniRef90_P94374	UniRef100_P94374	Bacillus subtilis subsp. subtilis str. 168	Bacillus	Bacillaceae	Bacillales	Bacilli	Firmicutes	Unknown KINGDOM	Bacteria	Bacillus subtilis subsp. subtilis	HG3327009;	2.564e-05	7.233e-05	4.584e-05	8.998e-05	0	3.787e-05	2.754e-05	0	7.909e-05	0	3.143e-05	6.901e-05	0	5.636e-05	0	0.00011453	0	0	0	5.858e-05	0.00013674	0	0	0
Meta-Protein 82287	BLAST_DCTP_ROSDO Solute-binding protein RD1_1052 OS=Roseobacter denitrificans (strain ATCC 33942 / OCh 114) GN=RD1_1052 PE=1 SV=1_Q16BC9	Complete proteome;Periplasm;Reference proteome;Signal;Transport;	;	K21395;	UniRef50_P37676	UniRef90_P37676	UniRef100_P37676	Escherichia coli	Escherichia	Enterobacteriaceae	Enterobacteriales	Gammaproteobacteria	Proteobacteria	Unknown KINGDOM	Bacteria	Escherichia coli K-12	HG4379074;	0	0	0	0	0	0	0	0	0	0	0	0	0	0	0	0	0	0	0	0	0	0	0	0
Meta-Protein 13824	CHED2_ANADE Probable chemoreceptor glutamine deamidase CheD 2 OS=Anaeromyxobacter dehalogenans (strain 2CP-C) GN=cheD2 PE=3 SV=1	Chemotaxis;Complete proteome;Hydrolase;Reference proteome;	3.5.1.44;	K03411;	UniRef50_Q2IQR1	UniRef90_Q2IQR1	UniRef100_Q2IQR1	Anaeromyxobacter dehalogenans	Anaeromyxobacter	Myxococcaceae	Myxococcales	Deltaproteobacteria	Proteobacteria	Unknown KINGDOM	Bacteria	Anaeromyxobacter dehalogenans 2CP-C	Q2IQR1;	2.564e-05	4.822e-05	2.292e-05	0	0.00010256	0	0.00011015	5.299e-05	0	0	0	0.00010351	0	0	0	2.863e-05	0.00011685	0	0.00013979	2.929e-05	0	2.471e-05	0	3.099e-05
Meta-Protein 10773	BLAST_YLBE_ECOLI Uncharacterized protein YlbE OS=Escherichia coli (strain K12) GN=ylbE PE=4 SV=1_P77129	Complete proteome;Reference proteome;	;	;	UniRef50_P77129	UniRef90_P77129	UniRef100_P77129	Escherichia coli	Escherichia	Enterobacteriaceae	Enterobacteriales	Gammaproteobacteria	Proteobacteria	Unknown KINGDOM	Bacteria	Escherichia coli K-12	HG4741109;	5.128e-05	4.822e-05	4.584e-05	2.999e-05	3.419e-05	0	0	0	2.636e-05	3.151e-05	0	6.901e-05	2.581e-05	2.818e-05	4.949e-05	0	0	2.904e-05	8.387e-05	5.858e-05	2.735e-05	7.414e-05	2.442e-05	3.099e-05
Meta-Protein 18198	BLAST_DHE2_CLOSY NAD-specific glutamate dehydrogenase OS=Clostridium symbiosum GN=gdh PE=1 SV=4_P24295	3D-structure;Complete proteome;Direct protein sequencing;NAD;NADP;Oxidoreductase;Reference proteome;	1.4.1.2;1.4.1.4;	;K00262;	EMPTY	EMPTY	EMPTY	Unknown SPECIES	Unknown GENUS	Unknown FAMILY	Unknown ORDER	Unknown CLASS	Unknown PHYLUM	Unknown KINGDOM	Bacteria	Unknown SUBSPECIES	HG4862957;	2.564e-05	0	6.876e-05	0	0	0	0	0	2.636e-05	0.00012606	0	0	5.162e-05	0	2.475e-05	8.59e-05	0	0	0.00011183	2.929e-05	8.205e-05	0.00014829	0	9.297e-05
Meta-Protein 45605	BLAST_ENO_LACAC Enolase OS=Lactobacillus acidophilus (strain ATCC 700396 / NCK56 / N2 / NCFM) GN=eno PE=3 SV=1_Q5FKM6	Complete proteome;Cytoplasm;Glycolysis;Lyase;Magnesium;Metal-binding;Plasmid;Reference proteome;Secreted;	4.2.1.11;	;K01689;	EMPTY	EMPTY	EMPTY	Unknown SPECIES	Unknown GENUS	Unknown FAMILY	Lactobacillales	Bacilli	Firmicutes	Unknown KINGDOM	Bacteria	Unknown SUBSPECIES	HG4772632;	0	0	0	0	0	0	0	0	0	0	0	0	0	0	0	0	0	0	0	0.00023432	0	0	0.00083014	0
Meta-Protein 13171	BLAST_TRUB_MICAN tRNA pseudouridine synthase B OS=Microcystis aeruginosa (strain NIES-843) GN=truB PE=3 SV=1_B0JJJ5	Complete proteome;Isomerase;Reference proteome;tRNA processing;	5.4.99.25;	K03177;	UniRef50_Q1G9Q1	UniRef90_Q74IT0	UniRef100_Q74IT0	Lactobacillus johnsonii	Lactobacillus	Lactobacillaceae	Lactobacillales	Bacilli	Firmicutes	Unknown KINGDOM	Bacteria	Lactobacillus johnsonii NCC 533	HG3897218;	2.564e-05	0	4.584e-05	2.999e-05	3.419e-05	7.575e-05	2.754e-05	0	2.636e-05	3.151e-05	0	0	0	5.636e-05	0	2.863e-05	3.895e-05	2.904e-05	2.796e-05	2.929e-05	2.735e-05	2.471e-05	0	3.099e-05
Meta-Protein 1697	BLAST_PRDB_ACESD D-proline reductase subunit gamma OS=Acetoanaerobium sticklandii (strain ATCC 12662 / DSM 519 / JCM 1433 / NCIMB 10654) GN=prdB PE=1 SV=3_Q9Z4Q7	Complete proteome;Cytoplasm;Direct protein sequencing;Oxidoreductase;Reference proteome;Selenocysteine;	1.21.4.1;	K10794;	UniRef50_Q9Z4Q7	UniRef90_Q9Z4Q7	UniRef100_Q9Z4Q7	[Clostridium] sticklandii	Unknown GENUS	Peptostreptococcaceae	Clostridiales	Clostridia	Firmicutes	Unknown KINGDOM	Bacteria	Clostridium sticklandii DSM 519	HG3268646;HG0712725;	0	0	0	0.0005099	3.419e-05	0	0	0	0	0	0	0	0.00023227	0	0	2.863e-05	0	0	0	0	0	0	0	9.297e-05
Meta-Protein 13585	BLAST_Y1464_PASMU Uncharacterized PabA-like protein PM1464 OS=Pasteurella multocida (strain Pm70) GN=PM1464 PE=4 SV=1_Q9CKY6	Complete proteome;Reference proteome;	;	K01665;	UniRef50_Q57527	UniRef90_Q57527	UniRef100_Q57527	Haemophilus influenzae	Haemophilus	Pasteurellaceae	Pasteurellales	Gammaproteobacteria	Proteobacteria	Unknown KINGDOM	Bacteria	Haemophilus influenzae Rd KW20	HG4167745;	2.564e-05	2.411e-05	4.584e-05	5.999e-05	0	0	0	0	0	3.151e-05	3.143e-05	0	2.581e-05	2.818e-05	2.475e-05	2.863e-05	3.895e-05	2.904e-05	2.796e-05	2.929e-05	2.735e-05	4.943e-05	2.442e-05	3.099e-05
Meta-Protein 2401	BLAST_TNAA_VIBCH Tryptophanase OS=Vibrio cholerae serotype O1 (strain ATCC 39315 / El Tor Inaba N16961) GN=tnaA PE=3 SV=1_Q9KN05	3D-structure;Acetylation;Complete proteome;Cytoplasm;Direct protein sequencing;Lyase;Methyltransferase;Pyridoxal phosphate;RNA-binding;Reference proteome;S-adenosyl-L-methionine;Transferase;Tryptophan catabolism;rRNA processing;	2.1.1.-;4.1.99.1;	;K01667;K06442;	UniRef50_P19672	UniRef90_P19672	UniRef100_P19672	Unknown SPECIES	Unknown GENUS	Unknown FAMILY	Unknown ORDER	Unknown CLASS	Unknown PHYLUM	Unknown KINGDOM	Bacteria	Unknown SUBSPECIES	HG5011521;HG3627787;	0	2.411e-05	0	0	0	0	0.00019277	0	0	0	0	0	0	0.00025361	0	0	0	8.713e-05	0	0	0	0	0	0
Meta-Protein 8474	BLAST_Y1053_BRUA2 Putative peptide import ATP-binding protein BAB2_1053 OS=Brucella abortus (strain 2308) GN=BAB2_1053 PE=3 SV=1_Q2YJJ8	ATP-binding;Cell membrane;Complete proteome;Membrane;Nucleotide-binding;Peptide transport;Protein transport;Reference proteome;Transport;	;	K15583;	UniRef50_P47325	UniRef90_P47325	UniRef100_P47325	Mycoplasma genitalium	Mycoplasma	Mycoplasmataceae	Mycoplasmatales	Mollicutes	Tenericutes	Unknown KINGDOM	Bacteria	Mycoplasma genitalium G37	HG4508725;	5.128e-05	2.411e-05	2.292e-05	2.999e-05	3.419e-05	7.575e-05	0	7.949e-05	5.273e-05	3.151e-05	0	0.00013801	5.162e-05	2.818e-05	0	5.727e-05	7.79e-05	0	2.796e-05	2.929e-05	2.735e-05	2.471e-05	0	0
Meta-Protein 26838	BLAST_ENO_CLOPS Enolase OS=Clostridium perfringens (strain SM101 / Type A) GN=eno PE=3 SV=1_Q0STE0	3D-structure;Acetylation;Complete proteome;Cytoplasm;Cytoskeleton;Direct protein sequencing;Glycolysis;Lyase;Magnesium;Metal-binding;Phosphoprotein;Reference proteome;Secreted;Sporulation;Virulence;	4.2.1.11;	;K01689;	EMPTY	EMPTY	EMPTY	Unknown SPECIES	Unknown GENUS	Unknown FAMILY	Unknown ORDER	Unknown CLASS	Unknown PHYLUM	Unknown KINGDOM	Bacteria	Unknown SUBSPECIES	HG4790155;	0	0	6.876e-05	2.999e-05	0	0	0	0	0	0	0	0	2.581e-05	0	0.00022272	0	0	0	5.591e-05	0	2.735e-05	2.471e-05	2.442e-05	3.099e-05
Meta-Protein 20634	BLAST_BMAGP_BACTN 1,4-beta-mannosyl-N-acetylglucosamine phosphorylase OS=Bacteroides thetaiotaomicron (strain ATCC 29148 / DSM 2079 / NCTC 10582 / E50 / VPI-5482) GN=BT_1033 PE=1 SV=1_Q8A8Y4	Carbohydrate metabolism;Complete proteome;Glycosyltransferase;Reference proteome;Transferase;	2.4.1.320;	K18785;	UniRef50_Q8A8Y4	UniRef90_Q8A8Y4	UniRef100_Q8A8Y4	Bacteroides thetaiotaomicron	Bacteroides	Bacteroidaceae	Bacteroidales	Bacteroidia	Bacteroidetes	Unknown KINGDOM	Bacteria	Bacteroides thetaiotaomicron VPI-5482	HG4081272;	0	4.822e-05	0	0	3.419e-05	0	2.754e-05	0	0.00021091	3.151e-05	3.143e-05	0	2.581e-05	0	0	2.863e-05	0	0	0	2.929e-05	0	0	4.883e-05	3.099e-05
Meta-Protein 178	BLAST_GPMA_BURP0 2,3-bisphosphoglycerate-dependent phosphoglycerate mutase OS=Burkholderia pseudomallei (strain 1106a) GN=gpmA PE=3 SV=1_A3NR09	3D-structure;Complete proteome;Gluconeogenesis;Glycolysis;Isomerase;Reference proteome;	5.4.2.11;	K01834;	UniRef50_Q74CR0	UniRef90_C4XIQ5	UniRef100_C4XIQ5	Unknown SPECIES	Unknown GENUS	Unknown FAMILY	Unknown ORDER	Unknown CLASS	Proteobacteria	Unknown KINGDOM	Bacteria	Unknown SUBSPECIES	HG3362176;Q30WZ8;C4XIQ5;	7.692e-05	4.822e-05	2.292e-05	0	3.419e-05	3.787e-05	8.262e-05	0.00010599	0	3.151e-05	3.143e-05	0	2.581e-05	8.454e-05	2.475e-05	2.863e-05	0	5.809e-05	5.591e-05	2.929e-05	0	2.471e-05	2.442e-05	3.099e-05
Meta-Protein 14290	BLAST_PCRA_STAEQ ATP-dependent DNA helicase PcrA OS=Staphylococcus epidermidis (strain ATCC 35984 / RP62A) GN=pcrA PE=3 SV=1_Q5HN29	ATP-binding;Complete proteome;DNA-binding;Helicase;Hydrolase;Nucleotide-binding;Reference proteome;	3.6.4.12;	K03657;	UniRef50_Q8CRT9	UniRef90_Q8CRT9	UniRef100_Q5HN29	Staphylococcus epidermidis	Staphylococcus	Staphylococcaceae	Bacillales	Bacilli	Firmicutes	Unknown KINGDOM	Bacteria	Staphylococcus epidermidis RP62A	HG5347192;	2.564e-05	4.822e-05	9.168e-05	5.999e-05	0	0	0	0	2.636e-05	6.303e-05	3.143e-05	0	5.162e-05	0	2.475e-05	5.727e-05	0	5.809e-05	0	0	8.205e-05	4.943e-05	0	6.198e-05
Meta-Protein 1343	BLAST_G6PI_TREDE Glucose-6-phosphate isomerase OS=Treponema denticola (strain ATCC 35405 / CIP 103919 / DSM 14222) GN=pgi PE=3 SV=1_Q73K18	Complete proteome;Cytoplasm;Gluconeogenesis;Glycolysis;Isomerase;Reference proteome;	5.3.1.9;	K01810;	UniRef50_O83488	EMPTY	EMPTY	Unknown SPECIES	Treponema	Spirochaetaceae	Spirochaetales	Spirochaetia	Spirochaetes	Unknown KINGDOM	Bacteria	Unknown SUBSPECIES	HG5150397;HG5149598;	0	0.00014466	4.584e-05	0	0	0	0	0	7.909e-05	0	0	0	5.162e-05	2.818e-05	0.00012373	0	0	0	8.387e-05	5.858e-05	2.735e-05	0	0	0.00018594
Meta-Protein 562	BLAST_ACKA_ALKMQ Acetate kinase OS=Alkaliphilus metalliredigens (strain QYMF) GN=ackA PE=3 SV=1_A6TRU6	ATP-binding;Complete proteome;Cytoplasm;Kinase;Magnesium;Metal-binding;Nucleotide-binding;Reference proteome;Transferase;	2.7.2.1;	K00925;	UniRef50_P71104	UniRef90_O52594	UniRef100_O52594	Unknown SPECIES	Unknown GENUS	Unknown FAMILY	Unknown ORDER	Unknown CLASS	Unknown PHYLUM	Unknown KINGDOM	Bacteria	Unknown SUBSPECIES	HG4624174;HG4660341;	7.692e-05	0.00033754	0	0	0	0	0	0	0	0	0	0	0.00012904	0	0	0	0	0	0	0	0	0	0	0
Meta-Protein 907	BLAST_ALF_MYCPN Fructose-bisphosphate aldolase OS=Mycoplasma pneumoniae (strain ATCC 29342 / M129) GN=fba PE=3 SV=1_P75089	Complete proteome;Glycolysis;Lyase;Metal-binding;Reference proteome;Zinc;	4.1.2.13;	K01624;	UniRef50_P75089	UniRef90_P75089	UniRef100_P75089	Unknown SPECIES	Unknown GENUS	Unknown FAMILY	Unknown ORDER	Unknown CLASS	Unknown PHYLUM	Unknown KINGDOM	Bacteria	Unknown SUBSPECIES	HG3800208;HG3855347;HG3797558;	2.564e-05	0	0	0	0	0	0	0	0	0	0	0	0.00036131	0	0.00014848	0	0	2.904e-05	0	0	0	9.886e-05	0	0
Meta-Protein 8268	BLAST_PRE3_STAAC Plasmid recombination enzyme type 3 OS=Staphylococcus aureus (strain COL) GN=pre PE=3 SV=1_Q5HJZ6	Complete proteome;DNA-binding;Plasmid;	;	;	UniRef50_P03864	UniRef90_P03864	UniRef100_Q5HJZ6	Unknown SPECIES	Staphylococcus	Staphylococcaceae	Bacillales	Bacilli	Firmicutes	Unknown KINGDOM	Bacteria	Unknown SUBSPECIES	HG4036224;	5.128e-05	2.411e-05	2.292e-05	0	6.837e-05	3.787e-05	5.508e-05	2.65e-05	2.636e-05	0	0	0.00010351	0	2.818e-05	2.475e-05	2.863e-05	3.895e-05	0	2.796e-05	5.858e-05	2.735e-05	2.471e-05	2.442e-05	0
Meta-Protein 24514	BLAST_TPN32_TREPA Membrane lipoprotein TpN32 OS=Treponema pallidum (strain Nichols) GN=tpn32 PE=1 SV=1_O07950	3D-structure;Cell membrane;Complete proteome;Lipoprotein;Membrane;Palmitate;Reference proteome;Signal;	;	K02073;	UniRef50_O07950	UniRef90_O07950	UniRef100_O07950	Treponema pallidum subsp. pallidum str. Nichols	Treponema	Spirochaetaceae	Spirochaetales	Spirochaetia	Spirochaetes	Unknown KINGDOM	Bacteria	Treponema pallidum subsp. pallidum	HG4292983;	0	0	0	0	0	0	0	0	5.273e-05	0	0	0	2.581e-05	0	4.949e-05	0	0	0	0	0	0	4.943e-05	0	3.099e-05
Meta-Protein 52494	BLAST_SUSC_BACTN TonB-dependent receptor SusC OS=Bacteroides thetaiotaomicron (strain ATCC 29148 / DSM 2079 / NCTC 10582 / E50 / VPI-5482) GN=susC PE=1 SV=1_Q8A1G1	Carbohydrate metabolism;Cell outer membrane;Complete proteome;Membrane;Receptor;Reference proteome;Signal;TonB box;Transmembrane;Transmembrane beta strand;Transport;	;	K21573;	UniRef50_Q8A1G1	UniRef90_Q8A1G1	UniRef100_Q8A1G1	Bacteroides thetaiotaomicron	Bacteroides	Bacteroidaceae	Bacteroidales	Bacteroidia	Bacteroidetes	Unknown KINGDOM	Bacteria	Bacteroides thetaiotaomicron VPI-5482	HG5523000;	0	0	0.0001146	0	0	0	0	0	0	0	0	0	0	0	0.00022272	0	0	0	0	0	0	0	0.00021974	0
Meta-Protein 1671	BLAST_RL23_AGARV 50S ribosomal protein L23 OS=Agathobacter rectalis (strain ATCC 33656 / DSM 3377 / JCM 17463 / KCTC 5835 / VPI 0990) GN=rplW PE=3 SV=1_C4ZBS1	Complete proteome;RNA-binding;Reference proteome;Ribonucleoprotein;Ribosomal protein;rRNA-binding;	;	K02892;	UniRef50_A1T4P1	UniRef90_C4ZBS1	UniRef100_C4ZBS1	Eubacterium rectale	Eubacterium	Eubacteriaceae	Clostridiales	Clostridia	Firmicutes	Unknown KINGDOM	Bacteria	Eubacterium rectale ATCC 33656	HG1110015;HG1074161;	0	0	6.876e-05	0	0	0	0	0	7.909e-05	0.00012606	0	0	2.581e-05	0	2.475e-05	8.59e-05	3.895e-05	0	2.796e-05	0	0	0.00014829	0.00012208	0
Meta-Protein 802	BLAST_RL17_LACDA 50S ribosomal protein L17 OS=Lactobacillus delbrueckii subsp. bulgaricus (strain ATCC 11842 / DSM 20081 / JCM 1002 / NBRC 13953 / NCIMB 11778) GN=rplQ PE=3 SV=1_Q1GBJ1	Complete proteome;Reference proteome;Ribonucleoprotein;Ribosomal protein;	;	K02879;	UniRef50_C4Z2V8	UniRef90_C4Z2V8	UniRef100_C4Z2V8	Eubacterium eligens	Eubacterium	Eubacteriaceae	Clostridiales	Clostridia	Firmicutes	Unknown KINGDOM	Bacteria	Eubacterium eligens ATCC 27750	HG2873974;HG2384857;	2.564e-05	0	2.292e-05	0	6.837e-05	0	0	0	0.00010545	0	3.143e-05	0	2.581e-05	0	7.424e-05	0	0.00019475	0	2.796e-05	0	5.47e-05	2.471e-05	2.442e-05	0
Meta-Protein 26536	CODY_BACC1 GTP-sensing transcriptional pleiotropic repressor CodY OS=Bacillus cereus (strain ATCC 10987 / NRS 248) GN=codY PE=3 SV=1	Complete proteome;Cytoplasm;DNA-binding;GTP-binding;Nucleotide-binding;Phosphoprotein;Repressor;Transcription;Transcription regulation;	;	K03706;	UniRef50_A7GRF8	UniRef90_A7GRF8	UniRef100_Q732P2	Bacillus cereus	Bacillus	Bacillaceae	Bacillales	Bacilli	Firmicutes	Unknown KINGDOM	Bacteria	Bacillus cereus ATCC 10987	Q732P2;	0	2.411e-05	4.584e-05	0	3.419e-05	0	0	0	2.636e-05	3.151e-05	0	3.45e-05	2.581e-05	0	7.424e-05	5.727e-05	0	5.809e-05	8.387e-05	8.787e-05	2.735e-05	9.886e-05	2.442e-05	9.297e-05
Meta-Protein 11152	BLAST_RCSD_ECOLI Phosphotransferase RcsD OS=Escherichia coli (strain K12) GN=rcsD PE=1 SV=3_P39838	3D-structure;ATP-binding;Cell inner membrane;Cell membrane;Complete proteome;Kinase;Membrane;Nucleotide-binding;Phosphoprotein;Reference proteome;Transferase;Transmembrane;Transmembrane helix;Two-component regulatory system;	2.7.2.-;	K07676;	UniRef50_P39838	UniRef90_P39838	UniRef100_P39838	Escherichia coli	Escherichia	Enterobacteriaceae	Enterobacteriales	Gammaproteobacteria	Proteobacteria	Unknown KINGDOM	Bacteria	Escherichia coli K-12	HG5495517;	2.564e-05	0	0	0	3.419e-05	3.787e-05	0	0	0	0	0	0	5.162e-05	0	0	0	7.79e-05	5.809e-05	2.796e-05	5.858e-05	0	0	0	3.099e-05
Meta-Protein 22592	BLAST_HSP16_ONYPE Probable Hsp20 family chaperone OS=Onion yellows phytoplasma (strain OY-M) GN=PAM_028 PE=1 SV=1_P81958	Chaperone;Complete proteome;Direct protein sequencing;Reference proteome;	;	;	UniRef50_P81958	UniRef90_P81958	UniRef100_P81958	Onion yellows phytoplasma	Candidatus Phytoplasma	Acholeplasmataceae	Acholeplasmatales	Mollicutes	Tenericutes	Unknown KINGDOM	Bacteria	Onion yellows phytoplasma OY-M	HG1970252;	0	0.00012055	0	0	0	0	0	0	0	0.00018909	0	0	2.581e-05	0	0	0	0	0.00017426	0	0.00017574	0	0.00012357	0.00017091	9.297e-05
Meta-Protein 149675	BLAST_RUBY_PORGI Rubrerythrin OS=Porphyromonas gingivalis (strain ATCC BAA-308 / W83) GN=rbr PE=2 SV=1_Q9AGG3	Complete proteome;Cytoplasm;Electron transport;Iron;Metal-binding;Reference proteome;Transport;	;	;	UniRef50_Q9AGG3	UniRef90_Q9AGG3	UniRef100_Q9AGG3	Porphyromonas gingivalis	Porphyromonas	Porphyromonadaceae	Bacteroidales	Bacteroidia	Bacteroidetes	Unknown KINGDOM	Bacteria	Porphyromonas gingivalis W83	HG2599323;	0	0	0	0	0	0	0	0	0	0	0	0	0	0	0	0	0	0	0	0	0	0	0	0
Meta-Protein 17175	BLAST_IDNO_ECOLI 5-keto-D-gluconate 5-reductase OS=Escherichia coli (strain K12) GN=idnO PE=1 SV=1_P0A9P9	Carbohydrate metabolism;Complete proteome;NAD;NADP;Oxidoreductase;Reference proteome;	1.1.1.69;	K00046;	UniRef50_P50199	UniRef90_P0A9Q0	UniRef100_P0A9Q0	Escherichia coli	Escherichia	Enterobacteriaceae	Enterobacteriales	Gammaproteobacteria	Proteobacteria	Unknown KINGDOM	Bacteria	Unknown SUBSPECIES	HG3906134;	7.692e-05	0	6.876e-05	0	0	0	0	0	0	0	0	0	0.00010323	0	7.424e-05	0	0	0	0	8.787e-05	0	2.471e-05	0	0.00015495
Meta-Protein 22613	BLAST_RS5_CLOP1 30S ribosomal protein S5 OS=Clostridium perfringens (strain ATCC 13124 / DSM 756 / JCM 1290 / NCIMB 6125 / NCTC 8237 / Type A) GN=rpsE PE=3 SV=1_Q0TMR3	Complete proteome;RNA-binding;Reference proteome;Ribonucleoprotein;Ribosomal protein;rRNA-binding;	;	K02988;	UniRef50_P02357	UniRef90_Q0TMR3	UniRef100_Q0TMR3	Clostridium perfringens	Clostridium	Clostridiaceae	Clostridiales	Clostridia	Firmicutes	Unknown KINGDOM	Bacteria	Unknown SUBSPECIES	HG2322080;	0	0	0.00013752	0	0	0	0	0	0.00010545	0.00018909	0	0	7.742e-05	0	0	0.0001718	0	0	0	0	0	0.00014829	0.00012208	0
Meta-Protein 17395	BLAST_NIKA_ECOLI Nickel-binding periplasmic protein OS=Escherichia coli (strain K12) GN=nikA PE=1 SV=1_P33590	3D-structure;Complete proteome;Nickel;Periplasm;Reference proteome;Signal;Transport;	;	K15584;	UniRef50_P33590	UniRef90_P33590	UniRef100_P33590	Escherichia coli	Escherichia	Enterobacteriaceae	Enterobacteriales	Gammaproteobacteria	Proteobacteria	Unknown KINGDOM	Bacteria	Escherichia coli K-12	HG5039019;	2.564e-05	2.411e-05	4.584e-05	0.00011998	3.419e-05	7.575e-05	2.754e-05	0	5.273e-05	3.151e-05	0	3.45e-05	0	2.818e-05	2.475e-05	0	0	2.904e-05	2.796e-05	2.929e-05	2.735e-05	4.943e-05	0	6.198e-05
Meta-Protein 4175	BLAST_SUSF_BACTN Outer membrane protein SusF OS=Bacteroides thetaiotaomicron (strain ATCC 29148 / DSM 2079 / NCTC 10582 / E50 / VPI-5482) GN=susF PE=1 SV=1_G8JZS6	3D-structure;Carbohydrate metabolism;Cell outer membrane;Complete proteome;Lipoprotein;Membrane;Palmitate;Reference proteome;Signal;	;	K21571;	UniRef50_G8JZS6	UniRef90_G8JZS6	UniRef100_G8JZS6	Bacteroides thetaiotaomicron	Bacteroides	Bacteroidaceae	Bacteroidales	Bacteroidia	Bacteroidetes	Unknown KINGDOM	Bacteria	Bacteroides thetaiotaomicron VPI-5482	HG5007095;HG5004498;	0	0	0	0	0	0	0	0	0	0	0	0	0	0	0	0	0	0	0	0	0	0	0	0
Meta-Protein 13174	BLAST_PROB_CLAM3 Glutamate 5-kinase OS=Clavibacter michiganensis subsp. michiganensis (strain NCPPB 382) GN=proB PE=3 SV=1_A5CR33	ATP-binding;Amino-acid biosynthesis;Complete proteome;Cytoplasm;Kinase;Nucleotide-binding;Proline biosynthesis;Reference proteome;Transferase;	2.7.2.11;	K00931;	UniRef50_A0PXA5	UniRef90_Q8RAE6	UniRef100_Q8RAE6	Thermoanaerobacter tengcongensis MB4	Caldanaerobacter	Thermoanaerobacteraceae	Thermoanaerobacterales	Clostridia	Firmicutes	Unknown KINGDOM	Bacteria	Caldanaerobacter subterraneus subsp. tengcongensis	HG4477295;	5.128e-05	0	6.876e-05	5.999e-05	6.837e-05	7.575e-05	0	0	2.636e-05	3.151e-05	0	3.45e-05	0	5.636e-05	0	0	3.895e-05	2.904e-05	2.796e-05	0	2.735e-05	2.471e-05	0	3.099e-05
Meta-Protein 30039	BLAST_RPOC_NEIG2 DNA-directed RNA polymerase subunit beta OS=Neisseria gonorrhoeae (strain NCCP11945) GN=rpoC PE=3 SV=1_B4RQW3	3D-structure;Acetylation;Complete proteome;DNA-directed RNA polymerase;Direct protein sequencing;Multifunctional enzyme;Nucleotidyltransferase;Reference proteome;Transcription;Transferase;	2.7.7.6;	;K03046;K13797;	EMPTY	EMPTY	EMPTY	Unknown SPECIES	Unknown GENUS	Unknown FAMILY	Unknown ORDER	Unknown CLASS	Unknown PHYLUM	Unknown KINGDOM	Bacteria	Unknown SUBSPECIES	HG5581275;	0	4.822e-05	0	0	0	0	5.508e-05	2.65e-05	2.636e-05	6.303e-05	6.286e-05	6.901e-05	0	0	2.475e-05	0	0	2.904e-05	0	0	2.735e-05	0	2.442e-05	6.198e-05
Meta-Protein 8110	BLAST_PHOL_MYCLE PhoH-like protein OS=Mycobacterium leprae (strain TN) GN=ML0627 PE=3 SV=1_Q49751	ATP-binding;Complete proteome;Nucleotide-binding;Reference proteome;	;	K07175;	UniRef50_O07635	UniRef90_O07635	UniRef100_O07635	Bacillus subtilis subsp. subtilis str. 168	Bacillus	Bacillaceae	Bacillales	Bacilli	Firmicutes	Unknown KINGDOM	Bacteria	Bacillus subtilis subsp. subtilis	HG4935187;	5.128e-05	2.411e-05	0	2.999e-05	3.419e-05	3.787e-05	0	5.299e-05	2.636e-05	3.151e-05	3.143e-05	6.901e-05	0	5.636e-05	2.475e-05	2.863e-05	3.895e-05	5.809e-05	2.796e-05	2.929e-05	2.735e-05	2.471e-05	0	3.099e-05
Meta-Protein 17214	BLAST_XYNA_STRLI Endo-1,4-beta-xylanase A OS=Streptomyces lividans GN=xlnA PE=1 SV=2_P26514	3D-structure;Carbohydrate metabolism;Direct protein sequencing;Disulfide bond;Glycosidase;Hydrolase;Lectin;Polysaccharide degradation;Secreted;Signal;Xylan degradation;	3.2.1.8;	;	UniRef50_P26514	UniRef90_P26514	UniRef100_P26514	Streptomyces lividans	Streptomyces	Streptomycetaceae	Actinomycetales	Actinobacteria	Actinobacteria	Unknown KINGDOM	Bacteria	Unknown SUBSPECIES	HG4315408;	2.564e-05	2.411e-05	4.584e-05	2.999e-05	3.419e-05	0.0001515	2.754e-05	0	2.636e-05	3.151e-05	0	0	0	2.818e-05	2.475e-05	2.863e-05	3.895e-05	2.904e-05	2.796e-05	0	5.47e-05	2.471e-05	2.442e-05	6.198e-05
Meta-Protein 14095	BLAST_SP5K_BACSU Stage V sporulation protein K OS=Bacillus subtilis (strain 168) GN=spoVK PE=2 SV=3_P27643	ATP-binding;Complete proteome;Nucleotide-binding;Reference proteome;Sporulation;	;	K06413;	UniRef50_P27643	UniRef90_P27643	UniRef100_P27643	Bacillus subtilis subsp. subtilis str. 168	Bacillus	Bacillaceae	Bacillales	Bacilli	Firmicutes	Unknown KINGDOM	Bacteria	Bacillus subtilis subsp. subtilis	HG5320502;	5.128e-05	2.411e-05	2.292e-05	0	3.419e-05	0	2.754e-05	0	5.273e-05	0	3.143e-05	6.901e-05	2.581e-05	0	7.424e-05	0	0	0	2.796e-05	2.929e-05	5.47e-05	2.471e-05	0	6.198e-05
Meta-Protein 21658	BLAST_YVOA_BACSU HTH-type transcriptional repressor YvoA OS=Bacillus subtilis (strain 168) GN=yvoA PE=1 SV=1_O34817	Complete proteome;Cytoplasm;DNA-binding;Reference proteome;Repressor;Transcription;Transcription regulation;	;	K02103;	UniRef50_Q9KBQ0	UniRef90_Q9KBQ0	UniRef100_Q9KBQ0	Bacillus halodurans	Bacillus	Bacillaceae	Bacillales	Bacilli	Firmicutes	Unknown KINGDOM	Bacteria	Bacillus halodurans C-125	HG4499238;	0	4.822e-05	0	8.998e-05	3.419e-05	0.00011362	0	0	0	6.303e-05	3.143e-05	6.901e-05	2.581e-05	0	0	5.727e-05	0	0	2.796e-05	5.858e-05	0.00013674	0	0	0
Meta-Protein 21659	BLAST_DNAJ_CHLTA Chaperone protein DnaJ OS=Chlamydia trachomatis serovar A (strain ATCC VR-571B / DSM 19440 / HAR-13) GN=dnaJ PE=3 SV=1_Q3KM17	Chaperone;Complete proteome;Cytoplasm;DNA replication;Metal-binding;Reference proteome;Repeat;Stress response;Zinc;Zinc-finger;	;	K03686;	UniRef50_Q9RDD7	UniRef90_Q6AEC0	UniRef100_Q6AEC0	Leifsonia xyli subsp. xyli str. CTCB07	Leifsonia	Microbacteriaceae	Actinomycetales	Actinobacteria	Actinobacteria	Unknown KINGDOM	Bacteria	Leifsonia xyli subsp. xyli	HG2224312;	0	4.822e-05	0	8.998e-05	3.419e-05	0.00011362	0	0	0	6.303e-05	3.143e-05	6.901e-05	2.581e-05	0	0	5.727e-05	0	0	2.796e-05	5.858e-05	0.00013674	0	0	0
Meta-Protein 40755	BLAST_FLAV_HELPJ Flavodoxin OS=Helicobacter pylori (strain J99 / ATCC 700824) GN=fldA PE=1 SV=1_Q9ZK53	Electron transport;FMN;Flavoprotein;Transport;	;	;	UniRef50_P44562	UniRef90_O07026	UniRef100_O07026	Klebsiella pneumoniae	Klebsiella	Enterobacteriaceae	Enterobacteriales	Gammaproteobacteria	Proteobacteria	Unknown KINGDOM	Bacteria	Unknown SUBSPECIES	HG2160664;	0	0	0	0	0	0.00018937	0	0	2.636e-05	0	0	0	0	0.00030996	0	0	0	0.00023234	0	0	0	0	0	0
Meta-Protein 252	BLAST_MUTS2_PELTS Endonuclease MutS2 OS=Pelotomaculum thermopropionicum (strain DSM 13744 / JCM 10971 / SI) GN=mutS2 PE=3 SV=1_A5D0W6	ATP-binding;Complete proteome;DNA-binding;Endonuclease;Hydrolase;Nuclease;Nucleotide-binding;Plasmid;Reference proteome;	;3.1.-.-;	;K07456;	UniRef50_Q6F059	UniRef90_Q6F059	UniRef100_Q6F059	Unknown SPECIES	Unknown GENUS	Unknown FAMILY	Unknown ORDER	Unknown CLASS	Firmicutes	Unknown KINGDOM	Bacteria	Unknown SUBSPECIES	HG5430666;HG5471801;	2.564e-05	9.644e-05	2.292e-05	0.00011998	0	3.787e-05	0	0	2.636e-05	6.303e-05	6.286e-05	0	2.581e-05	0	0	5.727e-05	0	0	0	5.858e-05	2.735e-05	0	0	0
Meta-Protein 14094	BLAST_T1SD_ECOLX Type-1 restriction enzyme EcoDI specificity protein OS=Escherichia coli GN=hsdS PE=3 SV=1_P06991	DNA-binding;Restriction system;	;	;	UniRef50_P06991	UniRef90_P06991	UniRef100_P06991	Escherichia coli	Escherichia	Enterobacteriaceae	Enterobacteriales	Gammaproteobacteria	Proteobacteria	Unknown KINGDOM	Bacteria	Unknown SUBSPECIES	HG2784085;	5.128e-05	2.411e-05	2.292e-05	0	3.419e-05	0	2.754e-05	0	7.909e-05	0	3.143e-05	6.901e-05	2.581e-05	0	7.424e-05	0	0	0	2.796e-05	2.929e-05	2.735e-05	2.471e-05	0	6.198e-05
Meta-Protein 8477	BLAST_YTRF_BACSU ABC transporter permease YtrF OS=Bacillus subtilis (strain 168) GN=ytrF PE=2 SV=1_O35005	Cell cycle;Cell division;Cell membrane;Complete proteome;Membrane;Reference proteome;Transmembrane;Transmembrane helix;	;	K09811;	UniRef50_O34876	UniRef90_O34876	UniRef100_O34876	Bacillus subtilis subsp. subtilis str. 168	Bacillus	Bacillaceae	Bacillales	Bacilli	Firmicutes	Unknown KINGDOM	Bacteria	Bacillus subtilis subsp. subtilis	HG4044902;	5.128e-05	2.411e-05	2.292e-05	0	6.837e-05	0	2.754e-05	2.65e-05	2.636e-05	3.151e-05	3.143e-05	3.45e-05	0	5.636e-05	0	2.863e-05	7.79e-05	5.809e-05	2.796e-05	2.929e-05	2.735e-05	2.471e-05	7.325e-05	0
Meta-Protein 14196	BLAST_GUDP_PSEPU Probable glucarate transporter OS=Pseudomonas putida GN=gudP PE=3 SV=1_P42205	Cell inner membrane;Cell membrane;Complete proteome;Membrane;Reference proteome;Transmembrane;Transmembrane helix;Transport;	;	K08194;	UniRef50_P0AA77	UniRef90_P0AA77	UniRef100_P0AA77	Escherichia coli	Escherichia	Enterobacteriaceae	Enterobacteriales	Gammaproteobacteria	Proteobacteria	Unknown KINGDOM	Bacteria	Unknown SUBSPECIES	HG2276721;	2.564e-05	7.233e-05	2.292e-05	2.999e-05	0.00010256	3.787e-05	0	0	0	3.151e-05	3.143e-05	3.45e-05	0	2.818e-05	0	2.863e-05	3.895e-05	0	2.796e-05	5.858e-05	0	0	0	0
Meta-Protein 32948	BLAST_RRBR1_CLOAB Reverse rubrerythrin-1 OS=Clostridium acetobutylicum (strain ATCC 824 / DSM 792 / JCM 1419 / LMG 5710 / VKM B-1787) GN=rbr3A PE=1 SV=1_Q97D82	Complete proteome;Detoxification;Direct protein sequencing;Electron transport;Iron;Metal-binding;NAD;Oxidoreductase;Peroxidase;Reference proteome;Stress response;Transport;	1.11.1.1;	;	UniRef50_Q97D83	UniRef90_Q97D83	UniRef100_Q97D82	Clostridium acetobutylicum	Clostridium	Clostridiaceae	Clostridiales	Clostridia	Firmicutes	Unknown KINGDOM	Bacteria	Clostridium acetobutylicum ATCC 824	HG2579894;	0	0	0	0	0	0	0	0	0	0.00015757	0	0	0	0	0	0	0	0.00014521	0	0	0	2.471e-05	0	0.00015495
Meta-Protein 8762	BLAST_SP39_RHILO Probable sugar-binding periplasmic protein OS=Rhizobium loti (strain MAFF303099) GN=mlr3050 PE=3 SV=2_Q98H33	Cell membrane;Complete proteome;Lipoprotein;Membrane;Palmitate;Reference proteome;Signal;Sugar transport;Transport;	;	K10117;	UniRef50_Q00749	UniRef90_Q00749	UniRef100_Q00749	Streptococcus mutans	Streptococcus	Streptococcaceae	Lactobacillales	Bacilli	Firmicutes	Unknown KINGDOM	Bacteria	Streptococcus mutans UA159	HG4925514;	2.564e-05	0	4.584e-05	2.999e-05	0	3.787e-05	2.754e-05	0	2.636e-05	3.151e-05	0	6.901e-05	5.162e-05	5.636e-05	7.424e-05	0	0	8.713e-05	8.387e-05	8.787e-05	0	4.943e-05	2.442e-05	0
Meta-Protein 25700	BLAST_RS9_BACSK 30S ribosomal protein S9 OS=Bacillus clausii (strain KSM-K16) GN=rpsI PE=3 SV=1_Q5WLM8	Complete proteome;Reference proteome;Ribonucleoprotein;Ribosomal protein;	;	K02996;	UniRef50_Q5WLM8	UniRef90_Q5WLM8	UniRef100_Q5WLM8	Bacillus clausii	Bacillus	Bacillaceae	Bacillales	Bacilli	Firmicutes	Unknown KINGDOM	Bacteria	Bacillus clausii KSM-K16	HG1631387;	0	0	2.292e-05	0.00011998	0	0	0	0	0.00010545	6.303e-05	0	0	5.162e-05	2.818e-05	2.475e-05	5.727e-05	7.79e-05	5.809e-05	2.796e-05	5.858e-05	2.735e-05	4.943e-05	4.883e-05	9.297e-05
Meta-Protein 35445	BLAST_PDUA_SALTY Propanediol utilization protein PduA OS=Salmonella typhimurium (strain LT2 / SGSC1412 / ATCC 700720) GN=pduA PE=1 SV=1_P0A1C7	3D-structure;Complete proteome;Reference proteome;	;	;	UniRef50_P0A1C8	UniRef90_P0A1C8	UniRef100_P0A1C8	Salmonella enterica	Salmonella	Enterobacteriaceae	Enterobacteriales	Gammaproteobacteria	Proteobacteria	Unknown KINGDOM	Bacteria	Salmonella enterica subsp. enterica	HG2498609;	0	7.233e-05	2.292e-05	0.00014997	0	0	0	0	7.909e-05	9.454e-05	0	0	0	0	0	2.863e-05	3.895e-05	2.904e-05	0	0	0.00016409	2.471e-05	0	0
Meta-Protein 38347	BLAST_RIDA_BACSU 2-iminobutanoate/2-iminopropanoate deaminase OS=Bacillus subtilis (strain 168) GN=yabJ PE=1 SV=3_P37552	3D-structure;Amino-acid biosynthesis;Branched-chain amino acid biosynthesis;Complete proteome;Cytoplasm;Detoxification;Direct protein sequencing;Hydrolase;Isoleucine biosynthesis;Reference proteome;	3.5.99.10;	K09022;	UniRef50_P37552	UniRef90_P37552	UniRef100_P37552	Bacillus subtilis subsp. subtilis str. 168	Bacillus	Bacillaceae	Bacillales	Bacilli	Firmicutes	Unknown KINGDOM	Bacteria	Bacillus subtilis subsp. subtilis	HG1524536;	0	7.233e-05	0.0001146	0	0	0	0	0	0.00013182	6.303e-05	0	0	0	0	0.00014848	0	0	0.00017426	0	0	0.00010939	0.00029657	0	0
Meta-Protein 34389	BLAST_MTGA_CUPMC Biosynthetic peptidoglycan transglycosylase OS=Cupriavidus metallidurans (strain ATCC 43123 / DSM 2839 / NBRC 102507 / CH34) GN=mtgA PE=3 SV=1_Q1LIV1	Carboxypeptidase;Cell membrane;Cell shape;Cell wall biogenesis/degradation;Complete proteome;Direct protein sequencing;Glycosyltransferase;Hydrolase;Membrane;Multifunctional enzyme;Peptidoglycan synthesis;Protease;Reference proteome;Signal;Transferase;	2.4.1.129;3.4.16.4;	K18770;	UniRef50_P40750	UniRef90_P40750	UniRef100_P40750	Bacillus subtilis subsp. subtilis str. 168	Bacillus	Bacillaceae	Bacillales	Bacilli	Firmicutes	Unknown KINGDOM	Bacteria	Bacillus subtilis subsp. subtilis	HG5496820;	0	2.411e-05	9.168e-05	2.999e-05	0	3.787e-05	2.754e-05	0	5.273e-05	0	3.143e-05	3.45e-05	0	0	9.899e-05	0	0	8.713e-05	2.796e-05	8.787e-05	8.205e-05	7.414e-05	4.883e-05	6.198e-05
Meta-Protein 55	Metagenome Unknown	ATP-binding;Complete proteome;Cytoplasm;Hydrolase;Nucleotide-binding;Protease;Reference proteome;Serine protease;Stress response;	3.4.21.53;	K01338;	UniRef50_P37945	UniRef90_B0TFI9	UniRef100_B0TFI9	Heliobacterium modesticaldum	Heliobacterium	Heliobacteriaceae	Clostridiales	Clostridia	Firmicutes	Unknown KINGDOM	Bacteria	Heliobacterium modesticaldum Ice1	HG2853573;HG3805152;	2.564e-05	2.411e-05	0	5.999e-05	3.419e-05	3.787e-05	5.508e-05	5.299e-05	5.273e-05	0	3.143e-05	6.901e-05	2.581e-05	2.818e-05	2.475e-05	5.727e-05	3.895e-05	0	0	0	2.735e-05	0	0	0
Meta-Protein 20372	BLAST_RL6_CALBD 50S ribosomal protein L6 OS=Caldicellulosiruptor bescii (strain ATCC BAA-1888 / DSM 6725 / Z-1320) GN=rplF PE=3 SV=1_B9MKG6	Complete proteome;RNA-binding;Ribonucleoprotein;Ribosomal protein;rRNA-binding;	;	K02933;	UniRef50_P46898	UniRef90_A4XLR5	UniRef100_B9MKG6	Caldicellulosiruptor bescii	Caldicellulosiruptor	Thermoanaerobacterales Family III. Incertae Sedis	Thermoanaerobacterales	Clostridia	Firmicutes	Unknown KINGDOM	Bacteria	Caldicellulosiruptor bescii DSM 6725	HG2628673;	0	4.822e-05	2.292e-05	5.999e-05	0	0	0	0	5.273e-05	3.151e-05	0	0	7.742e-05	5.636e-05	2.475e-05	2.863e-05	3.895e-05	2.904e-05	0	2.929e-05	2.735e-05	4.943e-05	2.442e-05	0
Meta-Protein 14172	BLAST_RF1_SYMTH Peptide chain release factor 1 OS=Symbiobacterium thermophilum (strain T / IAM 14863) GN=prfA PE=3 SV=1_Q67TD5	Complete proteome;Cytoplasm;Methylation;Protein biosynthesis;Reference proteome;	;	K02835;	UniRef50_Q1LIF3	UniRef90_A8MJX9	UniRef100_A8MJX9	Alkaliphilus oremlandii	Alkaliphilus	Clostridiaceae	Clostridiales	Clostridia	Firmicutes	Unknown KINGDOM	Bacteria	Alkaliphilus oremlandii OhILAs	HG1220965;	5.128e-05	4.822e-05	2.292e-05	2.999e-05	3.419e-05	3.787e-05	5.508e-05	2.65e-05	2.636e-05	3.151e-05	6.286e-05	6.901e-05	5.162e-05	0	0	0	3.895e-05	2.904e-05	2.796e-05	5.858e-05	5.47e-05	0	0	0
Meta-Protein 59353	BLAST_LIPO_BACSU Lipoprotein LipO OS=Bacillus subtilis (strain 168) GN=lipO PE=1 SV=1_P37966	Cell membrane;Complete proteome;Lipoprotein;Membrane;Palmitate;Reference proteome;Signal;	;	K17318;	UniRef50_P37966	UniRef90_P37966	UniRef100_P37966	Bacillus subtilis subsp. subtilis str. 168	Bacillus	Bacillaceae	Bacillales	Bacilli	Firmicutes	Unknown KINGDOM	Bacteria	Bacillus subtilis subsp. subtilis	HG5261358;	0	0	0.00045841	0	0	0	0	0	0	0	0	0	0	0	2.475e-05	0	0	0	5.591e-05	0	0	0	0	0.00021693
Meta-Protein 15681	BLAST_RS17_BIFLS 30S ribosomal protein S17 OS=Bifidobacterium longum subsp. infantis (strain ATCC 15697 / DSM 20088 / JCM 1222 / NCTC 11817 / S12) GN=rpsQ PE=3 SV=1_B7GND1	Complete proteome;RNA-binding;Reference proteome;Ribonucleoprotein;Ribosomal protein;rRNA-binding;	;	K02961;	UniRef50_Q9RXJ3	UniRef90_B3DQC3	UniRef100_B3DQC3	Bifidobacterium longum	Bifidobacterium	Bifidobacteriaceae	Bifidobacteriales	Actinobacteria	Actinobacteria	Unknown KINGDOM	Bacteria	Unknown SUBSPECIES	HG0892288;	7.692e-05	0	0	0	0	0	0	0	0	0	0	0	2.581e-05	0	0	0	0	0.00023234	0	0	0	2.471e-05	0	0
Meta-Protein 17719	FOLD_NATTJ Bifunctional protein FolD OS=Natranaerobius thermophilus (strain ATCC BAA-1301 / DSM 18059 / JW/NM-WN-LF) GN=folD PE=3 SV=1	Amino-acid biosynthesis;Complete proteome;Histidine biosynthesis;Hydrolase;Methionine biosynthesis;Multifunctional enzyme;NADP;One-carbon metabolism;Oxidoreductase;Purine biosynthesis;Reference proteome;	1.5.1.5;3.5.4.9;	K01491;	UniRef50_Q74EU7	UniRef90_B2A532	UniRef100_B2A532	Natranaerobius thermophilus	Natranaerobius	Natranaerobiaceae	Natranaerobiales	Clostridia	Firmicutes	Unknown KINGDOM	Bacteria	Natranaerobius thermophilus JW/NM-WN-LF	B2A532;	5.128e-05	4.822e-05	2.292e-05	2.999e-05	3.419e-05	0	5.508e-05	5.299e-05	2.636e-05	3.151e-05	3.143e-05	6.901e-05	0	0	0	2.863e-05	3.895e-05	0	2.796e-05	0	5.47e-05	2.471e-05	0	0
Meta-Protein 10290	BLAST_GCSPA_MOOTA Probable glycine dehydrogenase (decarboxylating) subunit 1 OS=Moorella thermoacetica (strain ATCC 39073 / JCM 9320) GN=gcvPA PE=3 SV=1_Q2RH48	Complete proteome;Oxidoreductase;Reference proteome;	1.4.4.2;	K00282;	UniRef50_P54376	UniRef90_B3QUT6	UniRef100_B3QUT6	Chloroherpeton thalassium	Chloroherpeton	Chlorobiaceae	Chlorobiales	Chlorobia	Chlorobi	Unknown KINGDOM	Bacteria	Chloroherpeton thalassium ATCC 35110	HG1129820;	2.564e-05	2.411e-05	2.292e-05	2.999e-05	3.419e-05	3.787e-05	0	0	0	6.303e-05	0	6.901e-05	2.581e-05	2.818e-05	2.475e-05	0	3.895e-05	2.904e-05	0	2.929e-05	0	4.943e-05	0	3.099e-05
Meta-Protein 60448	BLAST_BTUB_VIBPA Vitamin B12 transporter BtuB OS=Vibrio parahaemolyticus serotype O3:K6 (strain RIMD 2210633) GN=btuB PE=3 SV=1_Q87KN9	Carbohydrate metabolism;Cell outer membrane;Complete proteome;Membrane;Receptor;Reference proteome;Signal;TonB box;Transmembrane;Transmembrane beta strand;Transport;	;	K21573;	UniRef50_Q8A1G1	UniRef90_Q8A1G1	UniRef100_Q8A1G1	Bacteroides thetaiotaomicron	Bacteroides	Bacteroidaceae	Bacteroidales	Bacteroidia	Bacteroidetes	Unknown KINGDOM	Bacteria	Bacteroides thetaiotaomicron VPI-5482	HG5547751;	0	0	0.00016044	0	0	0	0	0	5.273e-05	0	0	0	0	0	2.475e-05	0	0	0	0	0	0.00087515	0	0	0
Meta-Protein 13550	BLAST_PBPA_MYCS2 Penicillin-binding protein A OS=Mycobacterium smegmatis (strain ATCC 700084 / mc(2)155) GN=pbpA PE=3 SV=1_A0QNG3	Carboxypeptidase;Cell inner membrane;Cell membrane;Cell shape;Cell wall biogenesis/degradation;Complete proteome;Hydrolase;Membrane;Peptidoglycan synthesis;Protease;Reference proteome;Transmembrane;Transmembrane helix;	3.4.16.4;	K05515;	UniRef50_P44469	UniRef90_P44469	UniRef100_P44469	Haemophilus influenzae	Haemophilus	Pasteurellaceae	Pasteurellales	Gammaproteobacteria	Proteobacteria	Unknown KINGDOM	Bacteria	Haemophilus influenzae Rd KW20	HG5271754;	0.00010256	0	2.292e-05	2.999e-05	0	7.575e-05	0	0	0	6.303e-05	0	0	2.581e-05	0.00022543	2.475e-05	5.727e-05	0	8.713e-05	0.0001957	8.787e-05	0	9.886e-05	0	9.297e-05
Meta-Protein 18364	BLAST_G3P_STRP3 Glyceraldehyde-3-phosphate dehydrogenase OS=Streptococcus pyogenes serotype M3 (strain ATCC BAA-595 / MGAS315) GN=gap PE=3 SV=1_P0DB18	Complete proteome;Cytoplasm;Direct protein sequencing;Glycolysis;NAD;Nucleotide-binding;Oxidoreductase;Reference proteome;	1.2.1.12;	K00134;	UniRef50_P0C0G6	UniRef90_P0C0G6	UniRef100_P0C0G7	Streptococcus pyogenes	Streptococcus	Streptococcaceae	Lactobacillales	Bacilli	Firmicutes	Unknown KINGDOM	Bacteria	Unknown SUBSPECIES	HG2977067;	0.00017948	0	0	0.00020996	0	0	0	0	0	0	0	0	2.581e-05	0	0	0	0	0	0.00011183	0	0	0	0.0001465	0
Meta-Protein 16506	BLAST_RHAR_PECCP HTH-type transcriptional activator RhaR OS=Pectobacterium carotovorum subsp. carotovorum (strain PC1) GN=rhaR PE=3 SV=1_C6DJR5	Activator;Complete proteome;Cytoplasm;DNA-binding;Repeat;Rhamnose metabolism;Transcription;Transcription regulation;	;	K02855;	UniRef50_Q6DA22	UniRef90_A6TGA9	UniRef100_B5XZ49	Klebsiella pneumoniae	Klebsiella	Enterobacteriaceae	Enterobacteriales	Gammaproteobacteria	Proteobacteria	Unknown KINGDOM	Bacteria	Klebsiella pneumoniae 342	HG3587971;	2.564e-05	2.411e-05	2.292e-05	0	6.837e-05	0	5.508e-05	7.949e-05	7.909e-05	3.151e-05	0	3.45e-05	0	0	2.475e-05	0	3.895e-05	0	2.796e-05	2.929e-05	0	2.471e-05	0	0
Meta-Protein 14178	BLAST_RRBR2_CLOAB Reverse rubrerythrin-2 OS=Clostridium acetobutylicum (strain ATCC 824 / DSM 792 / JCM 1419 / LMG 5710 / VKM B-1787) GN=rbr3B PE=1 SV=1_Q97D83	Complete proteome;Detoxification;Direct protein sequencing;Electron transport;Iron;Metal-binding;NAD;Oxidoreductase;Peroxidase;Reference proteome;Stress response;Transport;	1.11.1.1;	;	UniRef50_Q97D83	UniRef90_Q97D83	UniRef100_Q97D83	Clostridium acetobutylicum	Clostridium	Clostridiaceae	Clostridiales	Clostridia	Firmicutes	Unknown KINGDOM	Bacteria	Clostridium acetobutylicum ATCC 824	HG2445765;	5.128e-05	0	0	2.999e-05	0	0	0	0	0	9.454e-05	0	0	2.581e-05	0	0	0	0	0.0002033	0	5.858e-05	2.735e-05	0.00012357	0	6.198e-05
Meta-Protein 739	RS5_ALKMQ 30S ribosomal protein S5 OS=Alkaliphilus metalliredigens (strain QYMF) GN=rpsE PE=3 SV=1	Complete proteome;RNA-binding;Reference proteome;Ribonucleoprotein;Ribosomal protein;rRNA-binding;	;	K02988;	EMPTY	EMPTY	EMPTY	Unknown SPECIES	Unknown GENUS	Unknown FAMILY	Clostridiales	Clostridia	Firmicutes	Unknown KINGDOM	Bacteria	Unknown SUBSPECIES	A6TWG5;HG2200265;	0.00017948	0	0	5.999e-05	0	0	0	0	0	0	0	0	0	0	0	2.863e-05	0	0	0	0.00014645	0	0	0	0.00012396
Meta-Protein 14862	MUTL_CYTH3 DNA mismatch repair protein MutL OS=Cytophaga hutchinsonii (strain ATCC 33406 / NCIMB 9469) GN=mutL PE=3 SV=1	Complete proteome;DNA damage;DNA repair;Reference proteome;	;	K03572;	UniRef50_Q11Z58	UniRef90_Q11Z58	UniRef100_Q11Z58	Cytophaga hutchinsonii	Cytophaga	Cytophagaceae	Cytophagales	Cytophagia	Bacteroidetes	Unknown KINGDOM	Bacteria	Cytophaga hutchinsonii ATCC 33406	Q11Z58;	5.128e-05	2.411e-05	2.292e-05	2.999e-05	0.00010256	0	0	0	5.273e-05	0	3.143e-05	3.45e-05	5.162e-05	0	0	2.863e-05	0.00011685	2.904e-05	2.796e-05	2.929e-05	2.735e-05	2.471e-05	2.442e-05	0
Meta-Protein 18373	BLAST_G3P_CLOPA Glyceraldehyde-3-phosphate dehydrogenase OS=Clostridium pasteurianum GN=gap PE=1 SV=1_Q59309	Cytoplasm;Direct protein sequencing;Glycolysis;NAD;Nucleotide-binding;Oxidoreductase;	1.2.1.12;	;	UniRef50_P0C0G6	UniRef90_O52631	UniRef100_Q59309	Clostridium pasteurianum	Clostridium	Clostridiaceae	Clostridiales	Clostridia	Firmicutes	Unknown KINGDOM	Bacteria	Unknown SUBSPECIES	HG4241998;	2.564e-05	2.411e-05	6.876e-05	5.999e-05	3.419e-05	0	0	0	7.909e-05	3.151e-05	0	0	0	0.00011271	0	2.863e-05	0.0001558	0.00017426	2.796e-05	0	0	0	7.325e-05	0
Meta-Protein 13085	BLAST_YEAC_BACSU Uncharacterized protein YeaC OS=Bacillus subtilis (strain 168) GN=yeaC PE=3 SV=2_P94474	ATP-binding;Complete proteome;Nucleotide-binding;Reference proteome;	;	K03924;	UniRef50_P94474	UniRef90_P94474	UniRef100_P94474	Bacillus subtilis subsp. subtilis str. 168	Bacillus	Bacillaceae	Bacillales	Bacilli	Firmicutes	Unknown KINGDOM	Bacteria	Bacillus subtilis subsp. subtilis	HG4114743;	5.128e-05	2.411e-05	2.292e-05	5.999e-05	0	0	0	0	5.273e-05	3.151e-05	0	0	2.581e-05	0	4.949e-05	2.863e-05	3.895e-05	2.904e-05	2.796e-05	5.858e-05	5.47e-05	4.943e-05	2.442e-05	3.099e-05
Meta-Protein 13086	BLAST_YEAC_BACSU Uncharacterized protein YeaC OS=Bacillus subtilis (strain 168) GN=yeaC PE=3 SV=2_P94474	ATP-binding;Complete proteome;Nucleotide-binding;Reference proteome;	;	K03924;	UniRef50_P94474	UniRef90_P94474	UniRef100_P94474	Bacillus subtilis subsp. subtilis str. 168	Bacillus	Bacillaceae	Bacillales	Bacilli	Firmicutes	Unknown KINGDOM	Bacteria	Bacillus subtilis subsp. subtilis	HG1340648;	5.128e-05	2.411e-05	2.292e-05	5.999e-05	0	0	0	0	5.273e-05	3.151e-05	0	0	2.581e-05	0	4.949e-05	2.863e-05	3.895e-05	2.904e-05	2.796e-05	5.858e-05	5.47e-05	4.943e-05	2.442e-05	3.099e-05
Meta-Protein 35652	BLAST_LAMB_ECO57 Maltoporin OS=Escherichia coli O157:H7 GN=lamB PE=3 SV=1_Q8X5W7	3D-structure;Cell outer membrane;Complete proteome;Disulfide bond;Host cell receptor for virus entry;Host-virus interaction;Ion transport;Membrane;Porin;Receptor;Reference proteome;Signal;Sugar transport;Transmembrane;Transmembrane beta strand;Transport;	;	;K02024;	EMPTY	EMPTY	EMPTY	Unknown SPECIES	Unknown GENUS	Enterobacteriaceae	Enterobacteriales	Gammaproteobacteria	Proteobacteria	Unknown KINGDOM	Bacteria	Unknown SUBSPECIES	HG4857109;	0	0.00040987	0	0	0	0	0.00030292	0	0	0	0	0	0	0	0	0	0	2.904e-05	0	0	0	0	0	0
Meta-Protein 84113	BLAST_RRF_AGARV Ribosome-recycling factor OS=Agathobacter rectalis (strain ATCC 33656 / DSM 3377 / JCM 17463 / KCTC 5835 / VPI 0990) GN=frr PE=3 SV=1_C4ZA73	Complete proteome;Cytoplasm;Protein biosynthesis;Reference proteome;	;	K02838;	UniRef50_Q1WUG4	UniRef90_C4ZA73	UniRef100_C4ZA73	Eubacterium rectale	Eubacterium	Eubacteriaceae	Clostridiales	Clostridia	Firmicutes	Unknown KINGDOM	Bacteria	Eubacterium rectale ATCC 33656	HG2649586;	0	0	0	0	0	0	0	0	5.273e-05	0	0	0	0	0	0	0	0	2.904e-05	0	0	0.00013674	0	0	0
Meta-Protein 14861	BLAST_DPO1_ECOLI DNA polymerase I OS=Escherichia coli (strain K12) GN=polA PE=1 SV=1_P00582	3D-structure;Complete proteome;DNA damage;DNA repair;DNA replication;DNA-binding;DNA-directed DNA polymerase;Direct protein sequencing;Exonuclease;Hydrolase;Nuclease;Nucleotidyltransferase;Reference proteome;Transferase;	2.7.7.7;	;K02335;	EMPTY	EMPTY	EMPTY	Unknown SPECIES	Unknown GENUS	Unknown FAMILY	Unknown ORDER	Unknown CLASS	Unknown PHYLUM	Unknown KINGDOM	Bacteria	Unknown SUBSPECIES	HG5506037;	5.128e-05	2.411e-05	2.292e-05	0	6.837e-05	0	2.754e-05	0	5.273e-05	0	3.143e-05	3.45e-05	2.581e-05	0	0	2.863e-05	0.00011685	2.904e-05	2.796e-05	2.929e-05	2.735e-05	2.471e-05	2.442e-05	0
Meta-Protein 276	BLAST_PNP_HELMI Polyribonucleotide nucleotidyltransferase OS=Heliobacterium modesticaldum (strain ATCC 51547 / Ice1) GN=pnp PE=3 SV=1_B0THS2	3D-structure;Cell wall biogenesis/degradation;Competence;Complete proteome;Cytoplasm;Direct protein sequencing;Hydrolase;Magnesium;Metal-binding;Nucleotidyltransferase;RNA-binding;Reference proteome;Secreted;Signal;Stress response;Transferase;	2.7.7.8;3.5.1.-;	;K00962;K01448;	UniRef50_Q4L6X7	UniRef90_Q49Y70	UniRef100_Q49Y70	Unknown SPECIES	Unknown GENUS	Unknown FAMILY	Unknown ORDER	Unknown CLASS	Unknown PHYLUM	Unknown KINGDOM	Bacteria	Unknown SUBSPECIES	HG5370093;HG2834015;	5.128e-05	0	0	0	0	0	5.508e-05	0.00015898	2.636e-05	0	0.00012572	0	0	0	0	0	3.895e-05	0	0	5.858e-05	0	0	0	0
Meta-Protein 46002	BLAST_PGP_ARCFU Phosphoglycolate phosphatase OS=Archaeoglobus fulgidus (strain ATCC 49558 / VC-16 / DSM 4304 / JCM 9628 / NBRC 100126) GN=AF_0444 PE=3 SV=1_O29805	Complete proteome;Hydrolase;Magnesium;Metal-binding;Reference proteome;	3.1.3.-;	;	UniRef50_P54947	UniRef90_P54947	UniRef100_P54947	Bacillus subtilis subsp. subtilis str. 168	Bacillus	Bacillaceae	Bacillales	Bacilli	Firmicutes	Unknown KINGDOM	Bacteria	Bacillus subtilis subsp. subtilis	HG3689989;	0	0	0	5.999e-05	0	0	0	0	0	0	3.143e-05	0	0	0	9.899e-05	0	0	0	0	0	0	0	0.00019533	0
Meta-Protein 10502	BLAST_ACSE_MOOTH 5-methyltetrahydrofolate:corrinoid/iron-sulfur protein co-methyltransferase OS=Moorella thermoacetica GN=acsE PE=1 SV=2_Q46389	3D-structure;Calcium;Carbon dioxide fixation;Cobalamin;Cobalt;Metal-binding;Methyltransferase;Transferase;	2.1.1.258;	;	UniRef50_Q46389	UniRef90_Q46389	UniRef100_Q46389	Moorella thermoacetica	Moorella	Thermoanaerobacteraceae	Thermoanaerobacterales	Clostridia	Firmicutes	Unknown KINGDOM	Bacteria	Unknown SUBSPECIES	HG2807202;	7.692e-05	2.411e-05	2.292e-05	2.999e-05	0	0	0	0	2.636e-05	3.151e-05	0	0	2.581e-05	2.818e-05	4.949e-05	5.727e-05	7.79e-05	2.904e-05	5.591e-05	5.858e-05	2.735e-05	4.943e-05	4.883e-05	3.099e-05
Meta-Protein 65475	BLAST_GHRA_YERE8 Glyoxylate/hydroxypyruvate reductase A OS=Yersinia enterocolitica serotype O:8 / biotype 1B (strain NCTC 13174 / 8081) GN=ghrA PE=3 SV=1_A1JRR3	Complete proteome;Cytoplasm;NAD;NADP;Oxidoreductase;	1.1.1.79;1.1.1.81;	K12972;	UniRef50_A1JRR3	UniRef90_A1JRR3	UniRef100_A1JRR3	Yersinia enterocolitica subsp. enterocolitica 8081	Yersinia	Enterobacteriaceae	Enterobacteriales	Gammaproteobacteria	Proteobacteria	Unknown KINGDOM	Bacteria	Yersinia enterocolitica subsp. enterocolitica	HG4046532;	0	0	0	0	0	0	0	0	5.273e-05	9.454e-05	0	0	0	0	2.475e-05	0	0	0.00014521	0	0	8.205e-05	0.00012357	0	0
Meta-Protein 9401	BLAST_NICX_PSEPK 2,5-dihydroxypyridine 5,6-dioxygenase OS=Pseudomonas putida (strain ATCC 47054 / DSM 6125 / NCIMB 11950 / KT2440) GN=nicX PE=1 SV=1_Q88FY1	Aromatic hydrocarbons catabolism;Complete proteome;Iron;Metal-binding;Oxidoreductase;Reference proteome;	1.13.11.9;	K18028;	UniRef50_Q88FY1	UniRef90_Q88FY1	UniRef100_Q88FY1	Pseudomonas putida	Pseudomonas	Pseudomonadaceae	Pseudomonadales	Gammaproteobacteria	Proteobacteria	Unknown KINGDOM	Bacteria	Pseudomonas putida KT2440	HG4172403;	0.00010256	0	4.584e-05	0	0	3.787e-05	2.754e-05	0	0	0	6.286e-05	0	0	0	4.949e-05	0	0	5.809e-05	5.591e-05	0.00014645	2.735e-05	9.886e-05	2.442e-05	0.00012396
Meta-Protein 25440	BLAST_FRDA_SHEON Fumarate reductase flavoprotein subunit OS=Shewanella oneidensis (strain MR-1) GN=SO_0970 PE=1 SV=2_P83223	3D-structure;Complete proteome;Electron transport;FAD;Flavoprotein;Heme;Iron;Metal-binding;Oxidoreductase;Periplasm;Reference proteome;Signal;Transport;	1.3.5.4;	K00244;	UniRef50_P0C278	UniRef90_P83223	UniRef100_P83223	Shewanella oneidensis	Shewanella	Shewanellaceae	Alteromonadales	Gammaproteobacteria	Proteobacteria	Unknown KINGDOM	Bacteria	Shewanella oneidensis MR-1	HG5250803;	0	2.411e-05	2.292e-05	0.00011998	0	0	0	0	0.00010545	3.151e-05	3.143e-05	0	7.742e-05	5.636e-05	9.899e-05	2.863e-05	0	2.904e-05	2.796e-05	2.929e-05	5.47e-05	2.471e-05	2.442e-05	0
Meta-Protein 2722	BLAST_DHE2_CLODI NAD-specific glutamate dehydrogenase OS=Clostridioides difficile GN=gluD PE=3 SV=1_P27346	3D-structure;NAD;Oxidoreductase;	1.4.1.2;	;	EMPTY	EMPTY	EMPTY	Unknown SPECIES	Unknown GENUS	Unknown FAMILY	Clostridiales	Clostridia	Firmicutes	Unknown KINGDOM	Bacteria	Unknown SUBSPECIES	HG4823922;HG4736804;	0	0	0	0	0.00013675	0.00022725	2.754e-05	0	0	0	0	0	0	0.00028179	0	0	0	0.00026138	0	0	0	0	0	0
Meta-Protein 1013	BLAST_PNP4_ALKMQ Polyribonucleotide nucleotidyltransferase 4 OS=Alkaliphilus metalliredigens (strain QYMF) GN=pnp4 PE=3 SV=1_A6TRK1	3D-structure;4Fe-4S;Complete proteome;Direct protein sequencing;Iron;Iron-sulfur;Isoprene biosynthesis;Metal-binding;Nucleotidyltransferase;Oxidoreductase;RNA-binding;Reference proteome;Ribonucleoprotein;Ribosomal protein;Transferase;	;1.17.7.4;	K02945;K03527;	EMPTY	EMPTY	EMPTY	Unknown SPECIES	Unknown GENUS	Unknown FAMILY	Unknown ORDER	Unknown CLASS	Unknown PHYLUM	Unknown KINGDOM	Bacteria	Unknown SUBSPECIES	HG5300775;HG4430812;	2.564e-05	2.411e-05	6.876e-05	0	0	0	0	0	5.273e-05	9.454e-05	0	0	5.162e-05	0	0	0.00020043	0	0	2.796e-05	0	2.735e-05	4.943e-05	4.883e-05	9.297e-05
Meta-Protein 9375	BLAST_VINT_BPL54 Integrase OS=Staphylococcus phage L54a GN=int PE=3 SV=1_P20709	Complete proteome;DNA integration;DNA recombination;Reference proteome;Transposable element;Viral genome integration;Virus entry into host cell;	;	;	UniRef50_P22886	UniRef90_P22886	UniRef100_P62904	Unknown SPECIES	Streptococcus	Streptococcaceae	Lactobacillales	Bacilli	Firmicutes	Unknown KINGDOM	Bacteria	Unknown SUBSPECIES	HG4522496;	5.128e-05	7.233e-05	0	0.00017996	3.419e-05	0	2.754e-05	5.299e-05	2.636e-05	9.454e-05	6.286e-05	3.45e-05	5.162e-05	2.818e-05	0	0.00011453	0	0	0	0	0.00010939	0	0	0
Meta-Protein 5687	BLAST_RHTA_RHIME Rhizobactin receptor OS=Rhizobium meliloti (strain 1021) GN=rhtA PE=3 SV=1_Q9Z3Q5	Carbohydrate metabolism;Cell outer membrane;Complete proteome;Membrane;Receptor;Reference proteome;Signal;TonB box;Transmembrane;Transmembrane beta strand;Transport;	;	K21573;	UniRef50_Q8A1G1	UniRef90_Q8A1G1	UniRef100_Q8A1G1	Bacteroides thetaiotaomicron	Bacteroides	Bacteroidaceae	Bacteroidales	Bacteroidia	Bacteroidetes	Unknown KINGDOM	Bacteria	Bacteroides thetaiotaomicron VPI-5482	HG5550324;HG5554806;	0	0	0	0	0	0	0	0	0.00023727	0	0	0	0	0	0	5.727e-05	0	0	0	0	0.00027349	0	0	0
Meta-Protein 37451	BLAST_CADA_BACSU Cadmium, zinc and cobalt-transporting ATPase OS=Bacillus subtilis (strain 168) GN=cadA PE=1 SV=1_O32219	3D-structure;ATP-binding;Cadmium;Cadmium resistance;Cell membrane;Cobalt;Cobalt transport;Complete proteome;Copper;Copper transport;Hydrolase;Ion transport;Magnesium;Membrane;Metal-binding;Nucleotide-binding;Phosphoprotein;Reference proteome;Stress response;Transmembrane;Transmembrane helix;Transport;Zinc;Zinc transport;	3.6.3.3;3.6.3.5;	;K01534;	EMPTY	EMPTY	EMPTY	Unknown SPECIES	Unknown GENUS	Unknown FAMILY	Unknown ORDER	Unknown CLASS	Unknown PHYLUM	Unknown KINGDOM	Bacteria	Unknown SUBSPECIES	HG5294902;	0	2.411e-05	0	0	6.837e-05	0	2.754e-05	2.65e-05	0	0	0	6.901e-05	0	5.636e-05	7.424e-05	0	0	2.904e-05	0	5.858e-05	0	0	0	3.099e-05
Meta-Protein 12467	BLAST_ROCR_BACSU Arginine utilization regulatory protein RocR OS=Bacillus subtilis (strain 168) GN=rocR PE=1 SV=2_P38022	ATP-binding;Activator;Arginine metabolism;Complete proteome;DNA-binding;Nucleotide-binding;Phosphoprotein;Reference proteome;Transcription;Transcription regulation;Two-component regulatory system;	;	K06714;	UniRef50_P38022	UniRef90_P38022	UniRef100_P38022	Bacillus subtilis subsp. subtilis str. 168	Bacillus	Bacillaceae	Bacillales	Bacilli	Firmicutes	Unknown KINGDOM	Bacteria	Bacillus subtilis subsp. subtilis	HG4906015;	2.564e-05	4.822e-05	2.292e-05	5.999e-05	3.419e-05	0	5.508e-05	0	2.636e-05	6.303e-05	9.429e-05	3.45e-05	2.581e-05	0	2.475e-05	2.863e-05	0	0	2.796e-05	0	2.735e-05	2.471e-05	0	0
Meta-Protein 890	BLAST_ENO_CLOTH Enolase OS=Clostridium thermocellum (strain ATCC 27405 / DSM 1237 / NBRC 103400 / NCIMB 10682 / NRRL B-4536 / VPI 7372) GN=eno PE=3 SV=1_A3DBQ5	3D-structure;Complete proteome;Cytoplasm;Direct protein sequencing;Glycolysis;Lyase;Magnesium;Metal-binding;Phosphoprotein;Reference proteome;Secreted;Sporulation;Virulence;	4.2.1.11;	;K01689;	UniRef50_Q9PDT8	UniRef90_A1APJ8	UniRef100_A1APJ8	Unknown SPECIES	Unknown GENUS	Unknown FAMILY	Unknown ORDER	Unknown CLASS	Unknown PHYLUM	Unknown KINGDOM	Bacteria	Unknown SUBSPECIES	HG4739770;HG4873446;HG4775359;A1APJ8;	0.00017948	0	0	0.00014997	0	0	0	0	2.636e-05	0	0	0	2.581e-05	0	0	0.00011453	0	0	0	2.929e-05	0	0	0	0.00012396
Meta-Protein 59950	BLAST_GLK_BACSU Glucokinase OS=Bacillus subtilis (strain 168) GN=glcK PE=1 SV=2_P54495	ATP-binding;Complete proteome;Cytoplasm;Glycolysis;Kinase;Nucleotide-binding;Reference proteome;Transferase;	2.7.1.2;	K00845;	UniRef50_Q9KCZ4	UniRef90_Q9KCZ4	UniRef100_Q9KCZ4	Bacillus halodurans	Bacillus	Bacillaceae	Bacillales	Bacilli	Firmicutes	Unknown KINGDOM	Bacteria	Bacillus halodurans C-125	HG4065699;	0	0	2.292e-05	0	0	3.787e-05	0	0	0	3.151e-05	0	3.45e-05	0	0	2.475e-05	2.863e-05	3.895e-05	2.904e-05	2.796e-05	2.929e-05	0	2.471e-05	0	0
Meta-Protein 313	BLAST_RS12_CLOTH 30S ribosomal protein S12 OS=Clostridium thermocellum (strain ATCC 27405 / DSM 1237 / NBRC 103400 / NCIMB 10682 / NRRL B-4536 / VPI 7372) GN=rpsL PE=3 SV=1_A3DIZ7	Complete proteome;Methylation;RNA-binding;Reference proteome;Ribonucleoprotein;Ribosomal protein;rRNA-binding;tRNA-binding;	;	K02950;	EMPTY	EMPTY	EMPTY	Unknown SPECIES	Unknown GENUS	Unknown FAMILY	Unknown ORDER	Unknown CLASS	Firmicutes	Unknown KINGDOM	Bacteria	Unknown SUBSPECIES	HG1798784;HG1710051;	5.128e-05	0	2.292e-05	0	3.419e-05	0	0	0	0	0	0	6.901e-05	5.162e-05	0	7.424e-05	0	7.79e-05	5.809e-05	0	8.787e-05	0	2.471e-05	4.883e-05	3.099e-05
Meta-Protein 13407	BLAST_RMUC_NEIMB DNA recombination protein RmuC homolog OS=Neisseria meningitidis serogroup B (strain MC58) GN=rmuC PE=3 SV=1_Q9JXH2	Coiled coil;Complete proteome;DNA recombination;Reference proteome;	;	K09760;	UniRef50_Q9I4U3	UniRef90_Q9I4U3	UniRef100_Q9I4U3	Pseudomonas aeruginosa	Pseudomonas	Pseudomonadaceae	Pseudomonadales	Gammaproteobacteria	Proteobacteria	Unknown KINGDOM	Bacteria	Pseudomonas aeruginosa PAO1	HG4759363;	5.128e-05	7.233e-05	0	0	0.00013675	0	0	5.299e-05	0	3.151e-05	3.143e-05	6.901e-05	2.581e-05	2.818e-05	0	2.863e-05	7.79e-05	0	2.796e-05	0	8.205e-05	0	0	0
Meta-Protein 34388	BLAST_GALM_ACICA Aldose 1-epimerase OS=Acinetobacter calcoaceticus GN=mro PE=1 SV=1_P05149	Carbohydrate metabolism;Direct protein sequencing;Isomerase;Periplasm;Signal;	5.1.3.3;	;	UniRef50_P05149	UniRef90_P05149	UniRef100_P05149	Acinetobacter calcoaceticus	Acinetobacter	Moraxellaceae	Pseudomonadales	Gammaproteobacteria	Proteobacteria	Unknown KINGDOM	Bacteria	Unknown SUBSPECIES	HG4364407;	0	2.411e-05	9.168e-05	2.999e-05	0	3.787e-05	2.754e-05	0	5.273e-05	0	3.143e-05	3.45e-05	0	0	9.899e-05	0	0	8.713e-05	2.796e-05	8.787e-05	5.47e-05	7.414e-05	4.883e-05	6.198e-05
Meta-Protein 8901	BLAST_ISPDF_HELHP Bifunctional enzyme IspD/IspF OS=Helicobacter hepaticus (strain ATCC 51449 / 3B1) GN=ispDF PE=3 SV=1_Q7VFU3	Complete proteome;Isoprene biosynthesis;Lyase;Metal-binding;Multifunctional enzyme;Nucleotidyltransferase;Reference proteome;Transferase;	2.7.7.60;4.6.1.12;	K12506;	UniRef50_Q7VFU3	UniRef90_Q7VFU3	UniRef100_Q7VFU3	Helicobacter hepaticus	Helicobacter	Helicobacteraceae	Campylobacterales	Epsilonproteobacteria	Proteobacteria	Unknown KINGDOM	Bacteria	Helicobacter hepaticus ATCC 51449	HG4568887;	5.128e-05	4.822e-05	0	2.999e-05	0	0	2.754e-05	0	0	3.151e-05	0	6.901e-05	7.742e-05	2.818e-05	2.475e-05	2.863e-05	3.895e-05	2.904e-05	0	2.929e-05	5.47e-05	2.471e-05	0	6.198e-05
Meta-Protein 38290	BLAST_DHE2_BACFR NAD-specific glutamate dehydrogenase OS=Bacteroides fragilis (strain YCH46) GN=gdhB PE=2 SV=2_P94316	3D-structure;Complete proteome;Direct protein sequencing;NAD;NADP;Oxidoreductase;Reference proteome;	1.4.1.2;1.4.1.3;1.4.1.4;	;K00262;	EMPTY	EMPTY	EMPTY	Unknown SPECIES	Unknown GENUS	Unknown FAMILY	Unknown ORDER	Unknown CLASS	Unknown PHYLUM	Unknown KINGDOM	Bacteria	Unknown SUBSPECIES	HG4848019;	0	7.233e-05	0.00027505	0	0	0	0	0	0	0	0	0	0	0	9.899e-05	0	0	0	0	0	0	0	0	0
Meta-Protein 33305	BLAST_TRKA_METTH Trk system potassium uptake protein TrkA homolog OS=Methanothermobacter thermautotrophicus (strain ATCC 29096 / DSM 1053 / JCM 10044 / NBRC 100330 / Delta H) GN=trkA PE=3 SV=2_O27333	Complete proteome;Ion transport;NAD;Potassium;Potassium transport;Reference proteome;Repeat;Transport;	;	K03499;	UniRef50_E1V6C6	UniRef90_P71354	UniRef100_P71354	Haemophilus influenzae	Haemophilus	Pasteurellaceae	Pasteurellales	Gammaproteobacteria	Proteobacteria	Unknown KINGDOM	Bacteria	Haemophilus influenzae Rd KW20	HG3993367;	0	7.233e-05	0	5.999e-05	6.837e-05	7.575e-05	2.754e-05	0	2.636e-05	0.00012606	3.143e-05	3.45e-05	0	0	0	5.727e-05	0	0	2.796e-05	0	8.205e-05	4.943e-05	0	0
Meta-Protein 10293	BLAST_GLYA_CLOTH Serine hydroxymethyltransferase OS=Clostridium thermocellum (strain ATCC 27405 / DSM 1237 / NBRC 103400 / NCIMB 10682 / NRRL B-4536 / VPI 7372) GN=glyA PE=3 SV=1_A3DEB1	Amino-acid biosynthesis;Complete proteome;Cytoplasm;One-carbon metabolism;Pyridoxal phosphate;Reference proteome;Transferase;	2.1.2.1;	K00600;	UniRef50_Q46A52	UniRef90_A3DEB1	UniRef100_A3DEB1	Clostridium thermocellum	Clostridium	Clostridiaceae	Clostridiales	Clostridia	Firmicutes	Unknown KINGDOM	Bacteria	Clostridium thermocellum ATCC 27405	HG1777447;	2.564e-05	2.411e-05	2.292e-05	2.999e-05	3.419e-05	3.787e-05	0	0	0	6.303e-05	0	6.901e-05	2.581e-05	2.818e-05	2.475e-05	0	3.895e-05	2.904e-05	0	2.929e-05	0	4.943e-05	0	3.099e-05
Meta-Protein 13279	BLAST_PTFAH_ECO57 Multiphosphoryl transfer protein OS=Escherichia coli O157:H7 GN=fruB PE=3 SV=1_P69812	Activator;Complete proteome;Kinase;Phosphoprotein;RNA-binding;Reference proteome;Repeat;Transcription;Transcription regulation;Transferase;	2.7.1.-;	K03491;	UniRef50_P46321	UniRef90_P46321	UniRef100_P46321	Bacillus subtilis subsp. subtilis str. 168	Bacillus	Bacillaceae	Bacillales	Bacilli	Firmicutes	Unknown KINGDOM	Bacteria	Bacillus subtilis subsp. subtilis	HG5313820;	5.128e-05	2.411e-05	0	8.998e-05	3.419e-05	7.575e-05	0	0	0.00015818	3.151e-05	9.429e-05	3.45e-05	0	2.818e-05	0	0	0	0.00014521	2.796e-05	0	8.205e-05	0	4.883e-05	3.099e-05
Meta-Protein 3166	BLAST_RL23_AGARV 50S ribosomal protein L23 OS=Agathobacter rectalis (strain ATCC 33656 / DSM 3377 / JCM 17463 / KCTC 5835 / VPI 0990) GN=rplW PE=3 SV=1_C4ZBS1	Complete proteome;RNA-binding;Reference proteome;Ribonucleoprotein;Ribosomal protein;rRNA-binding;	;	K02892;	EMPTY	EMPTY	EMPTY	Unknown SPECIES	Unknown GENUS	Unknown FAMILY	Clostridiales	Clostridia	Firmicutes	Unknown KINGDOM	Bacteria	Unknown SUBSPECIES	HG1084456;HG1073786;	0	0	6.876e-05	0	3.419e-05	0	0	0	5.273e-05	0	3.143e-05	0	0	0	4.949e-05	0	0.0002337	0	0	0	5.47e-05	0	7.325e-05	0
Meta-Protein 16891	BLAST_RECJ_BACSU Single-stranded-DNA-specific exonuclease RecJ OS=Bacillus subtilis (strain 168) GN=recJ PE=3 SV=1_O32044	Coiled coil;Complete proteome;DNA-binding;Exonuclease;Hydrolase;Nuclease;Reference proteome;	3.1.-.-;	K07462;	UniRef50_O32044	UniRef90_O32044	UniRef100_O32044	Bacillus subtilis subsp. subtilis str. 168	Bacillus	Bacillaceae	Bacillales	Bacilli	Firmicutes	Unknown KINGDOM	Bacteria	Bacillus subtilis subsp. subtilis	HG3210568;	2.564e-05	2.411e-05	2.292e-05	5.999e-05	3.419e-05	0	0.00011015	5.299e-05	5.273e-05	0	6.286e-05	0	2.581e-05	0	2.475e-05	0.00011453	0	0	2.796e-05	2.929e-05	2.735e-05	0	0	0
Meta-Protein 25423	BLAST_RUBY1_CLOAB Rubrerythrin-1 OS=Clostridium acetobutylicum (strain ATCC 824 / DSM 792 / JCM 1419 / LMG 5710 / VKM B-1787) GN=rbr1 PE=1 SV=1_Q97FZ9	Complete proteome;Electron transport;Iron;Metal-binding;NAD;Oxidoreductase;Peroxidase;Reference proteome;Transport;	1.11.1.1;	;	UniRef50_Q97FZ9	UniRef90_Q97FZ9	UniRef100_Q97FZ9	Clostridium acetobutylicum	Clostridium	Clostridiaceae	Clostridiales	Clostridia	Firmicutes	Unknown KINGDOM	Bacteria	Clostridium acetobutylicum ATCC 824	HG3276019;	0	0	0	0	0	0	0	0	0	0.00025212	0	0	5.162e-05	0	0	0	0	2.904e-05	0	0	0	4.943e-05	0	0
Meta-Protein 1450	BLAST_UXAC_EUBE2 Uronate isomerase OS=Eubacterium eligens (strain ATCC 27750 / VPI C15-48) GN=uxaC PE=3 SV=1_C4Z5P8	Complete proteome;Isomerase;Reference proteome;	5.3.1.12;	K01812;	EMPTY	EMPTY	EMPTY	Unknown SPECIES	Unknown GENUS	Unknown FAMILY	Unknown ORDER	Unknown CLASS	Unknown PHYLUM	Unknown KINGDOM	Bacteria	Unknown SUBSPECIES	HG4980417;HG4978124;	0	0	0	0	0	0	0	0	0	0	0	0	0.00015485	0	2.475e-05	0	0	0.00029043	0	0	0	0	0	6.198e-05
Meta-Protein 571	BLAST_RL7_PORGI 50S ribosomal protein L7/L12 OS=Porphyromonas gingivalis (strain ATCC BAA-308 / W83) GN=rplL PE=3 SV=1_Q7MX28	Complete proteome;Reference proteome;Ribonucleoprotein;Ribosomal protein;	;	K02935;	EMPTY	EMPTY	EMPTY	Unknown SPECIES	Unknown GENUS	Unknown FAMILY	Unknown ORDER	Unknown CLASS	Unknown PHYLUM	Unknown KINGDOM	Bacteria	Unknown SUBSPECIES	HG1501081;HG1429606;	5.128e-05	2.411e-05	2.292e-05	5.999e-05	0	0	0	0	5.273e-05	3.151e-05	3.143e-05	0	2.581e-05	2.818e-05	2.475e-05	5.727e-05	0	2.904e-05	5.591e-05	5.858e-05	2.735e-05	2.471e-05	4.883e-05	3.099e-05
Meta-Protein 21793	BLAST_POLOX_BACSU Polyphenol oxidase OS=Bacillus subtilis (strain 168) GN=ylmD PE=3 SV=1_O31726	Complete proteome;Copper;Metal-binding;Oxidoreductase;Reference proteome;	1.10.3.-;	K05810;	UniRef50_Q89ZI8	UniRef90_Q89ZI8	UniRef100_Q89ZI8	Bacteroides thetaiotaomicron	Bacteroides	Bacteroidaceae	Bacteroidales	Bacteroidia	Bacteroidetes	Unknown KINGDOM	Bacteria	Bacteroides thetaiotaomicron VPI-5482	HG3146193;	0	2.411e-05	4.584e-05	0	0	3.787e-05	5.508e-05	5.299e-05	0	3.151e-05	6.286e-05	0.00010351	2.581e-05	2.818e-05	0	0	0	0	2.796e-05	2.929e-05	5.47e-05	4.943e-05	2.442e-05	3.099e-05
Meta-Protein 99223	BLAST_OMPB1_NEIGO Major outer membrane protein P.IB OS=Neisseria gonorrhoeae GN=porB PE=3 SV=1_P18195	Cell outer membrane;Complete proteome;Direct protein sequencing;Ion transport;Membrane;Porin;Reference proteome;Signal;Transmembrane;Transmembrane beta strand;Transport;	;	;	UniRef50_Q04064	UniRef90_Q04064	UniRef100_Q04064	Bordetella pertussis	Bordetella	Alcaligenaceae	Burkholderiales	Betaproteobacteria	Proteobacteria	Unknown KINGDOM	Bacteria	Bordetella pertussis Tohama I	HG4606644;	0	0	0	0	0	0	0	0	0	0	0	0	0	0	0	0	0	0	0	0	0	0	0	0
Meta-Protein 9978	BLAST_ISPH_ANASK 4-hydroxy-3-methylbut-2-enyl diphosphate reductase OS=Anaeromyxobacter sp. (strain K) GN=ispH PE=3 SV=1_B4UEK4	4Fe-4S;Complete proteome;Iron;Iron-sulfur;Isoprene biosynthesis;Metal-binding;Oxidoreductase;Reference proteome;	1.17.7.4;	K02945;K03527;	UniRef50_Q97I09	UniRef90_Q97I09	UniRef100_Q97I09	Clostridium acetobutylicum	Clostridium	Clostridiaceae	Clostridiales	Clostridia	Firmicutes	Unknown KINGDOM	Bacteria	Clostridium acetobutylicum ATCC 824	HG4670158;	2.564e-05	2.411e-05	2.292e-05	0	6.837e-05	7.575e-05	0	0	0	3.151e-05	3.143e-05	3.45e-05	5.162e-05	2.818e-05	0	2.863e-05	3.895e-05	2.904e-05	8.387e-05	2.929e-05	2.735e-05	2.471e-05	0	6.198e-05
Meta-Protein 1284	BLAST_ALF_MYCPN Fructose-bisphosphate aldolase OS=Mycoplasma pneumoniae (strain ATCC 29342 / M129) GN=fba PE=3 SV=1_P75089	Complete proteome;Glycolysis;Lyase;Metal-binding;Reference proteome;Zinc;	4.1.2.13;	K01624;	EMPTY	EMPTY	EMPTY	Unknown SPECIES	Unknown GENUS	Unknown FAMILY	Unknown ORDER	Unknown CLASS	Unknown PHYLUM	Unknown KINGDOM	Bacteria	Unknown SUBSPECIES	HG4185993;HG2895369;	0	4.822e-05	0	5.999e-05	0	0	0	0	5.273e-05	0.00015757	0	0	0.00010323	0	0	5.727e-05	0.00011685	2.904e-05	0	0	0	4.943e-05	0	0
Meta-Protein 22173	EFTU_LYSSC Elongation factor Tu OS=Lysinibacillus sphaericus (strain C3-41) GN=tuf PE=3 SV=1	Complete proteome;Cytoplasm;Elongation factor;GTP-binding;Nucleotide-binding;Protein biosynthesis;	;	K02358;	UniRef50_P33166	UniRef90_B1HMZ0	UniRef100_B1HMZ0	Lysinibacillus sphaericus	Lysinibacillus	Bacillaceae	Bacillales	Bacilli	Firmicutes	Unknown KINGDOM	Bacteria	Lysinibacillus sphaericus C3-41	B1HMZ0;	0	0.00012055	0	0	0	0	0	0	0	6.303e-05	0	0	7.742e-05	0	9.899e-05	2.863e-05	0	0	0	2.929e-05	2.735e-05	0.00029657	0	6.198e-05
Meta-Protein 9946	BLAST_YXBF_BACSU Uncharacterized HTH-type transcriptional regulator YxbF OS=Bacillus subtilis (strain 168) GN=yxbF PE=4 SV=1_P46330	Complete proteome;DNA-binding;Reference proteome;Repeat;Repressor;Transcription;Transcription regulation;	;	;	UniRef50_P46330	UniRef90_P46330	UniRef100_P46330	Bacillus subtilis subsp. subtilis str. 168	Bacillus	Bacillaceae	Bacillales	Bacilli	Firmicutes	Unknown KINGDOM	Bacteria	Bacillus subtilis subsp. subtilis	HG3177941;	2.564e-05	0.00019288	0	5.999e-05	0	0	0.00013769	0.00010599	0	6.303e-05	0.00028287	0	2.581e-05	0	0	0	0	0	2.796e-05	2.929e-05	8.205e-05	0	0	0
Meta-Protein 20405	BLAST_TSAB_HAEIN tRNA threonylcarbamoyladenosine biosynthesis protein TsaB OS=Haemophilus influenzae (strain ATCC 51907 / DSM 11121 / KW20 / Rd) GN=tsaB PE=1 SV=1_P43990	3D-structure;Complete proteome;Cytoplasm;Reference proteome;tRNA processing;	;	K14742;	UniRef50_Q7CQE0	UniRef90_Q87RD1	UniRef100_Q87RD1	Vibrio parahaemolyticus	Vibrio	Vibrionaceae	Vibrionales	Gammaproteobacteria	Proteobacteria	Unknown KINGDOM	Bacteria	Vibrio parahaemolyticus RIMD 2210633	HG3550875;	0	7.233e-05	6.876e-05	0	6.837e-05	7.575e-05	0	0	0	3.151e-05	0	6.901e-05	5.162e-05	2.818e-05	4.949e-05	0	0	5.809e-05	5.591e-05	5.858e-05	0	2.471e-05	0	0.00015495
Meta-Protein 3309	BLAST_G3P_CLOPA Glyceraldehyde-3-phosphate dehydrogenase OS=Clostridium pasteurianum GN=gap PE=1 SV=1_Q59309	Cytoplasm;Direct protein sequencing;Glycolysis;NAD;Nucleotide-binding;Oxidoreductase;	1.2.1.12;	;	UniRef50_P0C0G6	UniRef90_O52631	UniRef100_Q59309	Clostridium pasteurianum	Clostridium	Clostridiaceae	Clostridiales	Clostridia	Firmicutes	Unknown KINGDOM	Bacteria	Unknown SUBSPECIES	HG4246903;HG4233629;	0	0	0	0	3.419e-05	0	0	0	0	0	6.286e-05	0	0	0	0	8.59e-05	0.00011685	0.00017426	2.796e-05	0	8.205e-05	0	2.442e-05	0
Meta-Protein 422	BLAST_GLFT_STRP1 Glutamate formimidoyltransferase OS=Streptococcus pyogenes serotype M1 GN=M5005_Spy1772 PE=1 SV=1_Q99XR4	Complete proteome;Cytoplasm;Folate-binding;Histidine metabolism;Ligase;Reference proteome;Transferase;	2.1.2.5;6.3.3.2;	K00603;	UniRef50_Q99XR4	UniRef90_Q99XR4	UniRef100_Q99XR4	Streptococcus pyogenes	Streptococcus	Streptococcaceae	Lactobacillales	Bacilli	Firmicutes	Unknown KINGDOM	Bacteria	Streptococcus pyogenes serotype M1	HG3938573;HG3287798;	0.00035897	0.00019288	0	0	0	0	0	0	0	0	0	0	5.162e-05	0	0	0	0	0	0	0	0	0	2.442e-05	0
Meta-Protein 14030	BLAST_LYTS_STAHJ Sensor protein LytS OS=Staphylococcus haemolyticus (strain JCSC1435) GN=lytS PE=3 SV=1_Q4L8V3	ATP-binding;Cell membrane;Complete proteome;Kinase;Membrane;Nucleotide-binding;Phosphoprotein;Reference proteome;Transferase;Transmembrane;Transmembrane helix;Two-component regulatory system;	2.7.13.3;	K07718;	UniRef50_O31516	UniRef90_O31516	UniRef100_O31516	Bacillus subtilis subsp. subtilis str. 168	Bacillus	Bacillaceae	Bacillales	Bacilli	Firmicutes	Unknown KINGDOM	Bacteria	Bacillus subtilis subsp. subtilis	HG5202295;	5.128e-05	0	0.00020628	2.999e-05	0	7.575e-05	2.754e-05	0	0	0	0	3.45e-05	0	2.818e-05	0.00022272	2.863e-05	0	0	8.387e-05	2.929e-05	2.735e-05	7.414e-05	0	6.198e-05
Meta-Protein 15630	KTHY_SYNPW Thymidylate kinase OS=Synechococcus sp. (strain WH7803) GN=tmk PE=3 SV=1	ATP-binding;Complete proteome;Kinase;Nucleotide biosynthesis;Nucleotide-binding;Reference proteome;Transferase;	2.7.4.9;	K00943;	UniRef50_Q8DHA4	UniRef90_A5GP05	UniRef100_A5GP05	Synechococcus sp. WH 7803	Synechococcus	Unknown FAMILY	Chroococcales	Unknown CLASS	Cyanobacteria	Unknown KINGDOM	Bacteria	Unknown SUBSPECIES	A5GP05;	0.00010256	4.822e-05	2.292e-05	2.999e-05	3.419e-05	0	0	0	2.636e-05	3.151e-05	0	0	2.581e-05	0	0	2.863e-05	3.895e-05	8.713e-05	5.591e-05	2.929e-05	2.735e-05	7.414e-05	0	6.198e-05
Meta-Protein 11571	BLAST_TNPM_ECOLX Transposon Tn21 modulator protein OS=Escherichia coli GN=tnpM PE=4 SV=1_P04162	3D-structure;Cell membrane;Complete proteome;Membrane;Reference proteome;Transmembrane;Transmembrane helix;	;	K21023;	UniRef50_Q9I310	UniRef90_Q9I310	UniRef100_Q9I310	Pseudomonas aeruginosa	Pseudomonas	Pseudomonadaceae	Pseudomonadales	Gammaproteobacteria	Proteobacteria	Unknown KINGDOM	Bacteria	Pseudomonas aeruginosa PAO1	HG5484980;	5.128e-05	2.411e-05	2.292e-05	0.00011998	0	3.787e-05	2.754e-05	2.65e-05	0	3.151e-05	0	0.00010351	0	2.818e-05	2.475e-05	5.727e-05	0	0	2.796e-05	2.929e-05	8.205e-05	2.471e-05	0	3.099e-05
Meta-Protein 25752	BLAST_RS18_LACP7 30S ribosomal protein S18 OS=Lachnoclostridium phytofermentans (strain ATCC 700394 / DSM 18823 / ISDg) GN=rpsR PE=3 SV=2_A9KKC8	Complete proteome;RNA-binding;Reference proteome;Ribonucleoprotein;Ribosomal protein;rRNA-binding;	;	K02963;	UniRef50_A3DHF8	UniRef90_A3DHF8	UniRef100_A3DHF8	Clostridium thermocellum	Clostridium	Clostridiaceae	Clostridiales	Clostridia	Firmicutes	Unknown KINGDOM	Bacteria	Clostridium thermocellum ATCC 27405	HG1034435;	0	4.822e-05	6.876e-05	2.999e-05	6.837e-05	0	0	0	2.636e-05	0	0	0	5.162e-05	0	2.475e-05	0	0.00011685	2.904e-05	5.591e-05	0	2.735e-05	2.471e-05	2.442e-05	6.198e-05
Meta-Protein 60910	BLAST_PCKA_PARD8 Phosphoenolpyruvate carboxykinase (ATP) OS=Parabacteroides distasonis (strain ATCC 8503 / DSM 20701 / CIP 104284 / JCM 5825 / NCTC 11152) GN=pckA PE=3 SV=1_A6LFQ4	3D-structure;ATP-binding;Acetylation;Allosteric enzyme;Calcium;Complete proteome;Cytoplasm;Decarboxylase;Direct protein sequencing;Gluconeogenesis;Lyase;Magnesium;Manganese;Metal-binding;Nucleotide-binding;Reference proteome;	4.1.1.49;	;K01610;	EMPTY	EMPTY	EMPTY	Unknown SPECIES	Unknown GENUS	Unknown FAMILY	Unknown ORDER	Unknown CLASS	Unknown PHYLUM	Unknown KINGDOM	Bacteria	Unknown SUBSPECIES	HG5136175;	0	0	0.00071054	0	0	0	0	0	0	0	0	0	0	0	0.00056918	0	0	0	0	0	0	0	0	0
Meta-Protein 26538	BLAST_RSBX_BACSU Phosphoserine phosphatase RsbX OS=Bacillus subtilis (strain 168) GN=rsbX PE=1 SV=1_P17906	3D-structure;Complete proteome;Hydrolase;Protein phosphatase;Reference proteome;	3.1.3.3;	K05518;	UniRef50_P17906	UniRef90_P17906	UniRef100_P17906	Bacillus subtilis subsp. subtilis str. 168	Bacillus	Bacillaceae	Bacillales	Bacilli	Firmicutes	Unknown KINGDOM	Bacteria	Bacillus subtilis subsp. subtilis	HG2777750;	0	2.411e-05	4.584e-05	0	3.419e-05	3.787e-05	0	0	2.636e-05	3.151e-05	0	3.45e-05	2.581e-05	0	9.899e-05	5.727e-05	0	5.809e-05	5.591e-05	5.858e-05	2.735e-05	0.00012357	2.442e-05	9.297e-05
Meta-Protein 60773	BLAST_RS17_CLOAB 30S ribosomal protein S17 OS=Clostridium acetobutylicum (strain ATCC 824 / DSM 792 / JCM 1419 / LMG 5710 / VKM B-1787) GN=rpsQ PE=3 SV=1_Q97EI7	Complete proteome;RNA-binding;Ribonucleoprotein;Ribosomal protein;rRNA-binding;	;	K02961;	UniRef50_Q83ER7	UniRef90_A4XLS1	UniRef100_B9MKH2	Caldicellulosiruptor bescii	Caldicellulosiruptor	Thermoanaerobacterales Family III. Incertae Sedis	Thermoanaerobacterales	Clostridia	Firmicutes	Unknown KINGDOM	Bacteria	Caldicellulosiruptor bescii DSM 6725	HG0072540;	0	0	6.876e-05	8.998e-05	0	0	0	0	5.273e-05	3.151e-05	0	0	0	0	9.899e-05	0	7.79e-05	2.904e-05	5.591e-05	0	2.735e-05	9.886e-05	0	3.099e-05
Meta-Protein 37539	BLAST_PTJA_BACSU Lichenan-specific phosphotransferase enzyme IIA component OS=Bacillus subtilis (strain 168) GN=licA PE=2 SV=1_P46319	Complete proteome;Cytoplasm;Phosphotransferase system;Reference proteome;Sugar transport;Transferase;Transport;	;	K02759;	UniRef50_P46319	UniRef90_P46319	UniRef100_P46319	Bacillus subtilis subsp. subtilis str. 168	Bacillus	Bacillaceae	Bacillales	Bacilli	Firmicutes	Unknown KINGDOM	Bacteria	Bacillus subtilis subsp. subtilis	HG1330133;	0	4.822e-05	2.292e-05	2.999e-05	0	7.575e-05	2.754e-05	0	5.273e-05	3.151e-05	0	3.45e-05	0	2.818e-05	4.949e-05	0	0	5.809e-05	5.591e-05	2.929e-05	2.735e-05	2.471e-05	7.325e-05	0
Meta-Protein 984	BLAST_ACKA_NOCFA Acetate kinase OS=Nocardia farcinica (strain IFM 10152) GN=ackA PE=3 SV=1_Q5YNP4	ATP-binding;Complete proteome;Cytoplasm;Kinase;Magnesium;Metal-binding;Nucleotide-binding;Reference proteome;Transferase;	2.7.2.1;	K00925;	UniRef50_P77845	EMPTY	EMPTY	Unknown SPECIES	Unknown GENUS	Unknown FAMILY	Actinomycetales	Actinobacteria	Actinobacteria	Unknown KINGDOM	Bacteria	Unknown SUBSPECIES	HG4683102;HG4770499;Q1BEM5;HG4690236;	0.00010256	0	0	5.999e-05	0	0	0	0	0	9.454e-05	0	0	0.00012904	0	0	0	0	0.00026138	0	0	0	7.414e-05	0	0
Meta-Protein 21655	BLAST_DGAL_CITFR D-galactose-binding periplasmic protein OS=Citrobacter freundii GN=mglB PE=3 SV=1_P23925	3D-structure;Calcium;Chemotaxis;Complete proteome;Metal-binding;Periplasm;Reference proteome;Signal;Sugar transport;Transport;	;	K10540;	UniRef50_P23905	UniRef90_P23905	UniRef100_P23905	Salmonella enterica subsp. enterica serovar Typhimurium str. LT2	Salmonella	Enterobacteriaceae	Enterobacteriales	Gammaproteobacteria	Proteobacteria	Unknown KINGDOM	Bacteria	Salmonella enterica subsp. enterica	HG4357204;	0	0	0	0	0	0	0	0	0	0	0	0	0.00020646	0	4.949e-05	0	0	5.809e-05	0	0	0	0	0	0.00052682
Meta-Protein 20224	BLAST_GCH1L_BACHD GTP cyclohydrolase 1 type 2 homolog OS=Bacillus halodurans (strain ATCC BAA-125 / DSM 18197 / FERM 7344 / JCM 9153 / C-125) GN=BH1380 PE=3 SV=1_Q9KD39	Complete proteome;Metal-binding;Reference proteome;	;	;	UniRef50_P54472	UniRef90_Q9KD39	UniRef100_Q9KD39	Bacillus halodurans	Bacillus	Bacillaceae	Bacillales	Bacilli	Firmicutes	Unknown KINGDOM	Bacteria	Bacillus halodurans C-125	HG4427740;	0	0	2.292e-05	0	3.419e-05	3.787e-05	0	2.65e-05	5.273e-05	9.454e-05	0	3.45e-05	2.581e-05	0	7.424e-05	8.59e-05	0	2.904e-05	0	2.929e-05	2.735e-05	2.471e-05	4.883e-05	6.198e-05
Meta-Protein 31636	BLAST_RGMG_CALS4 Putative ribose/galactose/methyl galactoside import ATP-binding protein OS=Caldanaerobacter subterraneus subsp. tengcongensis (strain DSM 15242 / JCM 11007 / NBRC 100824 / MB4) GN=TTE0763 PE=3 SV=1_Q8RBQ1	ATP-binding;Cell inner membrane;Cell membrane;Complete proteome;Hydrolase;Membrane;Nucleotide-binding;Repeat;Sugar transport;Transport;	3.6.3.17;	K10441;	UniRef50_Q3MB44	UniRef90_Q3MB44	UniRef100_Q3MB44	Anabaena variabilis	Anabaena	Nostocaceae	Nostocales	Unknown CLASS	Cyanobacteria	Unknown KINGDOM	Bacteria	Anabaena variabilis ATCC 29413	HG5048603;	0	4.822e-05	0	2.999e-05	0	3.787e-05	2.754e-05	2.65e-05	2.636e-05	3.151e-05	3.143e-05	6.901e-05	0	2.818e-05	0	2.863e-05	0	2.904e-05	2.796e-05	2.929e-05	2.735e-05	0	0	3.099e-05
Meta-Protein 11357	BLAST_NADE_MYCLE Glutamine-dependent NAD(+) synthetase OS=Mycobacterium leprae (strain TN) GN=nadE PE=3 SV=1_Q9CBZ6	ATP-binding;Complete proteome;Ligase;NAD;Nucleotide-binding;Reference proteome;	6.3.5.1;	K01950;	UniRef50_Q9CBZ6	UniRef90_Q9CBZ6	UniRef100_Q9CBZ6	Mycobacterium leprae	Mycobacterium	Mycobacteriaceae	Actinomycetales	Actinobacteria	Actinobacteria	Unknown KINGDOM	Bacteria	Mycobacterium leprae TN	HG5278808;	7.692e-05	0	4.584e-05	2.999e-05	6.837e-05	0	0	0	0	0	0	0	0	0	0	0	0	0	0	2.929e-05	0	2.471e-05	0	0
Meta-Protein 59709	BLAST_DGAL_SHIFL D-galactose-binding periplasmic protein OS=Shigella flexneri GN=mglB PE=3 SV=1_P0AEE7	3D-structure;Calcium;Chemotaxis;Complete proteome;Metal-binding;Periplasm;Reference proteome;Signal;Sugar transport;Transport;	;	K10540;	UniRef50_P23905	UniRef90_P23905	UniRef100_P23905	Salmonella enterica subsp. enterica serovar Typhimurium str. LT2	Salmonella	Enterobacteriaceae	Enterobacteriales	Gammaproteobacteria	Proteobacteria	Unknown KINGDOM	Bacteria	Salmonella enterica subsp. enterica	HG4427044;	0	0	0.00071054	0	0	0	0	0	0	0	0	0	0	0	0.00039595	0	0	0	0	0	0	0	0	0
Meta-Protein 17326	BLAST_RADD_ECOLI Putative DNA repair helicase RadD OS=Escherichia coli (strain K12) GN=radD PE=1 SV=2_P33919	ATP-binding;Complete proteome;DNA damage;DNA repair;Helicase;Hydrolase;Nucleotide-binding;Reference proteome;	3.6.4.12;	K19789;	UniRef50_P33919	UniRef90_P33919	UniRef100_P33919	Escherichia coli	Escherichia	Enterobacteriaceae	Enterobacteriales	Gammaproteobacteria	Proteobacteria	Unknown KINGDOM	Bacteria	Escherichia coli K-12	HG5507214;	2.564e-05	4.822e-05	0	0.00011998	0	3.787e-05	5.508e-05	0	7.909e-05	0	6.286e-05	0	0	0	0	2.863e-05	0	0	0	0	0.00010939	0	0	0
Meta-Protein 14958	BLAST_PHNX_LYSSC Phosphonoacetaldehyde hydrolase OS=Lysinibacillus sphaericus (strain C3-41) GN=phnX PE=3 SV=1_B1HPR7	Complete proteome;Hydrolase;Magnesium;Metal-binding;Schiff base;	3.11.1.1;	K05306;	UniRef50_B1HPR7	UniRef90_B1HPR7	UniRef100_B1HPR7	Lysinibacillus sphaericus	Lysinibacillus	Bacillaceae	Bacillales	Bacilli	Firmicutes	Unknown KINGDOM	Bacteria	Lysinibacillus sphaericus C3-41	HG2404332;	2.564e-05	2.411e-05	4.584e-05	2.999e-05	3.419e-05	3.787e-05	2.754e-05	0	2.636e-05	3.151e-05	3.143e-05	3.45e-05	5.162e-05	5.636e-05	4.949e-05	2.863e-05	0	5.809e-05	2.796e-05	2.929e-05	2.735e-05	2.471e-05	4.883e-05	3.099e-05
Meta-Protein 26544	BLAST_DEGP_BUCAI Probable serine protease do-like OS=Buchnera aphidicola subsp. Acyrthosiphon pisum (strain APS) GN=degP PE=3 SV=1_P57322	Complete proteome;Hydrolase;Periplasm;Protease;Reference proteome;Repeat;Serine protease;Signal;Stress response;	3.4.21.107;	K04771;	UniRef50_A4XSC0	UniRef90_F6AA62	UniRef100_F6AA62	Pseudomonas fulva	Pseudomonas	Pseudomonadaceae	Pseudomonadales	Gammaproteobacteria	Proteobacteria	Unknown KINGDOM	Bacteria	Pseudomonas fulva 12-X	HG5087715;	0	0	6.876e-05	0	3.419e-05	0	2.754e-05	0	7.909e-05	0	0	6.901e-05	2.581e-05	0	7.424e-05	2.863e-05	0	2.904e-05	8.387e-05	0.00011716	0	7.414e-05	2.442e-05	0.00012396
Meta-Protein 16452	BLAST_RS9_LACP7 30S ribosomal protein S9 OS=Lachnoclostridium phytofermentans (strain ATCC 700394 / DSM 18823 / ISDg) GN=rpsI PE=3 SV=1_A9KJF4	Complete proteome;Reference proteome;Ribonucleoprotein;Ribosomal protein;	;	K02996;	UniRef50_P80374	UniRef90_A9KJF4	UniRef100_A9KJF4	Clostridium phytofermentans	Clostridium	Clostridiaceae	Clostridiales	Clostridia	Firmicutes	Unknown KINGDOM	Bacteria	Clostridium phytofermentans ISDg	HG1924428;	5.128e-05	0	4.584e-05	0	0	0	0	0	5.273e-05	0	3.143e-05	0	5.162e-05	0	4.949e-05	0	0	8.713e-05	0	0	5.47e-05	9.886e-05	2.442e-05	0
Meta-Protein 16192	BLAST_SECA_FLAPJ Protein translocase subunit SecA OS=Flavobacterium psychrophilum (strain JIP02/86 / ATCC 49511) GN=secA PE=3 SV=1_A6GX63	ATP-binding;Cell inner membrane;Cell membrane;Complete proteome;Cytoplasm;Membrane;Nucleotide-binding;Protein transport;Reference proteome;Translocation;Transport;	;	K03070;	UniRef50_A6GX63	UniRef90_A6GX63	UniRef100_A6GX63	Flavobacterium psychrophilum	Flavobacterium	Flavobacteriaceae	Flavobacteriales	Flavobacteriia	Bacteroidetes	Unknown KINGDOM	Bacteria	Flavobacterium psychrophilum JIP02/86	HG1740060;	2.564e-05	4.822e-05	2.292e-05	2.999e-05	3.419e-05	0	8.262e-05	2.65e-05	0	3.151e-05	3.143e-05	6.901e-05	2.581e-05	2.818e-05	0	2.863e-05	0	0	2.796e-05	2.929e-05	8.205e-05	2.471e-05	2.442e-05	0
Meta-Protein 16605	BLAST_HIS9_CLOAB Probable histidinol-phosphatase OS=Clostridium acetobutylicum (strain ATCC 824 / DSM 792 / JCM 1419 / LMG 5710 / VKM B-1787) GN=hisK PE=3 SV=1_P58291	Amino-acid biosynthesis;Complete proteome;Histidine biosynthesis;Hydrolase;Reference proteome;	3.1.3.15;	K04486;	UniRef50_P58291	UniRef90_P58291	UniRef100_P58291	Clostridium acetobutylicum	Clostridium	Clostridiaceae	Clostridiales	Clostridia	Firmicutes	Unknown KINGDOM	Bacteria	Clostridium acetobutylicum ATCC 824	HG3551157;	7.692e-05	0	0	0	0	0	5.508e-05	0.00013249	0	0	0.00015715	0	0	0	0	0	3.895e-05	0	0	5.858e-05	0	0	0	0
Meta-Protein 134275	BLAST_FLA_BACHD Flagellin OS=Bacillus halodurans (strain ATCC BAA-125 / DSM 18197 / FERM 7344 / JCM 9153 / C-125) GN=hag PE=1 SV=1_Q05203	Bacterial flagellum;Direct protein sequencing;Secreted;	;	;	UniRef50_P80583	UniRef90_P80583	UniRef100_P80583	Clostridium tyrobutyricum	Clostridium	Clostridiaceae	Clostridiales	Clostridia	Firmicutes	Unknown KINGDOM	Bacteria	Unknown SUBSPECIES	HG4411043;	0	0	0	0	0	0	0	0	0	0	0	0	0	0	0	0	0	0	0	0.0015231	0	0	0	0
Meta-Protein 8353	BLAST_RP54_CAUCR RNA polymerase sigma-54 factor OS=Caulobacter crescentus (strain ATCC 19089 / CB15) GN=rpoN PE=3 SV=3_Q03408	3D-structure;DNA-binding;DNA-directed RNA polymerase;Nitrogen fixation;Nucleotidyltransferase;Sigma factor;Transcription;Transcription regulation;Transferase;	;	;	UniRef50_P26979	UniRef90_P06223	UniRef100_P06223	Klebsiella oxytoca	Klebsiella	Enterobacteriaceae	Enterobacteriales	Gammaproteobacteria	Proteobacteria	Unknown KINGDOM	Bacteria	Unknown SUBSPECIES	HG4962350;	2.564e-05	0	4.584e-05	0	0	3.787e-05	0	0	7.909e-05	0	0	3.45e-05	0	5.636e-05	4.949e-05	2.863e-05	0	2.904e-05	5.591e-05	8.787e-05	2.735e-05	2.471e-05	9.766e-05	3.099e-05
Meta-Protein 12092	BLAST_YABE_BACSU Uncharacterized protein YabE OS=Bacillus subtilis (strain 168) GN=yabE PE=4 SV=1_P37546	Complete proteome;Reference proteome;	;	;	UniRef50_P37546	UniRef90_P37546	UniRef100_P37546	Bacillus subtilis subsp. subtilis str. 168	Bacillus	Bacillaceae	Bacillales	Bacilli	Firmicutes	Unknown KINGDOM	Bacteria	Bacillus subtilis subsp. subtilis	HG4767097;	2.564e-05	4.822e-05	2.292e-05	0	0	3.787e-05	0	0	2.636e-05	3.151e-05	0	6.901e-05	5.162e-05	0	2.475e-05	2.863e-05	0	5.809e-05	5.591e-05	2.929e-05	2.735e-05	2.471e-05	2.442e-05	3.099e-05
Meta-Protein 33019	BLAST_WAPA_BACSU tRNA nuclease WapA OS=Bacillus subtilis (strain 168) GN=wapA PE=1 SV=2_Q07833	Cell wall;Complete proteome;Endonuclease;Hydrolase;Nuclease;Repeat;Secreted;Signal;Toxin;	3.1.-.-;	;	UniRef50_Q07833	UniRef90_Q07833	UniRef100_G4NYJ6	Bacillus subtilis subsp. spizizenii TU-B-10	Bacillus	Bacillaceae	Bacillales	Bacilli	Firmicutes	Unknown KINGDOM	Bacteria	Bacillus subtilis subsp. spizizenii	HG5551279;	0	0	0	2.999e-05	3.419e-05	0	0.00013769	7.949e-05	0	0	0	6.901e-05	0	0	0	8.59e-05	3.895e-05	0	0	0	0	0	0	0
Meta-Protein 16120	BLAST_OMPA_SALTI Outer membrane protein A OS=Salmonella typhi GN=ompA PE=3 SV=1_Q8Z7S0	Cell outer membrane;Conjugation;Disulfide bond;Ion transport;Membrane;Porin;Repeat;Transmembrane;Transmembrane beta strand;Transport;	;	;	UniRef50_P0DJO6	UniRef90_P24016	UniRef100_P24016	Citrobacter freundii	Citrobacter	Enterobacteriaceae	Enterobacteriales	Gammaproteobacteria	Proteobacteria	Unknown KINGDOM	Bacteria	Unknown SUBSPECIES	HG5435030;	7.692e-05	0.00012055	0	0	3.419e-05	0.0001515	0.00011015	0	0	0	0	0	0	0.00011271	0	8.59e-05	0	5.809e-05	0	0	2.735e-05	0	0	0
Meta-Protein 8377	BLAST_DNAA2_CHLMU Chromosomal replication initiator protein DnaA 2 OS=Chlamydia muridarum (strain MoPn / Nigg) GN=dnaA2 PE=3 SV=1_Q9PKB9	ATP-binding;Complete proteome;Cytoplasm;DNA replication;DNA-binding;Nucleotide-binding;Reference proteome;	;	K02313;	UniRef50_P05648	UniRef90_Q0TV64	UniRef100_Q0TV64	Clostridium perfringens	Clostridium	Clostridiaceae	Clostridiales	Clostridia	Firmicutes	Unknown KINGDOM	Bacteria	Unknown SUBSPECIES	HG2050158;	2.564e-05	2.411e-05	0	5.999e-05	0	7.575e-05	2.754e-05	2.65e-05	2.636e-05	3.151e-05	3.143e-05	6.901e-05	2.581e-05	0	0	0	7.79e-05	0	5.591e-05	2.929e-05	5.47e-05	0	0	0
Meta-Protein 61091	BLAST_SUSC_BACTN TonB-dependent receptor SusC OS=Bacteroides thetaiotaomicron (strain ATCC 29148 / DSM 2079 / NCTC 10582 / E50 / VPI-5482) GN=susC PE=1 SV=1_Q8A1G1	Carbohydrate metabolism;Cell outer membrane;Complete proteome;Membrane;Receptor;Reference proteome;Signal;TonB box;Transmembrane;Transmembrane beta strand;Transport;	;	K21573;	UniRef50_Q8A1G1	UniRef90_Q8A1G1	UniRef100_Q8A1G1	Bacteroides thetaiotaomicron	Bacteroides	Bacteroidaceae	Bacteroidales	Bacteroidia	Bacteroidetes	Unknown KINGDOM	Bacteria	Bacteroides thetaiotaomicron VPI-5482	HG5552816;	0	0	0.00032089	0	0	0	0	0	0	0	0	0	0	0	0	0	0	0	0	0	0	0	0	0
Meta-Protein 38339	BLAST_YYXA_BACSU Uncharacterized serine protease YyxA OS=Bacillus subtilis (strain 168) GN=yyxA PE=3 SV=2_P39668	Cell membrane;Complete proteome;Hydrolase;Membrane;Protease;Reference proteome;Serine protease;Stress response;Transmembrane;Transmembrane helix;	3.4.21.107;	;	UniRef50_Q9R9I1	UniRef90_O34358	UniRef100_O34358	Bacillus subtilis subsp. subtilis str. 168	Bacillus	Bacillaceae	Bacillales	Bacilli	Firmicutes	Unknown KINGDOM	Bacteria	Bacillus subtilis subsp. subtilis	HG5056761;	0	4.822e-05	2.292e-05	0.00059988	0	0	0	0	0.00010545	0	0	0	0	0	2.475e-05	0.00028633	0	2.904e-05	8.387e-05	2.929e-05	0.00016409	0	0	0
Meta-Protein 1384	BLAST_ALKH_TREPA Putative KHG/KDPG aldolase OS=Treponema pallidum (strain Nichols) GN=eda PE=3 SV=1_O83578	Antiviral defense;Complete proteome;Cytoplasm;DNA-binding;Endonuclease;Hydrolase;Lyase;Magnesium;Manganese;Metal-binding;Multifunctional enzyme;Nuclease;RNA-binding;Reference proteome;Schiff base;	3.1.-.-;4.1.2.14;4.1.3.16;	K01625;K09952;	EMPTY	EMPTY	EMPTY	Unknown SPECIES	Unknown GENUS	Unknown FAMILY	Unknown ORDER	Unknown CLASS	Unknown PHYLUM	Unknown KINGDOM	Bacteria	Unknown SUBSPECIES	HG4112127;HG4585978;	0	0	0	0	0	0	0	0	0	0.00012606	0	0	2.581e-05	0	2.475e-05	0	0	0	0	0	0	0.00029657	0	0
Meta-Protein 25989	BLAST_RUBY_PORGI Rubrerythrin OS=Porphyromonas gingivalis (strain ATCC BAA-308 / W83) GN=rbr PE=2 SV=1_Q9AGG3	3D-structure;4Fe-4S;Direct protein sequencing;Iron;Iron-sulfur;Metal-binding;Oxidoreductase;Repeat;	1.12.7.2;	K00532;	UniRef50_P29166	UniRef90_P29166	UniRef100_P29166	Clostridium pasteurianum	Clostridium	Clostridiaceae	Clostridiales	Clostridia	Firmicutes	Unknown KINGDOM	Bacteria	Unknown SUBSPECIES	HG5362467;	0	0	6.876e-05	0	6.837e-05	0	0	0	5.273e-05	3.151e-05	0	0	2.581e-05	0	2.475e-05	8.59e-05	3.895e-05	0	0	0	8.205e-05	0.00012357	2.442e-05	6.198e-05
Meta-Protein 9044	BLAST_END4_CLOB8 Probable endonuclease 4 OS=Clostridium beijerinckii (strain ATCC 51743 / NCIMB 8052) GN=nfo PE=3 SV=1_A6LQV9	Complete proteome;DNA damage;DNA repair;Endonuclease;Hydrolase;Metal-binding;Nuclease;Reference proteome;Zinc;	3.1.21.2;	K01151;	UniRef50_B2UQE3	UniRef90_A6LQV9	UniRef100_A6LQV9	Clostridium beijerinckii	Clostridium	Clostridiaceae	Clostridiales	Clostridia	Firmicutes	Unknown KINGDOM	Bacteria	Clostridium beijerinckii NCIMB 8052	HG3691203;	2.564e-05	4.822e-05	0	0	3.419e-05	3.787e-05	2.754e-05	2.65e-05	2.636e-05	3.151e-05	9.429e-05	0	0	0	0	2.863e-05	0.0001558	0	0	0	2.735e-05	0	0	0
Meta-Protein 26380	BLAST_PNP_AZOSB Polyribonucleotide nucleotidyltransferase OS=Azoarcus sp. (strain BH72) GN=pnp PE=3 SV=1_A1K7B5	4Fe-4S;Complete proteome;Iron;Iron-sulfur;Isoprene biosynthesis;Metal-binding;Oxidoreductase;Reference proteome;	1.17.7.4;	K03527;	UniRef50_A6TRF9	UniRef90_A6TRF9	UniRef100_A6TRF9	Alkaliphilus metalliredigens	Alkaliphilus	Clostridiaceae	Clostridiales	Clostridia	Firmicutes	Unknown KINGDOM	Bacteria	Alkaliphilus metalliredigens QYMF	HG5301869;	0	2.411e-05	2.292e-05	0	0	0	0	0	5.273e-05	6.303e-05	3.143e-05	0	2.581e-05	0	0	5.727e-05	0	0.00049373	0	0	0	9.886e-05	2.442e-05	0
Meta-Protein 45062	BLAST_RIDA_BACSU 2-iminobutanoate/2-iminopropanoate deaminase OS=Bacillus subtilis (strain 168) GN=yabJ PE=1 SV=3_P37552	3D-structure;Amino-acid biosynthesis;Branched-chain amino acid biosynthesis;Complete proteome;Cytoplasm;Detoxification;Direct protein sequencing;Hydrolase;Isoleucine biosynthesis;Reference proteome;	3.5.99.10;	K09022;	UniRef50_P37552	UniRef90_P37552	UniRef100_P37552	Bacillus subtilis subsp. subtilis str. 168	Bacillus	Bacillaceae	Bacillales	Bacilli	Firmicutes	Unknown KINGDOM	Bacteria	Bacillus subtilis subsp. subtilis	HG1524031;	0	0	0	5.999e-05	0	0	8.262e-05	0	5.273e-05	0	0	0	0	0.00011271	0	5.727e-05	0	0.00014521	8.387e-05	0	0	4.943e-05	0	0
Meta-Protein 12574	BLAST_RL7_CORDI 50S ribosomal protein L7/L12 OS=Corynebacterium diphtheriae (strain ATCC 700971 / NCTC 13129 / Biotype gravis) GN=rplL PE=3 SV=1_Q6NJG5	Complete proteome;Reference proteome;Ribonucleoprotein;Ribosomal protein;	;	K02935;	UniRef50_Q85G10	UniRef90_A8MLD1	UniRef100_A8MLD1	Alkaliphilus oremlandii	Alkaliphilus	Clostridiaceae	Clostridiales	Clostridia	Firmicutes	Unknown KINGDOM	Bacteria	Alkaliphilus oremlandii OhILAs	HG1476980;	5.128e-05	2.411e-05	2.292e-05	5.999e-05	0	0	0	0	5.273e-05	3.151e-05	3.143e-05	0	2.581e-05	2.818e-05	2.475e-05	5.727e-05	0	2.904e-05	5.591e-05	5.858e-05	2.735e-05	2.471e-05	4.883e-05	3.099e-05
Meta-Protein 875	BLAST_ILVC_CLOBA Ketol-acid reductoisomerase (NADP(+)) OS=Clostridium botulinum (strain Alaska E43 / Type E3) GN=ilvC PE=3 SV=1_B2UYT8	Amino-acid biosynthesis;Branched-chain amino acid biosynthesis;Complete proteome;Magnesium;Metal-binding;NADP;Nucleotide-binding;Oxidoreductase;Reference proteome;	1.1.1.86;	K00053;	UniRef50_Q0VSB5	UniRef90_Q0VSB5	EMPTY	Unknown SPECIES	Unknown GENUS	Unknown FAMILY	Unknown ORDER	Unknown CLASS	Unknown PHYLUM	Unknown KINGDOM	Bacteria	Unknown SUBSPECIES	HG4307302;Q1ILZ3;HG0670871;	2.564e-05	0	0	0	0	0	0	0	2.636e-05	9.454e-05	0	0	0.00023227	0	0	8.59e-05	0	0	2.796e-05	0	0	7.414e-05	2.442e-05	9.297e-05
Meta-Protein 14527	BLAST_CH10_PROAC 10 kDa chaperonin OS=Propionibacterium acnes (strain KPA171202 / DSM 16379) GN=groS PE=3 SV=1_Q6A6W1	Chaperone;Complete proteome;Cytoplasm;Reference proteome;	;	K04078;	UniRef50_C5CC02	UniRef90_Q6A6W1	UniRef100_Q6A6W1	Propionibacterium acnes	Propionibacterium	Propionibacteriaceae	Actinomycetales	Actinobacteria	Actinobacteria	Unknown KINGDOM	Bacteria	Propionibacterium acnes KPA171202	HG1220747;	0.00020512	4.822e-05	0.00016044	0	0	0	0	0	0.00010545	0	0	0	2.581e-05	0	4.949e-05	0	0	0	0	0	5.47e-05	0	0	0
Meta-Protein 15894	BLAST_RS8_FINM2 30S ribosomal protein S8 OS=Finegoldia magna (strain ATCC 29328) GN=rpsH PE=3 SV=1_B0RZS3	Complete proteome;RNA-binding;Reference proteome;Ribonucleoprotein;Ribosomal protein;rRNA-binding;	;	K02994;	UniRef50_P14826	UniRef90_A8MLF4	UniRef100_A8MLF4	Alkaliphilus oremlandii	Alkaliphilus	Clostridiaceae	Clostridiales	Clostridia	Firmicutes	Unknown KINGDOM	Bacteria	Alkaliphilus oremlandii OhILAs	HG1596011;	5.128e-05	2.411e-05	4.584e-05	0.00011998	0	0	0	0	5.273e-05	3.151e-05	0	0	7.742e-05	5.636e-05	7.424e-05	8.59e-05	0.00011685	2.904e-05	2.796e-05	2.929e-05	8.205e-05	4.943e-05	2.442e-05	0
Meta-Protein 2775	BLAST_CH10_LACP7 10 kDa chaperonin OS=Lachnoclostridium phytofermentans (strain ATCC 700394 / DSM 18823 / ISDg) GN=groS PE=3 SV=1_A9KSJ2	Chaperone;Complete proteome;Cytoplasm;Reference proteome;	;	K04078;	EMPTY	EMPTY	EMPTY	Unknown SPECIES	Clostridium	Clostridiaceae	Clostridiales	Clostridia	Firmicutes	Unknown KINGDOM	Bacteria	Unknown SUBSPECIES	HG1029196;HG0999170;HG1018613;	0	0	0	0	6.837e-05	7.575e-05	0	0	0	0	0	0	0	0.00019725	0	2.863e-05	0	2.904e-05	0	0	0.00010939	0	0	0
Meta-Protein 8672	BLAST_ASNB_BACSU Asparagine synthetase [glutamine-hydrolyzing] 1 OS=Bacillus subtilis (strain 168) GN=asnB PE=1 SV=2_P54420	ATP-binding;Amino-acid biosynthesis;Asparagine biosynthesis;Complete proteome;Glutamine amidotransferase;Ligase;Nucleotide-binding;Reference proteome;	6.3.5.4;	K01953;	UniRef50_P54420	UniRef90_P54420	UniRef100_P54420	Bacillus subtilis subsp. subtilis str. 168	Bacillus	Bacillaceae	Bacillales	Bacilli	Firmicutes	Unknown KINGDOM	Bacteria	Bacillus subtilis subsp. subtilis	HG5311460;	2.564e-05	4.822e-05	0.0001146	2.999e-05	0	0.0001515	2.754e-05	0	5.273e-05	3.151e-05	3.143e-05	0	0	0	7.424e-05	5.727e-05	0	8.713e-05	5.591e-05	0	0	0	9.766e-05	6.198e-05
Meta-Protein 18203	BLAST_ENO_GEOSW Enolase OS=Geobacillus sp. (strain WCH70) GN=eno PE=3 SV=1_C5D7M1	3D-structure;Complete proteome;Cytoplasm;Direct protein sequencing;Glycolysis;Lyase;Magnesium;Metal-binding;Phosphoprotein;Reference proteome;Secreted;Sporulation;Virulence;	4.2.1.11;	;K01689;	EMPTY	EMPTY	EMPTY	Unknown SPECIES	Unknown GENUS	Unknown FAMILY	Unknown ORDER	Unknown CLASS	Unknown PHYLUM	Unknown KINGDOM	Bacteria	Unknown SUBSPECIES	HG4804235;	7.692e-05	2.411e-05	2.292e-05	5.999e-05	0	0	0	0	2.636e-05	0.00012606	3.143e-05	6.901e-05	2.581e-05	0	0	0	0	2.904e-05	2.796e-05	0	0	4.943e-05	0.00012208	0
Meta-Protein 25874	BLAST_RS16_LACP7 30S ribosomal protein S16 OS=Lachnoclostridium phytofermentans (strain ATCC 700394 / DSM 18823 / ISDg) GN=rpsP PE=3 SV=1_A9KLM5	Complete proteome;Reference proteome;Ribonucleoprotein;Ribosomal protein;	;	K02959;	UniRef50_Q7NH99	UniRef90_A9KLM5	UniRef100_A9KLM5	Clostridium phytofermentans	Clostridium	Clostridiaceae	Clostridiales	Clostridia	Firmicutes	Unknown KINGDOM	Bacteria	Clostridium phytofermentans ISDg	HG0784792;	0	2.411e-05	9.168e-05	0	0	0	0	0	2.636e-05	0	0	0	2.581e-05	0	0.00012373	2.863e-05	0	0	8.387e-05	0	2.735e-05	4.943e-05	4.883e-05	6.198e-05
Meta-Protein 1317	BLAST_RS2_LACP7 30S ribosomal protein S2 OS=Lachnoclostridium phytofermentans (strain ATCC 700394 / DSM 18823 / ISDg) GN=rpsB PE=3 SV=1_A9KNC4	Complete proteome;Reference proteome;Ribonucleoprotein;Ribosomal protein;	;	K02967;	UniRef50_Q31G43	UniRef90_A9KNC4	UniRef100_A9KNC4	Clostridium phytofermentans	Clostridium	Clostridiaceae	Clostridiales	Clostridia	Firmicutes	Unknown KINGDOM	Bacteria	Clostridium phytofermentans ISDg	HG3799676;HG3674387;	0	7.233e-05	0	8.998e-05	0	7.575e-05	0	0	5.273e-05	0.00012606	6.286e-05	0	0.00015485	0.00014089	2.475e-05	2.863e-05	3.895e-05	2.904e-05	2.796e-05	0	5.47e-05	2.471e-05	2.442e-05	3.099e-05
Meta-Protein 8475	BLAST_TRAT_AMIAI Transposase OS=Aminobacter aminovorans GN=nmoT PE=3 SV=1_Q46087	DNA recombination;DNA-binding;Transposable element;Transposition;	;	;	UniRef50_Q46087	UniRef90_Q46087	UniRef100_Q46087	Aminobacter aminovorans	Aminobacter	Phyllobacteriaceae	Rhizobiales	Alphaproteobacteria	Proteobacteria	Unknown KINGDOM	Bacteria	Unknown SUBSPECIES	HG5173560;	5.128e-05	0	2.292e-05	2.999e-05	3.419e-05	3.787e-05	2.754e-05	7.949e-05	5.273e-05	3.151e-05	0	0.00013801	5.162e-05	5.636e-05	0	5.727e-05	7.79e-05	0	2.796e-05	2.929e-05	2.735e-05	0	0	0
Meta-Protein 10115	BLAST_INTR_ECOLI Prophage integrase IntR OS=Escherichia coli (strain K12) GN=intR PE=3 SV=1_P76056	Complete proteome;DNA integration;DNA recombination;DNA-binding;Reference proteome;Viral genome integration;Virus entry into host cell;	;	;	UniRef50_P96629	UniRef90_P96629	UniRef100_P96629	Bacillus subtilis subsp. subtilis str. 168	Bacillus	Bacillaceae	Bacillales	Bacilli	Firmicutes	Unknown KINGDOM	Bacteria	Bacillus subtilis subsp. subtilis	HG3858694;	5.128e-05	2.411e-05	2.292e-05	0	0	7.575e-05	0	0	0	3.151e-05	0	0	2.581e-05	8.454e-05	4.949e-05	2.863e-05	0	5.809e-05	0	5.858e-05	2.735e-05	7.414e-05	2.442e-05	0
Meta-Protein 3786	BLAST_YTFQ_ECOLI ABC transporter periplasmic-binding protein YtfQ OS=Escherichia coli (strain K12) GN=ytfQ PE=1 SV=1_P39325	3D-structure;Cell membrane;Complete proteome;Direct protein sequencing;Lipoprotein;Membrane;Palmitate;Periplasm;Reference proteome;Signal;Sugar transport;Transport;	;	K02058;	UniRef50_P39325	UniRef90_P39325	UniRef100_P39325	Unknown SPECIES	Unknown GENUS	Unknown FAMILY	Unknown ORDER	Unknown CLASS	Unknown PHYLUM	Unknown KINGDOM	Bacteria	Unknown SUBSPECIES	HG4392904;HG2880823;HG5285512;HG4262294;	0	0	0.00032089	0	0	0	0	0	0	0	0	0	0	0	0.00017323	0	0	0	0.0001957	0	0.00010939	0	0	0
Meta-Protein 15112	BLAST_CH60_BACV8 60 kDa chaperonin OS=Bacteroides vulgatus (strain ATCC 8482 / DSM 1447 / JCM 5826 / NBRC 14291 / NCTC 11154) GN=groL PE=3 SV=1_A6KXA0	3D-structure;ATP-binding;Cell outer membrane;Chaperone;Complete proteome;Cytoplasm;Direct protein sequencing;Membrane;Nucleotide-binding;Plasmid;Reference proteome;Stress response;	;	;K04077;	EMPTY	EMPTY	EMPTY	Unknown SPECIES	Unknown GENUS	Unknown FAMILY	Unknown ORDER	Unknown CLASS	Unknown PHYLUM	Unknown KINGDOM	Bacteria	Unknown SUBSPECIES	HG5158030;	2.564e-05	7.233e-05	2.292e-05	0	0	0	0	0	0	0	0	0	2.581e-05	0	7.424e-05	0	0	0	0	0	0	0	0	0
Meta-Protein 21663	BLAST_PADR_BACSU Negative transcription regulator PadR OS=Bacillus subtilis (strain 168) GN=padR PE=4 SV=1_P94443	Complete proteome;Cytoplasm;Reference proteome;Repressor;Transcription;Transcription regulation;	;	;	UniRef50_P94443	UniRef90_P94443	UniRef100_P94443	Bacillus subtilis subsp. subtilis str. 168	Bacillus	Bacillaceae	Bacillales	Bacilli	Firmicutes	Unknown KINGDOM	Bacteria	Bacillus subtilis subsp. subtilis	HG2284884;	0	4.822e-05	0	8.998e-05	3.419e-05	7.575e-05	0	0	0	6.303e-05	6.286e-05	6.901e-05	2.581e-05	0	0	5.727e-05	0	0	2.796e-05	5.858e-05	0.00010939	0	0	0
Meta-Protein 17741	BLAST_CH60_BACTN 60 kDa chaperonin OS=Bacteroides thetaiotaomicron (strain ATCC 29148 / DSM 2079 / NCTC 10582 / E50 / VPI-5482) GN=groL PE=3 SV=1_Q8A6P8	ATP-binding;Chaperone;Complete proteome;Cytoplasm;Nucleotide-binding;Reference proteome;	;	K04077;	UniRef50_Q9C667	UniRef90_Q8A6P8	UniRef100_Q8A6P8	Bacteroides thetaiotaomicron	Bacteroides	Bacteroidaceae	Bacteroidales	Bacteroidia	Bacteroidetes	Unknown KINGDOM	Bacteria	Bacteroides thetaiotaomicron VPI-5482	HG3896029;	7.692e-05	4.822e-05	9.168e-05	0	0	0	0	0	0	0	0	0	0.00012904	0	7.424e-05	0	0	0	0	2.929e-05	2.735e-05	2.471e-05	0	0
Meta-Protein 37015	BLAST_RL23_EUBE2 50S ribosomal protein L23 OS=Eubacterium eligens (strain ATCC 27750 / VPI C15-48) GN=rplW PE=3 SV=1_C4Z2T2	Complete proteome;RNA-binding;Reference proteome;Ribonucleoprotein;Ribosomal protein;rRNA-binding;	;	K02892;	UniRef50_A1T4P1	UniRef90_C4ZBS1	UniRef100_C4ZBS1	Eubacterium rectale	Eubacterium	Eubacteriaceae	Clostridiales	Clostridia	Firmicutes	Unknown KINGDOM	Bacteria	Eubacterium rectale ATCC 33656	HG1080580;	0	4.822e-05	0	0	0.00013675	0	0	0	2.636e-05	0	6.286e-05	0	0	0	0	8.59e-05	0.00027265	0	5.591e-05	0	0.00010939	0	2.442e-05	0
Meta-Protein 24297	BLAST_KDGK_THET8 2-dehydro-3-deoxygluconokinase OS=Thermus thermophilus (strain HB8 / ATCC 27634 / DSM 579) GN=kdgK PE=1 SV=1_Q53W83	3D-structure;ATP-binding;Carbohydrate metabolism;Complete proteome;Kinase;Nucleotide-binding;Plasmid;Reference proteome;Transferase;	2.7.1.45;	K00874;	UniRef50_Q53W83	UniRef90_Q53W83	UniRef100_Q53W83	Thermus thermophilus	Thermus	Thermaceae	Thermales	Deinococci	Deinococcus-Thermus	Unknown KINGDOM	Bacteria	Thermus thermophilus HB8	HG5100550;	0	2.411e-05	4.584e-05	0	0	0	0	0	0	0	0	0	2.581e-05	0	2.475e-05	0	0	0	0	0	0	0	0	3.099e-05
Meta-Protein 22778	BLAST_FOLD_CARHZ Bifunctional protein FolD OS=Carboxydothermus hydrogenoformans (strain ATCC BAA-161 / DSM 6008 / Z-2901) GN=folD PE=3 SV=1_Q3AAY6	Amino-acid biosynthesis;Complete proteome;Histidine biosynthesis;Hydrolase;Methionine biosynthesis;Multifunctional enzyme;NADP;One-carbon metabolism;Oxidoreductase;Purine biosynthesis;Reference proteome;	1.5.1.5;3.5.4.9;	K01491;	UniRef50_Q3AAY6	UniRef90_Q3AAY6	UniRef100_Q3AAY6	Carboxydothermus hydrogenoformans	Carboxydothermus	Thermoanaerobacteraceae	Thermoanaerobacterales	Clostridia	Firmicutes	Unknown KINGDOM	Bacteria	Carboxydothermus hydrogenoformans Z-2901	HG3770756;	0	2.411e-05	4.584e-05	2.999e-05	0	7.575e-05	0	0	2.636e-05	6.303e-05	0	0	0.00018065	2.818e-05	4.949e-05	2.863e-05	7.79e-05	2.904e-05	5.591e-05	5.858e-05	0	4.943e-05	0.00012208	6.198e-05
Meta-Protein 33214	BLAST_G3P_CLOPA Glyceraldehyde-3-phosphate dehydrogenase OS=Clostridium pasteurianum GN=gap PE=1 SV=1_Q59309	Cytoplasm;Direct protein sequencing;Glycolysis;NAD;Nucleotide-binding;Oxidoreductase;	1.2.1.12;	;	UniRef50_P0C0G6	UniRef90_O52631	UniRef100_Q59309	Clostridium pasteurianum	Clostridium	Clostridiaceae	Clostridiales	Clostridia	Firmicutes	Unknown KINGDOM	Bacteria	Unknown SUBSPECIES	HG3006346;	0	0	0	0.00029994	3.419e-05	0	0	0	0	0	0	0	0	0	0	0	0	0	0	0	0	0	0	0
Meta-Protein 15750	BLAST_NIFA_AZOLI Nif-specific regulatory protein OS=Azospirillum lipoferum GN=nifA PE=4 SV=1_P54929	ATP-binding;Activator;Complete proteome;DNA-binding;Nucleotide-binding;Transcription;Transcription regulation;Two-component regulatory system;	;	K15836;	UniRef50_P19323	UniRef90_P19323	UniRef100_E1WAA4	Salmonella enterica subsp. enterica serovar Typhimurium str. SL1344	Salmonella	Enterobacteriaceae	Enterobacteriales	Gammaproteobacteria	Proteobacteria	Unknown KINGDOM	Bacteria	Salmonella enterica subsp. enterica	HG5147207;	2.564e-05	2.411e-05	0	5.999e-05	6.837e-05	7.575e-05	0	0	7.909e-05	0	6.286e-05	0.00017251	0	5.636e-05	0	0.00011453	0	0	2.796e-05	8.787e-05	5.47e-05	0	0	0
Meta-Protein 18104	BLAST_RPOA_BIFLO DNA-directed RNA polymerase subunit alpha OS=Bifidobacterium longum (strain NCC 2705) GN=rpoA PE=3 SV=1_Q8G3Z3	Complete proteome;DNA-directed RNA polymerase;Nucleotidyltransferase;Reference proteome;Transcription;Transferase;	2.7.7.6;	K03040;	UniRef50_Q9X4V6	UniRef90_A1A095	EMPTY	Unknown SPECIES	Bifidobacterium	Bifidobacteriaceae	Bifidobacteriales	Actinobacteria	Actinobacteria	Unknown KINGDOM	Bacteria	Unknown SUBSPECIES	HG4343210;	5.128e-05	0	0	0	0	0	0	0	0	0.00015757	0	0	0.00012904	0	0	0	0	0.00011617	0	0	0	2.471e-05	0	0
Meta-Protein 1699	BLAST_T1SB_ECOLX Type-1 restriction enzyme EcoBI specificity protein OS=Escherichia coli GN=hsdS PE=3 SV=1_P06990	DNA-binding;Restriction system;	;	;	UniRef50_P06990	UniRef90_P06990	UniRef100_P06990	Escherichia coli	Escherichia	Enterobacteriaceae	Enterobacteriales	Gammaproteobacteria	Proteobacteria	Unknown KINGDOM	Bacteria	Unknown SUBSPECIES	HG4580958;HG3840260;	0	4.822e-05	4.584e-05	8.998e-05	0	0	0	0	5.273e-05	3.151e-05	0	0	5.162e-05	8.454e-05	2.475e-05	2.863e-05	0	8.713e-05	8.387e-05	5.858e-05	2.735e-05	4.943e-05	2.442e-05	0
Meta-Protein 27057	BLAST_CYSK_NEIMB Cysteine synthase OS=Neisseria meningitidis serogroup B (strain MC58) GN=cysK PE=1 SV=1_Q7DDL5	3D-structure;Amino-acid biosynthesis;Complete proteome;Cysteine biosynthesis;Pyridoxal phosphate;Reference proteome;Transferase;	2.5.1.47;	K01738;	UniRef50_P0A535	UniRef90_P0A535	UniRef100_P0A535	Mycobacterium tuberculosis complex	Mycobacterium	Mycobacteriaceae	Actinomycetales	Actinobacteria	Actinobacteria	Unknown KINGDOM	Bacteria	Unknown SUBSPECIES	HG4026348;	0	0	0	0.00041992	0	0	0	0	2.636e-05	6.303e-05	0	0	2.581e-05	0	0	0.00014316	0	5.809e-05	0	0	0	0	4.883e-05	0
Meta-Protein 25994	BLAST_TAL_AGARV Probable transaldolase OS=Agathobacter rectalis (strain ATCC 33656 / DSM 3377 / JCM 17463 / KCTC 5835 / VPI 0990) GN=tal PE=3 SV=1_C4ZF71	Complete proteome;Cytoplasm;Pentose shunt;Reference proteome;Schiff base;Transferase;	2.2.1.2;	K00616;	UniRef50_Q9RUP6	UniRef90_C4ZF71	UniRef100_C4ZF71	Eubacterium rectale	Eubacterium	Eubacteriaceae	Clostridiales	Clostridia	Firmicutes	Unknown KINGDOM	Bacteria	Eubacterium rectale ATCC 33656	HG3036608;	0	2.411e-05	0	5.999e-05	0	0	0	0	2.636e-05	6.303e-05	0	0	2.581e-05	0	0	2.863e-05	0	2.904e-05	2.796e-05	2.929e-05	2.735e-05	9.886e-05	4.883e-05	0.00012396
Meta-Protein 25865	BLAST_YDHV_ECOLI Uncharacterized oxidoreductase YdhV OS=Escherichia coli (strain K12) GN=ydhV PE=2 SV=1_P76192	4Fe-4S;Complete proteome;Iron;Iron-sulfur;Metal-binding;Oxidoreductase;Reference proteome;	1.-.-.-;	;	UniRef50_P76192	UniRef90_P76192	UniRef100_P76192	Escherichia coli	Escherichia	Enterobacteriaceae	Enterobacteriales	Gammaproteobacteria	Proteobacteria	Unknown KINGDOM	Bacteria	Escherichia coli K-12	HG5390866;	0	0	0	0	0	0	0	0	2.636e-05	0.00015757	0	0	0.00012904	0	0	0	0	0	0	0	0	0	0	0.00108463
Meta-Protein 1240	BLAST_GYRA_STAEP DNA gyrase subunit A (Fragment) OS=Staphylococcus epidermidis GN=gyrA PE=1 SV=1_P0C0Q9	Cell membrane;Complete proteome;DNA-binding;Isomerase;Membrane;Reference proteome;Topoisomerase;	5.99.1.3;	K02621;	UniRef50_O51066	UniRef90_O51066	UniRef100_O51066	Borrelia burgdorferi	Borrelia	Spirochaetaceae	Spirochaetales	Spirochaetia	Spirochaetes	Unknown KINGDOM	Bacteria	Borrelia burgdorferi B31	HG5496439;HG2736950;	0	0	0	0	0.00020512	0.00011362	0	0	0	0	0	3.45e-05	5.162e-05	8.454e-05	0	0	0.00011685	0	8.387e-05	0	0	0	0	0.00012396
Meta-Protein 17477	BLAST_OPUAC_BACSU Glycine betaine-binding protein OpuAC OS=Bacillus subtilis (strain 168) GN=opuAC PE=1 SV=1_P46922	3D-structure;Amino-acid transport;Cell membrane;Complete proteome;Lipoprotein;Membrane;Palmitate;Reference proteome;Signal;Transport;	;	K02002;	UniRef50_P46922	UniRef90_P46922	UniRef100_P46922	Bacillus subtilis subsp. subtilis str. 168	Bacillus	Bacillaceae	Bacillales	Bacilli	Firmicutes	Unknown KINGDOM	Bacteria	Bacillus subtilis subsp. subtilis	HG3762301;	0.00033332	0	0	0.00020996	0	0	0	0	0	0	0	0	5.162e-05	2.818e-05	0	0.00011453	3.895e-05	2.904e-05	0.00016774	2.929e-05	0	4.943e-05	0	0
Meta-Protein 53876	TPIS_MYCPN Triosephosphate isomerase OS=Mycoplasma pneumoniae (strain ATCC 29342 / M129) GN=tpiA PE=3 SV=1	Complete proteome;Cytoplasm;Gluconeogenesis;Glycolysis;Isomerase;Pentose shunt;Reference proteome;	5.3.1.1;	K01803;	UniRef50_P78010	UniRef90_P78010	UniRef100_P78010	Mycoplasma pneumoniae	Mycoplasma	Mycoplasmataceae	Mycoplasmatales	Mollicutes	Tenericutes	Unknown KINGDOM	Bacteria	Mycoplasma pneumoniae M129	P78010;	0	0	0.00013752	0	0	0	0	0	0	0	0	0	0	0	0.00019798	0	0	0	0	0	0	0	4.883e-05	0
Meta-Protein 914	EFTU_ARTPT Elongation factor Tu OS=Arthrospira platensis GN=tuf PE=3 SV=1	Complete proteome;Cytoplasm;Elongation factor;GTP-binding;Nucleotide-binding;Protein biosynthesis;Reference proteome;	;	;K02358;	EMPTY	EMPTY	EMPTY	Unknown SPECIES	Unknown GENUS	Unknown FAMILY	Unknown ORDER	Unknown CLASS	Cyanobacteria	Unknown KINGDOM	Bacteria	Unknown SUBSPECIES	P13552;B2J5B1;	2.564e-05	0	0	0	6.837e-05	0	0	0	0	0	0	0.00010351	0	0	0	0	0	0	0	0	0	0	0.00026857	0
Meta-Protein 16019	BLAST_RL14_AGARV 50S ribosomal protein L14 OS=Agathobacter rectalis (strain ATCC 33656 / DSM 3377 / JCM 17463 / KCTC 5835 / VPI 0990) GN=rplN PE=3 SV=1_C4ZBS9	Complete proteome;RNA-binding;Reference proteome;Ribonucleoprotein;Ribosomal protein;rRNA-binding;	;	K02874;	UniRef50_Q5SHP8	UniRef90_C4Z2U0	UniRef100_C4ZBS9	Eubacterium rectale	Eubacterium	Eubacteriaceae	Clostridiales	Clostridia	Firmicutes	Unknown KINGDOM	Bacteria	Eubacterium rectale ATCC 33656	HG1624957;	0.00017948	0.00014466	4.584e-05	0	0	0	0	0	0.00010545	3.151e-05	0	0	0	0	2.475e-05	0	0	0	0	0.00011716	8.205e-05	0.00012357	0	3.099e-05
Meta-Protein 15600	BLAST_CADH9_ARATH Probable cinnamyl alcohol dehydrogenase 9 OS=Arabidopsis thaliana GN=CAD9 PE=2 SV=2_P42734	Complete proteome;Cytoplasm;Metal-binding;NAD;Oxidoreductase;Reference proteome;Zinc;	1.1.1.103;	K00060;	UniRef50_Q8R7K0	UniRef90_Q67N85	UniRef100_Q67N85	Symbiobacterium thermophilum	Symbiobacterium	Clostridiales Family XVIII. Incertae Sedis	Clostridiales	Clostridia	Firmicutes	Unknown KINGDOM	Bacteria	Symbiobacterium thermophilum IAM 14863	HG4629974;	2.564e-05	2.411e-05	2.292e-05	0.00017996	3.419e-05	3.787e-05	5.508e-05	0	5.273e-05	9.454e-05	6.286e-05	0	0	2.818e-05	2.475e-05	5.727e-05	0	0	0	5.858e-05	5.47e-05	0	2.442e-05	0
Meta-Protein 25307	BLAST_DPO3A_DEIRA DNA polymerase III subunit alpha OS=Deinococcus radiodurans (strain ATCC 13939 / DSM 20539 / JCM 16871 / LMG 4051 / NBRC 15346 / NCIMB 9279 / R1 / VKM B-1422) GN=dnaE PE=1 SV=1_Q9RX08	Complete proteome;Cytoplasm;DNA replication;DNA-directed DNA polymerase;Nucleotidyltransferase;Reference proteome;Transferase;	2.7.7.7;	K02337;	UniRef50_P34699	UniRef90_Q9Z618	UniRef100_Q9Z618	Streptomyces coelicolor	Streptomyces	Streptomycetaceae	Actinomycetales	Actinobacteria	Actinobacteria	Unknown KINGDOM	Bacteria	Streptomyces coelicolor A3(2)	HG4285819;	0	0	2.292e-05	0	6.837e-05	0	8.262e-05	7.949e-05	0	0	3.143e-05	6.901e-05	7.742e-05	0	2.475e-05	2.863e-05	7.79e-05	2.904e-05	0.00011183	5.858e-05	0	0	2.442e-05	6.198e-05
Meta-Protein 18793	BLAST_Y523_CLOAB Uncharacterized RNA methyltransferase CA_C0523 OS=Clostridium acetobutylicum (strain ATCC 824 / DSM 792 / JCM 1419 / LMG 5710 / VKM B-1787) GN=CA_C0523 PE=3 SV=1_Q97LN4	Complete proteome;Methyltransferase;Reference proteome;S-adenosyl-L-methionine;Transferase;	2.1.1.-;	K03215;	UniRef50_Q99Z86	UniRef90_Q97R12	UniRef100_Q8DPY7	Streptococcus pneumoniae	Streptococcus	Streptococcaceae	Lactobacillales	Bacilli	Firmicutes	Unknown KINGDOM	Bacteria	Streptococcus pneumoniae R6	HG4994659;	0	0	0	0	0.00013675	7.575e-05	0	0	0	9.454e-05	0	6.901e-05	2.581e-05	0	0	2.863e-05	0.00011685	0	0	5.858e-05	0	4.943e-05	0	6.198e-05
Meta-Protein 3086	BLAST_PYRF_CALS4 Orotidine 5-phosphate decarboxylase OS=Caldanaerobacter subterraneus subsp. tengcongensis (strain DSM 15242 / JCM 11007 / NBRC 100824 / MB4) GN=pyrF PE=3 SV=1_P58883	Complete proteome;Decarboxylase;Hydrolase;Lyase;Metal-binding;Pyrimidine biosynthesis;Reference proteome;Zinc;	3.5.2.3;4.1.1.23;	K01465;K01591;	UniRef50_P58883	UniRef90_P58883	UniRef100_P58883	Unknown SPECIES	Unknown GENUS	Unknown FAMILY	Unknown ORDER	Clostridia	Firmicutes	Unknown KINGDOM	Bacteria	Unknown SUBSPECIES	HG4001575;HG4849341;HG4115834;	0	0	0	0.00011998	0.00017093	3.787e-05	0	0	0.00010545	3.151e-05	0	0	0	0	0	2.863e-05	0.0001558	0	0	0	5.47e-05	2.471e-05	9.766e-05	9.297e-05
Meta-Protein 16754	BLAST_RPOA_BACFR DNA-directed RNA polymerase subunit alpha OS=Bacteroides fragilis (strain YCH46) GN=rpoA PE=3 SV=1_Q64NN5	Complete proteome;DNA-directed RNA polymerase;Nucleotidyltransferase;Reference proteome;Transcription;Transferase;	2.7.7.6;	K03040;	UniRef50_Q8A4A2	EMPTY	EMPTY	Unknown SPECIES	Unknown GENUS	Unknown FAMILY	Bacteroidales	Bacteroidia	Bacteroidetes	Unknown KINGDOM	Bacteria	Unknown SUBSPECIES	HG4199034;	5.128e-05	2.411e-05	6.876e-05	0	0	0	5.508e-05	0	0	6.303e-05	0	0	0	0	2.475e-05	8.59e-05	0	0	0	2.929e-05	0	0.00019772	0	0.00015495
Meta-Protein 1023	BLAST_RL5_AGARV 50S ribosomal protein L5 OS=Agathobacter rectalis (strain ATCC 33656 / DSM 3377 / JCM 17463 / KCTC 5835 / VPI 0990) GN=rplE PE=3 SV=1_C4ZBT1	Complete proteome;RNA-binding;Reference proteome;Ribonucleoprotein;Ribosomal protein;rRNA-binding;tRNA-binding;	;	K02931;	UniRef50_Q748Z9	UniRef90_Q2RQX2	UniRef100_Q2RQX2	Unknown SPECIES	Unknown GENUS	Unknown FAMILY	Unknown ORDER	Unknown CLASS	Unknown PHYLUM	Unknown KINGDOM	Bacteria	Unknown SUBSPECIES	HG2444394;HG2373208;HG2462269;	7.692e-05	0	4.584e-05	0.00011998	0	0	0	0	7.909e-05	0	0	0	0.00015485	0	2.475e-05	0.00011453	0	0	0	0	0	0.00012357	0	0
Meta-Protein 11693	BLAST_RNH1_BACHD Ribonuclease H OS=Bacillus halodurans (strain ATCC BAA-125 / DSM 18197 / FERM 7344 / JCM 9153 / C-125) GN=rnhA PE=1 SV=1_Q9KEI9	Complete proteome;Cytoplasm;Endonuclease;Hydrolase;Magnesium;Metal-binding;Nuclease;Reference proteome;	3.1.26.4;	K03469;	UniRef50_Q9PBI6	UniRef90_B7J4E2	UniRef100_B7J4E2	Acidithiobacillus ferrooxidans	Acidithiobacillus	Acidithiobacillaceae	Acidithiobacillales	Gammaproteobacteria	Proteobacteria	Unknown KINGDOM	Bacteria	Unknown SUBSPECIES	HG3418845;	2.564e-05	2.411e-05	0	2.999e-05	6.837e-05	7.575e-05	0	0	0	3.151e-05	0	3.45e-05	2.581e-05	2.818e-05	0	0.00011453	7.79e-05	0	0	0	2.735e-05	2.471e-05	0	9.297e-05
Meta-Protein 47973	BLAST_PFEA_PSEAE Ferric enterobactin receptor OS=Pseudomonas aeruginosa (strain ATCC 15692 / DSM 22644 / CIP 104116 / JCM 14847 / LMG 12228 / 1C / PRS 101 / PAO1) GN=pfeA PE=2 SV=1_Q05098	Carbohydrate metabolism;Cell outer membrane;Complete proteome;Membrane;Receptor;Reference proteome;Signal;TonB box;Transmembrane;Transmembrane beta strand;Transport;	;	K21573;	UniRef50_Q8A1G1	UniRef90_Q8A1G1	UniRef100_Q8A1G1	Bacteroides thetaiotaomicron	Bacteroides	Bacteroidaceae	Bacteroidales	Bacteroidia	Bacteroidetes	Unknown KINGDOM	Bacteria	Bacteroides thetaiotaomicron VPI-5482	HG5536541;	0	0	2.292e-05	0	0	0	0	0	0	0	0	0	0	0	2.475e-05	0	0	0	0	0	0	0	0.00041507	0
Meta-Protein 14291	BLAST_MTRB_MYCTU Sensor histidine kinase MtrB OS=Mycobacterium tuberculosis (strain ATCC 25618 / H37Rv) GN=mtrB PE=1 SV=1_P9WGK9	ATP-binding;Cell cycle;Cell membrane;Complete proteome;Differentiation;Kinase;Membrane;Nucleotide-binding;Phosphoprotein;Reference proteome;Transferase;Transmembrane;Transmembrane helix;Two-component regulatory system;	2.7.13.3;	K07716;	UniRef50_P37894	UniRef90_P37894	UniRef100_P37894	Caulobacter vibrioides	Caulobacter	Caulobacteraceae	Caulobacterales	Alphaproteobacteria	Proteobacteria	Unknown KINGDOM	Bacteria	Caulobacter crescentus CB15	HG3407673;	2.564e-05	2.411e-05	9.168e-05	5.999e-05	0	0	0	0	2.636e-05	6.303e-05	0	0	5.162e-05	0	2.475e-05	5.727e-05	0	5.809e-05	0	0	8.205e-05	4.943e-05	0	6.198e-05
Meta-Protein 14292	BLAST_SASA_SYNE7 Adaptive-response sensory-kinase SasA OS=Synechococcus elongatus (strain PCC 7942) GN=sasA PE=1 SV=2_Q06904	3D-structure;ATP-binding;Cell membrane;Complete proteome;Kinase;Membrane;Nucleotide-binding;Phosphoprotein;Reference proteome;Transferase;Transmembrane;Transmembrane helix;Two-component regulatory system;	2.7.13.3;	K07651;	UniRef50_P35164	UniRef90_P35164	UniRef100_P35164	Bacillus subtilis subsp. subtilis str. 168	Bacillus	Bacillaceae	Bacillales	Bacilli	Firmicutes	Unknown KINGDOM	Bacteria	Bacillus subtilis subsp. subtilis	HG4016862;	2.564e-05	2.411e-05	9.168e-05	5.999e-05	0	0	0	0	2.636e-05	6.303e-05	0	0	5.162e-05	0	2.475e-05	5.727e-05	0	5.809e-05	0	0	8.205e-05	4.943e-05	0	6.198e-05
Meta-Protein 51851	BLAST_CAPD_STAAU Capsular polysaccharide biosynthesis protein CapD OS=Staphylococcus aureus GN=capD PE=3 SV=1_P39853	Cell membrane;Complete proteome;Exopolysaccharide synthesis;Membrane;Reference proteome;Transmembrane;Transmembrane helix;	;	K19421;	UniRef50_P71052	UniRef90_P71052	UniRef100_P71052	Bacillus subtilis subsp. subtilis str. 168	Bacillus	Bacillaceae	Bacillales	Bacilli	Firmicutes	Unknown KINGDOM	Bacteria	Bacillus subtilis subsp. subtilis	HG3827928;	0	0	9.168e-05	0	0	0	0	0	0	0	0	0	0	0	2.475e-05	0	0	0	0	0	0	0	7.325e-05	0
Meta-Protein 112706	BLAST_FLICA_PSEAI A-type flagellin OS=Pseudomonas aeruginosa GN=fliC PE=1 SV=3_P21184	Bacterial flagellum;Secreted;	;	;	UniRef50_P53606	UniRef90_P53606	UniRef100_P53606	Tatlockia micdadei	Tatlockia	Legionellaceae	Legionellales	Gammaproteobacteria	Proteobacteria	Unknown KINGDOM	Bacteria	Unknown SUBSPECIES	HG4678523;	0	0	0	0	0	0	0	0	0	0	0	0	0	0	0	0	0	0	0	0	0	2.471e-05	0	0
Meta-Protein 15788	BIOF_AROAE 8-amino-7-oxononanoate synthase OS=Aromatoleum aromaticum (strain EbN1) GN=bioF PE=3 SV=1	Biotin biosynthesis;Complete proteome;Pyridoxal phosphate;Reference proteome;Transferase;	2.3.1.47;	K00652;	UniRef50_Q3SLX9	UniRef90_Q5NZF5	UniRef100_Q5NZF5	Aromatoleum aromaticum	Aromatoleum	Rhodocyclaceae	Rhodocyclales	Betaproteobacteria	Proteobacteria	Unknown KINGDOM	Bacteria	Aromatoleum aromaticum EbN1	Q5NZF5;	5.128e-05	4.822e-05	2.292e-05	5.999e-05	0	0.00011362	0	0	0	6.303e-05	0	0	2.581e-05	8.454e-05	2.475e-05	5.727e-05	3.895e-05	5.809e-05	5.591e-05	2.929e-05	0	4.943e-05	4.883e-05	6.198e-05
Meta-Protein 11662	BLAST_UGPB_SHIDS sn-glycerol-3-phosphate-binding periplasmic protein UgpB OS=Shigella dysenteriae serotype 1 (strain Sd197) GN=ugpB PE=3 SV=1_Q32AT3	Complete proteome;Periplasm;Reference proteome;Signal;Transport;	;	K05813;	UniRef50_P0AG81	UniRef90_P0AG81	UniRef100_Q32AT3	Shigella dysenteriae	Shigella	Enterobacteriaceae	Enterobacteriales	Gammaproteobacteria	Proteobacteria	Unknown KINGDOM	Bacteria	Shigella dysenteriae Sd197	HG4931988;	5.128e-05	0.00012055	0	2.999e-05	6.837e-05	7.575e-05	5.508e-05	7.949e-05	0	0	0	0	0	2.818e-05	0	2.863e-05	0	2.904e-05	5.591e-05	0	0	0	0	0
Meta-Protein 13051	BLAST_SP5D_BACSU Stage V sporulation protein D OS=Bacillus subtilis (strain 168) GN=spoVD PE=2 SV=3_Q03524	Cell membrane;Cell shape;Cell wall biogenesis/degradation;Complete proteome;Membrane;Peptidoglycan synthesis;Reference proteome;Sporulation;	;	K08384;	UniRef50_Q03524	UniRef90_Q03524	UniRef100_Q03524	Bacillus subtilis subsp. subtilis str. 168	Bacillus	Bacillaceae	Bacillales	Bacilli	Firmicutes	Unknown KINGDOM	Bacteria	Bacillus subtilis subsp. subtilis	HG5122261;	5.128e-05	0	4.584e-05	0	3.419e-05	7.575e-05	0	0	7.909e-05	0	0	0	5.162e-05	5.636e-05	4.949e-05	0	3.895e-05	0	0	2.929e-05	2.735e-05	0	0	3.099e-05
Meta-Protein 16598	BLAST_FRDA_WOLSU Fumarate reductase flavoprotein subunit OS=Wolinella succinogenes (strain ATCC 29543 / DSM 1740 / LMG 7466 / NCTC 11488 / FDC 602W) GN=frdA PE=1 SV=3_P17412	3D-structure;Complete proteome;Electron transport;FAD;Flavoprotein;Oxidoreductase;Reference proteome;Respiratory chain;Transport;	1.3.5.4;	K00244;	EMPTY	EMPTY	EMPTY	Unknown SPECIES	Unknown GENUS	Helicobacteraceae	Campylobacterales	Epsilonproteobacteria	Proteobacteria	Unknown KINGDOM	Bacteria	Unknown SUBSPECIES	HG5346768;	2.564e-05	2.411e-05	0	5.999e-05	6.837e-05	0	5.508e-05	0.00010599	2.636e-05	9.454e-05	9.429e-05	0.00010351	0	2.818e-05	0	2.863e-05	0	0	5.591e-05	5.858e-05	0	0	0	0
Meta-Protein 12935	BLAST_RS16_PEPD6 30S ribosomal protein S16 OS=Peptoclostridium difficile (strain 630) GN=rpsP PE=3 SV=1_Q18BB8	Complete proteome;Reference proteome;Ribonucleoprotein;Ribosomal protein;	;	K02959;	UniRef50_A2RJS1	UniRef90_Q18BB8	UniRef100_Q18BB8	[Clostridium] difficile	Unknown GENUS	Peptostreptococcaceae	Clostridiales	Clostridia	Firmicutes	Unknown KINGDOM	Bacteria	Clostridium difficile 630	HG0805372;	2.564e-05	0	0	8.998e-05	3.419e-05	0	0	0	0	0	0	0	0	0	0	0.0001718	0.00019475	8.713e-05	0	0	0	0	0	9.297e-05
Meta-Protein 30649	BLAST_RLUD_NITEU Ribosomal large subunit pseudouridine synthase D OS=Nitrosomonas europaea (strain ATCC 19718 / CIP 103999 / KCTC 2705 / NBRC 14298) GN=rluD PE=3 SV=1_Q82WZ5	Complete proteome;Isomerase;RNA-binding;Reference proteome;rRNA processing;	5.4.99.23;	K06180;	UniRef50_Q9KU20	UniRef90_P33640	UniRef100_P33640	Pseudomonas aeruginosa	Pseudomonas	Pseudomonadaceae	Pseudomonadales	Gammaproteobacteria	Proteobacteria	Unknown KINGDOM	Bacteria	Pseudomonas aeruginosa PAO1	HG2149887;	0	0	0	0	6.837e-05	0	0.00016523	7.949e-05	0	0	6.286e-05	3.45e-05	0	0	0	0	0.00011685	0	0	0	0	0	0	0
Meta-Protein 9037	BLAST_MLTG_ECOLI Endolytic murein transglycosylase OS=Escherichia coli (strain K12) GN=mltG PE=1 SV=2_P28306	Cell membrane;Cell wall biogenesis/degradation;Complete proteome;Lyase;Membrane;Reference proteome;Transmembrane;Transmembrane helix;	4.2.2.-;	K07082;	UniRef50_O34758	UniRef90_O34758	UniRef100_O34758	Bacillus subtilis subsp. subtilis str. 168	Bacillus	Bacillaceae	Bacillales	Bacilli	Firmicutes	Unknown KINGDOM	Bacteria	Bacillus subtilis subsp. subtilis	HG3242648;	0.00010256	9.644e-05	6.876e-05	5.999e-05	3.419e-05	0	8.262e-05	0	0	0	0	6.901e-05	0	2.818e-05	2.475e-05	2.863e-05	0	0	2.796e-05	0	0	2.471e-05	0	0
Meta-Protein 12575	BLAST_RL7_VIBVU 50S ribosomal protein L7/L12 OS=Vibrio vulnificus (strain CMCP6) GN=rplL PE=3 SV=1_Q8DD21	Complete proteome;Reference proteome;Ribonucleoprotein;Ribosomal protein;	;	K02935;	UniRef50_A6GYU1	UniRef90_Q11QA4	UniRef100_Q11QA4	Cytophaga hutchinsonii	Cytophaga	Cytophagaceae	Cytophagales	Cytophagia	Bacteroidetes	Unknown KINGDOM	Bacteria	Cytophaga hutchinsonii ATCC 33406	HG1472958;	5.128e-05	2.411e-05	2.292e-05	5.999e-05	0	0	0	0	5.273e-05	3.151e-05	3.143e-05	0	2.581e-05	2.818e-05	2.475e-05	5.727e-05	0	2.904e-05	2.796e-05	5.858e-05	2.735e-05	2.471e-05	4.883e-05	3.099e-05
Meta-Protein 26525	BLAST_TPIS_LACP7 Triosephosphate isomerase OS=Lachnoclostridium phytofermentans (strain ATCC 700394 / DSM 18823 / ISDg) GN=tpiA PE=3 SV=1_A9KPF8	Complete proteome;Cytoplasm;Gluconeogenesis;Glycolysis;Isomerase;Pentose shunt;Reference proteome;	5.3.1.1;	K01803;	UniRef50_Q93GB7	UniRef90_A9KPF8	UniRef100_A9KPF8	Clostridium phytofermentans	Clostridium	Clostridiaceae	Clostridiales	Clostridia	Firmicutes	Unknown KINGDOM	Bacteria	Clostridium phytofermentans ISDg	HG3477918;	0	7.233e-05	4.584e-05	0	6.837e-05	0	0	0	5.273e-05	6.303e-05	0	0	7.742e-05	0	2.475e-05	0.00011453	0	5.809e-05	8.387e-05	2.929e-05	5.47e-05	0.00012357	0	9.297e-05
Meta-Protein 21300	BLAST_FLA_BACSU Flagellin OS=Bacillus subtilis (strain 168) GN=hag PE=1 SV=2_P02968	Bacterial flagellum;Complete proteome;Reference proteome;	;	;	UniRef50_O34366	UniRef90_O34366	UniRef100_O34366	Bacillus subtilis subsp. subtilis str. 168	Bacillus	Bacillaceae	Bacillales	Bacilli	Firmicutes	Unknown KINGDOM	Bacteria	Bacillus subtilis subsp. subtilis	HG5448014;	0	0	2.292e-05	0	0	0	0	0	0	3.151e-05	9.429e-05	0	2.581e-05	0	7.424e-05	5.727e-05	0	2.904e-05	8.387e-05	2.929e-05	0	9.886e-05	0	3.099e-05
Meta-Protein 33827	BLAST_HOLB_HAEIN DNA polymerase III subunit delta OS=Haemophilus influenzae (strain ATCC 51907 / DSM 11121 / KW20 / Rd) GN=holB PE=3 SV=2_P43748	Complete proteome;DNA replication;DNA-directed DNA polymerase;Nucleotidyltransferase;Reference proteome;Transferase;	2.7.7.7;	K02341;	UniRef50_P52024	UniRef90_P52024	UniRef100_P52024	Pseudomonas aeruginosa	Pseudomonas	Pseudomonadaceae	Pseudomonadales	Gammaproteobacteria	Proteobacteria	Unknown KINGDOM	Bacteria	Pseudomonas aeruginosa PAO1	HG4364570;	0	2.411e-05	2.292e-05	0	0.00013675	0	5.508e-05	2.65e-05	2.636e-05	3.151e-05	0	3.45e-05	0	5.636e-05	0	0	0.00011685	0	5.591e-05	0	2.735e-05	2.471e-05	2.442e-05	0
Meta-Protein 9071	BLAST_CLPB_HAEIN Chaperone protein ClpB OS=Haemophilus influenzae (strain ATCC 51907 / DSM 11121 / KW20 / Rd) GN=clpB PE=3 SV=1_P44403	3D-structure;ATP-binding;Acetylation;Alternative initiation;Chaperone;Coiled coil;Complete proteome;Cytoplasm;Direct protein sequencing;Nucleotide-binding;Reference proteome;Repeat;Stress response;	;	;K03695;K11907;	EMPTY	EMPTY	EMPTY	Unknown SPECIES	Unknown GENUS	Unknown FAMILY	Unknown ORDER	Unknown CLASS	Unknown PHYLUM	Unknown KINGDOM	Bacteria	Unknown SUBSPECIES	HG5491565;	0.00010256	0	0	0	0.00010256	0	0	0	0	3.151e-05	6.286e-05	3.45e-05	7.742e-05	8.454e-05	7.424e-05	0	3.895e-05	0.00011617	0	0	0	0	0	0.00015495
Meta-Protein 15257	BLAST_RUBY_PORGI Rubrerythrin OS=Porphyromonas gingivalis (strain ATCC BAA-308 / W83) GN=rbr PE=2 SV=1_Q9AGG3	Complete proteome;Cytoplasm;Electron transport;Iron;Metal-binding;Reference proteome;Transport;	;	;	UniRef50_Q9AGG3	UniRef90_Q9AGG3	UniRef100_Q9AGG3	Porphyromonas gingivalis	Porphyromonas	Porphyromonadaceae	Bacteroidales	Bacteroidia	Bacteroidetes	Unknown KINGDOM	Bacteria	Porphyromonas gingivalis W83	HG2711879;	2.564e-05	2.411e-05	2.292e-05	0	0	0	0	0	2.636e-05	0	0	0	2.581e-05	0	0	0	0	0	0	0	0	2.471e-05	7.325e-05	0
Meta-Protein 16076	BLAST_RL7_LACP7 50S ribosomal protein L7/L12 OS=Lachnoclostridium phytofermentans (strain ATCC 700394 / DSM 18823 / ISDg) GN=rplL PE=3 SV=1_A9KJL7	Complete proteome;Reference proteome;Ribonucleoprotein;Ribosomal protein;	;	K02935;	UniRef50_A6GYU1	UniRef90_C4Z2R3	UniRef100_C4Z2R3	Eubacterium eligens	Eubacterium	Eubacteriaceae	Clostridiales	Clostridia	Firmicutes	Unknown KINGDOM	Bacteria	Eubacterium eligens ATCC 27750	HG0880077;	2.564e-05	4.822e-05	6.876e-05	8.998e-05	0	0	0	0	5.273e-05	3.151e-05	0	0	5.162e-05	2.818e-05	2.475e-05	5.727e-05	0	8.713e-05	0	5.858e-05	2.735e-05	2.471e-05	4.883e-05	0
Meta-Protein 14975	BLAST_SYW_LACLA Tryptophan--tRNA ligase OS=Lactococcus lactis subsp. lactis (strain IL1403) GN=trpS PE=3 SV=1_Q9CJD1	ATP-binding;Aminoacyl-tRNA synthetase;Complete proteome;Cytoplasm;Ligase;Nucleotide-binding;Protein biosynthesis;Reference proteome;	6.1.1.2;	K01867;	UniRef50_Q99XH4	UniRef90_Q9CJD1	UniRef100_Q9CJD1	Lactococcus lactis subsp. lactis Il1403	Lactococcus	Streptococcaceae	Lactobacillales	Bacilli	Firmicutes	Unknown KINGDOM	Bacteria	Lactococcus lactis subsp. lactis	HG4252709;	0.0001282	2.411e-05	4.584e-05	0	0	0.00011362	0	0	0	0.00012606	0	0	2.581e-05	8.454e-05	0	5.727e-05	7.79e-05	8.713e-05	5.591e-05	5.858e-05	0	0	2.442e-05	3.099e-05
Meta-Protein 14032	BLAST_RL24_BIFA0 50S ribosomal protein L24 OS=Bifidobacterium animalis subsp. lactis (strain AD011) GN=rplX PE=3 SV=1_B8DW24	Complete proteome;RNA-binding;Reference proteome;Ribonucleoprotein;Ribosomal protein;rRNA-binding;	;	K02895;	UniRef50_Q31L18	UniRef90_B8DW24	UniRef100_B8DW24	Bifidobacterium animalis subsp. lactis AD011	Bifidobacterium	Bifidobacteriaceae	Bifidobacteriales	Actinobacteria	Actinobacteria	Unknown KINGDOM	Bacteria	Bifidobacterium animalis subsp. lactis	HG1277410;	7.692e-05	0	0	5.999e-05	0	0	0	0	2.636e-05	6.303e-05	0	0	0.00012904	0	0	8.59e-05	0	5.809e-05	0	0	2.735e-05	2.471e-05	0	9.297e-05
Meta-Protein 1669	BLAST_CYSK2_BRAJU Cysteine synthase OS=Brassica juncea PE=2 SV=1_O23735	3D-structure;Amino-acid biosynthesis;Complete proteome;Cysteine biosynthesis;Pyridoxal phosphate;Reference proteome;Transferase;	2.5.1.47;	K01738;	EMPTY	EMPTY	EMPTY	Unknown SPECIES	Unknown GENUS	Unknown FAMILY	Unknown ORDER	Unknown CLASS	Unknown PHYLUM	Unknown KINGDOM	Bacteria	Unknown SUBSPECIES	HG4190571;HG4327319;HG4015930;	0	0	0	0	0	0	0	0	5.273e-05	6.303e-05	3.143e-05	0	5.162e-05	0	2.475e-05	8.59e-05	7.79e-05	2.904e-05	0	0	5.47e-05	0	0	0
Meta-Protein 21665	BLAST_ODH_ARTSC Opine dehydrogenase OS=Arthrobacter sp. (strain 1C) GN=odh PE=1 SV=1_Q44297	3D-structure;NAD;Oxidoreductase;	1.5.1.28;	K04940;	UniRef50_Q44297	UniRef90_Q44297	UniRef100_Q44297	Arthrobacter sp. 1C	Arthrobacter	Micrococcaceae	Actinomycetales	Actinobacteria	Actinobacteria	Unknown KINGDOM	Bacteria	Unknown SUBSPECIES	HG4391374;	0	4.822e-05	0	8.998e-05	3.419e-05	7.575e-05	0	0	0	6.303e-05	6.286e-05	6.901e-05	2.581e-05	0	0	5.727e-05	0	0	2.796e-05	5.858e-05	0.00010939	0	0	0
Meta-Protein 22279	BLAST_SUSC_BACTN TonB-dependent receptor SusC OS=Bacteroides thetaiotaomicron (strain ATCC 29148 / DSM 2079 / NCTC 10582 / E50 / VPI-5482) GN=susC PE=1 SV=1_Q8A1G1	Carbohydrate metabolism;Cell outer membrane;Complete proteome;Membrane;Receptor;Reference proteome;Signal;TonB box;Transmembrane;Transmembrane beta strand;Transport;	;	K21573;	UniRef50_Q8A1G1	UniRef90_Q8A1G1	UniRef100_Q8A1G1	Bacteroides thetaiotaomicron	Bacteroides	Bacteroidaceae	Bacteroidales	Bacteroidia	Bacteroidetes	Unknown KINGDOM	Bacteria	Bacteroides thetaiotaomicron VPI-5482	HG5533906;	0	0.00016877	0.00013752	0	0	0	0	0	0	0	0	0	0.00018065	0	0	0	0	0	0	0	5.47e-05	7.414e-05	0	0
Meta-Protein 50347	BLAST_HBD_CLOAB 3-hydroxybutyryl-CoA dehydrogenase OS=Clostridium acetobutylicum (strain ATCC 824 / DSM 792 / JCM 1419 / LMG 5710 / VKM B-1787) GN=hbd PE=1 SV=2_P52041	Complete proteome;Fatty acid metabolism;Lipid metabolism;NADP;Oxidoreductase;Reference proteome;	1.1.1.157;	K00074;	UniRef50_Q0AVM2	UniRef90_P52041	UniRef100_P52041	Clostridium acetobutylicum	Clostridium	Clostridiaceae	Clostridiales	Clostridia	Firmicutes	Unknown KINGDOM	Bacteria	Clostridium acetobutylicum ATCC 824	HG4009103;	0	0	0	2.999e-05	0	0	0	0	0	6.303e-05	3.143e-05	0	0	0	0	0	0.00011685	0.00017426	0	0	0	9.886e-05	4.883e-05	3.099e-05
Meta-Protein 5052	BLAST_Y692_METTH Uncharacterized protein MTH_692 OS=Methanothermobacter thermautotrophicus (strain ATCC 29096 / DSM 1053 / JCM 10044 / NBRC 100330 / Delta H) GN=MTH_692 PE=3 SV=1_O26788	Complete proteome;Membrane;Reference proteome;Transmembrane;Transmembrane helix;	;	;	UniRef50_P9WPR8	UniRef90_P9WPR8	UniRef100_P9WPR8	Mycobacterium tuberculosis complex	Mycobacterium	Mycobacteriaceae	Actinomycetales	Actinobacteria	Actinobacteria	Unknown KINGDOM	Bacteria	Unknown SUBSPECIES	HG4028552;HG4104198;	0	0	0	0	0	0	0	0	0.00034273	0	0	0	0	0	0	0	0.0001558	0	0	0	0.00010939	0	0	0
Meta-Protein 15526	PORF_PSEFL Outer membrane porin F OS=Pseudomonas fluorescens GN=oprF PE=1 SV=1	Cell outer membrane;Direct protein sequencing;Ion transport;Membrane;Porin;Repeat;Signal;Transmembrane;Transmembrane beta strand;Transport;	;	;	UniRef50_P37726	UniRef90_P37726	UniRef100_P37726	Pseudomonas fluorescens	Pseudomonas	Pseudomonadaceae	Pseudomonadales	Gammaproteobacteria	Proteobacteria	Unknown KINGDOM	Bacteria	Unknown SUBSPECIES	P37726;	7.692e-05	0	0	8.998e-05	0	0.00022725	0	0	2.636e-05	9.454e-05	3.143e-05	0	0	8.454e-05	0	0	0	2.904e-05	0	0	0	0	0	6.198e-05
Meta-Protein 83032	BLAST_CHID_BACCI Chitinase D OS=Bacillus circulans GN=chiD PE=1 SV=4_P27050	3D-structure;Calcium;Cell wall;Complete proteome;Glycosidase;Hydrolase;Metal-binding;Peptidoglycan-anchor;Reference proteome;Secreted;Signal;Virulence;	3.2.1.97;	K17624;	UniRef50_Q8DR60	UniRef90_Q8DR60	EMPTY	Streptococcus pneumoniae	Streptococcus	Streptococcaceae	Lactobacillales	Bacilli	Firmicutes	Unknown KINGDOM	Bacteria	Unknown SUBSPECIES	HG5597557;	0	0	0	0	0	0	0	0	0	0	0	0	0	0	0	0	0	0	0	0	0	0	0	0
Meta-Protein 13692	BLAST_CH10_LACP7 10 kDa chaperonin OS=Lachnoclostridium phytofermentans (strain ATCC 700394 / DSM 18823 / ISDg) GN=groS PE=3 SV=1_A9KSJ2	Chaperone;Complete proteome;Cytoplasm;Reference proteome;	;	K04078;	UniRef50_Q9WYX5	UniRef90_A9KSJ2	UniRef100_A9KSJ2	Clostridium phytofermentans	Clostridium	Clostridiaceae	Clostridiales	Clostridia	Firmicutes	Unknown KINGDOM	Bacteria	Clostridium phytofermentans ISDg	HG1510797;	0.0001282	4.822e-05	0	0	0	0	0	0	0	9.454e-05	0	0	0	2.818e-05	0	0	0	0.00011617	0	0	0.00010939	0.00014829	0	0.00040286
Meta-Protein 15896	RS8_RENSM 30S ribosomal protein S8 OS=Renibacterium salmoninarum (strain ATCC 33209 / DSM 20767 / JCM 11484 / NBRC 15589 / NCIMB 2235) GN=rpsH PE=3 SV=1	Complete proteome;Reference proteome;Ribonucleoprotein;Ribosomal protein;RNA-binding;rRNA-binding;	;	K02994;	UniRef50_P14826	UniRef90_A9WSU4	UniRef100_A9WSU4	Renibacterium salmoninarum	Renibacterium	Micrococcaceae	Actinomycetales	Actinobacteria	Actinobacteria	Unknown KINGDOM	Bacteria	Renibacterium salmoninarum ATCC 33209	A9WSU4;	2.564e-05	2.411e-05	2.292e-05	0.00017996	0	0	0	0	5.273e-05	3.151e-05	0	0	0.00010323	0.00011271	2.475e-05	0.00011453	7.79e-05	2.904e-05	0	2.929e-05	8.205e-05	7.414e-05	4.883e-05	0
Meta-Protein 19504	BLAST_DAPE_ZYMMO Succinyl-diaminopimelate desuccinylase OS=Zymomonas mobilis subsp. mobilis (strain ATCC 31821 / ZM4 / CP4) GN=dapE PE=3 SV=1_Q5NM04	Complete proteome;Dipeptidase;Hydrolase;Metal-binding;Metalloprotease;Protease;Reference proteome;Zinc;	3.4.13.-;	K01439;	UniRef50_Q49YI2	UniRef90_Q4L795	UniRef100_Q4L795	Staphylococcus haemolyticus	Staphylococcus	Staphylococcaceae	Bacillales	Bacilli	Firmicutes	Unknown KINGDOM	Bacteria	Staphylococcus haemolyticus JCSC1435	HG4893520;	0	0	0	0	0.00020512	0.00011362	0	0	0	0	0	3.45e-05	5.162e-05	8.454e-05	0	0	0.00011685	0	8.387e-05	0	0	0	0	0.00012396
Meta-Protein 2732	BLAST_RS8_LACP7 30S ribosomal protein S8 OS=Lachnoclostridium phytofermentans (strain ATCC 700394 / DSM 18823 / ISDg) GN=rpsH PE=3 SV=1_A9KJI0	Complete proteome;RNA-binding;Reference proteome;Ribonucleoprotein;Ribosomal protein;rRNA-binding;	;	K02994;	UniRef50_P14826	UniRef90_A9KJI0	UniRef100_A9KJI0	Unknown SPECIES	Unknown GENUS	Unknown FAMILY	Clostridiales	Clostridia	Firmicutes	Unknown KINGDOM	Bacteria	Unknown SUBSPECIES	HG1864003;HG1767972;HG1614170;HG0378564;HG1612580;HG2641397;	0	0	4.584e-05	0	0	3.787e-05	0	0	0	0	0.0003143	0	0	2.818e-05	4.949e-05	8.59e-05	3.895e-05	5.809e-05	0	0	0	0	0	0
Meta-Protein 37849	BLAST_SCRR_VIBAL Sucrose operon repressor OS=Vibrio alginolyticus GN=scrR PE=4 SV=1_P24508	3D-structure;Activator;DNA-binding;Repressor;Transcription;Transcription regulation;	;	;	UniRef50_P46828	UniRef90_P46828	UniRef100_P46828	Bacillus megaterium	Bacillus	Bacillaceae	Bacillales	Bacilli	Firmicutes	Unknown KINGDOM	Bacteria	Unknown SUBSPECIES	HG4226283;	0	4.822e-05	2.292e-05	2.999e-05	0.00023931	0	0.00011015	5.299e-05	0	3.151e-05	0	0.00010351	0	0	0	0	0	0	0	0	0	0	0	0
Meta-Protein 10670	BLAST_PUR2_PSEPK Phosphoribosylamine--glycine ligase OS=Pseudomonas putida (strain ATCC 47054 / DSM 6125 / NCIMB 11950 / KT2440) GN=purD PE=3 SV=1_Q88DK2	ATP-binding;Complete proteome;Ligase;Magnesium;Manganese;Metal-binding;Nucleotide-binding;Purine biosynthesis;Reference proteome;	6.3.4.13;	K01945;	UniRef50_Q8ZAR2	UniRef90_Q88DK2	UniRef100_Q88DK2	Pseudomonas putida	Pseudomonas	Pseudomonadaceae	Pseudomonadales	Gammaproteobacteria	Proteobacteria	Unknown KINGDOM	Bacteria	Pseudomonas putida KT2440	HG3850796;	5.128e-05	4.822e-05	2.292e-05	2.999e-05	3.419e-05	3.787e-05	2.754e-05	2.65e-05	5.273e-05	0	3.143e-05	0	0	2.818e-05	2.475e-05	2.863e-05	3.895e-05	5.809e-05	0	2.929e-05	2.735e-05	9.886e-05	2.442e-05	0
Meta-Protein 15273	BLAST_FLGG_BUCAP Flagellar basal-body rod protein FlgG OS=Buchnera aphidicola subsp. Schizaphis graminum (strain Sg) GN=flgG PE=3 SV=1_Q8K9K4	Bacterial flagellum;	;	;	UniRef50_O07884	UniRef90_Q56326	UniRef100_Q56326	Treponema phagedenis	Treponema	Spirochaetaceae	Spirochaetales	Spirochaetia	Spirochaetes	Unknown KINGDOM	Bacteria	Unknown SUBSPECIES	HG4990899;	0.00015384	0	0	0	0	0	0	0	0	0	0	0	0.00010323	5.636e-05	0.00019798	0	0	0.00011617	0.0001957	0.00014645	2.735e-05	0	0	0
Meta-Protein 9783	BLAST_RUBY1_CLOAB Rubrerythrin-1 OS=Clostridium acetobutylicum (strain ATCC 824 / DSM 792 / JCM 1419 / LMG 5710 / VKM B-1787) GN=rbr1 PE=1 SV=1_Q97FZ9	Complete proteome;Electron transport;Iron;Metal-binding;NAD;Oxidoreductase;Peroxidase;Reference proteome;Transport;	1.11.1.1;	;	UniRef50_Q97FZ9	UniRef90_Q97FZ9	UniRef100_Q97FZ9	Clostridium acetobutylicum	Clostridium	Clostridiaceae	Clostridiales	Clostridia	Firmicutes	Unknown KINGDOM	Bacteria	Clostridium acetobutylicum ATCC 824	HG2379967;	0.00017948	2.411e-05	2.292e-05	0	0	0	0	0	0	0	0	0	0.00023227	0	7.424e-05	0	0	0	0	2.929e-05	0	0	0	0
Meta-Protein 8107	BLAST_RPOC_CLOAB DNA-directed RNA polymerase subunit beta OS=Clostridium acetobutylicum (strain ATCC 824 / DSM 792 / JCM 1419 / LMG 5710 / VKM B-1787) GN=rpoC PE=3 SV=1_Q97EH0	Complete proteome;DNA-directed RNA polymerase;Nucleotidyltransferase;Reference proteome;Transcription;Transferase;	2.7.7.6;	K03046;	UniRef50_B0K5G9	UniRef90_Q97EH0	UniRef100_Q97EH0	Clostridium acetobutylicum	Clostridium	Clostridiaceae	Clostridiales	Clostridia	Firmicutes	Unknown KINGDOM	Bacteria	Clostridium acetobutylicum ATCC 824	HG3254489;	5.128e-05	2.411e-05	4.584e-05	2.999e-05	3.419e-05	0	2.754e-05	0	2.636e-05	0	0	3.45e-05	5.162e-05	2.818e-05	0	2.863e-05	3.895e-05	2.904e-05	5.591e-05	2.929e-05	5.47e-05	2.471e-05	2.442e-05	9.297e-05
Meta-Protein 3405	BLAST_RL3_BACFR 50S ribosomal protein L3 OS=Bacteroides fragilis (strain YCH46) GN=rplC PE=3 SV=1_Q64NK8	Complete proteome;RNA-binding;Reference proteome;Ribonucleoprotein;Ribosomal protein;rRNA-binding;	;	K02906;	UniRef50_Q9RXK2	EMPTY	EMPTY	Unknown SPECIES	Unknown GENUS	Unknown FAMILY	Bacteroidales	Bacteroidia	Bacteroidetes	Unknown KINGDOM	Bacteria	Unknown SUBSPECIES	HG2783528;HG2797881;	0	0	2.292e-05	0	0	0	0	0	0	0	3.143e-05	0	0	0	0.00014848	0	0	0	0	0	0	0	0	0
Meta-Protein 16325	BLAST_RS3_BIFAA 30S ribosomal protein S3 OS=Bifidobacterium adolescentis (strain ATCC 15703 / DSM 20083 / NCTC 11814 / E194a) GN=rpsC PE=3 SV=1_A1A075	Complete proteome;RNA-binding;Reference proteome;Ribonucleoprotein;Ribosomal protein;rRNA-binding;	;	K02982;	UniRef50_P62663	UniRef90_B8DW19	UniRef100_B8DW19	Bifidobacterium animalis subsp. lactis AD011	Bifidobacterium	Bifidobacteriaceae	Bifidobacteriales	Actinobacteria	Actinobacteria	Unknown KINGDOM	Bacteria	Bifidobacterium animalis subsp. lactis	HG3643336;	0.0001282	0	0	0	0	0	0	0	0	9.454e-05	0	6.901e-05	0.00020646	0	0	0	0	2.904e-05	0	0	2.735e-05	9.886e-05	0	3.099e-05
Meta-Protein 22576	BLAST_RUBY1_CLOAB Rubrerythrin-1 OS=Clostridium acetobutylicum (strain ATCC 824 / DSM 792 / JCM 1419 / LMG 5710 / VKM B-1787) GN=rbr1 PE=1 SV=1_Q97FZ9	Complete proteome;Electron transport;Iron;Metal-binding;NAD;Oxidoreductase;Peroxidase;Reference proteome;Transport;	1.11.1.1;	;	UniRef50_Q97FZ9	UniRef90_Q97FZ9	UniRef100_Q97FZ9	Clostridium acetobutylicum	Clostridium	Clostridiaceae	Clostridiales	Clostridia	Firmicutes	Unknown KINGDOM	Bacteria	Clostridium acetobutylicum ATCC 824	HG2549653;	0	0	4.584e-05	0	0	0	0	0	0	3.151e-05	0	0	2.581e-05	0	4.949e-05	0	0	0	0	0	2.735e-05	4.943e-05	7.325e-05	6.198e-05
Meta-Protein 14651	BLAST_TSAE_BACSU tRNA threonylcarbamoyladenosine biosynthesis protein TsaE OS=Bacillus subtilis (strain 168) GN=tsaE PE=1 SV=1_O05515	3D-structure;ATP-binding;Complete proteome;Cytoplasm;Magnesium;Metal-binding;Nucleotide-binding;Reference proteome;tRNA processing;	;	K06925;	UniRef50_O05515	UniRef90_O05515	UniRef100_O05515	Bacillus subtilis subsp. subtilis str. 168	Bacillus	Bacillaceae	Bacillales	Bacilli	Firmicutes	Unknown KINGDOM	Bacteria	Bacillus subtilis subsp. subtilis	HG1675176;	5.128e-05	2.411e-05	0	0	0	3.787e-05	2.754e-05	0	0	3.151e-05	3.143e-05	3.45e-05	2.581e-05	5.636e-05	0	0	3.895e-05	2.904e-05	0	0	2.735e-05	2.471e-05	0	3.099e-05
Meta-Protein 13319	BLAST_RRBR1_CLOAB Reverse rubrerythrin-1 OS=Clostridium acetobutylicum (strain ATCC 824 / DSM 792 / JCM 1419 / LMG 5710 / VKM B-1787) GN=rbr3A PE=1 SV=1_Q97D82	Complete proteome;Detoxification;Direct protein sequencing;Electron transport;Iron;Metal-binding;NAD;Oxidoreductase;Peroxidase;Reference proteome;Stress response;Transport;	1.11.1.1;	;	UniRef50_Q97D83	UniRef90_Q97D83	UniRef100_Q97D82	Clostridium acetobutylicum	Clostridium	Clostridiaceae	Clostridiales	Clostridia	Firmicutes	Unknown KINGDOM	Bacteria	Clostridium acetobutylicum ATCC 824	HG1587712;	7.692e-05	0	0	5.999e-05	0	7.575e-05	0	0	0	9.454e-05	0	0	0.00010323	2.818e-05	2.475e-05	5.727e-05	0.0001558	8.713e-05	0	0	8.205e-05	0	0	3.099e-05
Meta-Protein 20701	BLAST_MALE_PYRAB Maltotriose-binding protein OS=Pyrococcus abyssi (strain GE5 / Orsay) GN=malE PE=3 SV=1_Q9V297	Cell membrane;Complete proteome;Lipoprotein;Membrane;Palmitate;Reference proteome;Signal;Sugar transport;Transport;	;	K10117;	UniRef50_Q00749	UniRef90_Q00749	UniRef100_Q00749	Streptococcus mutans	Streptococcus	Streptococcaceae	Lactobacillales	Bacilli	Firmicutes	Unknown KINGDOM	Bacteria	Streptococcus mutans UA159	HG4898694;	0	0	0	0	0	0	0	0	0	0	0	0	0.00023227	0	7.424e-05	0	0	0	0	0	0	0	0	0.00015495
Meta-Protein 63036	BLAST_RS16_AGARV 30S ribosomal protein S16 OS=Agathobacter rectalis (strain ATCC 33656 / DSM 3377 / JCM 17463 / KCTC 5835 / VPI 0990) GN=rpsP PE=3 SV=1_C4Z929	Complete proteome;Reference proteome;Ribonucleoprotein;Ribosomal protein;	;	K02959;	UniRef50_Q8DMS1	UniRef90_C4Z929	UniRef100_C4Z929	Eubacterium rectale	Eubacterium	Eubacteriaceae	Clostridiales	Clostridia	Firmicutes	Unknown KINGDOM	Bacteria	Eubacterium rectale ATCC 33656	HG0777848;	0	0	0.00013752	0	0	0	0	0	7.909e-05	0	0	0	0	0	9.899e-05	2.863e-05	0	0.00014521	0.00022366	0	0.00027349	0	0	3.099e-05
Meta-Protein 25875	BLAST_RS16_AGARV 30S ribosomal protein S16 OS=Agathobacter rectalis (strain ATCC 33656 / DSM 3377 / JCM 17463 / KCTC 5835 / VPI 0990) GN=rpsP PE=3 SV=1_C4Z929	Complete proteome;Reference proteome;Ribonucleoprotein;Ribosomal protein;	;	K02959;	UniRef50_Q7NH99	UniRef90_A9KLM5	UniRef100_A9KLM5	Clostridium phytofermentans	Clostridium	Clostridiaceae	Clostridiales	Clostridia	Firmicutes	Unknown KINGDOM	Bacteria	Clostridium phytofermentans ISDg	HG0788334;	0	2.411e-05	9.168e-05	0	0	0	0	0	2.636e-05	0	0	0	2.581e-05	0	0.00012373	2.863e-05	3.895e-05	0	8.387e-05	0	2.735e-05	4.943e-05	4.883e-05	6.198e-05
Meta-Protein 25791	BLAST_G3P_CLOPA Glyceraldehyde-3-phosphate dehydrogenase OS=Clostridium pasteurianum GN=gap PE=1 SV=1_Q59309	Cytoplasm;Direct protein sequencing;Glycolysis;NAD;Nucleotide-binding;Oxidoreductase;	1.2.1.12;	;	UniRef50_P0C0G6	UniRef90_O52631	UniRef100_Q59309	Clostridium pasteurianum	Clostridium	Clostridiaceae	Clostridiales	Clostridia	Firmicutes	Unknown KINGDOM	Bacteria	Unknown SUBSPECIES	HG4257742;	0	7.233e-05	0	0	6.837e-05	7.575e-05	0	0	5.273e-05	0	0	0	2.581e-05	0	0	2.863e-05	7.79e-05	2.904e-05	5.591e-05	0	2.735e-05	0	4.883e-05	0
Meta-Protein 16093	ENO_ALKMQ Enolase OS=Alkaliphilus metalliredigens (strain QYMF) GN=eno PE=3 SV=1	Complete proteome;Cytoplasm;Glycolysis;Lyase;Magnesium;Metal-binding;Reference proteome;Secreted;	4.2.1.11;	K01689;	UniRef50_B6JFY2	UniRef90_A6TU30	UniRef100_A6TU30	Alkaliphilus metalliredigens	Alkaliphilus	Clostridiaceae	Clostridiales	Clostridia	Firmicutes	Unknown KINGDOM	Bacteria	Alkaliphilus metalliredigens QYMF	A6TU30;	0.00015384	0	0	2.999e-05	0	0	0	0	7.909e-05	0	0	0	2.581e-05	0	0	0	0	0	0	5.858e-05	0	0	0	6.198e-05
Meta-Protein 14524	HISX1_SYNY3 Histidinol dehydrogenase 1 OS=Synechocystis sp. (strain PCC 6803 / Kazusa) GN=hisD1 PE=3 SV=1	Amino-acid biosynthesis;Complete proteome;Histidine biosynthesis;Metal-binding;NAD;Oxidoreductase;Reference proteome;Zinc;	1.1.1.23;	K00013;	UniRef50_P73058	UniRef90_P73058	UniRef100_P73058	Synechocystis sp. PCC 6803	Synechocystis	Unknown FAMILY	Chroococcales	Unknown CLASS	Cyanobacteria	Unknown KINGDOM	Bacteria	Synechocystis sp. PCC 6803 substr. Kazusa	P73058;	7.692e-05	2.411e-05	0	0	6.837e-05	3.787e-05	2.754e-05	2.65e-05	2.636e-05	0	3.143e-05	0	2.581e-05	2.818e-05	0	2.863e-05	3.895e-05	0	0	2.929e-05	2.735e-05	0	0	0
Meta-Protein 69282	BLAST_FTSKL_DEIRA Uncharacterized FtsK-like protein DR_0400 OS=Deinococcus radiodurans (strain ATCC 13939 / DSM 20539 / JCM 16871 / LMG 4051 / NBRC 15346 / NCIMB 9279 / R1 / VKM B-1422) GN=DR_0400 PE=3 SV=1_Q9RXB5	ATP-binding;Cell cycle;Cell division;Chromosome partition;Complete proteome;Cytoplasm;DNA-binding;Nucleotide-binding;Reference proteome;	;	;	UniRef50_C0SP86	UniRef90_C0SP86	UniRef100_C0SP86	Bacillus subtilis subsp. subtilis str. 168	Bacillus	Bacillaceae	Bacillales	Bacilli	Firmicutes	Unknown KINGDOM	Bacteria	Bacillus subtilis subsp. subtilis	HG5425969;	0	0	0	0	0	0	0	0	0	0	0	3.45e-05	0	0	0	0	0.00019475	0	0	0	0	0	0	3.099e-05
Meta-Protein 2308	BLAST_OMPA_THEMA Outer membrane protein alpha OS=Thermotoga maritima (strain ATCC 43589 / MSB8 / DSM 3109 / JCM 10099) GN=omp-alpha PE=1 SV=2_Q01969	Cell wall;Complete proteome;Disulfide bond;Reference proteome;S-layer;Secreted;Signal;	;	;	UniRef50_Q9RRB6	UniRef90_Q9RRB6	UniRef100_Q9RRB6	Deinococcus radiodurans	Deinococcus	Deinococcaceae	Deinococcales	Deinococci	Deinococcus-Thermus	Unknown KINGDOM	Bacteria	Deinococcus radiodurans R1	HG4961771;HG4223957;	0	2.411e-05	0.00043549	0	0	0	0	0	0	0	0	0	0	0	0.0004207	0	0	0	0	0	0	0	0	0
Meta-Protein 17073	BLAST_RS5_BIFAA 30S ribosomal protein S5 OS=Bifidobacterium adolescentis (strain ATCC 15703 / DSM 20083 / NCTC 11814 / E194a) GN=rpsE PE=3 SV=1_A1A086	Complete proteome;RNA-binding;Reference proteome;Ribonucleoprotein;Ribosomal protein;rRNA-binding;	;	K02988;	UniRef50_A1A086	UniRef90_A1A086	UniRef100_A1A086	Bifidobacterium adolescentis	Bifidobacterium	Bifidobacteriaceae	Bifidobacteriales	Actinobacteria	Actinobacteria	Unknown KINGDOM	Bacteria	Bifidobacterium adolescentis ATCC 15703	HG3312216;	2.564e-05	0	0	0	0	0	0	0	0	9.454e-05	0	6.901e-05	7.742e-05	8.454e-05	0	0	0	0	0	0	0	2.471e-05	0	3.099e-05
Meta-Protein 15822	BLAST_VATE_METJA V-type ATP synthase subunit E OS=Methanocaldococcus jannaschii (strain ATCC 43067 / DSM 2661 / JAL-1 / JCM 10045 / NBRC 100440) GN=atpE PE=1 SV=1_Q57673	ATP synthesis;Complete proteome;Hydrogen ion transport;Ion transport;Reference proteome;Transport;	;	K02121;	UniRef50_Q184F0	UniRef90_Q184F0	UniRef100_Q184F0	[Clostridium] difficile	Unknown GENUS	Peptostreptococcaceae	Clostridiales	Clostridia	Firmicutes	Unknown KINGDOM	Bacteria	Clostridium difficile 630	HG1612321;	2.564e-05	2.411e-05	2.292e-05	0	3.419e-05	0	0	2.65e-05	0	3.151e-05	3.143e-05	6.901e-05	2.581e-05	2.818e-05	4.949e-05	0	3.895e-05	2.904e-05	8.387e-05	2.929e-05	0	0	2.442e-05	3.099e-05
Meta-Protein 26541	BLAST_PDUC_SALTY Propanediol dehydratase large subunit OS=Salmonella typhimurium (strain LT2 / SGSC1412 / ATCC 700720) GN=pduC PE=1 SV=3_P37450	Cobalamin;Cobalt;Complete proteome;Direct protein sequencing;Glycerol metabolism;Lyase;Reference proteome;	4.2.1.28;4.2.1.30;	;K01699;	EMPTY	EMPTY	EMPTY	Unknown SPECIES	Unknown GENUS	Enterobacteriaceae	Enterobacteriales	Gammaproteobacteria	Proteobacteria	Unknown KINGDOM	Bacteria	Unknown SUBSPECIES	HG5186653;	0	0	0	0	0	0	0	0	0	0.0002206	0	0	0.00010323	0	0	0	3.895e-05	0	0	5.858e-05	0	7.414e-05	0	9.297e-05
Meta-Protein 44215	BLAST_RL11_AGARV 50S ribosomal protein L11 OS=Agathobacter rectalis (strain ATCC 33656 / DSM 3377 / JCM 17463 / KCTC 5835 / VPI 0990) GN=rplK PE=3 SV=1_C4ZB90	Complete proteome;Methylation;RNA-binding;Reference proteome;Ribonucleoprotein;Ribosomal protein;rRNA-binding;	;	K02867;	UniRef50_P29395	UniRef90_C4ZB90	UniRef100_C4ZB90	Eubacterium rectale	Eubacterium	Eubacteriaceae	Clostridiales	Clostridia	Firmicutes	Unknown KINGDOM	Bacteria	Eubacterium rectale ATCC 33656	HG1748737;	0	0	4.584e-05	0.00035993	0	0	0	0	7.909e-05	6.303e-05	0	0	0	0.00011271	7.424e-05	8.59e-05	0	5.809e-05	0	0	0	0	9.766e-05	0
Meta-Protein 1830	BLAST_PCKA_PARD8 Phosphoenolpyruvate carboxykinase (ATP) OS=Parabacteroides distasonis (strain ATCC 8503 / DSM 20701 / CIP 104284 / JCM 5825 / NCTC 11152) GN=pckA PE=3 SV=1_A6LFQ4	3D-structure;ATP-binding;Acetylation;Allosteric enzyme;Calcium;Complete proteome;Cytoplasm;Decarboxylase;Direct protein sequencing;Gluconeogenesis;Lyase;Magnesium;Manganese;Metal-binding;Nucleotide-binding;Reference proteome;	4.1.1.49;	;K01610;	EMPTY	EMPTY	EMPTY	Unknown SPECIES	Unknown GENUS	Unknown FAMILY	Unknown ORDER	Unknown CLASS	Unknown PHYLUM	Unknown KINGDOM	Bacteria	Unknown SUBSPECIES	HG5141753;HG5139795;	0	2.411e-05	0.00013752	0	0.00010256	0	0	0	2.636e-05	0	0	0	7.742e-05	0	0.00012373	0	0.00011685	0	0	5.858e-05	0	9.886e-05	0	0
Meta-Protein 157210	BLAST_Y614_PYRHO Uncharacterized protein PH0614 OS=Pyrococcus horikoshii (strain ATCC 700860 / DSM 12428 / JCM 9974 / NBRC 100139 / OT-3) GN=PH0614 PE=3 SV=2_O58348	Cell membrane;Cell wall;Cell wall biogenesis/degradation;Complete proteome;Direct protein sequencing;Membrane;Reference proteome;Repeat;Secreted;Signal;	;	;	UniRef50_Q02113	UniRef90_Q02113	UniRef100_Q02113	Bacillus subtilis subsp. subtilis str. 168	Bacillus	Bacillaceae	Bacillales	Bacilli	Firmicutes	Unknown KINGDOM	Bacteria	Bacillus subtilis subsp. subtilis	HG5396022;	0	0	0	0	0	0	0	0	0	0	0	0	0	0	0	0	0	0	0	0	0	0	0	0
Meta-Protein 16815	BLAST_DHE2_BACFR NAD-specific glutamate dehydrogenase OS=Bacteroides fragilis (strain YCH46) GN=gdhB PE=2 SV=2_P94316	Complete proteome;NAD;Oxidoreductase;	1.4.1.2;	K00262;	UniRef50_B2RKJ1	UniRef90_P94316	UniRef100_P94316	Bacteroides fragilis	Bacteroides	Bacteroidaceae	Bacteroidales	Bacteroidia	Bacteroidetes	Unknown KINGDOM	Bacteria	Bacteroides fragilis YCH46	HG1216408;	2.564e-05	2.411e-05	4.584e-05	0	0	0	0	0	0	9.454e-05	0	0	5.162e-05	0	4.949e-05	0.00014316	0	0	0	2.929e-05	0.00013674	9.886e-05	0	9.297e-05
Meta-Protein 41021	BLAST_BTUB_CITFR Vitamin B12 transporter BtuB OS=Citrobacter freundii GN=btuB PE=3 SV=1_O52903	Cell outer membrane;Ion transport;Membrane;Porin;Signal;TonB box;Transmembrane;Transmembrane beta strand;Transport;	;	K16092;	UniRef50_Q8DD41	UniRef90_Q8DD41	UniRef100_Q8DD41	Vibrio vulnificus	Vibrio	Vibrionaceae	Vibrionales	Gammaproteobacteria	Proteobacteria	Unknown KINGDOM	Bacteria	Vibrio vulnificus CMCP6	HG5446693;	0	0	0	0	3.419e-05	0	0	0	0	3.151e-05	0	0.00013801	0	5.636e-05	2.475e-05	0	0	5.809e-05	0.00011183	2.929e-05	0	4.943e-05	0	6.198e-05
Meta-Protein 11692	BLAST_Y984_THEMA UPF0192 protein TM_0984 OS=Thermotoga maritima (strain ATCC 43589 / MSB8 / DSM 3109 / JCM 10099) GN=TM_0984 PE=3 SV=1_Q9X079	Complete proteome;Reference proteome;Signal;	;	K06894;	UniRef50_Q8XV02	UniRef90_Q8XV02	UniRef100_Q8XV02	Ralstonia solanacearum	Ralstonia	Burkholderiaceae	Burkholderiales	Betaproteobacteria	Proteobacteria	Unknown KINGDOM	Bacteria	Ralstonia solanacearum GMI1000	HG5595436;	2.564e-05	2.411e-05	0	2.999e-05	6.837e-05	3.787e-05	0	0	0	3.151e-05	0	3.45e-05	2.581e-05	2.818e-05	0	0.00011453	7.79e-05	0	0	0	2.735e-05	2.471e-05	0	0.00012396
Meta-Protein 1056	BLAST_ACDS_CLOAB Acyl-CoA dehydrogenase, short-chain specific OS=Clostridium acetobutylicum (strain ATCC 824 / DSM 792 / JCM 1419 / LMG 5710 / VKM B-1787) GN=bcd PE=1 SV=1_P52042	Complete proteome;FAD;Flavoprotein;Oxidoreductase;Reference proteome;	1.3.8.1;	K00248;	UniRef50_Q06319	UniRef90_P52042	UniRef100_P52042	Clostridium acetobutylicum	Clostridium	Clostridiaceae	Clostridiales	Clostridia	Firmicutes	Unknown KINGDOM	Bacteria	Clostridium acetobutylicum ATCC 824	HG4544321;HG4572979;HG4542248;	2.564e-05	9.644e-05	4.584e-05	0	0	0	0	0	0	9.454e-05	0	0	5.162e-05	2.818e-05	4.949e-05	2.863e-05	0	0	0	0	0	0.00029657	0	0.00021693
Meta-Protein 8803	BLAST_YJGR_ECOLI Uncharacterized protein YjgR OS=Escherichia coli (strain K12) GN=yjgR PE=4 SV=1_P39342	Complete proteome;Reference proteome;	;	K06915;	UniRef50_P39342	UniRef90_P39342	UniRef100_P39342	Escherichia coli	Escherichia	Enterobacteriaceae	Enterobacteriales	Gammaproteobacteria	Proteobacteria	Unknown KINGDOM	Bacteria	Escherichia coli K-12	HG3241612;	7.692e-05	0	0	0	6.837e-05	0.0001515	0	0	2.636e-05	0	3.143e-05	0	2.581e-05	0	0	2.863e-05	0	2.904e-05	0	5.858e-05	5.47e-05	0	2.442e-05	9.297e-05
Meta-Protein 26258	BLAST_ARAA_BACV8 L-arabinose isomerase OS=Bacteroides vulgatus (strain ATCC 8482 / DSM 1447 / JCM 5826 / NBRC 14291 / NCTC 11154) GN=araA PE=3 SV=1_A6L2R5	Arabinose catabolism;Carbohydrate metabolism;Complete proteome;Isomerase;Manganese;Metal-binding;Reference proteome;	5.3.1.4;	K01804;	UniRef50_Q8AAW1	UniRef90_Q8AAW1	EMPTY	Unknown SPECIES	Bacteroides	Bacteroidaceae	Bacteroidales	Bacteroidia	Bacteroidetes	Unknown KINGDOM	Bacteria	Unknown SUBSPECIES	HG5119399;	0	0	2.292e-05	0	0	0	0	0	0	0	0	0	5.162e-05	0	0	2.863e-05	0	0	0	0	0.00013674	2.471e-05	0	0
Meta-Protein 12622	BLAST_RS19_AGARV 30S ribosomal protein S19 OS=Agathobacter rectalis (strain ATCC 33656 / DSM 3377 / JCM 17463 / KCTC 5835 / VPI 0990) GN=rpsS PE=3 SV=1_C4ZBS3	Complete proteome;RNA-binding;Reference proteome;Ribonucleoprotein;Ribosomal protein;rRNA-binding;	;	K02965;	UniRef50_P06508	UniRef90_C4ZBS3	UniRef100_C4ZBS3	Eubacterium rectale	Eubacterium	Eubacteriaceae	Clostridiales	Clostridia	Firmicutes	Unknown KINGDOM	Bacteria	Eubacterium rectale ATCC 33656	HG0983855;	5.128e-05	2.411e-05	4.584e-05	2.999e-05	3.419e-05	0	0	0	2.636e-05	3.151e-05	6.286e-05	0	2.581e-05	0	2.475e-05	2.863e-05	3.895e-05	2.904e-05	2.796e-05	2.929e-05	2.735e-05	2.471e-05	7.325e-05	3.099e-05
Meta-Protein 13660	BLAST_TRPD_BACV8 Anthranilate phosphoribosyltransferase OS=Bacteroides vulgatus (strain ATCC 8482 / DSM 1447 / JCM 5826 / NBRC 14291 / NCTC 11154) GN=trpD PE=3 SV=1_A6L7M8	Amino-acid biosynthesis;Aromatic amino acid biosynthesis;Complete proteome;Glycosyltransferase;Magnesium;Metal-binding;Reference proteome;Transferase;Tryptophan biosynthesis;	2.4.2.18;	K00766;	UniRef50_Q8AAD5	UniRef90_A6L7M8	UniRef100_A6L7M8	Bacteroides vulgatus	Bacteroides	Bacteroidaceae	Bacteroidales	Bacteroidia	Bacteroidetes	Unknown KINGDOM	Bacteria	Bacteroides vulgatus ATCC 8482	HG4228562;	2.564e-05	7.233e-05	0	0	3.419e-05	0	5.508e-05	2.65e-05	5.273e-05	0	6.286e-05	0	2.581e-05	5.636e-05	2.475e-05	2.863e-05	0	0	2.796e-05	2.929e-05	0	0	0	0
Meta-Protein 445	BLAST_YDJI_BACSU Uncharacterized protein YdjI OS=Bacillus subtilis (strain 168) GN=ydjI PE=4 SV=1_O34789	Complete proteome;Reference proteome;	;	;	UniRef50_O34789	UniRef90_O34789	UniRef100_O34789	Bacillus subtilis subsp. subtilis str. 168	Bacillus	Bacillaceae	Bacillales	Bacilli	Firmicutes	Unknown KINGDOM	Bacteria	Bacillus subtilis subsp. subtilis	HG4427655;HG3809145;	7.692e-05	0	2.292e-05	0	6.837e-05	0.00011362	0	0	7.909e-05	0	3.143e-05	0	5.162e-05	5.636e-05	2.475e-05	2.863e-05	0	2.904e-05	8.387e-05	2.929e-05	5.47e-05	4.943e-05	2.442e-05	0
Meta-Protein 3743	BLAST_CH10_LACP7 10 kDa chaperonin OS=Lachnoclostridium phytofermentans (strain ATCC 700394 / DSM 18823 / ISDg) GN=groS PE=3 SV=1_A9KSJ2	3D-structure;ATP-binding;Cell wall;Chaperone;Complete proteome;Cytoplasm;DNA damage;DNA excision;DNA repair;DNA-binding;Direct protein sequencing;Excision nuclease;Hydrolase;Leucine-rich repeat;Metal-binding;Nucleotide-binding;Peptidoglycan-anchor;Protease;Reference proteome;Repeat;SOS response;Secreted;Signal;Zinc;Zinc-finger;Zymogen;	;3.4.24.78;	K03701;K04078;K06012;K13730;	EMPTY	EMPTY	EMPTY	Unknown SPECIES	Unknown GENUS	Unknown FAMILY	Unknown ORDER	Unknown CLASS	Unknown PHYLUM	Unknown KINGDOM	Bacteria	Unknown SUBSPECIES	HG0997061;HG5602578;HG4277607;HG5357207;	0	0	6.876e-05	0	0	0	0	0	2.636e-05	0	0	0	0	0	4.949e-05	0	0	0.00029043	0.00011183	0	0.00013674	0	0	0
Meta-Protein 15368	BLAST_IDI2_LACRJ Isopentenyl-diphosphate delta-isomerase OS=Lactobacillus reuteri (strain JCM 1112) GN=fni PE=3 SV=1_B2G7E3	Cytoplasm;FMN;Flavoprotein;Isomerase;Isoprene biosynthesis;Magnesium;Metal-binding;NADP;	5.3.3.2;	K01823;	UniRef50_A5VK00	UniRef90_A5VK00	UniRef100_B2G7E3	Lactobacillus reuteri	Lactobacillus	Lactobacillaceae	Lactobacillales	Bacilli	Firmicutes	Unknown KINGDOM	Bacteria	Lactobacillus reuteri JCM 1112	HG4390400;	2.564e-05	2.411e-05	2.292e-05	5.999e-05	3.419e-05	3.787e-05	2.754e-05	7.949e-05	2.636e-05	3.151e-05	6.286e-05	6.901e-05	2.581e-05	2.818e-05	0	8.59e-05	3.895e-05	0	2.796e-05	2.929e-05	2.735e-05	0	0	0
Meta-Protein 15068	BLAST_APEB_CLONN Probable M18 family aminopeptidase 2 OS=Clostridium novyi (strain NT) GN=apeB PE=3 SV=1_A0PYH7	Aminopeptidase;Complete proteome;Hydrolase;Metal-binding;Metalloprotease;Protease;Reference proteome;Zinc;	3.4.11.-;	K01267;	UniRef50_Q97LF4	UniRef90_Q97LF4	UniRef100_Q97LF4	Clostridium acetobutylicum	Clostridium	Clostridiaceae	Clostridiales	Clostridia	Firmicutes	Unknown KINGDOM	Bacteria	Clostridium acetobutylicum ATCC 824	HG4869552;	7.692e-05	4.822e-05	2.292e-05	2.999e-05	0.00010256	7.575e-05	2.754e-05	0	0	0	0	6.901e-05	7.742e-05	5.636e-05	2.475e-05	0	7.79e-05	0	8.387e-05	2.929e-05	5.47e-05	2.471e-05	2.442e-05	0
Meta-Protein 537	BLAST_RS2_SHIBS 30S ribosomal protein S2 OS=Shigella boydii serotype 4 (strain Sb227) GN=rpsB PE=3 SV=1_Q325X1	Complete proteome;Reference proteome;Ribonucleoprotein;Ribosomal protein;	;	K02967;	EMPTY	EMPTY	EMPTY	Unknown SPECIES	Unknown GENUS	Unknown FAMILY	Unknown ORDER	Unknown CLASS	Proteobacteria	Unknown KINGDOM	Bacteria	Unknown SUBSPECIES	HG3995592;Q11IJ8;	5.128e-05	2.411e-05	0	0	0	0.00018937	0.00016523	0	0	0	0	0	0	2.818e-05	0	0	0	0	0	0	0	0	0	0
Meta-Protein 12323	BLAST_PCRA_STAEQ ATP-dependent DNA helicase PcrA OS=Staphylococcus epidermidis (strain ATCC 35984 / RP62A) GN=pcrA PE=3 SV=1_Q5HN29	ATP-binding;Coiled coil;Complete proteome;Cytoplasm;DNA-binding;Helicase;Hydrolase;Nucleotide-binding;Reference proteome;	3.6.4.12;	K03657;	UniRef50_O32215	UniRef90_O32215	UniRef100_O32215	Bacillus subtilis subsp. subtilis str. 168	Bacillus	Bacillaceae	Bacillales	Bacilli	Firmicutes	Unknown KINGDOM	Bacteria	Bacillus subtilis subsp. subtilis	HG5423633;	2.564e-05	2.411e-05	0	2.999e-05	3.419e-05	7.575e-05	2.754e-05	5.299e-05	0	6.303e-05	3.143e-05	3.45e-05	0	5.636e-05	4.949e-05	5.727e-05	0	5.809e-05	5.591e-05	2.929e-05	5.47e-05	4.943e-05	2.442e-05	3.099e-05
Meta-Protein 14064	BLAST_Y1038_HAEIN Uncharacterized protein HI_1038 OS=Haemophilus influenzae (strain ATCC 51907 / DSM 11121 / KW20 / Rd) GN=HI_1038 PE=4 SV=1_P44099	Complete proteome;Reference proteome;	;	K07133;	UniRef50_P44099	UniRef90_P44099	UniRef100_P44099	Haemophilus influenzae	Haemophilus	Pasteurellaceae	Pasteurellales	Gammaproteobacteria	Proteobacteria	Unknown KINGDOM	Bacteria	Haemophilus influenzae Rd KW20	HG4453599;	2.564e-05	2.411e-05	6.876e-05	2.999e-05	0	7.575e-05	5.508e-05	0	5.273e-05	3.151e-05	3.143e-05	3.45e-05	0	2.818e-05	4.949e-05	8.59e-05	0	0.00011617	0	0	5.47e-05	2.471e-05	7.325e-05	0
Meta-Protein 38141	EFTU_TROWT Elongation factor Tu OS=Tropheryma whipplei (strain Twist) GN=tuf PE=3 SV=1	Complete proteome;Cytoplasm;Elongation factor;GTP-binding;Nucleotide-binding;Protein biosynthesis;Reference proteome;	;	K02358;	UniRef50_P33166	UniRef90_Q83GW1	UniRef100_Q83GW1	Tropheryma whipplei	Tropheryma	Unknown FAMILY	Actinomycetales	Actinobacteria	Actinobacteria	Unknown KINGDOM	Bacteria	Tropheryma whipplei str. Twist	Q83GW1;	0	7.233e-05	0	2.999e-05	0	0	0	0	0.00015818	9.454e-05	0.00015715	0	0	0	7.424e-05	0	0	2.904e-05	2.796e-05	2.929e-05	2.735e-05	2.471e-05	7.325e-05	0
Meta-Protein 7789	BLAST_PKN1_CALS4 Probable serine/threonine-protein kinase Sps1 OS=Caldanaerobacter subterraneus subsp. tengcongensis (strain DSM 15242 / JCM 11007 / NBRC 100824 / MB4) GN=sps1 PE=3 SV=1_Q8R9T6	ATP-binding;Complete proteome;Kinase;Nucleotide-binding;Reference proteome;Repeat;Serine/threonine-protein kinase;Transferase;	2.7.11.1;	K12132;	UniRef50_Q8R9T6	UniRef90_Q8R9T6	UniRef100_Q8R9T6	Thermoanaerobacter tengcongensis MB4	Caldanaerobacter	Thermoanaerobacteraceae	Thermoanaerobacterales	Clostridia	Firmicutes	Unknown KINGDOM	Bacteria	Caldanaerobacter subterraneus subsp. tengcongensis	HG3943843;	2.564e-05	4.822e-05	4.584e-05	0	3.419e-05	3.787e-05	0	0	2.636e-05	6.303e-05	3.143e-05	3.45e-05	2.581e-05	0	4.949e-05	0	3.895e-05	8.713e-05	5.591e-05	2.929e-05	0	4.943e-05	2.442e-05	3.099e-05
Meta-Protein 11095	BLAST_BGLC_BACSU Aryl-phospho-beta-D-glucosidase BglC OS=Bacillus subtilis (strain 168) GN=bglC PE=1 SV=1_P42403	Carbohydrate metabolism;Complete proteome;Glycosidase;Hydrolase;Reference proteome;	3.2.1.86;	K01223;	UniRef50_P42403	UniRef90_P42403	UniRef100_P42403	Bacillus subtilis subsp. subtilis str. 168	Bacillus	Bacillaceae	Bacillales	Bacilli	Firmicutes	Unknown KINGDOM	Bacteria	Bacillus subtilis subsp. subtilis	HG4885013;	7.692e-05	7.233e-05	0	2.999e-05	0	0	0	0	0	9.454e-05	0	0	5.162e-05	0.00011271	2.475e-05	8.59e-05	3.895e-05	8.713e-05	5.591e-05	8.787e-05	0	4.943e-05	4.883e-05	3.099e-05
Meta-Protein 46692	BLAST_DPO3A_DEIRA DNA polymerase III subunit alpha OS=Deinococcus radiodurans (strain ATCC 13939 / DSM 20539 / JCM 16871 / LMG 4051 / NBRC 15346 / NCIMB 9279 / R1 / VKM B-1422) GN=dnaE PE=1 SV=1_Q9RX08	Complete proteome;Cytoplasm;DNA replication;DNA-directed DNA polymerase;Nucleotidyltransferase;Reference proteome;Transferase;	2.7.7.7;	K02337;	UniRef50_P52022	UniRef90_P52022	UniRef100_P52022	Vibrio cholerae O1 biovar El Tor str. N16961	Vibrio	Vibrionaceae	Vibrionales	Gammaproteobacteria	Proteobacteria	Unknown KINGDOM	Bacteria	Vibrio cholerae O1	HG4417510;	0	0	0	0	0	0	0	0	2.636e-05	0	0	0	0	0	0	0	0	5.809e-05	5.591e-05	0.00011716	0	4.943e-05	4.883e-05	9.297e-05
Meta-Protein 14739	BLAST_LEM3_LEGPH Phosphocholine hydrolase Lem3 OS=Legionella pneumophila subsp. pneumophila (strain Philadelphia 1 / ATCC 33152 / DSM 7513) GN=lem3 PE=1 SV=1_Q5ZXN5	Complete proteome;Host cytoplasm;Hydrolase;Reference proteome;Secreted;Virulence;	3.1.3.-;	;	UniRef50_Q5ZXN5	UniRef90_Q5ZXN5	UniRef100_Q5ZXN5	Legionella pneumophila subsp. pneumophila str. Philadelphia 1	Legionella	Legionellaceae	Legionellales	Gammaproteobacteria	Proteobacteria	Unknown KINGDOM	Bacteria	Legionella pneumophila subsp. pneumophila	HG5171063;	7.692e-05	0	2.292e-05	5.999e-05	0	3.787e-05	5.508e-05	0	5.273e-05	0	3.143e-05	0	0	0	0	5.727e-05	0	8.713e-05	0	0	2.735e-05	4.943e-05	2.442e-05	6.198e-05
Meta-Protein 35678	BLAST_DSBE_ALLVD Thiol:disulfide interchange protein DsbE OS=Allochromatium vinosum (strain ATCC 17899 / DSM 180 / NBRC 103801 / NCIMB 10441 / D) GN=dsbE PE=3 SV=2_Q46476	Cell membrane;Complete proteome;Cytochrome c-type biogenesis;Disulfide bond;Membrane;Oxidoreductase;Redox-active center;Reference proteome;Signal-anchor;Transmembrane;Transmembrane helix;	;	;	UniRef50_Q65HX8	UniRef90_Q65HX8	UniRef100_Q65HX8	Bacillus licheniformis	Bacillus	Bacillaceae	Bacillales	Bacilli	Firmicutes	Unknown KINGDOM	Bacteria	Bacillus licheniformis DSM 13 = ATCC 14580	HG4960499;	0	2.411e-05	2.292e-05	0	6.837e-05	0	0	0	0	3.151e-05	0	3.45e-05	0	0	2.475e-05	0	3.895e-05	0	0	2.929e-05	0	0	0	0
Meta-Protein 30648	BLAST_CH60_SHIB3 60 kDa chaperonin OS=Shigella boydii serotype 18 (strain CDC 3083-94 / BS512) GN=groL PE=3 SV=1_B2TY18	3D-structure;ATP-binding;Acetylation;Cell cycle;Cell division;Cell outer membrane;Chaperone;Complete proteome;Cytoplasm;Direct protein sequencing;Membrane;Nucleotide-binding;Phosphoprotein;Plasmid;Reference proteome;Stress response;	;	;K04077;	EMPTY	EMPTY	EMPTY	Unknown SPECIES	Unknown GENUS	Unknown FAMILY	Unknown ORDER	Unknown CLASS	Unknown PHYLUM	Unknown KINGDOM	Bacteria	Unknown SUBSPECIES	HG5164175;	0	7.233e-05	0	0	3.419e-05	0	0.00033046	0	0	0	0	6.901e-05	0	0.00014089	0	0	0	2.904e-05	2.796e-05	0	0	0	0	0
Meta-Protein 47828	BLAST_RL3_BACV8 50S ribosomal protein L3 OS=Bacteroides vulgatus (strain ATCC 8482 / DSM 1447 / JCM 5826 / NBRC 14291 / NCTC 11154) GN=rplC PE=3 SV=1_A6KYJ5	Complete proteome;RNA-binding;Reference proteome;Ribonucleoprotein;Ribosomal protein;rRNA-binding;	;	K02906;	UniRef50_Q9RXK2	UniRef90_Q8A476	UniRef100_Q8A476	Bacteroides thetaiotaomicron	Bacteroides	Bacteroidaceae	Bacteroidales	Bacteroidia	Bacteroidetes	Unknown KINGDOM	Bacteria	Bacteroides thetaiotaomicron VPI-5482	HG2792548;	0	0	0.00018336	0	0	0	0	0	0	0	0	0	0	0	0.00017323	0	0	0	0	0	0	0	4.883e-05	0
Meta-Protein 37136	BLAST_SYH_BACFN Histidine--tRNA ligase OS=Bacteroides fragilis (strain ATCC 25285 / DSM 2151 / JCM 11019 / NCTC 9343) GN=hisS PE=3 SV=1_Q5LAE0	ATP-binding;Aminoacyl-tRNA synthetase;Complete proteome;Cytoplasm;Ligase;Nucleotide-binding;Protein biosynthesis;Reference proteome;	6.1.1.21;	K01892;	UniRef50_Q8A6N7	UniRef90_Q8A6N7	UniRef100_Q5LAE0	Bacteroides fragilis	Bacteroides	Bacteroidaceae	Bacteroidales	Bacteroidia	Bacteroidetes	Unknown KINGDOM	Bacteria	Bacteroides fragilis NCTC 9343	HG3426302;	0	2.411e-05	2.292e-05	5.999e-05	3.419e-05	3.787e-05	2.754e-05	0	2.636e-05	6.303e-05	6.286e-05	6.901e-05	0	2.818e-05	0	8.59e-05	0	0	2.796e-05	0	5.47e-05	0	0	0
Meta-Protein 110218	BLAST_FEPA_ECOLI Ferrienterobactin receptor OS=Escherichia coli (strain K12) GN=fepA PE=1 SV=2_P05825	Carbohydrate metabolism;Cell outer membrane;Complete proteome;Membrane;Receptor;Reference proteome;Signal;TonB box;Transmembrane;Transmembrane beta strand;Transport;	;	K21573;	UniRef50_Q8A1G1	UniRef90_Q8A1G1	UniRef100_Q8A1G1	Bacteroides thetaiotaomicron	Bacteroides	Bacteroidaceae	Bacteroidales	Bacteroidia	Bacteroidetes	Unknown KINGDOM	Bacteria	Bacteroides thetaiotaomicron VPI-5482	HG5543858;	0	0	0	0	0	0	0	0	0	0	0	0	0	0	0	0	0	0	0	0	0	0	0	0
Meta-Protein 21301	BLAST_FLJB_SALTY Phase 2 flagellin OS=Salmonella typhimurium (strain LT2 / SGSC1412 / ATCC 700720) GN=fljB PE=3 SV=2_P52616	Bacterial flagellum;Complete proteome;Direct protein sequencing;Reference proteome;Secreted;	;	K02406;	UniRef50_P06179	UniRef90_P04949	UniRef100_P04949	Escherichia coli	Escherichia	Enterobacteriaceae	Enterobacteriales	Gammaproteobacteria	Proteobacteria	Unknown KINGDOM	Bacteria	Escherichia coli K-12	HG4965742;	0	0	2.292e-05	0	0	0	0	0	0	3.151e-05	9.429e-05	0	2.581e-05	0	7.424e-05	5.727e-05	0	2.904e-05	5.591e-05	2.929e-05	0	9.886e-05	0	9.297e-05
Meta-Protein 17617	BLAST_G3P_STRP8 Glyceraldehyde-3-phosphate dehydrogenase OS=Streptococcus pyogenes serotype M18 (strain MGAS8232) GN=gap PE=3 SV=2_P68777	Cytoplasm;Direct protein sequencing;Glycolysis;NAD;Nucleotide-binding;Oxidoreductase;	1.2.1.12;	;	UniRef50_P0C0G6	UniRef90_O52631	UniRef100_Q59309	Clostridium pasteurianum	Clostridium	Clostridiaceae	Clostridiales	Clostridia	Firmicutes	Unknown KINGDOM	Bacteria	Unknown SUBSPECIES	HG4254142;	2.564e-05	2.411e-05	4.584e-05	5.999e-05	0	0	0	0	5.273e-05	6.303e-05	0	0	2.581e-05	5.636e-05	4.949e-05	0	0	0	0	2.929e-05	2.735e-05	9.886e-05	4.883e-05	3.099e-05
Meta-Protein 58998	BLAST_RL24_AGARV 50S ribosomal protein L24 OS=Agathobacter rectalis (strain ATCC 33656 / DSM 3377 / JCM 17463 / KCTC 5835 / VPI 0990) GN=rplX PE=3 SV=1_C4ZBT0	Complete proteome;RNA-binding;Reference proteome;Ribonucleoprotein;Ribosomal protein;rRNA-binding;	;	K02895;	UniRef50_B0U5L0	UniRef90_C4ZBT0	UniRef100_C4ZBT0	Eubacterium rectale	Eubacterium	Eubacteriaceae	Clostridiales	Clostridia	Firmicutes	Unknown KINGDOM	Bacteria	Eubacterium rectale ATCC 33656	HG1133607;	0	0	0.00016044	0	0	0	0	0	0	0	0	0	0	0	0.00017323	0	0	0.00049373	0	0	0	4.943e-05	0	0
Meta-Protein 50568	BLAST_OPPA_SALTY Periplasmic oligopeptide-binding protein OS=Salmonella typhimurium (strain LT2 / SGSC1412 / ATCC 700720) GN=oppA PE=1 SV=2_P06202	3D-structure;Complete proteome;Disulfide bond;Peptide transport;Periplasm;Protein transport;Reference proteome;Signal;Transport;	;	;	UniRef50_P23843	UniRef90_P06202	UniRef100_P06202	Salmonella enterica subsp. enterica serovar Typhimurium str. LT2	Salmonella	Enterobacteriaceae	Enterobacteriales	Gammaproteobacteria	Proteobacteria	Unknown KINGDOM	Bacteria	Salmonella enterica subsp. enterica	HG5212671;	0	0	2.292e-05	2.999e-05	0	0	0	0	2.636e-05	6.303e-05	0	0	0	0	0	2.863e-05	0	0.00011617	0	0	0	0.00012357	7.325e-05	6.198e-05
Meta-Protein 20135	BLAST_RL17_XANP2 50S ribosomal protein L17 OS=Xanthobacter autotrophicus (strain ATCC BAA-1158 / Py2) GN=rplQ PE=3 SV=1_A7IPP5	Complete proteome;Reference proteome;Ribonucleoprotein;Ribosomal protein;	;	K02879;	UniRef50_Q8UE41	UniRef90_A7IPP5	UniRef100_A7IPP5	Xanthobacter autotrophicus	Xanthobacter	Xanthobacteraceae	Rhizobiales	Alphaproteobacteria	Proteobacteria	Unknown KINGDOM	Bacteria	Xanthobacter autotrophicus Py2	HG1724450;	0	2.411e-05	2.292e-05	2.999e-05	6.837e-05	7.575e-05	2.754e-05	0	0	0	3.143e-05	0.00010351	5.162e-05	2.818e-05	0	2.863e-05	3.895e-05	0	5.591e-05	2.929e-05	2.735e-05	2.471e-05	2.442e-05	0
Meta-Protein 14441	BLAST_MURD_CLOTH UDP-N-acetylmuramoylalanine--D-glutamate ligase OS=Clostridium thermocellum (strain ATCC 27405 / DSM 1237 / NBRC 103400 / NCIMB 10682 / NRRL B-4536 / VPI 7372) GN=murD PE=3 SV=1_A3DE94	ATP-binding;Cell cycle;Cell division;Cell shape;Cell wall biogenesis/degradation;Complete proteome;Cytoplasm;Ligase;Nucleotide-binding;Peptidoglycan synthesis;Reference proteome;	6.3.2.9;	K01925;	UniRef50_A3DE94	UniRef90_A3DE94	UniRef100_A3DE94	Clostridium thermocellum	Clostridium	Clostridiaceae	Clostridiales	Clostridia	Firmicutes	Unknown KINGDOM	Bacteria	Clostridium thermocellum ATCC 27405	HG4870703;	5.128e-05	4.822e-05	0	2.999e-05	0	0	0.00013769	0.00010599	2.636e-05	3.151e-05	6.286e-05	3.45e-05	0	0	0	5.727e-05	0	0	0	0	2.735e-05	0	0	0
Meta-Protein 33020	BLAST_QUEF_EXIS2 NADPH-dependent 7-cyano-7-deazaguanine reductase OS=Exiguobacterium sibiricum (strain DSM 17290 / JCM 13490 / 255-15) GN=queF PE=3 SV=1_B1YFM9	Complete proteome;Cytoplasm;NADP;Oxidoreductase;Queuosine biosynthesis;	1.7.1.13;	K09457;	UniRef50_O25959	UniRef90_A7GMN5	UniRef100_A9VKS1	Bacillus weihenstephanensis	Bacillus	Bacillaceae	Bacillales	Bacilli	Firmicutes	Unknown KINGDOM	Bacteria	Bacillus weihenstephanensis KBAB4	HG2047811;	0	0	0	2.999e-05	3.419e-05	0	0.00011015	5.299e-05	0	0	0	3.45e-05	0	0	0	0.00011453	3.895e-05	0	0	0	0	0	0	0
Meta-Protein 1380	BLAST_RL2_LACP7 50S ribosomal protein L2 OS=Lachnoclostridium phytofermentans (strain ATCC 700394 / DSM 18823 / ISDg) GN=rplB PE=3 SV=1_A9KJJ1	Complete proteome;RNA-binding;Reference proteome;Ribonucleoprotein;Ribosomal protein;rRNA-binding;	;	K02886;	UniRef50_Q9AMK8	UniRef90_Q11QB5	UniRef100_Q11QB5	Unknown SPECIES	Unknown GENUS	Unknown FAMILY	Unknown ORDER	Unknown CLASS	Unknown PHYLUM	Unknown KINGDOM	Bacteria	Unknown SUBSPECIES	HG3797549;HG3698418;Q11QB5;	0	4.822e-05	9.168e-05	2.999e-05	0	0	0	0	2.636e-05	0	0	0	2.581e-05	2.818e-05	4.949e-05	0	0.00011685	0	5.591e-05	2.929e-05	2.735e-05	7.414e-05	4.883e-05	3.099e-05
Meta-Protein 18145	BLAST_THLA_SYNWW Acetyl-CoA acetyltransferase OS=Syntrophomonas wolfei subsp. wolfei (strain DSM 2245B / Goettingen) GN=Swol_1934 PE=1 SV=1_Q0AVM3	3D-structure;Acyltransferase;Complete proteome;Cytoplasm;Direct protein sequencing;Reference proteome;Transferase;	2.3.1.9;	K00626;	UniRef50_Q5XI22	UniRef90_P45359	UniRef100_P45359	Clostridium acetobutylicum	Clostridium	Clostridiaceae	Clostridiales	Clostridia	Firmicutes	Unknown KINGDOM	Bacteria	Clostridium acetobutylicum ATCC 824	HG4595469;	2.564e-05	0	6.876e-05	0	0	0	0	0	0	9.454e-05	6.286e-05	0	7.742e-05	0	7.424e-05	0.00011453	0	0	0	0	2.735e-05	4.943e-05	2.442e-05	0.00015495
Meta-Protein 15928	BLAST_SYR_LACAC Arginine--tRNA ligase OS=Lactobacillus acidophilus (strain ATCC 700396 / NCK56 / N2 / NCFM) GN=argS PE=3 SV=1_Q5FIQ9	ATP-binding;Aminoacyl-tRNA synthetase;Complete proteome;Cytoplasm;Ligase;Nucleotide-binding;Protein biosynthesis;Reference proteome;	6.1.1.19;	K01887;	EMPTY	EMPTY	EMPTY	Unknown SPECIES	Unknown GENUS	Unknown FAMILY	Unknown ORDER	Unknown CLASS	Firmicutes	Unknown KINGDOM	Bacteria	Unknown SUBSPECIES	HG5189502;	2.564e-05	9.644e-05	4.584e-05	2.999e-05	3.419e-05	0	0	0	2.636e-05	3.151e-05	3.143e-05	6.901e-05	2.581e-05	5.636e-05	7.424e-05	2.863e-05	3.895e-05	5.809e-05	5.591e-05	2.929e-05	2.735e-05	2.471e-05	4.883e-05	0
Meta-Protein 17874	BLAST_PGK_CLOB8 Phosphoglycerate kinase OS=Clostridium beijerinckii (strain ATCC 51743 / NCIMB 8052) GN=pgk PE=3 SV=1_A6LR05	ATP-binding;Complete proteome;Cytoplasm;Glycolysis;Kinase;Nucleotide-binding;Reference proteome;Transferase;	2.7.2.3;	K00927;	UniRef50_Q9SAJ4	UniRef90_O52632	UniRef100_O52632	Clostridium acetobutylicum	Clostridium	Clostridiaceae	Clostridiales	Clostridia	Firmicutes	Unknown KINGDOM	Bacteria	Clostridium acetobutylicum ATCC 824	HG1157586;	7.692e-05	0	0	2.999e-05	3.419e-05	0.00011362	0	0	5.273e-05	6.303e-05	3.143e-05	0	0	5.636e-05	2.475e-05	2.863e-05	0	0	2.796e-05	2.929e-05	5.47e-05	7.414e-05	2.442e-05	0
Meta-Protein 37945	BLAST_EPSA_RALSO EPS I polysaccharide export outer membrane protein EpsA OS=Ralstonia solanacearum (strain GMI1000) GN=epsA PE=3 SV=1_P58597	Cell outer membrane;Ion transport;Lipoprotein;Membrane;Palmitate;Polysaccharide transport;Porin;Signal;Sugar transport;Transmembrane;Transmembrane beta strand;Transport;Virulence;	;	;	UniRef50_Q45407	UniRef90_Q45407	UniRef100_Q45407	Ralstonia solanacearum	Ralstonia	Burkholderiaceae	Burkholderiales	Betaproteobacteria	Proteobacteria	Unknown KINGDOM	Bacteria	Unknown SUBSPECIES	HG3570943;	0	2.411e-05	0	0	0.00020512	0.00018937	0	0	0	0	6.286e-05	0	0	0	2.475e-05	5.727e-05	0.0001558	0	2.796e-05	0	2.735e-05	0	0.00012208	0
Meta-Protein 58920	BLAST_CH60_BACV8 60 kDa chaperonin OS=Bacteroides vulgatus (strain ATCC 8482 / DSM 1447 / JCM 5826 / NBRC 14291 / NCTC 11154) GN=groL PE=3 SV=1_A6KXA0	3D-structure;ATP-binding;Acetylation;Cell cycle;Cell division;Cell outer membrane;Chaperone;Complete proteome;Cytoplasm;Direct protein sequencing;Membrane;Nucleotide-binding;Phosphoprotein;Plasmid;Reference proteome;Stress response;	;	;K04077;	EMPTY	EMPTY	EMPTY	Unknown SPECIES	Unknown GENUS	Unknown FAMILY	Unknown ORDER	Unknown CLASS	Unknown PHYLUM	Unknown KINGDOM	Bacteria	Unknown SUBSPECIES	HG5152343;	0	0	0.00018336	0	0	0	0	0	0	0	0	0	0	0	0.00019798	0	0	0	0	0	0	0	0	0
Meta-Protein 14272	BLAST_DGAL_SALTY D-galactose-binding periplasmic protein OS=Salmonella typhimurium (strain LT2 / SGSC1412 / ATCC 700720) GN=mglB PE=1 SV=2_P23905	3D-structure;Calcium;Chemotaxis;Complete proteome;Metal-binding;Periplasm;Reference proteome;Signal;Sugar transport;Transport;	;	K10540;	UniRef50_P23905	UniRef90_P23905	UniRef100_P23905	Salmonella enterica subsp. enterica serovar Typhimurium str. LT2	Salmonella	Enterobacteriaceae	Enterobacteriales	Gammaproteobacteria	Proteobacteria	Unknown KINGDOM	Bacteria	Salmonella enterica subsp. enterica	HG4540141;	5.128e-05	0	0	0	0	0	0	0	0	0	0.00015715	0	5.162e-05	0	0.00017323	8.59e-05	3.895e-05	0	5.591e-05	0	2.735e-05	0	0	0.00012396
Meta-Protein 45061	BLAST_HMF1_YEAST Protein HMF1 OS=Saccharomyces cerevisiae (strain ATCC 204508 / S288c) GN=HMF1 PE=1 SV=1_P40037	3D-structure;Amino-acid biosynthesis;Branched-chain amino acid biosynthesis;Complete proteome;Cytoplasm;Detoxification;Direct protein sequencing;Hydrolase;Isoleucine biosynthesis;Reference proteome;	3.5.99.10;	K09022;	UniRef50_Q7CP78	UniRef90_Q7CP78	UniRef100_P0AF94	Unknown SPECIES	Unknown GENUS	Enterobacteriaceae	Enterobacteriales	Gammaproteobacteria	Proteobacteria	Unknown KINGDOM	Bacteria	Unknown SUBSPECIES	HG1440947;	0	0	0	8.998e-05	0	3.787e-05	8.262e-05	0	5.273e-05	0	0	0	0	0.00011271	0	5.727e-05	0	0.00014521	0	0	0	4.943e-05	0	0
Meta-Protein 30527	BLAST_OGA_CLOP1 O-GlcNAcase NagJ OS=Clostridium perfringens (strain ATCC 13124 / DSM 756 / JCM 1290 / NCIMB 6125 / NCTC 8237 / Type A) GN=nagJ PE=1 SV=1_Q0TR53	3D-structure;Coiled coil;Complete proteome;Glycosidase;Hydrolase;Signal;	3.2.1.169;	K01197;	UniRef50_Q0TR53	UniRef90_Q0TR53	UniRef100_Q0TR53	Clostridium perfringens	Clostridium	Clostridiaceae	Clostridiales	Clostridia	Firmicutes	Unknown KINGDOM	Bacteria	Clostridium perfringens ATCC 13124	HG5591863;	0	0	0	0	0	0	0	0	2.636e-05	0	0	0	0	0	0	0	0	0	5.591e-05	0	8.205e-05	0	0	0
Meta-Protein 30552	BLAST_AHPC_SALTI Alkyl hydroperoxide reductase C OS=Salmonella typhi GN=ahpC PE=3 SV=2_P0A252	3D-structure;Antioxidant;Complete proteome;Cytoplasm;Direct protein sequencing;Disulfide bond;Oxidoreductase;Peroxidase;Redox-active center;Reference proteome;	1.11.1.15;	K03386;	UniRef50_P0AE10	UniRef90_P0AE10	UniRef100_P0A252	Salmonella enterica	Salmonella	Enterobacteriaceae	Enterobacteriales	Gammaproteobacteria	Proteobacteria	Unknown KINGDOM	Bacteria	Salmonella enterica subsp. enterica	HG3183698;	0	0.00014466	0.00022921	0	0	0	0	0	0	0	0	0	0	0	0.00014848	0	0	0	0	0	2.735e-05	0	0	0
Meta-Protein 19017	BLAST_TOP1_BACSU DNA topoisomerase 1 OS=Bacillus subtilis (strain 168) GN=topA PE=3 SV=1_P39814	Complete proteome;DNA-binding;Isomerase;Magnesium;Metal-binding;Reference proteome;Repeat;Topoisomerase;Zinc;Zinc-finger;	5.99.1.2;	K03168;	UniRef50_P39814	UniRef90_Q9KA23	UniRef100_Q9KA23	Bacillus halodurans	Bacillus	Bacillaceae	Bacillales	Bacilli	Firmicutes	Unknown KINGDOM	Bacteria	Bacillus halodurans C-125	HG5472546;	0	2.411e-05	2.292e-05	2.999e-05	3.419e-05	3.787e-05	2.754e-05	2.65e-05	2.636e-05	3.151e-05	3.143e-05	0	2.581e-05	2.818e-05	0	0	0	2.904e-05	0	0	2.735e-05	0	2.442e-05	0.00012396
Meta-Protein 25286	BLAST_RL25_FRATO 50S ribosomal protein L25 OS=Francisella tularensis subsp. holarctica (strain OSU18) GN=rplY PE=3 SV=1_Q0BM50	Complete proteome;RNA-binding;Reference proteome;Ribonucleoprotein;Ribosomal protein;rRNA-binding;	;	K02897;	UniRef50_Q8R8L3	UniRef90_Q8R8L3	UniRef100_Q8R8L3	Thermoanaerobacter tengcongensis MB4	Caldanaerobacter	Thermoanaerobacteraceae	Thermoanaerobacterales	Clostridia	Firmicutes	Unknown KINGDOM	Bacteria	Caldanaerobacter subterraneus subsp. tengcongensis	HG2691919;	0	2.411e-05	0	0.00023995	0	0	0	0	2.636e-05	6.303e-05	0	0	7.742e-05	8.454e-05	0	0.00014316	0	5.809e-05	2.796e-05	2.929e-05	2.735e-05	2.471e-05	4.883e-05	3.099e-05
Meta-Protein 26865	BLAST_RS8_LACP7 30S ribosomal protein S8 OS=Lachnoclostridium phytofermentans (strain ATCC 700394 / DSM 18823 / ISDg) GN=rpsH PE=3 SV=1_A9KJI0	Complete proteome;RNA-binding;Reference proteome;Ribonucleoprotein;Ribosomal protein;rRNA-binding;	;	K02994;	UniRef50_P14826	UniRef90_A9KJI0	UniRef100_A9KJI0	Clostridium phytofermentans	Clostridium	Clostridiaceae	Clostridiales	Clostridia	Firmicutes	Unknown KINGDOM	Bacteria	Clostridium phytofermentans ISDg	HG1617659;	0	7.233e-05	0	0.00023995	0	0	0	0	0.00013182	9.454e-05	0	0	5.162e-05	2.818e-05	2.475e-05	0.0001718	0	5.809e-05	0	0	2.735e-05	0	0.00012208	0
Meta-Protein 11694	BLAST_MEPA_STAA3 Multidrug export protein MepA OS=Staphylococcus aureus (strain USA300) GN=mepA PE=3 SV=1_Q2FJS9	Antibiotic resistance;Cell membrane;Complete proteome;Membrane;Reference proteome;Transmembrane;Transmembrane helix;Transport;	;	;	UniRef50_Q4L8N9	UniRef90_Q4L8N9	UniRef100_Q4L8N9	Staphylococcus haemolyticus	Staphylococcus	Staphylococcaceae	Bacillales	Bacilli	Firmicutes	Unknown KINGDOM	Bacteria	Staphylococcus haemolyticus JCSC1435	HG4883717;	2.564e-05	2.411e-05	0	2.999e-05	3.419e-05	7.575e-05	0	0	0	3.151e-05	0	3.45e-05	2.581e-05	2.818e-05	0	0.00011453	7.79e-05	0	0	0	2.735e-05	2.471e-05	0	6.198e-05
Meta-Protein 25616	BLAST_PGK_CLONN Phosphoglycerate kinase OS=Clostridium novyi (strain NT) GN=pgk PE=3 SV=1_A0PYP1	ATP-binding;Complete proteome;Cytoplasm;Glycolysis;Kinase;Nucleotide-binding;Reference proteome;Transferase;	2.7.2.3;	K00927;	UniRef50_Q9SAJ4	EMPTY	EMPTY	Unknown SPECIES	Unknown GENUS	Unknown FAMILY	Clostridiales	Clostridia	Firmicutes	Unknown KINGDOM	Bacteria	Unknown SUBSPECIES	HG4639721;	0	0	6.876e-05	0.00014997	3.419e-05	0	0	0	0	0.00015757	0	0	0.00010323	0	2.475e-05	2.863e-05	0.00011685	0	0	0	0	2.471e-05	4.883e-05	0
Meta-Protein 38166	BLAST_G3P_RALSO Glyceraldehyde-3-phosphate dehydrogenase OS=Ralstonia solanacearum (strain GMI1000) GN=gapA PE=3 SV=2_P52694	Complete proteome;Cytoplasm;Glycolysis;NAD;Nucleotide-binding;Oxidoreductase;Reference proteome;	1.2.1.12;	K00134;	UniRef50_P00360	UniRef90_P52694	UniRef100_P52694	Ralstonia solanacearum	Ralstonia	Burkholderiaceae	Burkholderiales	Betaproteobacteria	Proteobacteria	Unknown KINGDOM	Bacteria	Ralstonia solanacearum GMI1000	HG1255621;	0	0.00016877	6.876e-05	0	0	0	0	0	2.636e-05	9.454e-05	0	0	0	0	7.424e-05	0	0	0	0	0	0.00013674	9.886e-05	0	0
Meta-Protein 4125	BLAST_FLA_BACHD Flagellin OS=Bacillus halodurans (strain ATCC BAA-125 / DSM 18197 / FERM 7344 / JCM 9153 / C-125) GN=hag PE=1 SV=1_Q05203	Bacterial flagellum;Complete proteome;Direct protein sequencing;Reference proteome;Secreted;	;	;K02406;	EMPTY	EMPTY	EMPTY	Unknown SPECIES	Unknown GENUS	Unknown FAMILY	Unknown ORDER	Unknown CLASS	Unknown PHYLUM	Unknown KINGDOM	Bacteria	Unknown SUBSPECIES	HG3656287;HG4541777;	0	0	0	0	0	0	0	0	0	0	0	0	0	0	0	0.0001718	0	0	5.591e-05	0	0	0	0	0
Meta-Protein 36854	BLAST_RLMG_PSEMY Ribosomal RNA large subunit methyltransferase G OS=Pseudomonas mendocina (strain ymp) GN=rlmG PE=3 SV=2_A4XQA3	Complete proteome;Methyltransferase;Reference proteome;S-adenosyl-L-methionine;Transferase;rRNA processing;	2.1.1.-;	;	UniRef50_O34331	UniRef90_O34331	UniRef100_O34331	Bacillus subtilis subsp. subtilis str. 168	Bacillus	Bacillaceae	Bacillales	Bacilli	Firmicutes	Unknown KINGDOM	Bacteria	Bacillus subtilis subsp. subtilis	HG2427233;	0	4.822e-05	4.584e-05	0	3.419e-05	0	0.00013769	0	2.636e-05	0	0	6.901e-05	0	2.818e-05	2.475e-05	0	0	2.904e-05	5.591e-05	2.929e-05	0.00010939	4.943e-05	2.442e-05	0
Meta-Protein 2405	BLAST_PTGA_SHIFL PTS system glucose-specific EIIA component OS=Shigella flexneri GN=crr PE=3 SV=2_P69785	3D-structure;Complete proteome;Cytoplasm;Direct protein sequencing;Kinase;Metal-binding;Phosphoprotein;Phosphotransferase system;Reference proteome;Sugar transport;Transferase;Transport;Zinc;	;	K02777;	UniRef50_P0A284	UniRef90_P0A284	UniRef100_P69784	Unknown SPECIES	Unknown GENUS	Enterobacteriaceae	Enterobacteriales	Gammaproteobacteria	Proteobacteria	Unknown KINGDOM	Bacteria	Unknown SUBSPECIES	HG2199057;HG2184671;	0	0.00012055	0	0	0.00010256	0.0001515	0.00013769	0	0	0	0	0	0	0.00011271	0	0	0	0.00011617	0	0	0	0	0	0
Meta-Protein 49165	BLAST_GPMA_LACAC 2,3-bisphosphoglycerate-dependent phosphoglycerate mutase OS=Lactobacillus acidophilus (strain ATCC 700396 / NCK56 / N2 / NCFM) GN=gpmA PE=3 SV=1_Q5FMJ3	Complete proteome;Gluconeogenesis;Glycolysis;Isomerase;Reference proteome;	5.4.2.11;	K01834;	UniRef50_P82612	UniRef90_Q5FMJ3	UniRef100_Q5FMJ3	Lactobacillus acidophilus	Lactobacillus	Lactobacillaceae	Lactobacillales	Bacilli	Firmicutes	Unknown KINGDOM	Bacteria	Lactobacillus acidophilus NCFM	HG3300684;	0	0	0	0	0	0	0	0	0	0	0	0	0	0	0	0	0	0	0	2.929e-05	0	0	0.00097663	0
Meta-Protein 8981	BLAST_PSS_BACSU CDP-diacylglycerol--serine O-phosphatidyltransferase OS=Bacillus subtilis (strain 168) GN=pssA PE=3 SV=1_P39823	Cell membrane;Complete proteome;Lipid biosynthesis;Lipid metabolism;Membrane;Phospholipid biosynthesis;Phospholipid metabolism;Reference proteome;Transferase;Transmembrane;Transmembrane helix;	2.7.8.8;	K17103;	UniRef50_P39823	UniRef90_P39823	UniRef100_P39823	Bacillus subtilis subsp. subtilis str. 168	Bacillus	Bacillaceae	Bacillales	Bacilli	Firmicutes	Unknown KINGDOM	Bacteria	Bacillus subtilis subsp. subtilis	HG3186802;	2.564e-05	2.411e-05	0	5.999e-05	0.00010256	0	0	5.299e-05	7.909e-05	6.303e-05	9.429e-05	3.45e-05	0	0	0	8.59e-05	0	0	2.796e-05	5.858e-05	5.47e-05	0	0	0
Meta-Protein 282	BLAST_MFD_STAES Transcription-repair-coupling factor OS=Staphylococcus epidermidis (strain ATCC 12228) GN=mfd PE=3 SV=1_Q8CMT1	ATP-binding;Complete proteome;Cytoplasm;DNA damage;DNA repair;DNA-binding;Helicase;Hydrolase;Nucleotide-binding;Reference proteome;	3.6.4.-;	K03723;	UniRef50_P37474	UniRef90_Q8CMT1	UniRef100_Q5HRQ2	Staphylococcus epidermidis	Staphylococcus	Staphylococcaceae	Bacillales	Bacilli	Firmicutes	Unknown KINGDOM	Bacteria	Staphylococcus epidermidis RP62A	HG1916452;HG2970769;	2.564e-05	2.411e-05	0	5.999e-05	0.00010256	0	0	5.299e-05	7.909e-05	6.303e-05	9.429e-05	3.45e-05	0	0	0	8.59e-05	0	0	2.796e-05	5.858e-05	5.47e-05	0	0	0
Meta-Protein 53390	BLAST_MIAB_CALS8 tRNA-2-methylthio-N(6)-dimethylallyladenosine synthase OS=Caldicellulosiruptor saccharolyticus (strain ATCC 43494 / DSM 8903 / Tp8T 6331) GN=miaB PE=3 SV=1_A4XL48	4Fe-4S;Complete proteome;Cytoplasm;Iron;Iron-sulfur;Metal-binding;Reference proteome;S-adenosyl-L-methionine;Transferase;tRNA processing;	2.8.4.3;	K06168;	UniRef50_B1KSA4	UniRef90_B1KSA4	UniRef100_A7FUL1	Clostridium botulinum	Clostridium	Clostridiaceae	Clostridiales	Clostridia	Firmicutes	Unknown KINGDOM	Bacteria	Clostridium botulinum A	HG5011200;	0	0	0	0	0	0	0	0	0	0	0	0	0	0	0.00034646	0	0	0	0	0	0	0	0.00031741	0
Meta-Protein 14798	BLAST_MTAB_BACSU Threonylcarbamoyladenosine tRNA methylthiotransferase MtaB OS=Bacillus subtilis (strain 168) GN=mtaB PE=1 SV=1_P54462	4Fe-4S;Complete proteome;Cytoplasm;Iron;Iron-sulfur;Metal-binding;Reference proteome;S-adenosyl-L-methionine;Transferase;tRNA processing;	2.8.4.5;	K18707;	UniRef50_P54462	UniRef90_P54462	UniRef100_P54462	Bacillus subtilis subsp. subtilis str. 168	Bacillus	Bacillaceae	Bacillales	Bacilli	Firmicutes	Unknown KINGDOM	Bacteria	Bacillus subtilis subsp. subtilis	HG4824405;	5.128e-05	2.411e-05	0	5.999e-05	3.419e-05	7.575e-05	5.508e-05	0	5.273e-05	6.303e-05	9.429e-05	3.45e-05	0	0	0	5.727e-05	0	0	0	0	0.00010939	0	0	0
Meta-Protein 21127	BLAST_ISPA_GEOSE Farnesyl diphosphate synthase OS=Geobacillus stearothermophilus PE=1 SV=1_Q08291	3D-structure;Cytoplasm;Direct protein sequencing;Isoprene biosynthesis;Magnesium;Metal-binding;Transferase;	2.5.1.10;	;	UniRef50_Q08291	UniRef90_Q08291	UniRef100_Q08291	Geobacillus stearothermophilus	Geobacillus	Bacillaceae	Bacillales	Bacilli	Firmicutes	Unknown KINGDOM	Bacteria	Unknown SUBSPECIES	HG3842184;	0	2.411e-05	2.292e-05	0	0.00017093	7.575e-05	5.508e-05	0	0	0	0	3.45e-05	2.581e-05	2.818e-05	0	0	0.0001558	0	5.591e-05	0	0	0	0	0
Meta-Protein 382	BLAST_DPO4_CLOAB DNA polymerase IV OS=Clostridium acetobutylicum (strain ATCC 824 / DSM 792 / JCM 1419 / LMG 5710 / VKM B-1787) GN=dinB PE=3 SV=1_Q97MB3	Complete proteome;Cytoplasm;DNA damage;DNA repair;DNA replication;DNA-binding;DNA-directed DNA polymerase;Magnesium;Metal-binding;Mutator protein;Nucleotidyltransferase;Reference proteome;Transferase;	2.7.7.7;	K02346;	UniRef50_Q97MB3	UniRef90_Q97MB3	UniRef100_Q97MB3	Clostridium acetobutylicum	Clostridium	Clostridiaceae	Clostridiales	Clostridia	Firmicutes	Unknown KINGDOM	Bacteria	Clostridium acetobutylicum ATCC 824	HG4650417;HG4721892;	2.564e-05	2.411e-05	2.292e-05	0	3.419e-05	3.787e-05	0	5.299e-05	2.636e-05	3.151e-05	0	0.00010351	2.581e-05	5.636e-05	0	2.863e-05	0.00011685	0	5.591e-05	0	0	2.471e-05	0	3.099e-05
Meta-Protein 17952	BLAST_BBEX_BACSU Bacillibactin exporter OS=Bacillus subtilis (strain 168) GN=ymfD PE=1 SV=2_O31762	Cell membrane;Complete proteome;Membrane;Reference proteome;Transmembrane;Transmembrane helix;Transport;	;	K08221;	UniRef50_O31762	UniRef90_O31762	UniRef100_O31762	Bacillus subtilis subsp. subtilis str. 168	Bacillus	Bacillaceae	Bacillales	Bacilli	Firmicutes	Unknown KINGDOM	Bacteria	Bacillus subtilis subsp. subtilis	HG4585826;	2.564e-05	0	6.876e-05	0	3.419e-05	0	2.754e-05	0	5.273e-05	0.00012606	3.143e-05	0	0	0	0	5.727e-05	0	0	0	0	8.205e-05	2.471e-05	2.442e-05	0
Meta-Protein 10471	BLAST_ARCC_STAHJ Carbamate kinase OS=Staphylococcus haemolyticus (strain JCSC1435) GN=arcC PE=3 SV=2_Q4L9V7	ATP-binding;Arginine metabolism;Cytoplasm;Kinase;Nucleotide-binding;Transferase;	2.7.2.2;	K00926;	UniRef50_Q2FHR7	UniRef90_Q2FHR7	UniRef100_Q6GHR6	Staphylococcus aureus subsp. aureus MRSA252	Staphylococcus	Staphylococcaceae	Bacillales	Bacilli	Firmicutes	Unknown KINGDOM	Bacteria	Staphylococcus aureus subsp. aureus	HG3965736;	0.00010256	2.411e-05	0	0	3.419e-05	0.00011362	0	0	5.273e-05	3.151e-05	3.143e-05	0	5.162e-05	0	2.475e-05	5.727e-05	0	8.713e-05	2.796e-05	0	2.735e-05	0	0	0
Meta-Protein 1181	BLAST_RS18_LACP7 30S ribosomal protein S18 OS=Lachnoclostridium phytofermentans (strain ATCC 700394 / DSM 18823 / ISDg) GN=rpsR PE=3 SV=2_A9KKC8	Complete proteome;RNA-binding;Reference proteome;Ribonucleoprotein;Ribosomal protein;rRNA-binding;	;	K02963;	EMPTY	EMPTY	EMPTY	Unknown SPECIES	Clostridium	Clostridiaceae	Clostridiales	Clostridia	Firmicutes	Unknown KINGDOM	Bacteria	Unknown SUBSPECIES	HG1157142;HG0465446;HG0883092;HG0886228;	0	0	4.584e-05	2.999e-05	3.419e-05	0	0	0	0	3.151e-05	0	0	2.581e-05	2.818e-05	4.949e-05	0	0.00011685	2.904e-05	2.796e-05	2.929e-05	0	2.471e-05	0	6.198e-05
Meta-Protein 17608	BLAST_SUSC_BACTN TonB-dependent receptor SusC OS=Bacteroides thetaiotaomicron (strain ATCC 29148 / DSM 2079 / NCTC 10582 / E50 / VPI-5482) GN=susC PE=1 SV=1_Q8A1G1	Carbohydrate metabolism;Cell outer membrane;Complete proteome;Membrane;Receptor;Reference proteome;Signal;TonB box;Transmembrane;Transmembrane beta strand;Transport;	;	K21573;	UniRef50_Q8A1G1	UniRef90_Q8A1G1	UniRef100_Q8A1G1	Bacteroides thetaiotaomicron	Bacteroides	Bacteroidaceae	Bacteroidales	Bacteroidia	Bacteroidetes	Unknown KINGDOM	Bacteria	Bacteroides thetaiotaomicron VPI-5482	HG5541531;	5.128e-05	0.00021699	4.584e-05	0	0	0	0	0	0	6.303e-05	0	0	7.742e-05	0	9.899e-05	0	0	0	0	0	0.00013674	0.00012357	0	0
Meta-Protein 26729	BLAST_RL6_CLOTE 50S ribosomal protein L6 OS=Clostridium tetani (strain Massachusetts / E88) GN=rplF PE=3 SV=1_Q890Q0	Complete proteome;RNA-binding;Reference proteome;Ribonucleoprotein;Ribosomal protein;rRNA-binding;	;	K02933;	UniRef50_P46898	UniRef90_Q97EJ3	UniRef100_Q97EJ3	Clostridium acetobutylicum	Clostridium	Clostridiaceae	Clostridiales	Clostridia	Firmicutes	Unknown KINGDOM	Bacteria	Clostridium acetobutylicum ATCC 824	HG2370051;	0	2.411e-05	4.584e-05	0.00011998	0	0	0	0	5.273e-05	9.454e-05	0	0	2.581e-05	2.818e-05	2.475e-05	2.863e-05	7.79e-05	5.809e-05	0	2.929e-05	2.735e-05	4.943e-05	2.442e-05	3.099e-05
Meta-Protein 2321	BLAST_RL24_AGARV 50S ribosomal protein L24 OS=Agathobacter rectalis (strain ATCC 33656 / DSM 3377 / JCM 17463 / KCTC 5835 / VPI 0990) GN=rplX PE=3 SV=1_C4ZBT0	Complete proteome;RNA-binding;Reference proteome;Ribonucleoprotein;Ribosomal protein;rRNA-binding;	;	K02895;	UniRef50_B0U5L0	UniRef90_C4ZBT0	UniRef100_C4ZBT0	Eubacterium rectale	Eubacterium	Eubacteriaceae	Clostridiales	Clostridia	Firmicutes	Unknown KINGDOM	Bacteria	Eubacterium rectale ATCC 33656	HG1140441;HG1147604;	0	4.822e-05	9.168e-05	0	0	0	0	0	2.636e-05	0	0	0	0	0	2.475e-05	5.727e-05	7.79e-05	2.904e-05	0	0	8.205e-05	0	0	0
Meta-Protein 9890	BLAST_COAD_METKA Phosphopantetheine adenylyltransferase OS=Methanopyrus kandleri (strain AV19 / DSM 6324 / JCM 9639 / NBRC 100938) GN=coaD PE=3 SV=1_Q8TGY4	ATP-binding;Carbohydrate metabolism;Complete proteome;Kinase;Multifunctional enzyme;Nucleotide-binding;Nucleotidyltransferase;Reference proteome;Transferase;	2.7.1.167;2.7.7.70;	K03272;	UniRef50_A8EVR4	UniRef90_A8EVR4	UniRef100_A8EVR4	Arcobacter butzleri	Arcobacter	Campylobacteraceae	Campylobacterales	Epsilonproteobacteria	Proteobacteria	Unknown KINGDOM	Bacteria	Arcobacter butzleri RM4018	HG5004066;	0.00010256	0	0	0	3.419e-05	0	2.754e-05	7.949e-05	0	0	9.429e-05	0	0	0	0	0	3.895e-05	0	0	0	0	0	0	0
Meta-Protein 16675	BLAST_EFTU_LYSSC Elongation factor Tu OS=Lysinibacillus sphaericus (strain C3-41) GN=tuf PE=3 SV=1_B1HMZ0	Complete proteome;Cytoplasm;Elongation factor;GTP-binding;Nucleotide-binding;Protein biosynthesis;Reference proteome;	;	K02358;	UniRef50_Q5SHN6	UniRef90_A4J0Z5	UniRef100_A4J0Z5	Desulfotomaculum reducens	Desulfotomaculum	Peptococcaceae	Clostridiales	Clostridia	Firmicutes	Unknown KINGDOM	Bacteria	Desulfotomaculum reducens MI-1	HG2796415;	5.128e-05	0	2.292e-05	0	0	7.575e-05	0	0	0	6.303e-05	0	0	7.742e-05	0	0	2.863e-05	0	2.904e-05	0	0	5.47e-05	4.943e-05	4.883e-05	0
Meta-Protein 27038	BLAST_G3P_CLOPA Glyceraldehyde-3-phosphate dehydrogenase OS=Clostridium pasteurianum GN=gap PE=1 SV=1_Q59309	Cytoplasm;Direct protein sequencing;Glycolysis;NAD;Nucleotide-binding;Oxidoreductase;	1.2.1.12;	;	UniRef50_P0C0G6	UniRef90_O52631	UniRef100_Q59309	Clostridium pasteurianum	Clostridium	Clostridiaceae	Clostridiales	Clostridia	Firmicutes	Unknown KINGDOM	Bacteria	Unknown SUBSPECIES	HG4255547;	0	0	0	0	0	0	0	0	0.00026364	0	0	0	0.00012904	0	0	0	0	0	0	0	0	0	0	0
Meta-Protein 9237	BLAST_DPO1_CALBD DNA polymerase I OS=Caldicellulosiruptor bescii (strain ATCC BAA-1888 / DSM 6725 / Z-1320) GN=polA PE=3 SV=2_Q59156	3D-structure;Complete proteome;DNA damage;DNA repair;DNA replication;DNA-binding;DNA-directed DNA polymerase;Direct protein sequencing;Exonuclease;Hydrolase;Nuclease;Nucleotidyltransferase;Reference proteome;Transferase;	2.7.7.7;	;K02335;	EMPTY	EMPTY	EMPTY	Unknown SPECIES	Unknown GENUS	Unknown FAMILY	Unknown ORDER	Unknown CLASS	Unknown PHYLUM	Unknown KINGDOM	Bacteria	Unknown SUBSPECIES	HG5479150;	2.564e-05	2.411e-05	0	2.999e-05	6.837e-05	7.575e-05	5.508e-05	0	2.636e-05	3.151e-05	3.143e-05	6.901e-05	5.162e-05	0	0	5.727e-05	0	0	0	5.858e-05	2.735e-05	0	0	0
Meta-Protein 15337	BLAST_G3P_CAVPO Glyceraldehyde-3-phosphate dehydrogenase (Fragment) OS=Cavia porcellus GN=GAPDH PE=2 SV=2_P70685	Complete proteome;Cytoplasm;Glycolysis;NAD;Nucleotide-binding;Oxidoreductase;Reference proteome;	1.2.1.12;	K00134;	UniRef50_P00360	UniRef90_P52694	UniRef100_P52694	Ralstonia solanacearum	Ralstonia	Burkholderiaceae	Burkholderiales	Betaproteobacteria	Proteobacteria	Unknown KINGDOM	Bacteria	Ralstonia solanacearum GMI1000	HG4248144;	2.564e-05	0.00016877	2.292e-05	0	0	0	0	0	2.636e-05	0.00012606	0	0	0	0	9.899e-05	0	0	0	0	2.929e-05	8.205e-05	0.00012357	0	0
Meta-Protein 26578	EFTU_HERAU Elongation factor Tu OS=Herpetosiphon aurantiacus GN=tuf PE=3 SV=1	Cytoplasm;Elongation factor;GTP-binding;Nucleotide-binding;Protein biosynthesis;	;	;	UniRef50_Q5SHN6	UniRef90_P42477	UniRef100_P42477	Herpetosiphon aurantiacus	Herpetosiphon	Herpetosiphonaceae	Herpetosiphonales	Chloroflexi	Chloroflexi	Unknown KINGDOM	Bacteria	Unknown SUBSPECIES	P42477;	0	2.411e-05	2.292e-05	2.999e-05	6.837e-05	0	2.754e-05	0	0	0	9.429e-05	0	0.00010323	5.636e-05	2.475e-05	2.863e-05	0.00011685	0	5.591e-05	2.929e-05	0	0	4.883e-05	0
Meta-Protein 46494	BLAST_SUSE_BACTN Outer membrane protein SusE OS=Bacteroides thetaiotaomicron (strain ATCC 29148 / DSM 2079 / NCTC 10582 / E50 / VPI-5482) GN=susE PE=1 SV=1_G8JZT0	3D-structure;Carbohydrate metabolism;Cell outer membrane;Complete proteome;Lipoprotein;Membrane;Palmitate;Reference proteome;Signal;	;	K21571;	UniRef50_G8JZT0	UniRef90_G8JZT0	UniRef100_G8JZT0	Bacteroides thetaiotaomicron	Bacteroides	Bacteroidaceae	Bacteroidales	Bacteroidia	Bacteroidetes	Unknown KINGDOM	Bacteria	Bacteroides thetaiotaomicron VPI-5482	HG4735507;	0	0	0	0	0	0	0	0	0	0	0	0	0	0	0	0	0	0	0	0	0	0	4.883e-05	0
Meta-Protein 54136	BLAST_IABF2_BACSU Intracellular exo-alpha-L-arabinofuranosidase 2 OS=Bacillus subtilis (strain 168) GN=abf2 PE=1 SV=2_P94552	Carbohydrate metabolism;Complete proteome;Cytoplasm;Disulfide bond;Glycosidase;Hydrolase;Reference proteome;	3.2.1.55;	K01209;	UniRef50_P94552	UniRef90_P94552	UniRef100_P94552	Bacillus subtilis subsp. subtilis str. 168	Bacillus	Bacillaceae	Bacillales	Bacilli	Firmicutes	Unknown KINGDOM	Bacteria	Bacillus subtilis subsp. subtilis	HG5055102;	0	0	0	0	0	0.00049237	0	0	0	0	0	0	0	0	0	0	0.00027265	0	0	0	0	0	2.442e-05	0
Meta-Protein 2394	BLAST_RS3_ENT38 30S ribosomal protein S3 OS=Enterobacter sp. (strain 638) GN=rpsC PE=3 SV=1_A4WFC2	3D-structure;Complete proteome;Direct protein sequencing;RNA-binding;Reference proteome;Ribonucleoprotein;Ribosomal protein;rRNA-binding;	;	K02982;	UniRef50_B0JHZ7	UniRef90_A1JS29	EMPTY	Unknown SPECIES	Unknown GENUS	Enterobacteriaceae	Enterobacteriales	Gammaproteobacteria	Proteobacteria	Unknown KINGDOM	Bacteria	Unknown SUBSPECIES	HG3224851;HG3188342;Q2NQM8;HG2083025;	0	9.644e-05	0	2.999e-05	0	0.00018937	0.00022031	0	0	0	0	0	0	0.00016907	0	0	0	0	0	0	0	0	0	0
Meta-Protein 50311	BLAST_HTRA_LACHE Serine protease Do-like HtrA OS=Lactobacillus helveticus GN=htrA PE=3 SV=2_Q9Z4H7	Complete proteome;Hydrolase;Periplasm;Protease;Reference proteome;Repeat;Serine protease;Signal;Stress response;	3.4.21.107;	K04771;	UniRef50_E1V4H2	UniRef90_E1V4H2	UniRef100_E1V4H2	Halomonas elongata	Halomonas	Halomonadaceae	Oceanospirillales	Gammaproteobacteria	Proteobacteria	Unknown KINGDOM	Bacteria	Halomonas elongata DSM 2581	HG5122710;	0	0	0.00016044	0	0	0	0	0	0	0	0	0	0	0	0.00012373	0	0	0	0	0	0	0	0.00012208	0
Meta-Protein 619	BLAST_ASPA_ECOLI Aspartate ammonia-lyase OS=Escherichia coli (strain K12) GN=aspA PE=1 SV=1_P0AC38	Complete proteome;Lyase;Reference proteome;	4.3.1.1;	K01744;	UniRef50_P56149	UniRef90_P56149	EMPTY	Helicobacter pylori	Helicobacter	Helicobacteraceae	Campylobacterales	Epsilonproteobacteria	Proteobacteria	Unknown KINGDOM	Bacteria	Unknown SUBSPECIES	HG4948039;HG4938268;	0.0002564	0.00014466	6.876e-05	0	0	0	0	0	0	0	0	0	0.00010323	0	0.00017323	0	0	0	0	0	0	0	0	0
Meta-Protein 12038	BLAST_DHKG_DICDI Hybrid signal transduction histidine kinase G OS=Dictyostelium discoideum GN=dhkG PE=3 SV=1_Q54Q69	ATP-binding;Cell inner membrane;Cell membrane;Hydrolase;Kinase;Membrane;Nucleotide-binding;Phosphoprotein;Protein phosphatase;Transferase;Transmembrane;Transmembrane helix;Two-component regulatory system;	2.7.13.3;3.1.3.-;	K10909;	UniRef50_P54302	UniRef90_Q7MD16	UniRef100_Q8D5Z6	Vibrio vulnificus	Vibrio	Vibrionaceae	Vibrionales	Gammaproteobacteria	Proteobacteria	Unknown KINGDOM	Bacteria	Vibrio vulnificus CMCP6	HG5489448;	5.128e-05	2.411e-05	0	0	3.419e-05	0	0.00019277	2.65e-05	0	0	9.429e-05	3.45e-05	2.581e-05	2.818e-05	0	0	7.79e-05	0	2.796e-05	2.929e-05	0	0	0	0
Meta-Protein 10448	BLAST_SBCD_RHOCB Nuclease SbcCD subunit D OS=Rhodobacter capsulatus (strain ATCC BAA-309 / NBRC 16581 / SB1003) GN=sbcD PE=3 SV=1_O68033	Complete proteome;DNA recombination;DNA replication;Endonuclease;Exonuclease;Hydrolase;Nuclease;Reference proteome;	;	K03547;	UniRef50_Q49XE0	UniRef90_Q5HPJ4	UniRef100_Q5HPJ4	Staphylococcus epidermidis	Staphylococcus	Staphylococcaceae	Bacillales	Bacilli	Firmicutes	Unknown KINGDOM	Bacteria	Unknown SUBSPECIES	HG4453970;	5.128e-05	4.822e-05	0	0	3.419e-05	0.00011362	0	0	5.273e-05	0	0	0	2.581e-05	0	0	0	0.0001558	0	5.591e-05	0	0	0	0	0
Meta-Protein 18773	BLAST_YFKQ_BACSU Uncharacterized membrane protein YfkQ OS=Bacillus subtilis (strain 168) GN=yfkQ PE=3 SV=1_O34486	Cell membrane;Complete proteome;Germination;Membrane;Reference proteome;Transmembrane;Transmembrane helix;	;	K06295;	UniRef50_P49939	UniRef90_P49939	UniRef100_P49939	Bacillus subtilis subsp. subtilis str. 168	Bacillus	Bacillaceae	Bacillales	Bacilli	Firmicutes	Unknown KINGDOM	Bacteria	Bacillus subtilis subsp. subtilis	HG5085084;	0	2.411e-05	2.292e-05	2.999e-05	3.419e-05	3.787e-05	5.508e-05	0	5.273e-05	6.303e-05	3.143e-05	0	7.742e-05	0	0	0	0	2.904e-05	2.796e-05	0	5.47e-05	4.943e-05	0	3.099e-05
Meta-Protein 2400	BLAST_RISB_PROMH 6,7-dimethyl-8-ribityllumazine synthase OS=Proteus mirabilis (strain HI4320) GN=ribH PE=3 SV=1_B4EU19	Complete proteome;Reference proteome;Riboflavin biosynthesis;Transferase;	2.5.1.78;	K00794;	EMPTY	EMPTY	EMPTY	Unknown SPECIES	Unknown GENUS	Enterobacteriaceae	Enterobacteriales	Gammaproteobacteria	Proteobacteria	Unknown KINGDOM	Bacteria	Unknown SUBSPECIES	HG2002788;HG2533264;	0	0.00012055	0	0	0	0.00018937	0.00030292	0	0	0	0	0	0	0.00016907	0	0	0	5.809e-05	0	0	0	0	0	0
Meta-Protein 26508	BLAST_RL4_AGARV 50S ribosomal protein L4 OS=Agathobacter rectalis (strain ATCC 33656 / DSM 3377 / JCM 17463 / KCTC 5835 / VPI 0990) GN=rplD PE=3 SV=1_C4ZBD5	Complete proteome;RNA-binding;Reference proteome;Ribonucleoprotein;Ribosomal protein;rRNA-binding;	;	K02926;	UniRef50_P28601	UniRef90_C4ZBD5	UniRef100_C4ZBD5	Eubacterium rectale	Eubacterium	Eubacteriaceae	Clostridiales	Clostridia	Firmicutes	Unknown KINGDOM	Bacteria	Eubacterium rectale ATCC 33656	HG2815005;	0	0	0.00016044	0	0	3.787e-05	0	0	2.636e-05	0	6.286e-05	0	2.581e-05	5.636e-05	0.00012373	0	3.895e-05	0.00011617	0	0	0	4.943e-05	2.442e-05	0
Meta-Protein 91189	BLAST_OMP32_DELAC Outer membrane porin protein 32 OS=Delftia acidovorans GN=omp32 PE=1 SV=1_P24305	3D-structure;Cell outer membrane;Direct protein sequencing;Ion transport;Membrane;Porin;Pyrrolidone carboxylic acid;Signal;Transmembrane;Transmembrane beta strand;Transport;	;	;	UniRef50_P24305	UniRef90_P24305	UniRef100_P24305	Delftia acidovorans	Delftia	Comamonadaceae	Burkholderiales	Betaproteobacteria	Proteobacteria	Unknown KINGDOM	Bacteria	Unknown SUBSPECIES	HG4487231;	0	0	0	0	0	0.00026512	0	0	0	6.303e-05	0	0	0	0	0	0	0	0.0008132	0	0	0	7.414e-05	0	0
Meta-Protein 1635	BLAST_G1091_AKKM8 Glycosyl hydrolase family 109 protein 1 OS=Akkermansia muciniphila (strain ATCC BAA-835 / Muc) GN=Amuc_0017 PE=3 SV=1_B2UL75	3D-structure;Complete proteome;Glycosidase;Hydrolase;NAD;Oxidoreductase;Reference proteome;Signal;	1.1.1.18;3.2.1.-;	;K00010;	EMPTY	EMPTY	EMPTY	Unknown SPECIES	Unknown GENUS	Unknown FAMILY	Unknown ORDER	Unknown CLASS	Unknown PHYLUM	Unknown KINGDOM	Bacteria	Unknown SUBSPECIES	HG5040205;HG4925506;	0	0	0.0007793	0	0	0	0	0	0	0	0	0	2.581e-05	0	0.00049494	0	0	0	0	0	0	0	0	0
Meta-Protein 27761	BLAST_OMPA_THEMA Outer membrane protein alpha OS=Thermotoga maritima (strain ATCC 43589 / MSB8 / DSM 3109 / JCM 10099) GN=omp-alpha PE=1 SV=2_Q01969	Cell outer membrane;Coiled coil;Complete proteome;Direct protein sequencing;Membrane;Reference proteome;Repeat;Signal;Transmembrane;Transmembrane helix;	;	;	UniRef50_Q01969	UniRef90_Q01969	UniRef100_Q01969	Thermotoga maritima	Thermotoga	Thermotogaceae	Thermotogales	Thermotogae	Thermotogae	Unknown KINGDOM	Bacteria	Thermotoga maritima MSB8	HG5600896;	0	0	0	0	0	0	0	0.00060943	0	0	0	0	0	0	0	0	0	0	0	0	0	0	0	0
Meta-Protein 112252	BLAST_FLA_BACSU Flagellin OS=Bacillus subtilis (strain 168) GN=hag PE=1 SV=2_P02968	Bacterial flagellum;Direct protein sequencing;Secreted;	;	;	UniRef50_P80583	UniRef90_P80583	UniRef100_P80583	Clostridium tyrobutyricum	Clostridium	Clostridiaceae	Clostridiales	Clostridia	Firmicutes	Unknown KINGDOM	Bacteria	Unknown SUBSPECIES	HG4737640;	0	0	0	0	0	0	0	0	0	0	0	0	0	0	0	0	0	0	0	0	0	0	0	0
Meta-Protein 12389	BLAST_SAHH_AERPE Adenosylhomocysteinase OS=Aeropyrum pernix (strain ATCC 700893 / DSM 11879 / JCM 9820 / NBRC 100138 / K1) GN=ahcY PE=3 SV=2_Q9YEF2	Direct protein sequencing;NAD;Oxidoreductase;	1.1.1.-;	;	UniRef50_G9EZR6	UniRef90_G9EZR6	UniRef100_G9EZR6	Clostridium sporogenes	Clostridium	Clostridiaceae	Clostridiales	Clostridia	Firmicutes	Unknown KINGDOM	Bacteria	Clostridium sporogenes PA 3679	HG4185803;	0.00046153	0.00012055	0	0	0	0	0	0	0	0	0	0	0.00020646	0	0	0	0	0	0	0	0	0	0	0
Meta-Protein 2163	BLAST_OMPX_SHIFL Outer membrane protein X OS=Shigella flexneri GN=ompX PE=3 SV=1_P0A920	3D-structure;Cell outer membrane;Complete proteome;Direct protein sequencing;Membrane;Reference proteome;Signal;Transmembrane;Transmembrane beta strand;Transmembrane helix;	;	;K11934;	UniRef50_P25253	EMPTY	EMPTY	Unknown SPECIES	Unknown GENUS	Enterobacteriaceae	Enterobacteriales	Gammaproteobacteria	Proteobacteria	Unknown KINGDOM	Bacteria	Unknown SUBSPECIES	HG2268966;HG2251315;	0	0.00014466	0	0	0	0	0.00013769	0	0	0	0	0.00013801	0	0.00014089	0	0	0	0.00011617	0	0	0	0	0	0
Meta-Protein 37914	BLAST_SLAP2_BACAN S-layer protein EA1 OS=Bacillus anthracis GN=eag PE=3 SV=1_P94217	3D-structure;Cell wall;Complete proteome;Direct protein sequencing;Glycoprotein;Reference proteome;Repeat;S-layer;Secreted;Signal;	;	;	UniRef50_P49051	UniRef90_P49051	UniRef100_P49051	Bacillus anthracis	Bacillus	Bacillaceae	Bacillales	Bacilli	Firmicutes	Unknown KINGDOM	Bacteria	Unknown SUBSPECIES	HG5463298;	0	4.822e-05	0	0	0.00013675	0	2.754e-05	0	0	0	0	3.45e-05	0	8.454e-05	0	0	7.79e-05	0	8.387e-05	0	0	2.471e-05	0	0
Meta-Protein 56936	BLAST_CYSK2_ORYSJ Cysteine synthase OS=Oryza sativa subsp. japonica GN=RCS3 PE=2 SV=1_Q9XEA8	3D-structure;Amino-acid biosynthesis;Complete proteome;Cysteine biosynthesis;Pyridoxal phosphate;Reference proteome;Transferase;	2.5.1.47;	K01738;	UniRef50_P0A535	UniRef90_P0A535	UniRef100_P0A535	Mycobacterium tuberculosis complex	Mycobacterium	Mycobacteriaceae	Actinomycetales	Actinobacteria	Actinobacteria	Unknown KINGDOM	Bacteria	Unknown SUBSPECIES	HG4016512;	0	0	0	0	0	0	0	0	0	0	0.00012572	0	0	0	0	0.00020043	0	0	0	0	0	0	0	3.099e-05
Meta-Protein 26982	BLAST_PTXA_BACSU Putative phosphotransferase enzyme IIA component YyzE OS=Bacillus subtilis (strain 168) GN=yyzE PE=3 SV=1_O32292	Complete proteome;Cytoplasm;Kinase;Metal-binding;Phosphoprotein;Phosphotransferase system;Reference proteome;Sugar transport;Transferase;Transport;Zinc;	;	K02777;	UniRef50_Q9KCQ4	UniRef90_Q9KCQ4	UniRef100_Q9KCQ4	Bacillus halodurans	Bacillus	Bacillaceae	Bacillales	Bacilli	Firmicutes	Unknown KINGDOM	Bacteria	Bacillus halodurans C-125	HG2265256;	0	0	0	0	0	0	0	0	0	0	0	0	2.581e-05	0	2.475e-05	0	0	0	0	0	0	7.414e-05	0	0
Meta-Protein 16761	BLAST_SCRR_STRMU Sucrose operon repressor OS=Streptococcus mutans serotype c (strain ATCC 700610 / UA159) GN=scrR PE=4 SV=2_Q54430	Complete proteome;DNA-binding;Reference proteome;Repressor;Transcription;Transcription regulation;	;	K03484;	UniRef50_Q54430	UniRef90_Q54430	UniRef100_Q54430	Streptococcus mutans	Streptococcus	Streptococcaceae	Lactobacillales	Bacilli	Firmicutes	Unknown KINGDOM	Bacteria	Streptococcus mutans UA159	HG4109918;	2.564e-05	4.822e-05	0	5.999e-05	6.837e-05	3.787e-05	5.508e-05	7.949e-05	0	0	6.286e-05	0.00013801	0	0	0	5.727e-05	0	0	2.796e-05	0	0	0	0	0
Meta-Protein 68960	BLAST_CDGT_GEOSE Cyclomaltodextrin glucanotransferase OS=Geobacillus stearothermophilus GN=cgt PE=1 SV=1_P31797	3D-structure;Carbohydrate metabolism;Direct protein sequencing;Disulfide bond;Glycosidase;Hydrolase;Metal-binding;Multifunctional enzyme;Polysaccharide degradation;Repeat;Secreted;Signal;	3.2.1.1;3.2.1.2;	;	UniRef50_P21543	UniRef90_P21543	UniRef100_P21543	Paenibacillus polymyxa	Paenibacillus	Paenibacillaceae	Bacillales	Bacilli	Firmicutes	Unknown KINGDOM	Bacteria	Unknown SUBSPECIES	HG5452397;	0	0	0	0	0	0	0	0	0	0	0	0	0	0	2.475e-05	0	0	0	0	0	0	0.00091444	0	0
Meta-Protein 12093	BLAST_YBHJ_ECOLI Uncharacterized protein YbhJ OS=Escherichia coli (strain K12) GN=ybhJ PE=3 SV=2_P75764	Complete proteome;Iron;Iron-sulfur;Metal-binding;Reference proteome;	;	K01681;	UniRef50_P75764	UniRef90_P75764	UniRef100_P75764	Escherichia coli	Escherichia	Enterobacteriaceae	Enterobacteriales	Gammaproteobacteria	Proteobacteria	Unknown KINGDOM	Bacteria	Escherichia coli K-12	HG5426373;	2.564e-05	4.822e-05	2.292e-05	0	0	3.787e-05	0	0	2.636e-05	0	0	6.901e-05	5.162e-05	0	0	2.863e-05	0	5.809e-05	5.591e-05	2.929e-05	2.735e-05	2.471e-05	2.442e-05	3.099e-05
Meta-Protein 10391	NIFB_RHIME FeMo cofactor biosynthesis protein NifB OS=Rhizobium meliloti (strain 1021) GN=nifB PE=3 SV=2	4Fe-4S;Complete proteome;Iron;Iron-sulfur;Lyase;Metal-binding;Nitrogen fixation;Plasmid;Reference proteome;S-adenosyl-L-methionine;	4.-.-.-;	K02585;	UniRef50_P27714	UniRef90_P09824	UniRef100_P09824	Sinorhizobium meliloti	Sinorhizobium	Rhizobiaceae	Rhizobiales	Alphaproteobacteria	Proteobacteria	Unknown KINGDOM	Bacteria	Sinorhizobium meliloti 1021	P09824;	2.564e-05	4.822e-05	2.292e-05	0	3.419e-05	0	2.754e-05	0	2.636e-05	6.303e-05	6.286e-05	6.901e-05	2.581e-05	2.818e-05	2.475e-05	0	3.895e-05	5.809e-05	0	0	5.47e-05	7.414e-05	4.883e-05	3.099e-05
Meta-Protein 14934	BLAST_RS20_KINRD 30S ribosomal protein S20 OS=Kineococcus radiotolerans (strain ATCC BAA-149 / DSM 14245 / SRS30216) GN=rpsT PE=3 SV=1_A6WDJ6	Complete proteome;RNA-binding;Reference proteome;Ribonucleoprotein;Ribosomal protein;rRNA-binding;	;	K02968;	UniRef50_A1A1E3	UniRef90_A6WDJ6	UniRef100_A6WDJ6	Kineococcus radiotolerans	Kineococcus	Kineosporiaceae	Actinomycetales	Actinobacteria	Actinobacteria	Unknown KINGDOM	Bacteria	Kineococcus radiotolerans SRS30216	HG0899973;	5.128e-05	0	0.00020628	0	0	0	0	0	7.909e-05	0	0	0	2.581e-05	0	0.00012373	0	0	0	0	0	2.735e-05	0	0	0
Meta-Protein 112835	BLAST_XP55_STRLI Protein XP55 OS=Streptomyces lividans GN=xp55 PE=3 SV=1_P06109	Cell membrane;Complete proteome;Lipoprotein;Membrane;Palmitate;Peptide transport;Protein transport;Reference proteome;Signal;Sporulation;Transport;	;	K16199;	UniRef50_P26906	UniRef90_P26906	UniRef100_P26906	Bacillus subtilis subsp. subtilis str. 168	Bacillus	Bacillaceae	Bacillales	Bacilli	Firmicutes	Unknown KINGDOM	Bacteria	Bacillus subtilis subsp. subtilis	HG5174781;	0	0	0	0	0	0	0	0	0	0.00059878	0	0	0	0	0	0	0	0	0	0	0	0.000346	0	3.099e-05
Meta-Protein 9130	BLAST_BGAL_XANMN Beta-galactosidase OS=Xanthomonas manihotis GN=bga PE=1 SV=1_P48982	Direct protein sequencing;Glycosidase;Hydrolase;Signal;	3.2.1.23;	;	UniRef50_P48982	UniRef90_P48982	UniRef100_P48982	Xanthomonas axonopodis	Xanthomonas	Xanthomonadaceae	Xanthomonadales	Gammaproteobacteria	Proteobacteria	Unknown KINGDOM	Bacteria	Xanthomonas axonopodis pv. manihotis	HG5224229;	5.128e-05	0	2.292e-05	2.999e-05	3.419e-05	0	5.508e-05	2.65e-05	2.636e-05	3.151e-05	6.286e-05	3.45e-05	0	2.818e-05	0	5.727e-05	3.895e-05	5.809e-05	2.796e-05	0	2.735e-05	4.943e-05	2.442e-05	0
Meta-Protein 15859	BLAST_YQGA_ECOLI Uncharacterized protein YqgA OS=Escherichia coli (strain K12) GN=yqgA PE=4 SV=1_Q46831	Cell membrane;Complete proteome;Membrane;Reference proteome;Transmembrane;Transmembrane helix;	;	K07150;	UniRef50_P96689	UniRef90_P96689	UniRef100_P96689	Bacillus subtilis subsp. subtilis str. 168	Bacillus	Bacillaceae	Bacillales	Bacilli	Firmicutes	Unknown KINGDOM	Bacteria	Bacillus subtilis subsp. subtilis	HG3222808;	2.564e-05	9.644e-05	0	8.998e-05	0	3.787e-05	8.262e-05	0	5.273e-05	6.303e-05	6.286e-05	3.45e-05	0	0	0	2.863e-05	0	0	0	2.929e-05	0.00010939	0	2.442e-05	0
Meta-Protein 4511	BLAST_SUSC_BACTN TonB-dependent receptor SusC OS=Bacteroides thetaiotaomicron (strain ATCC 29148 / DSM 2079 / NCTC 10582 / E50 / VPI-5482) GN=susC PE=1 SV=1_Q8A1G1	Carbohydrate metabolism;Cell outer membrane;Complete proteome;Membrane;Receptor;Reference proteome;Signal;TonB box;Transmembrane;Transmembrane beta strand;Transport;	;	K21573;	UniRef50_Q8A1G1	UniRef90_Q8A1G1	UniRef100_Q8A1G1	Bacteroides thetaiotaomicron	Bacteroides	Bacteroidaceae	Bacteroidales	Bacteroidia	Bacteroidetes	Unknown KINGDOM	Bacteria	Bacteroides thetaiotaomicron VPI-5482	HG5545489;HG5542303;HG5331811;	0	0	0	0	0	0	0	0	0	0	0	0	0	0	0	0	0	0	0	0	0	0	0	0
Meta-Protein 26	BLAST_TOP4B_AQUAE Type 2 topoisomerase subunit B OS=Aquifex aeolicus (strain VF5) GN=gyrB PE=1 SV=1_O67137	ATP-binding;Complete proteome;Cytoplasm;DNA-binding;Isomerase;Magnesium;Metal-binding;Nucleotide-binding;Reference proteome;Topoisomerase;	5.99.1.2;5.99.1.3;	;K02470;K03169;	UniRef50_P21558	UniRef90_P05652	UniRef100_P05652	Unknown SPECIES	Unknown GENUS	Unknown FAMILY	Bacillales	Bacilli	Firmicutes	Unknown KINGDOM	Bacteria	Unknown SUBSPECIES	HG3214566;HG4413185;HG5403811;	2.564e-05	4.822e-05	4.584e-05	0	3.419e-05	7.575e-05	5.508e-05	2.65e-05	0	0	3.143e-05	0	0	2.818e-05	0	2.863e-05	3.895e-05	0	5.591e-05	2.929e-05	0	0	0	0
Meta-Protein 902	BLAST_Y4OV_SINFN Uncharacterized protein y4oV OS=Sinorhizobium fredii (strain NBRC 101917 / NGR234) GN=NGR_a02140 PE=4 SV=1_P55607	Complete proteome;Plasmid;RNA-binding;Reference proteome;Ribonucleoprotein;Ribosomal protein;rRNA-binding;	;	;K02881;	EMPTY	EMPTY	EMPTY	Unknown SPECIES	Unknown GENUS	Unknown FAMILY	Unknown ORDER	Unknown CLASS	Unknown PHYLUM	Unknown KINGDOM	Bacteria	Unknown SUBSPECIES	HG5418484;HG1522937;	2.564e-05	0	4.584e-05	0	0	3.787e-05	0	0	7.909e-05	0	0	0	2.581e-05	0	7.424e-05	0	0	5.809e-05	0	0	0.00019144	0	0	0
Meta-Protein 26979	BLAST_SUSC_BACTN TonB-dependent receptor SusC OS=Bacteroides thetaiotaomicron (strain ATCC 29148 / DSM 2079 / NCTC 10582 / E50 / VPI-5482) GN=susC PE=1 SV=1_Q8A1G1	Carbohydrate metabolism;Cell outer membrane;Complete proteome;Membrane;Receptor;Reference proteome;Signal;TonB box;Transmembrane;Transmembrane beta strand;Transport;	;	K21573;	UniRef50_Q8A1G1	UniRef90_Q8A1G1	UniRef100_Q8A1G1	Bacteroides thetaiotaomicron	Bacteroides	Bacteroidaceae	Bacteroidales	Bacteroidia	Bacteroidetes	Unknown KINGDOM	Bacteria	Bacteroides thetaiotaomicron VPI-5482	HG5531986;	0	0	0	0	0	0	0	0	0	0	0	0	7.742e-05	0	0	0	0	0	0	0	0	0.00014829	0	0
Meta-Protein 29641	BLAST_YHCS_BACSU Uncharacterized protein YhcS OS=Bacillus subtilis (strain 168) GN=yhcS PE=4 SV=1_P54603	Complete proteome;Membrane;Reference proteome;Transmembrane;Transmembrane helix;	;	K07284;	UniRef50_P54603	UniRef90_P54603	UniRef100_P54603	Bacillus subtilis subsp. subtilis str. 168	Bacillus	Bacillaceae	Bacillales	Bacilli	Firmicutes	Unknown KINGDOM	Bacteria	Bacillus subtilis subsp. subtilis	HG3875015;	0	2.411e-05	0	0	0	0	0	0.00060943	2.636e-05	3.151e-05	0.00012572	0	0	0	0	0	0	0	0	0	0	0	0	0
Meta-Protein 820	BLAST_GNO_GLUOX Gluconate 5-dehydrogenase OS=Gluconobacter oxydans (strain 621H) GN=gno PE=1 SV=1_P50199	Carbohydrate metabolism;Complete proteome;Cytoplasm;Direct protein sequencing;NADP;Oxidoreductase;Reference proteome;	1.1.1.-;	K00046;	UniRef50_P50199	UniRef90_P50199	UniRef100_P50199	Gluconobacter oxydans	Gluconobacter	Acetobacteraceae	Rhodospirillales	Alphaproteobacteria	Proteobacteria	Unknown KINGDOM	Bacteria	Gluconobacter oxydans 621H	HG3667195;HG1889264;	2.564e-05	0	0	0	0	0	0	0	0	0	0	0	5.162e-05	0	0	0	0	0	0	0	0	0	0	0
Meta-Protein 57963	BLAST_SUSC_BACTN TonB-dependent receptor SusC OS=Bacteroides thetaiotaomicron (strain ATCC 29148 / DSM 2079 / NCTC 10582 / E50 / VPI-5482) GN=susC PE=1 SV=1_Q8A1G1	Carbohydrate metabolism;Cell outer membrane;Complete proteome;Membrane;Receptor;Reference proteome;Signal;TonB box;Transmembrane;Transmembrane beta strand;Transport;	;	K21573;	UniRef50_Q8A1G1	UniRef90_Q8A1G1	UniRef100_Q8A1G1	Bacteroides thetaiotaomicron	Bacteroides	Bacteroidaceae	Bacteroidales	Bacteroidia	Bacteroidetes	Unknown KINGDOM	Bacteria	Bacteroides thetaiotaomicron VPI-5482	HG5513475;	0	0	0.0007793	0	0	0	0	0	0	0	0	0	0	0	0.00061867	0	0	0	0	0	0	0	0	0
Meta-Protein 24149	BLAST_SUSC_BACTN TonB-dependent receptor SusC OS=Bacteroides thetaiotaomicron (strain ATCC 29148 / DSM 2079 / NCTC 10582 / E50 / VPI-5482) GN=susC PE=1 SV=1_Q8A1G1	Carbohydrate metabolism;Cell outer membrane;Complete proteome;Membrane;Receptor;Reference proteome;Signal;TonB box;Transmembrane;Transmembrane beta strand;Transport;	;	K21573;	UniRef50_Q8A1G1	UniRef90_Q8A1G1	UniRef100_Q8A1G1	Bacteroides thetaiotaomicron	Bacteroides	Bacteroidaceae	Bacteroidales	Bacteroidia	Bacteroidetes	Unknown KINGDOM	Bacteria	Bacteroides thetaiotaomicron VPI-5482	HG5541558;	0	0.00038576	2.292e-05	0	0	0	0	0	0	0	0	0	2.581e-05	0	0	2.863e-05	0	0	0	0	0.00019144	7.414e-05	0	0
Meta-Protein 1808	BLAST_DCM_ECOLI DNA-cytosine methyltransferase OS=Escherichia coli (strain K12) GN=dcm PE=1 SV=1_P0AED9	DNA-binding;Methyltransferase;Plasmid;Restriction system;S-adenosyl-L-methionine;Transcription;Transcription regulation;Transferase;	2.1.1.37;	;	EMPTY	EMPTY	EMPTY	Unknown SPECIES	Unknown GENUS	Unknown FAMILY	Unknown ORDER	Gammaproteobacteria	Proteobacteria	Unknown KINGDOM	Bacteria	Unknown SUBSPECIES	HG4692157;HG4447450;	0	0	4.584e-05	0	3.419e-05	3.787e-05	0	0	0	3.151e-05	0	3.45e-05	5.162e-05	0	7.424e-05	5.727e-05	0	2.904e-05	5.591e-05	5.858e-05	2.735e-05	9.886e-05	2.442e-05	9.297e-05
Meta-Protein 23981	BLAST_ILVC_CLOBA Ketol-acid reductoisomerase (NADP(+)) OS=Clostridium botulinum (strain Alaska E43 / Type E3) GN=ilvC PE=3 SV=1_B2UYT8	Amino-acid biosynthesis;Branched-chain amino acid biosynthesis;Complete proteome;Magnesium;Metal-binding;NADP;Nucleotide-binding;Oxidoreductase;Reference proteome;	1.1.1.86;	K00053;	UniRef50_C1DFH7	UniRef90_B2TIR4	EMPTY	Clostridium botulinum	Clostridium	Clostridiaceae	Clostridiales	Clostridia	Firmicutes	Unknown KINGDOM	Bacteria	Unknown SUBSPECIES	HG4311758;	0	0	6.876e-05	0	0	0	0	0	0	3.151e-05	3.143e-05	0	0.00015485	0	4.949e-05	0	0	2.904e-05	5.591e-05	0	2.735e-05	7.414e-05	0	0.00018594
Meta-Protein 22094	BLAST_RL19_EUBE2 50S ribosomal protein L19 OS=Eubacterium eligens (strain ATCC 27750 / VPI C15-48) GN=rplS PE=3 SV=1_C4Z0D7	Complete proteome;Reference proteome;Ribonucleoprotein;Ribosomal protein;	;	K02884;	UniRef50_A1R7G2	UniRef90_C4Z0D7	UniRef100_C4Z0D7	Eubacterium eligens	Eubacterium	Eubacteriaceae	Clostridiales	Clostridia	Firmicutes	Unknown KINGDOM	Bacteria	Eubacterium eligens ATCC 27750	HG1332522;	0	0	6.876e-05	0	0	0	0	0	7.909e-05	6.303e-05	0	0	5.162e-05	0	7.424e-05	0	0	5.809e-05	0	0	2.735e-05	9.886e-05	2.442e-05	0
Meta-Protein 44754	BLAST_YTFQ_ECOLI ABC transporter periplasmic-binding protein YtfQ OS=Escherichia coli (strain K12) GN=ytfQ PE=1 SV=1_P39325	3D-structure;Complete proteome;Direct protein sequencing;Periplasm;Reference proteome;Signal;Transport;	;	K02058;	UniRef50_P39325	UniRef90_P39325	UniRef100_P39325	Escherichia coli	Escherichia	Enterobacteriaceae	Enterobacteriales	Gammaproteobacteria	Proteobacteria	Unknown KINGDOM	Bacteria	Escherichia coli K-12	HG4303454;	0	0	0	0	0	0	0	0	0	0	0	0	0	5.636e-05	0	0	0	0	0	0	0	0	0	0
Meta-Protein 2370	BLAST_RL5_ECOSM 50S ribosomal protein L5 OS=Escherichia coli (strain SMS-3-5 / SECEC) GN=rplE PE=3 SV=1_B1LHC2	3D-structure;Acetylation;Complete proteome;Direct protein sequencing;RNA-binding;Reference proteome;Ribonucleoprotein;Ribosomal protein;rRNA-binding;tRNA-binding;	;	K02931;	UniRef50_Q748Z9	UniRef90_C4L7U2	UniRef100_C4L7U2	Unknown SPECIES	Unknown GENUS	Unknown FAMILY	Unknown ORDER	Unknown CLASS	Unknown PHYLUM	Unknown KINGDOM	Bacteria	Unknown SUBSPECIES	HG2380002;HG2381420;C4L7U2;	0	0.00012055	0	0	0	0.0001515	0.00011015	0	0	0	0	0	0	0.00011271	0	0	0	5.809e-05	0	0.00014645	0	0	0	0
Meta-Protein 17011	BLAST_SERC_BACV8 Phosphoserine aminotransferase OS=Bacteroides vulgatus (strain ATCC 8482 / DSM 1447 / JCM 5826 / NBRC 14291 / NCTC 11154) GN=serC PE=3 SV=1_A6L5A6	Amino-acid biosynthesis;Aminotransferase;Complete proteome;Cytoplasm;Pyridoxal phosphate;Pyridoxine biosynthesis;Reference proteome;Serine biosynthesis;Transferase;	2.6.1.52;	K00831;	UniRef50_Q8A8L4	EMPTY	EMPTY	Unknown SPECIES	Unknown GENUS	Unknown FAMILY	Bacteroidales	Bacteroidia	Bacteroidetes	Unknown KINGDOM	Bacteria	Unknown SUBSPECIES	HG4377569;	2.564e-05	4.822e-05	0.00016044	0	0	0	0	0	5.273e-05	0	0	0	0.00018065	0	4.949e-05	0	0	0	0	0	0	0	0	0
Meta-Protein 11695	BLAST_EX7L_XANOR Exodeoxyribonuclease 7 large subunit OS=Xanthomonas oryzae pv. oryzae (strain KACC10331 / KXO85) GN=xseA PE=3 SV=2_Q5GZ80	Complete proteome;Cytoplasm;Exonuclease;Hydrolase;Nuclease;Reference proteome;	3.1.11.6;	K03601;	UniRef50_B1I3J0	UniRef90_B1I3J0	UniRef100_B1I3J0	Candidatus Desulforudis audaxviator	Candidatus Desulforudis	Peptococcaceae	Clostridiales	Clostridia	Firmicutes	Unknown KINGDOM	Bacteria	Candidatus Desulforudis audaxviator MP104C	HG1348998;	2.564e-05	2.411e-05	0	2.999e-05	3.419e-05	7.575e-05	0	0	0	3.151e-05	0	3.45e-05	2.581e-05	2.818e-05	0	0.00011453	7.79e-05	0	0	0	2.735e-05	2.471e-05	0	6.198e-05
Meta-Protein 25309	BLAST_BGLA_BACSU Aryl-phospho-beta-D-glucosidase BglA OS=Bacillus subtilis (strain 168) GN=bglA PE=1 SV=1_P42973	3D-structure;Carbohydrate metabolism;Complete proteome;Glycosidase;Hydrolase;Reference proteome;	3.2.1.86;	K01223;	UniRef50_Q46829	EMPTY	EMPTY	Unknown SPECIES	Unknown GENUS	Unknown FAMILY	Unknown ORDER	Unknown CLASS	Unknown PHYLUM	Unknown KINGDOM	Bacteria	Unknown SUBSPECIES	HG4968450;	0	0	2.292e-05	0	3.419e-05	0	8.262e-05	7.949e-05	2.636e-05	3.151e-05	3.143e-05	6.901e-05	2.581e-05	0	2.475e-05	2.863e-05	3.895e-05	2.904e-05	0.00011183	5.858e-05	0	0	2.442e-05	6.198e-05
Meta-Protein 13664	BLAST_TOP3_BACSU DNA topoisomerase 3 OS=Bacillus subtilis (strain 168) GN=topB PE=3 SV=1_P96583	Complete proteome;DNA-binding;Isomerase;Magnesium;Metal-binding;Reference proteome;Topoisomerase;	5.99.1.2;	K03169;	UniRef50_P0C2W6	UniRef90_P96583	UniRef100_P96583	Bacillus subtilis subsp. subtilis str. 168	Bacillus	Bacillaceae	Bacillales	Bacilli	Firmicutes	Unknown KINGDOM	Bacteria	Bacillus subtilis subsp. subtilis	HG5379651;	2.564e-05	4.822e-05	0	0	3.419e-05	0	5.508e-05	2.65e-05	5.273e-05	0	6.286e-05	0	2.581e-05	5.636e-05	2.475e-05	2.863e-05	0	0	2.796e-05	2.929e-05	2.735e-05	0	0	0
Meta-Protein 80460	BLAST_SUSD_BACO1 SusD-like protein BACOVA_02651 OS=Bacteroides ovatus (strain ATCC 8483 / DSM 1896 / JCM 5824 / NCTC 11153) GN=BACOVA_02651 PE=1 SV=1_A7LXT5	3D-structure;Carbohydrate metabolism;Cell outer membrane;Complete proteome;Lipoprotein;Membrane;Palmitate;Signal;	;	;	UniRef50_A7LXT5	UniRef90_A7LXT5	UniRef100_A7LXT5	Bacteroides ovatus	Bacteroides	Bacteroidaceae	Bacteroidales	Bacteroidia	Bacteroidetes	Unknown KINGDOM	Bacteria	Bacteroides ovatus ATCC 8483	HG5252318;	0	0	0	0	0	0	0	0	0	0	0	0	0	0	0	0	0	0	0	0	0	0	0	0
Meta-Protein 11738	BLAST_Y572_MYCA9 Uncharacterized tRNA/rRNA methyltransferase MAB_0572 OS=Mycobacterium abscessus (strain ATCC 19977 / DSM 44196 / CIP 104536 / JCM 13569 / NCTC 13031 / TMC 1543) GN=MAB_0572 PE=3 SV=1_B1MGY6	Complete proteome;Methyltransferase;S-adenosyl-L-methionine;Transferase;	2.1.1.-;	;	UniRef50_B1MGY6	UniRef90_B1MGY6	UniRef100_B1MGY6	Mycobacterium abscessus	Mycobacterium	Mycobacteriaceae	Actinomycetales	Actinobacteria	Actinobacteria	Unknown KINGDOM	Bacteria	Mycobacterium abscessus ATCC 19977	HG1961008;	2.564e-05	2.411e-05	0	8.998e-05	3.419e-05	0	2.754e-05	0	0	3.151e-05	0	0	5.162e-05	0	2.475e-05	2.863e-05	0.0002337	0	2.796e-05	0	8.205e-05	2.471e-05	0	0
Meta-Protein 3026	BLAST_ALF_TREPA Fructose-bisphosphate aldolase OS=Treponema pallidum (strain Nichols) GN=fba PE=3 SV=1_O83668	Complete proteome;Glycolysis;Lyase;Metal-binding;Reference proteome;Zinc;	4.1.2.13;	K01624;	UniRef50_O83668	UniRef90_O83668	UniRef100_O83668	Treponema pallidum subsp. pallidum str. Nichols	Treponema	Spirochaetaceae	Spirochaetales	Spirochaetia	Spirochaetes	Unknown KINGDOM	Bacteria	Treponema pallidum subsp. pallidum	HG4322131;HG4500629;HG4003378;	0	0	0.00013752	0	0	0	0	0	0	0	0	0	0	0	2.475e-05	0	0	0	0	0	0	7.414e-05	9.766e-05	0
Meta-Protein 15552	BLAST_Y4RJ_SINFN Putative transposase y4rJ OS=Sinorhizobium fredii (strain NBRC 101917 / NGR234) GN=NGR_a01770 PE=3 SV=1_P55643	DNA invertase;DNA recombination;DNA-binding;Fimbrium biogenesis;	;	;	UniRef50_P19257	UniRef90_P19257	UniRef100_P20665	Moraxella bovis	Moraxella	Moraxellaceae	Pseudomonadales	Gammaproteobacteria	Proteobacteria	Unknown KINGDOM	Bacteria	Unknown SUBSPECIES	HG4131626;	2.564e-05	2.411e-05	2.292e-05	5.999e-05	3.419e-05	0	2.754e-05	0	2.636e-05	6.303e-05	0	6.901e-05	0	0	0	5.727e-05	3.895e-05	0	5.591e-05	2.929e-05	5.47e-05	0	0	0
Meta-Protein 9631	BLAST_DCL2_ASPTN Dicer-like protein 2 OS=Aspergillus terreus (strain NIH 2624 / FGSC A1156) GN=dcl2 PE=3 SV=2_Q0CEI2	Complete proteome;Reference proteome;	;	;	UniRef50_O33011	UniRef90_O33011	UniRef100_O33011	Mycobacterium leprae	Mycobacterium	Mycobacteriaceae	Actinomycetales	Actinobacteria	Actinobacteria	Unknown KINGDOM	Bacteria	Mycobacterium leprae TN	HG5391441;	5.128e-05	4.822e-05	2.292e-05	2.999e-05	0	0	0	0	2.636e-05	0	3.143e-05	0	0.00010323	0	2.475e-05	2.863e-05	0	0	2.796e-05	5.858e-05	2.735e-05	7.414e-05	4.883e-05	3.099e-05
Meta-Protein 628	BLAST_SYT_CLOBH Threonine--tRNA ligase OS=Clostridium botulinum (strain Hall / ATCC 3502 / NCTC 13319 / Type A) GN=thrS PE=3 SV=1_A5I6L8	ATP-binding;Aminoacyl-tRNA synthetase;Complete proteome;Cytoplasm;Ligase;Metal-binding;Nucleotide-binding;Protein biosynthesis;RNA-binding;Reference proteome;Zinc;tRNA-binding;	6.1.1.3;	K01868;	UniRef50_Q189B8	UniRef90_A0PZN1	UniRef100_A0PZN1	Unknown SPECIES	Unknown GENUS	Unknown FAMILY	Unknown ORDER	Unknown CLASS	Firmicutes	Unknown KINGDOM	Bacteria	Unknown SUBSPECIES	HG3408204;HG5252130;	2.564e-05	4.822e-05	0	5.999e-05	0	0	2.754e-05	0	0	6.303e-05	6.286e-05	3.45e-05	7.742e-05	2.818e-05	2.475e-05	2.863e-05	0	0	8.387e-05	2.929e-05	0	2.471e-05	0	3.099e-05
Meta-Protein 878	BLAST_RRF_BIFAA Ribosome-recycling factor OS=Bifidobacterium adolescentis (strain ATCC 15703 / DSM 20083 / NCTC 11814 / E194a) GN=frr PE=3 SV=1_A1A1I2	Complete proteome;Cytoplasm;Protein biosynthesis;Reference proteome;	;	K02838;	EMPTY	EMPTY	EMPTY	Unknown SPECIES	Bifidobacterium	Bifidobacteriaceae	Bifidobacteriales	Actinobacteria	Actinobacteria	Unknown KINGDOM	Bacteria	Unknown SUBSPECIES	HG2498401;HG2448233;	2.564e-05	0	0	0	0	0	0	0	0	0.00015757	0	0.00013801	2.581e-05	0	0	2.863e-05	0	0	0	0	0	7.414e-05	0	3.099e-05
Meta-Protein 1729	BLAST_RS11_LACP7 30S ribosomal protein S11 OS=Lachnoclostridium phytofermentans (strain ATCC 700394 / DSM 18823 / ISDg) GN=rpsK PE=3 SV=1_A9KJG8	Complete proteome;RNA-binding;Reference proteome;Ribonucleoprotein;Ribosomal protein;rRNA-binding;	;	K02948;	EMPTY	EMPTY	EMPTY	Unknown SPECIES	Unknown GENUS	Unknown FAMILY	Unknown ORDER	Unknown CLASS	Firmicutes	Unknown KINGDOM	Bacteria	Unknown SUBSPECIES	HG1588209;HG1613877;	0	0	4.584e-05	0.00011998	0	0	0	0	7.909e-05	3.151e-05	0	0	2.581e-05	5.636e-05	7.424e-05	0	7.79e-05	2.904e-05	0	0	0	2.471e-05	0	0
Meta-Protein 16728	BLAST_RL21_BACV8 50S ribosomal protein L21 OS=Bacteroides vulgatus (strain ATCC 8482 / DSM 1447 / JCM 5826 / NBRC 14291 / NCTC 11154) GN=rplU PE=3 SV=1_A6L6D1	Complete proteome;RNA-binding;Reference proteome;Ribonucleoprotein;Ribosomal protein;rRNA-binding;	;	K02888;	UniRef50_A6L8S9	UniRef90_A6L8S9	UniRef100_A6L6D1	Bacteroides vulgatus	Bacteroides	Bacteroidaceae	Bacteroidales	Bacteroidia	Bacteroidetes	Unknown KINGDOM	Bacteria	Bacteroides vulgatus ATCC 8482	HG1176911;	5.128e-05	0.00019288	6.876e-05	0	0	0	0	0	0	0	0	0	0.00010323	0	2.475e-05	0	0	0	0	0	0.00010939	9.886e-05	0	0
Meta-Protein 15376	BLAST_Y1089_FUSNN Nucleotide-binding protein FN1089 OS=Fusobacterium nucleatum subsp. nucleatum (strain ATCC 25586 / CIP 101130 / JCM 8532 / LMG 13131) GN=FN1089 PE=3 SV=1_Q8REL1	ATP-binding;Complete proteome;GTP-binding;Nucleotide-binding;Reference proteome;	;	K06958;	UniRef50_Q8REL1	UniRef90_Q8REL1	UniRef100_Q8REL1	Fusobacterium nucleatum subsp. nucleatum ATCC 25586	Fusobacterium	Fusobacteriaceae	Fusobacteriales	Fusobacteriia	Fusobacteria	Unknown KINGDOM	Bacteria	Fusobacterium nucleatum subsp. nucleatum	HG3775010;	2.564e-05	2.411e-05	0	0	0	3.787e-05	0	0	5.273e-05	3.151e-05	3.143e-05	3.45e-05	0	2.818e-05	4.949e-05	0	3.895e-05	0	8.387e-05	2.929e-05	2.735e-05	2.471e-05	4.883e-05	6.198e-05
Meta-Protein 16837	BLAST_NIKD_SHIDS Nickel import ATP-binding protein NikD OS=Shigella dysenteriae serotype 1 (strain Sd197) GN=nikD PE=3 SV=1_Q32AQ2	ATP-binding;Cell inner membrane;Cell membrane;Complete proteome;Membrane;Nucleotide-binding;Peptide transport;Protein transport;Reference proteome;Transport;	;	K15583;	UniRef50_P45052	UniRef90_P45052	UniRef100_P45052	Haemophilus influenzae	Haemophilus	Pasteurellaceae	Pasteurellales	Gammaproteobacteria	Proteobacteria	Unknown KINGDOM	Bacteria	Haemophilus influenzae Rd KW20	HG3545440;	7.692e-05	4.822e-05	0	0	3.419e-05	0	2.754e-05	5.299e-05	2.636e-05	0	6.286e-05	0	0	0	0	0	7.79e-05	0	0	2.929e-05	0	0	0	0
Meta-Protein 8101	BLAST_DER_JANSC GTPase Der OS=Jannaschia sp. (strain CCS1) GN=der PE=3 SV=1_Q28QC6	Complete proteome;Cytoplasm;GTP-binding;Hydrolase;Nucleotide-binding;RNA-binding;Reference proteome;Ribosome biogenesis;	;	K14540;	UniRef50_B7GGD6	UniRef90_C5D8U8	UniRef100_C5D8U8	Geobacillus sp. WCH70	Geobacillus	Bacillaceae	Bacillales	Bacilli	Firmicutes	Unknown KINGDOM	Bacteria	Unknown SUBSPECIES	HG3859202;	2.564e-05	4.822e-05	0	0	0	0	8.262e-05	2.65e-05	5.273e-05	0	0	3.45e-05	0	2.818e-05	0	0	0	5.809e-05	5.591e-05	0	2.735e-05	2.471e-05	0	0
Meta-Protein 13124	BLAST_THIE_PELTS Thiamine-phosphate synthase OS=Pelotomaculum thermopropionicum (strain DSM 13744 / JCM 10971 / SI) GN=thiE PE=3 SV=1_A5D4K4	Complete proteome;Magnesium;Metal-binding;Reference proteome;Thiamine biosynthesis;Transferase;	2.5.1.3;	K00788;	UniRef50_B8E358	UniRef90_Q1MRJ6	UniRef100_Q1MRJ6	Lawsonia intracellularis	Lawsonia	Desulfovibrionaceae	Desulfovibrionales	Deltaproteobacteria	Proteobacteria	Unknown KINGDOM	Bacteria	Lawsonia intracellularis PHE/MN1-00	HG2961408;	2.564e-05	0	2.292e-05	2.999e-05	0	0.00011362	5.508e-05	0	7.909e-05	3.151e-05	6.286e-05	6.901e-05	0	0	2.475e-05	0	3.895e-05	2.904e-05	5.591e-05	2.929e-05	2.735e-05	2.471e-05	7.325e-05	3.099e-05
Meta-Protein 13007	BLAST_HMA7_ARATH Copper-transporting ATPase RAN1 OS=Arabidopsis thaliana GN=RAN1 PE=1 SV=1_Q9S7J8	ATP-binding;Cell membrane;Complete proteome;Hydrolase;Magnesium;Membrane;Metal-binding;Nucleotide-binding;Phosphoprotein;Reference proteome;Transmembrane;Transmembrane helix;	3.6.3.-;	K12950;	UniRef50_P0A503	UniRef90_Q9CCL1	UniRef100_Q9CCL1	Mycobacterium leprae	Mycobacterium	Mycobacteriaceae	Actinomycetales	Actinobacteria	Actinobacteria	Unknown KINGDOM	Bacteria	Mycobacterium leprae TN	HG3428800;	5.128e-05	0	0	0.00011998	3.419e-05	7.575e-05	0	7.949e-05	0	6.303e-05	3.143e-05	0	2.581e-05	0	4.949e-05	8.59e-05	0	0	0	0	2.735e-05	0	0	0
Meta-Protein 29957	BLAST_LICR_BACSU Probable licABCH operon regulator OS=Bacillus subtilis (strain 168) GN=licR PE=1 SV=1_P46321	Activator;Complete proteome;Kinase;Phosphoprotein;RNA-binding;Reference proteome;Repeat;Transcription;Transcription regulation;Transferase;	2.7.1.-;	K03491;	UniRef50_P46321	UniRef90_P46321	UniRef100_P46321	Bacillus subtilis subsp. subtilis str. 168	Bacillus	Bacillaceae	Bacillales	Bacilli	Firmicutes	Unknown KINGDOM	Bacteria	Bacillus subtilis subsp. subtilis	HG5333971;	0	4.822e-05	0	5.999e-05	6.837e-05	0	0	0	2.636e-05	3.151e-05	3.143e-05	6.901e-05	0	0	0	0	3.895e-05	2.904e-05	2.796e-05	0	2.735e-05	0	0	0
Meta-Protein 2910	BLAST_PGK_LACH4 Phosphoglycerate kinase OS=Lactobacillus helveticus (strain DPC 4571) GN=pgk PE=3 SV=1_A8YUE3	ATP-binding;Complete proteome;Cytoplasm;Glycolysis;Kinase;Nucleotide-binding;Reference proteome;Transferase;	2.7.2.3;	;K00927;	UniRef50_P47542	UniRef90_P62415	UniRef100_P62415	Unknown SPECIES	Unknown GENUS	Unknown FAMILY	Unknown ORDER	Unknown CLASS	Unknown PHYLUM	Unknown KINGDOM	Bacteria	Unknown SUBSPECIES	HG4785509;P62415;	0	0	0	0	0	0	0	0	0	0	0	0	0	0	0	0	0	0	0	0	0	0	0.0009278	0
Meta-Protein 2060	BLAST_DPO3_CALS4 DNA polymerase III PolC-type OS=Caldanaerobacter subterraneus subsp. tengcongensis (strain DSM 15242 / JCM 11007 / NBRC 100824 / MB4) GN=polC PE=3 SV=1_Q8RA32	3D-structure;Antibiotic resistance;Complete proteome;Cytoplasm;DNA replication;DNA-directed DNA polymerase;Direct protein sequencing;Exonuclease;Hydrolase;Nuclease;Nucleotidyltransferase;Reference proteome;Transferase;	2.7.7.7;	;K03763;	UniRef50_Q8XJR3	UniRef90_Q8XJR3	UniRef100_Q8XJR3	Unknown SPECIES	Unknown GENUS	Unknown FAMILY	Unknown ORDER	Unknown CLASS	Unknown PHYLUM	Unknown KINGDOM	Bacteria	Unknown SUBSPECIES	HG5584805;HG3267856;	0	2.411e-05	0	5.999e-05	3.419e-05	3.787e-05	2.754e-05	0	2.636e-05	3.151e-05	3.143e-05	6.901e-05	0	2.818e-05	0	2.863e-05	0	5.809e-05	2.796e-05	0	0	0	0	3.099e-05
Meta-Protein 30883	BLAST_YLBH_ECOLI Putative uncharacterized protein YlbH OS=Escherichia coli (strain K12) GN=ylbH PE=5 SV=1_P77759	Complete proteome;Hydrolase;Nuclease;Reference proteome;Repeat;Toxin;	3.1.-.-;	;	UniRef50_E0SGL7	UniRef90_E0SGL7	UniRef100_E0SGL7	Dickeya dadantii	Dickeya	Enterobacteriaceae	Enterobacteriales	Gammaproteobacteria	Proteobacteria	Unknown KINGDOM	Bacteria	Dickeya dadantii 3937	HG5584405;	0	4.822e-05	2.292e-05	8.998e-05	3.419e-05	3.787e-05	2.754e-05	0	5.273e-05	3.151e-05	3.143e-05	0	0	0	0	0.0001718	0	0	0	0	0.00010939	0	2.442e-05	0
Meta-Protein 25992	BLAST_SUSD_BACTN Starch-binding protein SusD OS=Bacteroides thetaiotaomicron (strain ATCC 29148 / DSM 2079 / NCTC 10582 / E50 / VPI-5482) GN=susD PE=1 SV=1_Q8A1G2	3D-structure;Calcium;Carbohydrate metabolism;Cell outer membrane;Complete proteome;Lipoprotein;Membrane;Metal-binding;Palmitate;Reference proteome;Signal;	;	K21572;	UniRef50_Q8A1G2	UniRef90_Q8A1G2	UniRef100_Q8A1G2	Bacteroides thetaiotaomicron	Bacteroides	Bacteroidaceae	Bacteroidales	Bacteroidia	Bacteroidetes	Unknown KINGDOM	Bacteria	Bacteroides thetaiotaomicron VPI-5482	HG5163011;	0	0	2.292e-05	2.999e-05	3.419e-05	0	0.00011015	2.65e-05	5.273e-05	0	3.143e-05	3.45e-05	2.581e-05	0	2.475e-05	5.727e-05	0	0	2.796e-05	2.929e-05	2.735e-05	0	0	0
Meta-Protein 73032	BLAST_NICB_PSEPK Nicotinate dehydrogenase subunit B OS=Pseudomonas putida (strain ATCC 47054 / DSM 6125 / NCIMB 11950 / KT2440) GN=nicB PE=1 SV=1_Q88FX8	Aromatic hydrocarbons catabolism;Complete proteome;Heme;Iron;Membrane;Metal-binding;Molybdenum;Oxidoreductase;Reference proteome;Repeat;Transmembrane;Transmembrane helix;	1.17.2.1;	K18030;	UniRef50_Q88FX8	UniRef90_Q88FX8	UniRef100_Q88FX8	Pseudomonas putida	Pseudomonas	Pseudomonadaceae	Pseudomonadales	Gammaproteobacteria	Proteobacteria	Unknown KINGDOM	Bacteria	Pseudomonas putida KT2440	HG5418933;	0	0	0	0	0	0	0	0	0	0	0	3.45e-05	0	0	0	0	0.00019475	0	0	0	0	0	0	3.099e-05
Meta-Protein 17146	BLAST_AKT2_HUMAN RAC-beta serine/threonine-protein kinase OS=Homo sapiens GN=AKT2 PE=1 SV=2_P31751	ATP-binding;Complete proteome;Kinase;Nucleotide-binding;Reference proteome;Repeat;Serine/threonine-protein kinase;Transferase;	2.7.11.1;	K12132;	UniRef50_Q8XJL8	UniRef90_Q8XJL8	UniRef100_Q8XJL8	Clostridium perfringens	Clostridium	Clostridiaceae	Clostridiales	Clostridia	Firmicutes	Unknown KINGDOM	Bacteria	Clostridium perfringens str. 13	HG4489595;	2.564e-05	2.411e-05	0	2.999e-05	3.419e-05	3.787e-05	0.00011015	7.949e-05	2.636e-05	3.151e-05	6.286e-05	3.45e-05	0	0	0	5.727e-05	3.895e-05	0	0	5.858e-05	0	0	0	0
