## Supplementary Table 3 for "Fecal metaproteomics enables functional characterization of remission in patients with inflammatory bowel disease" (part 17 of 43)

### Sheet: Microorganisms(R) (continued)
	Description	Keywords	EC numbers	KO numbers	UniRef50	UniRef90	UniRef100	Species	Genus	Family	Order	Class	Phylum	Kingdom	Superkingdom	Subspecies	Protein Accessions	12A(UC)R	13A(CD)R	14A(CD)R	20A(UC)R	25A(CD)R	30A(UC)R	31A(CD)R	32A(CD)R	33A(UC)R	F7A(UC)R	F14A(UC)R	F20A(CD)R	12B(UC)R	13B(CD)R	14B(CD)R	20B(UC)R	25B(CD)R	30B(UC)R	31B(CD)R	32B(CD)R	33B(UC)R	F7B(UC)R	F14B(UC)R	F20B(CD)R
Meta-Protein 15243	BLAST_SIGE_MYCTE ECF RNA polymerase sigma factor SigE OS=Mycobacterium tuberculosis (strain ATCC 35801 / TMC 107 / Erdman) GN=sigE PE=1 SV=1_H8F0N6	Alternative promoter usage;Complete proteome;DNA-binding;Reference proteome;Sigma factor;Transcription;Transcription regulation;	;	K03088;	UniRef50_H8F0N6	UniRef90_H8F0N6	UniRef100_H8F0N6	Mycobacterium tuberculosis	Mycobacterium	Mycobacteriaceae	Actinomycetales	Actinobacteria	Actinobacteria	Unknown KINGDOM	Bacteria	Unknown SUBSPECIES	HG0943404;	2.564e-05	4.822e-05	2.292e-05	0	0.00010256	0	2.754e-05	2.65e-05	0	3.151e-05	0	0	7.742e-05	2.818e-05	2.475e-05	0	3.895e-05	5.809e-05	2.796e-05	0	2.735e-05	0	0	3.099e-05
Meta-Protein 1759	BLAST_MDH_BACFR Malate dehydrogenase OS=Bacteroides fragilis (strain YCH46) GN=mdh PE=3 SV=1_Q64P62	Complete proteome;NAD;Oxidoreductase;Reference proteome;Tricarboxylic acid cycle;	1.1.1.37;	K00024;	UniRef50_Q5WEG2	UniRef90_Q8A0W0	EMPTY	Unknown SPECIES	Unknown GENUS	Unknown FAMILY	Bacteroidales	Bacteroidia	Bacteroidetes	Unknown KINGDOM	Bacteria	Unknown SUBSPECIES	HG4051506;HG4044363;	0	0	4.584e-05	0	0	0	0	0	0.00023727	6.303e-05	0	0	2.581e-05	0	2.475e-05	0	0	0	0	0	0.00010939	9.886e-05	0	0
Meta-Protein 43180	BLAST_ENO_RHORT Enolase OS=Rhodospirillum rubrum (strain ATCC 11170 / ATH 1.1.1 / DSM 467 / LMG 4362 / NCIB 8255 / S1) GN=eno PE=3 SV=1_Q2RT60	3D-structure;Acetylation;Complete proteome;Cytoplasm;Cytoskeleton;Direct protein sequencing;Glycolysis;Lyase;Magnesium;Metal-binding;Phosphoprotein;Reference proteome;Secreted;Sporulation;Virulence;	4.2.1.11;	;K01689;	EMPTY	EMPTY	EMPTY	Unknown SPECIES	Unknown GENUS	Unknown FAMILY	Unknown ORDER	Unknown CLASS	Unknown PHYLUM	Unknown KINGDOM	Bacteria	Unknown SUBSPECIES	HG4759797;	0	0	0	5.999e-05	3.419e-05	0.00018937	0	0	0	3.151e-05	3.143e-05	0	0	5.636e-05	0	5.727e-05	3.895e-05	0	2.796e-05	2.929e-05	5.47e-05	2.471e-05	4.883e-05	6.198e-05
Meta-Protein 16790	EFTU_CELLY Elongation factor Tu OS=Cellulophaga lytica GN=tuf PE=3 SV=1	Cytoplasm;Elongation factor;GTP-binding;Nucleotide-binding;Protein biosynthesis;	;	;	UniRef50_P33166	UniRef90_P42474	UniRef100_P42474	Cellulophaga lytica	Cellulophaga	Flavobacteriaceae	Flavobacteriales	Flavobacteriia	Bacteroidetes	Unknown KINGDOM	Bacteria	Unknown SUBSPECIES	P42474;	0.0001282	0	0	0	0	0	0	0	0	0	0.00012572	0	0.00018065	0.00014089	4.949e-05	0	0	0	0	0	0	0	0.00012208	0
Meta-Protein 57840	BLAST_OMP40_PORGI Outer membrane protein 40 OS=Porphyromonas gingivalis (strain ATCC BAA-308 / W83) GN=PG_0694 PE=1 SV=1_Q9S3R8	Cell outer membrane;Complete proteome;Direct protein sequencing;Disulfide bond;Membrane;Pyrrolidone carboxylic acid;Reference proteome;Signal;Transmembrane;Transmembrane beta strand;	;	;	UniRef50_Q9S3R8	UniRef90_Q9S3R8	UniRef100_Q9S3R8	Porphyromonas gingivalis	Porphyromonas	Porphyromonadaceae	Bacteroidales	Bacteroidia	Bacteroidetes	Unknown KINGDOM	Bacteria	Porphyromonas gingivalis W83	HG4526095;	0	0	0.00043549	0	0	0	0	0	0	0	0	0	0	0	0.00034646	0	0	0	0	0	0	0	0	0
Meta-Protein 9977	BLAST_Y890_MYCTU Putative HTH-type transcriptional regulator Rv0890c OS=Mycobacterium tuberculosis (strain ATCC 25618 / H37Rv) GN=Rv0890c PE=1 SV=1_P9WMG1	Activator;Complete proteome;Cytoplasm;DNA-binding;Magnesium;Metal-binding;Nitrogen fixation;Phosphoprotein;Reference proteome;Transcription;Transcription regulation;Two-component regulatory system;	;	K14987;	UniRef50_P23221	UniRef90_P23221	UniRef100_P23221	Bradyrhizobium japonicum	Bradyrhizobium	Bradyrhizobiaceae	Rhizobiales	Alphaproteobacteria	Proteobacteria	Unknown KINGDOM	Bacteria	Bradyrhizobium japonicum USDA 110	HG2774363;	2.564e-05	2.411e-05	2.292e-05	0	6.837e-05	7.575e-05	0	0	0	3.151e-05	3.143e-05	3.45e-05	5.162e-05	0	0	2.863e-05	0	2.904e-05	5.591e-05	2.929e-05	2.735e-05	2.471e-05	0	3.099e-05
Meta-Protein 121819	BLAST_FLA_BACHD Flagellin OS=Bacillus halodurans (strain ATCC BAA-125 / DSM 18197 / FERM 7344 / JCM 9153 / C-125) GN=hag PE=1 SV=1_Q05203	Bacterial flagellum;Direct protein sequencing;Glycoprotein;Phosphoprotein;Secreted;	;	;	UniRef50_P21184	UniRef90_P21184	UniRef100_P21184	Pseudomonas aeruginosa	Pseudomonas	Pseudomonadaceae	Pseudomonadales	Gammaproteobacteria	Proteobacteria	Unknown KINGDOM	Bacteria	Unknown SUBSPECIES	HG4985006;	0	0	0	0	0	0	0	0	0	0	0	0	0	0	0	0	0	0	0	0	0	0	0	9.297e-05
Meta-Protein 11036	BLAST_EFTU_AGARV Elongation factor Tu OS=Agathobacter rectalis (strain ATCC 33656 / DSM 3377 / JCM 17463 / KCTC 5835 / VPI 0990) GN=tuf PE=3 SV=1_C4ZB99	3D-structure;Acetylation;Antibiotic resistance;Cell inner membrane;Cell membrane;Complete proteome;Cytoplasm;Direct protein sequencing;Elongation factor;GTP-binding;Membrane;Methylation;Nucleotide-binding;Phosphoprotein;Protein biosynthesis;RNA-binding;Reference proteome;	;	;K02358;	EMPTY	EMPTY	EMPTY	Unknown SPECIES	Unknown GENUS	Unknown FAMILY	Unknown ORDER	Unknown CLASS	Unknown PHYLUM	Unknown KINGDOM	Bacteria	Unknown SUBSPECIES	HG4606810;	0.00028204	0	0	0	0	0	0	0	0	0	0	0	0.00010323	0.0003945	7.424e-05	0	0	0	0	2.929e-05	2.735e-05	2.471e-05	0	0
Meta-Protein 17155	BLAST_RS10_BIFLD 30S ribosomal protein S10 OS=Bifidobacterium longum (strain DJO10A) GN=rpsJ PE=3 SV=1_B3DQ12	Complete proteome;Reference proteome;Ribonucleoprotein;Ribosomal protein;	;	K02946;	UniRef50_Q1ISC3	UniRef90_A0JZ85	UniRef100_B3DQ12	Bifidobacterium longum	Bifidobacterium	Bifidobacteriaceae	Bifidobacteriales	Actinobacteria	Actinobacteria	Unknown KINGDOM	Bacteria	Unknown SUBSPECIES	HG1179466;	7.692e-05	0	0	0	0	0	0	0	0	6.303e-05	0	3.45e-05	7.742e-05	0	0	0	0	5.809e-05	0	2.929e-05	0	0.00019772	0	3.099e-05
Meta-Protein 16021	RL14_ANOFW 50S ribosomal protein L14 OS=Anoxybacillus flavithermus (strain DSM 21510 / WK1) GN=rplN PE=3 SV=1	Complete proteome;Reference proteome;Ribonucleoprotein;Ribosomal protein;RNA-binding;rRNA-binding;	;	K02874;	UniRef50_P09596	UniRef90_Q5L413	UniRef100_B7GJ77	Anoxybacillus flavithermus	Anoxybacillus	Bacillaceae	Bacillales	Bacilli	Firmicutes	Unknown KINGDOM	Bacteria	Anoxybacillus flavithermus WK1	B7GJ77;	0.00015384	0.00014466	4.584e-05	0	0	0	0	0	7.909e-05	3.151e-05	0	0	0	0	2.475e-05	0	0	0	0	0.00011716	8.205e-05	0.00012357	0	3.099e-05
Meta-Protein 49722	BLAST_PBP_BRUA2 Purine-binding protein BAB2_0673 OS=Brucella abortus (strain 2308) GN=BAB2_0673 PE=1 SV=1_Q2YKI6	3D-structure;Complete proteome;Reference proteome;Signal;	;	K02058;	UniRef50_Q2YKI6	UniRef90_Q2YKI6	UniRef100_Q2YKI6	Brucella abortus	Brucella	Brucellaceae	Rhizobiales	Alphaproteobacteria	Proteobacteria	Unknown KINGDOM	Bacteria	Brucella melitensis biovar Abortus 2308	HG4590594;	0	0	0	0.00017996	0	0	0	0	0	9.454e-05	0	0	0	0	0	0.00014316	0	2.904e-05	8.387e-05	2.929e-05	2.735e-05	4.943e-05	0.0001465	9.297e-05
Meta-Protein 12838	BLAST_TKT_STRP8 Transketolase OS=Streptococcus pyogenes serotype M18 (strain MGAS8232) GN=tkt PE=3 SV=1_Q8NZX4	Calcium;Complete proteome;Magnesium;Metal-binding;Reference proteome;Thiamine pyrophosphate;Transferase;	2.2.1.1;	;K00615;	EMPTY	EMPTY	EMPTY	Unknown SPECIES	Unknown GENUS	Bacillaceae	Bacillales	Bacilli	Firmicutes	Unknown KINGDOM	Bacteria	Unknown SUBSPECIES	HG5311404;	5.128e-05	4.822e-05	0	5.999e-05	6.837e-05	0	5.508e-05	2.65e-05	0	3.151e-05	6.286e-05	3.45e-05	0	0	0	2.863e-05	3.895e-05	0	2.796e-05	5.858e-05	2.735e-05	0	0	0
Meta-Protein 10804	BLAST_KCE_FUSNN 3-keto-5-aminohexanoate cleavage enzyme OS=Fusobacterium nucleatum subsp. nucleatum (strain ATCC 25586 / CIP 101130 / JCM 8532 / LMG 13131) GN=kce PE=1 SV=1_Q8RHX2	Complete proteome;Metal-binding;Reference proteome;Transferase;Zinc;	2.3.1.247;	K18013;	UniRef50_Q8RHX2	UniRef90_Q8RHX2	UniRef100_Q8RHX2	Fusobacterium nucleatum subsp. nucleatum ATCC 25586	Fusobacterium	Fusobacteriaceae	Fusobacteriales	Fusobacteriia	Fusobacteria	Unknown KINGDOM	Bacteria	Fusobacterium nucleatum subsp. nucleatum	HG3872266;	2.564e-05	0	2.292e-05	2.999e-05	3.419e-05	7.575e-05	0	0	2.636e-05	3.151e-05	0	3.45e-05	2.581e-05	5.636e-05	2.475e-05	2.863e-05	3.895e-05	5.809e-05	2.796e-05	5.858e-05	2.735e-05	4.943e-05	4.883e-05	3.099e-05
Meta-Protein 17501	BLAST_XKDU_BACSU Phage-like element PBSX protein XkdU OS=Bacillus subtilis (strain 168) GN=xkdU PE=4 SV=1_P54340	Complete proteome;Reference proteome;	;	;	UniRef50_P54340	UniRef90_P54340	UniRef100_P54340	Bacillus subtilis subsp. subtilis str. 168	Bacillus	Bacillaceae	Bacillales	Bacilli	Firmicutes	Unknown KINGDOM	Bacteria	Bacillus subtilis subsp. subtilis	HG2978032;	2.564e-05	2.411e-05	0	2.999e-05	3.419e-05	0	0	0	2.636e-05	9.454e-05	3.143e-05	6.901e-05	7.742e-05	0	0	2.863e-05	3.895e-05	5.809e-05	0	5.858e-05	0	9.886e-05	7.325e-05	3.099e-05
Meta-Protein 21765	BLAST_EFG_CLOCE Elongation factor G OS=Clostridium cellulolyticum (strain ATCC 35319 / DSM 5812 / JCM 6584 / H10) GN=fusA PE=3 SV=1_B8I5N7	Complete proteome;Cytoplasm;Elongation factor;GTP-binding;Nucleotide-binding;Protein biosynthesis;Reference proteome;	;	K02355;	UniRef50_P80868	UniRef90_B8I5N7	UniRef100_B8I5N7	Clostridium cellulolyticum	Clostridium	Clostridiaceae	Clostridiales	Clostridia	Firmicutes	Unknown KINGDOM	Bacteria	Clostridium cellulolyticum H10	HG1568039;	0	0	2.292e-05	0	3.419e-05	0	0	0	0	3.151e-05	0	0	0.00012904	0	7.424e-05	0	3.895e-05	0	0	0	0	7.414e-05	0	0.00015495
Meta-Protein 51114	BLAST_CAPK_STAAU Protein CapK OS=Staphylococcus aureus GN=capK PE=4 SV=1_P39860	Capsule biogenesis/degradation;Exopolysaccharide synthesis;	;	;	UniRef50_P39860	UniRef90_P39860	UniRef100_P39860	Staphylococcus aureus	Staphylococcus	Staphylococcaceae	Bacillales	Bacilli	Firmicutes	Unknown KINGDOM	Bacteria	Unknown SUBSPECIES	HG3897989;	0	0	0.00013752	0	0	0	0	0	0	0	0	0	0	0	0.00014848	0	0	0	0	0	0	0	7.325e-05	0
Meta-Protein 752	BLAST_RPOA_CLOTH DNA-directed RNA polymerase subunit alpha OS=Clostridium thermocellum (strain ATCC 27405 / DSM 1237 / NBRC 103400 / NCIMB 10682 / NRRL B-4536 / VPI 7372) GN=rpoA PE=3 SV=1_A3DJK1	Complete proteome;DNA-directed RNA polymerase;Nucleotidyltransferase;Reference proteome;Transcription;Transferase;	2.7.7.6;	K03040;	EMPTY	EMPTY	EMPTY	Unknown SPECIES	Unknown GENUS	Unknown FAMILY	Unknown ORDER	Unknown CLASS	Firmicutes	Unknown KINGDOM	Bacteria	Unknown SUBSPECIES	HG4074968;HG4490400;	2.564e-05	2.411e-05	2.292e-05	2.999e-05	0	0	0	0	0	6.303e-05	0	0	0.00010323	2.818e-05	2.475e-05	2.863e-05	7.79e-05	2.904e-05	0	2.929e-05	0	0	2.442e-05	0
Meta-Protein 17318	BLAST_RS20_BIFAA 30S ribosomal protein S20 OS=Bifidobacterium adolescentis (strain ATCC 15703 / DSM 20083 / NCTC 11814 / E194a) GN=rpsT PE=3 SV=1_A1A1E3	Complete proteome;RNA-binding;Reference proteome;Ribonucleoprotein;Ribosomal protein;rRNA-binding;	;	K02968;	UniRef50_A1A1E3	UniRef90_A1A1E3	UniRef100_A1A1E3	Bifidobacterium adolescentis	Bifidobacterium	Bifidobacteriaceae	Bifidobacteriales	Actinobacteria	Actinobacteria	Unknown KINGDOM	Bacteria	Bifidobacterium adolescentis ATCC 15703	HG1066015;	5.128e-05	0	0	5.999e-05	0	0	0	0	2.636e-05	3.151e-05	0	3.45e-05	2.581e-05	0	0	5.727e-05	0	5.809e-05	0	2.929e-05	2.735e-05	4.943e-05	0	6.198e-05
Meta-Protein 15126	BLAST_T1M_BACTN Probable type I restriction enzyme BthVORF4518P M protein OS=Bacteroides thetaiotaomicron (strain ATCC 29148 / DSM 2079 / NCTC 10582 / E50 / VPI-5482) GN=BT_4518 PE=1 SV=1_Q89Z59	3D-structure;Complete proteome;Methyltransferase;Reference proteome;Restriction system;S-adenosyl-L-methionine;Transferase;	2.1.1.72;	K03427;	UniRef50_Q89Z59	UniRef90_Q89Z59	UniRef100_Q89Z59	Bacteroides thetaiotaomicron	Bacteroides	Bacteroidaceae	Bacteroidales	Bacteroidia	Bacteroidetes	Unknown KINGDOM	Bacteria	Bacteroides thetaiotaomicron VPI-5482	HG5282734;	2.564e-05	7.233e-05	0	2.999e-05	6.837e-05	0	2.754e-05	2.65e-05	2.636e-05	0	3.143e-05	0.00010351	5.162e-05	0	0	2.863e-05	3.895e-05	0	2.796e-05	2.929e-05	2.735e-05	0	2.442e-05	6.198e-05
Meta-Protein 78735	BLAST_RL2_LACP7 50S ribosomal protein L2 OS=Lachnoclostridium phytofermentans (strain ATCC 700394 / DSM 18823 / ISDg) GN=rplB PE=3 SV=1_A9KJJ1	Complete proteome;RNA-binding;Reference proteome;Ribonucleoprotein;Ribosomal protein;rRNA-binding;	;	K02886;	UniRef50_Q9AMK8	UniRef90_A9KJJ1	UniRef100_A9KJJ1	Clostridium phytofermentans	Clostridium	Clostridiaceae	Clostridiales	Clostridia	Firmicutes	Unknown KINGDOM	Bacteria	Clostridium phytofermentans ISDg	HG3790154;	0	0	0	2.999e-05	0.00013675	0.00011362	0	0	0.00018455	0	0	0	0	0	0	0	0.0002337	0	2.796e-05	8.787e-05	0.00021879	2.471e-05	0	0
Meta-Protein 8462	BLAST_Y4DM_SINFN Putative kinase Y4dM OS=Sinorhizobium fredii (strain NBRC 101917 / NGR234) GN=NGR_a04040 PE=3 SV=1_P55412	Complete proteome;Kinase;Plasmid;Reference proteome;Transferase;	2.-.-.-;	K07154;	UniRef50_P55412	UniRef90_P55412	UniRef100_P55412	Sinorhizobium fredii	Sinorhizobium	Rhizobiaceae	Rhizobiales	Alphaproteobacteria	Proteobacteria	Unknown KINGDOM	Bacteria	Sinorhizobium fredii NGR234	HG2635304;	5.128e-05	4.822e-05	0	2.999e-05	6.837e-05	7.575e-05	2.754e-05	0	5.273e-05	6.303e-05	3.143e-05	3.45e-05	5.162e-05	0	0	8.59e-05	0	0	2.796e-05	2.929e-05	5.47e-05	0	0	0
Meta-Protein 28411	TABA_PSEAJ Protein TabA OS=Pseudomonas amygdali pv. tabaci GN=tabA PE=3 SV=1	Decarboxylase;Lyase;Pyridoxal phosphate;	;	K19108;	UniRef50_P31851	UniRef90_P31851	UniRef100_P31851	Pseudomonas amygdali	Pseudomonas	Pseudomonadaceae	Pseudomonadales	Gammaproteobacteria	Proteobacteria	Unknown KINGDOM	Bacteria	Pseudomonas syringae pv. tabaci	P31851;	0	0	0	0	0.00010256	0	2.754e-05	2.65e-05	2.636e-05	6.303e-05	6.286e-05	6.901e-05	0	0	0	2.863e-05	3.895e-05	0	2.796e-05	0	0	0	4.883e-05	3.099e-05
Meta-Protein 45048	BLAST_ENO_EUBE2 Enolase OS=Eubacterium eligens (strain ATCC 27750 / VPI C15-48) GN=eno PE=3 SV=1_C4Z1M9	3D-structure;Complete proteome;Cytoplasm;Direct protein sequencing;Glycolysis;Lyase;Magnesium;Metal-binding;Phosphoprotein;Reference proteome;Secreted;Sporulation;Virulence;	4.2.1.11;	;K01689;	EMPTY	EMPTY	EMPTY	Unknown SPECIES	Unknown GENUS	Unknown FAMILY	Unknown ORDER	Unknown CLASS	Unknown PHYLUM	Unknown KINGDOM	Bacteria	Unknown SUBSPECIES	HG4761547;	0	0	0	0	3.419e-05	0	0	0	0	0	0	0	0	5.636e-05	0	0	0	0.00011617	0	5.858e-05	0	2.471e-05	0.00036624	0
Meta-Protein 17513	BLAST_TPIS_CLOTH Triosephosphate isomerase OS=Clostridium thermocellum (strain ATCC 27405 / DSM 1237 / NBRC 103400 / NCIMB 10682 / NRRL B-4536 / VPI 7372) GN=tpiA PE=3 SV=1_A3DBQ1	Complete proteome;Cytoplasm;Gluconeogenesis;Glycolysis;Isomerase;Pentose shunt;Reference proteome;	5.3.1.1;	K01803;	UniRef50_Q93GB7	UniRef90_A3DBQ1	UniRef100_A3DBQ1	Clostridium thermocellum	Clostridium	Clostridiaceae	Clostridiales	Clostridia	Firmicutes	Unknown KINGDOM	Bacteria	Clostridium thermocellum ATCC 27405	HG3799349;	5.128e-05	0	0	0	0	0	0	0	2.636e-05	0	0	0	7.742e-05	0	7.424e-05	0	0	2.904e-05	0	0	0	7.414e-05	0	6.198e-05
Meta-Protein 29456	BLAST_MAUR_KLEPN Malonate utilization transcriptional regulator OS=Klebsiella pneumoniae GN=mauR PE=4 SV=1_P52684	DNA-binding;Transcription;Transcription regulation;	;	;	UniRef50_P52684	UniRef90_P52684	UniRef100_P52684	Klebsiella pneumoniae	Klebsiella	Enterobacteriaceae	Enterobacteriales	Gammaproteobacteria	Proteobacteria	Unknown KINGDOM	Bacteria	Unknown SUBSPECIES	HG3049154;	0	4.822e-05	0	8.998e-05	3.419e-05	3.787e-05	0	0	0	6.303e-05	6.286e-05	6.901e-05	0	0	0	5.727e-05	0	0	2.796e-05	5.858e-05	0.00010939	0	0	0
Meta-Protein 59442	BLAST_PFEA_PSEAE Ferric enterobactin receptor OS=Pseudomonas aeruginosa (strain ATCC 15692 / DSM 22644 / CIP 104116 / JCM 14847 / LMG 12228 / 1C / PRS 101 / PAO1) GN=pfeA PE=2 SV=1_Q05098	Carbohydrate metabolism;Cell outer membrane;Complete proteome;Membrane;Receptor;Reference proteome;Signal;TonB box;Transmembrane;Transmembrane beta strand;Transport;	;	K21573;	UniRef50_Q8A1G1	UniRef90_Q8A1G1	UniRef100_Q8A1G1	Bacteroides thetaiotaomicron	Bacteroides	Bacteroidaceae	Bacteroidales	Bacteroidia	Bacteroidetes	Unknown KINGDOM	Bacteria	Bacteroides thetaiotaomicron VPI-5482	HG5547871;	0	0	0.00068762	0	0	0	0	0	0	0	0	0	0	0	0.00061867	0	0	0	0	0	0	0	0	0
Meta-Protein 14703	BLAST_SLAP1_BACAN S-layer protein sap OS=Bacillus anthracis GN=sap PE=1 SV=1_P49051	3D-structure;Cell wall;Complete proteome;Direct protein sequencing;Glycoprotein;Reference proteome;Repeat;S-layer;Secreted;Signal;	;	;	UniRef50_P49051	UniRef90_P49051	UniRef100_P49051	Bacillus anthracis	Bacillus	Bacillaceae	Bacillales	Bacilli	Firmicutes	Unknown KINGDOM	Bacteria	Unknown SUBSPECIES	HG5401508;	7.692e-05	0	6.876e-05	0	0	0	0	0	0	0	0	0	0.00012904	0	0.00034646	0.00020043	0	0.00014521	0.00016774	8.787e-05	0	0	0	6.198e-05
Meta-Protein 24641	BLAST_RRBR1_CLOAB Reverse rubrerythrin-1 OS=Clostridium acetobutylicum (strain ATCC 824 / DSM 792 / JCM 1419 / LMG 5710 / VKM B-1787) GN=rbr3A PE=1 SV=1_Q97D82	Complete proteome;Detoxification;Direct protein sequencing;Electron transport;Iron;Metal-binding;NAD;Oxidoreductase;Peroxidase;Reference proteome;Stress response;Transport;	1.11.1.1;	;	UniRef50_Q97D83	UniRef90_Q97D83	UniRef100_Q97D82	Clostridium acetobutylicum	Clostridium	Clostridiaceae	Clostridiales	Clostridia	Firmicutes	Unknown KINGDOM	Bacteria	Clostridium acetobutylicum ATCC 824	HG2651114;	0	0	2.292e-05	0	0	0	0	0	0	0	0	0	0.00018065	0	0.00012373	0	0	0	0	0	2.735e-05	0.00024715	2.442e-05	0
Meta-Protein 37186	BLAST_TPIS_BACV8 Triosephosphate isomerase OS=Bacteroides vulgatus (strain ATCC 8482 / DSM 1447 / JCM 5826 / NBRC 14291 / NCTC 11154) GN=tpiA PE=3 SV=1_A6KXL2	Complete proteome;Cytoplasm;Gluconeogenesis;Glycolysis;Isomerase;Pentose shunt;Reference proteome;	5.3.1.1;	K01803;	UniRef50_Q8A0U2	UniRef90_A6KXL2	UniRef100_A6KXL2	Bacteroides vulgatus	Bacteroides	Bacteroidaceae	Bacteroidales	Bacteroidia	Bacteroidetes	Unknown KINGDOM	Bacteria	Bacteroides vulgatus ATCC 8482	HG5298809;	0	2.411e-05	0.00045841	0	0	0	0	0	2.636e-05	0	0	0	0	0	0.00049494	0	0	0	0	0	0	0	0	0
Meta-Protein 35959	BLAST_CLPB_BACTN Chaperone protein ClpB OS=Bacteroides thetaiotaomicron (strain ATCC 29148 / DSM 2079 / NCTC 10582 / E50 / VPI-5482) GN=clpB PE=3 SV=1_Q89YY3	ATP-binding;Chaperone;Coiled coil;Complete proteome;Cytoplasm;Nucleotide-binding;Reference proteome;Repeat;Stress response;	;	K03695;	UniRef50_Q9Z6E4	UniRef90_Q89YY3	UniRef100_Q89YY3	Bacteroides thetaiotaomicron	Bacteroides	Bacteroidaceae	Bacteroidales	Bacteroidia	Bacteroidetes	Unknown KINGDOM	Bacteria	Bacteroides thetaiotaomicron VPI-5482	HG3842618;	0	7.233e-05	2.292e-05	0	0.00010256	0	8.262e-05	2.65e-05	0	0	0	0	0	0	0	0	3.895e-05	0	2.796e-05	0.00014645	0	4.943e-05	2.442e-05	0
Meta-Protein 23605	BLAST_RRBR2_CLOAB Reverse rubrerythrin-2 OS=Clostridium acetobutylicum (strain ATCC 824 / DSM 792 / JCM 1419 / LMG 5710 / VKM B-1787) GN=rbr3B PE=1 SV=1_Q97D83	Complete proteome;Detoxification;Direct protein sequencing;Electron transport;Iron;Metal-binding;NAD;Oxidoreductase;Peroxidase;Reference proteome;Stress response;Transport;	1.11.1.1;	;	UniRef50_Q97D83	UniRef90_Q97D83	UniRef100_Q97D82	Clostridium acetobutylicum	Clostridium	Clostridiaceae	Clostridiales	Clostridia	Firmicutes	Unknown KINGDOM	Bacteria	Clostridium acetobutylicum ATCC 824	HG1331351;	0	0	6.876e-05	0	0	0	0	0	2.636e-05	0.00015757	0	0	0.00012904	0	4.949e-05	0	0	0.0002033	0	0	0.00013674	9.886e-05	0	0
Meta-Protein 10114	BLAST_RSAD1_HUMAN Radical S-adenosyl methionine domain-containing protein 1, mitochondrial OS=Homo sapiens GN=RSAD1 PE=2 SV=2_Q9HA92	4Fe-4S;Complete proteome;Iron;Iron-sulfur;Metal-binding;Oxidoreductase;Porphyrin biosynthesis;Reference proteome;S-adenosyl-L-methionine;	1.3.99.-;	;	UniRef50_P52062	UniRef90_P52062	UniRef100_P52062	Escherichia coli	Escherichia	Enterobacteriaceae	Enterobacteriales	Gammaproteobacteria	Proteobacteria	Unknown KINGDOM	Bacteria	Escherichia coli K-12	HG4423834;	5.128e-05	2.411e-05	4.584e-05	0	0	3.787e-05	0	0	0	0	0	0	2.581e-05	5.636e-05	7.424e-05	2.863e-05	0	0	0	2.929e-05	2.735e-05	4.943e-05	4.883e-05	0
Meta-Protein 13274	BLAST_ARGD_METJA Acetylornithine aminotransferase OS=Methanocaldococcus jannaschii (strain ATCC 43067 / DSM 2661 / JAL-1 / JCM 10045 / NBRC 100440) GN=argD PE=3 SV=1_Q58131	Aminotransferase;Complete proteome;Pyridoxal phosphate;Reference proteome;Transferase;	2.6.-.-;	K00823;	UniRef50_P30268	UniRef90_P30268	UniRef100_P30268	Bacillus pseudofirmus	Bacillus	Bacillaceae	Bacillales	Bacilli	Firmicutes	Unknown KINGDOM	Bacteria	Bacillus pseudofirmus OF4	HG4625167;	0.00010256	2.411e-05	2.292e-05	2.999e-05	0	0.000303	5.508e-05	0	0	3.151e-05	0	3.45e-05	0	0	2.475e-05	0	0	5.809e-05	2.796e-05	2.929e-05	2.735e-05	0	0	0
Meta-Protein 15279	BLAST_OMPC_ECOL6 Outer membrane protein C OS=Escherichia coli O6:H1 (strain CFT073 / ATCC 700928 / UPEC) GN=ompC PE=1 SV=1_Q8CVW1	3D-structure;Cell outer membrane;Complete proteome;Direct protein sequencing;Ion transport;Magnesium;Membrane;Metal-binding;Porin;Reference proteome;Signal;Transmembrane;Transmembrane beta strand;Transport;	;	;K09475;	EMPTY	EMPTY	EMPTY	Unknown SPECIES	Unknown GENUS	Enterobacteriaceae	Enterobacteriales	Gammaproteobacteria	Proteobacteria	Unknown KINGDOM	Bacteria	Unknown SUBSPECIES	HG4491750;	2.564e-05	0	0	5.999e-05	0	0	0	0	0	0	0	0	0	0	0	2.863e-05	0	0.00034851	5.591e-05	0	0	0	0	0
Meta-Protein 2314	BLAST_SYK2_ECOLI Lysine--tRNA ligase, heat inducible OS=Escherichia coli (strain K12) GN=lysU PE=1 SV=2_P0A8N5	3D-structure;ATP-binding;Acetylation;Aminoacyl-tRNA synthetase;Complete proteome;Cytoplasm;Direct protein sequencing;Ligase;Magnesium;Metal-binding;Nucleotide-binding;Protein biosynthesis;Reference proteome;	6.1.1.6;	;K04567;	UniRef50_Q8R7N1	UniRef90_Q1H372	UniRef100_Q1H372	Unknown SPECIES	Unknown GENUS	Unknown FAMILY	Unknown ORDER	Unknown CLASS	Unknown PHYLUM	Unknown KINGDOM	Bacteria	Unknown SUBSPECIES	HG5090308;HG5066447;HG5066139;Q1H372;	0	0.00021699	0	0	0	0.0001515	2.754e-05	0	0	0	0	0	0	0.00022543	0	0	0	0	0	0	0	0	0	0
Meta-Protein 33948	BLAST_Y910_METJA Uncharacterized protein MJ0910 OS=Methanocaldococcus jannaschii (strain ATCC 43067 / DSM 2661 / JAL-1 / JCM 10045 / NBRC 100440) GN=MJ0910 PE=4 SV=1_Q58320	ATP-binding;Chlorophyll biosynthesis;Complete proteome;Ligase;Nucleotide-binding;Photosynthesis;Reference proteome;	6.6.1.1;	K03404;	UniRef50_Q9SJE1	UniRef90_O07345	UniRef100_O07345	Synechococcus elongatus	Synechococcus	Unknown FAMILY	Chroococcales	Unknown CLASS	Cyanobacteria	Unknown KINGDOM	Bacteria	Synechococcus elongatus PCC 7942	HG5145960;	0	2.411e-05	0	0	0	0	2.754e-05	0	0.00013182	0	0	0.00010351	0	0	0	0	3.895e-05	0	0.00011183	0	0	0	0	0
Meta-Protein 1756	BLAST_ALKD_PSEAE 2-dehydro-3-deoxy-phosphogluconate aldolase OS=Pseudomonas aeruginosa (strain ATCC 15692 / DSM 22644 / CIP 104116 / JCM 14847 / LMG 12228 / 1C / PRS 101 / PAO1) GN=eda PE=3 SV=2_O68283	Complete proteome;Cytoplasm;Lyase;Multifunctional enzyme;Reference proteome;Schiff base;	4.1.2.14;4.1.3.16;	K01625;	EMPTY	EMPTY	EMPTY	Unknown SPECIES	Unknown GENUS	Unknown FAMILY	Unknown ORDER	Unknown CLASS	Unknown PHYLUM	Unknown KINGDOM	Bacteria	Unknown SUBSPECIES	HG3056166;HG3053230;	0	2.411e-05	2.292e-05	0	0	0	0	0	2.636e-05	3.151e-05	0	0	5.162e-05	0	0	0.00031496	0	0	0	0	8.205e-05	2.471e-05	0	6.198e-05
Meta-Protein 15819	BLAST_YNFE_ECOLI Putative dimethyl sulfoxide reductase chain YnfE OS=Escherichia coli (strain K12) GN=ynfE PE=1 SV=1_P77374	4Fe-4S;Cell membrane;Complete proteome;Iron;Iron-sulfur;Membrane;Metal-binding;Molybdenum;Oxidoreductase;Reference proteome;Signal;	1.8.99.-;	K07309;	UniRef50_P18775	UniRef90_P77374	UniRef100_P77374	Escherichia coli	Escherichia	Enterobacteriaceae	Enterobacteriales	Gammaproteobacteria	Proteobacteria	Unknown KINGDOM	Bacteria	Escherichia coli K-12	HG2834245;	2.564e-05	4.822e-05	0	0	0	0	0.00011015	7.949e-05	0	0	6.286e-05	6.901e-05	0	0	0	0	7.79e-05	0	0	0	0	0	0	0
Meta-Protein 17500	BLAST_YGEA_ECOLI Putative racemase YgeA OS=Escherichia coli (strain K12) GN=ygeA PE=1 SV=1_P03813	Complete proteome;Isomerase;Reference proteome;	5.-.-.-;	;	UniRef50_P03813	UniRef90_P03813	UniRef100_P03813	Escherichia coli	Escherichia	Enterobacteriaceae	Enterobacteriales	Gammaproteobacteria	Proteobacteria	Unknown KINGDOM	Bacteria	Escherichia coli K-12	HG3138097;	5.128e-05	2.411e-05	2.292e-05	2.999e-05	0	3.787e-05	2.754e-05	0	0	3.151e-05	3.143e-05	0	0	0	0	2.863e-05	0	2.904e-05	8.387e-05	8.787e-05	0	2.471e-05	2.442e-05	0
Meta-Protein 15413	BLAST_RL24_BIFA0 50S ribosomal protein L24 OS=Bifidobacterium animalis subsp. lactis (strain AD011) GN=rplX PE=3 SV=1_B8DW24	Complete proteome;RNA-binding;Reference proteome;Ribonucleoprotein;Ribosomal protein;rRNA-binding;	;	K02895;	UniRef50_Q31L18	UniRef90_B8DW24	UniRef100_B8DW24	Bifidobacterium animalis subsp. lactis AD011	Bifidobacterium	Bifidobacteriaceae	Bifidobacteriales	Actinobacteria	Actinobacteria	Unknown KINGDOM	Bacteria	Bifidobacterium animalis subsp. lactis	HG1273922;	7.692e-05	0	0	0	0	0	0	0	0	0	0	0.00010351	7.742e-05	0	0	0	0	0	0	5.858e-05	5.47e-05	0	0	6.198e-05
Meta-Protein 15827	BLAST_SUSC_BACTN TonB-dependent receptor SusC OS=Bacteroides thetaiotaomicron (strain ATCC 29148 / DSM 2079 / NCTC 10582 / E50 / VPI-5482) GN=susC PE=1 SV=1_Q8A1G1	Carbohydrate metabolism;Cell outer membrane;Complete proteome;Membrane;Receptor;Reference proteome;Signal;TonB box;Transmembrane;Transmembrane beta strand;Transport;	;	K21573;	UniRef50_Q8A1G1	UniRef90_Q8A1G1	UniRef100_Q8A1G1	Bacteroides thetaiotaomicron	Bacteroides	Bacteroidaceae	Bacteroidales	Bacteroidia	Bacteroidetes	Unknown KINGDOM	Bacteria	Bacteroides thetaiotaomicron VPI-5482	HG5536688;	2.564e-05	2.411e-05	9.168e-05	0	0	0	0	0	0	0	0	0	0.00015485	0	0.00017323	0	0	0	0	0	0	7.414e-05	0	0
Meta-Protein 36827	BLAST_DBH_LACLA DNA-binding protein HU OS=Lactococcus lactis subsp. lactis (strain IL1403) GN=hup PE=3 SV=1_Q9CI64	Complete proteome;Cytoplasm;DNA condensation;DNA-binding;Direct protein sequencing;Phosphoprotein;Reference proteome;	;	K03530;	UniRef50_P08821	UniRef90_P08821	UniRef100_P08821	Bacillus subtilis subsp. subtilis str. 168	Bacillus	Bacillaceae	Bacillales	Bacilli	Firmicutes	Unknown KINGDOM	Bacteria	Bacillus subtilis subsp. subtilis	HG0962531;	0	4.822e-05	2.292e-05	0.00011998	0	0	0	0	2.636e-05	3.151e-05	0	0	0	0	2.475e-05	5.727e-05	0	5.809e-05	2.796e-05	2.929e-05	2.735e-05	2.471e-05	2.442e-05	0.00018594
Meta-Protein 9176	BLAST_DBP7_PICGU ATP-dependent RNA helicase DBP7 OS=Meyerozyma guilliermondii (strain ATCC 6260 / CBS 566 / DSM 6381 / JCM 1539 / NBRC 10279 / NRRL Y-324) GN=DBP7 PE=3 SV=3_A5DAR2	ATP-binding;Complete proteome;Helicase;Hydrolase;Nucleotide-binding;Reference proteome;	3.6.4.-;	K06877;	UniRef50_P50830	UniRef90_P50830	UniRef100_P50830	Bacillus subtilis subsp. subtilis str. 168	Bacillus	Bacillaceae	Bacillales	Bacilli	Firmicutes	Unknown KINGDOM	Bacteria	Bacillus subtilis subsp. subtilis	HG5191804;	5.128e-05	0	0	0	0	7.575e-05	5.508e-05	5.299e-05	2.636e-05	0	9.429e-05	6.901e-05	0	0	0	2.863e-05	7.79e-05	0	2.796e-05	8.787e-05	0	0	0	0
Meta-Protein 27048	BLAST_PCKA_AGARV Phosphoenolpyruvate carboxykinase (ATP) OS=Agathobacter rectalis (strain ATCC 33656 / DSM 3377 / JCM 17463 / KCTC 5835 / VPI 0990) GN=pckA PE=3 SV=1_C4ZBL1	ATP-binding;Complete proteome;Cytoplasm;Decarboxylase;Gluconeogenesis;Lyase;Manganese;Metal-binding;Nucleotide-binding;Reference proteome;	4.1.1.49;	K01610;	UniRef50_Q8D1X9	UniRef90_C4ZBL1	UniRef100_C4ZBL1	Eubacterium rectale	Eubacterium	Eubacteriaceae	Clostridiales	Clostridia	Firmicutes	Unknown KINGDOM	Bacteria	Eubacterium rectale ATCC 33656	HG1456260;	0	2.411e-05	0.0001146	5.999e-05	0	0	0	0	2.636e-05	0	0	0	0.00012904	0	0.00017323	8.59e-05	0	0	0	5.858e-05	0	2.471e-05	0	6.198e-05
Meta-Protein 56702	BLAST_CH60_CLOB8 60 kDa chaperonin OS=Clostridium beijerinckii (strain ATCC 51743 / NCIMB 8052) GN=groL PE=3 SV=1_A6LQ87	ATP-binding;Chaperone;Complete proteome;Cytoplasm;Nucleotide-binding;Reference proteome;	;	K04077;	UniRef50_P23033	UniRef90_A6LQ87	UniRef100_A6LQ87	Clostridium beijerinckii	Clostridium	Clostridiaceae	Clostridiales	Clostridia	Firmicutes	Unknown KINGDOM	Bacteria	Clostridium beijerinckii NCIMB 8052	HG2268877;	0	0	0	0	0	0	0	0	0	0	0.00015715	0	0	0	0	0	0	5.809e-05	8.387e-05	2.929e-05	0.00027349	0	0	0
Meta-Protein 14156	BLAST_GALE_BIFL2 UDP-glucose 4-epimerase OS=Bifidobacterium longum subsp. longum (strain ATCC 15707 / DSM 20219 / JCM 1217 / NCTC 11818 / E194b) GN=lnpD PE=1 SV=1_E8MF10	Carbohydrate metabolism;Complete proteome;Galactose metabolism;Isomerase;NAD;	5.1.3.2;	K01784;	UniRef50_P24325	UniRef90_E8MF10	UniRef100_E8MF10	Bifidobacterium longum subsp. longum JCM 1217	Bifidobacterium	Bifidobacteriaceae	Bifidobacteriales	Actinobacteria	Actinobacteria	Unknown KINGDOM	Bacteria	Bifidobacterium longum subsp. longum	HG4269646;	7.692e-05	0	0	0	0	0	0	0	0	0	0	0	0.00028389	0	0	0	0	0.0002033	0	0	0	0	0	0
Meta-Protein 55543	BLAST_CISA_BACSU Putative DNA recombinase OS=Bacillus subtilis (strain 168) GN=cisA PE=3 SV=2_P17867	Coiled coil;Complete proteome;DNA integration;DNA recombination;DNA-binding;Reference proteome;	;	K06400;	UniRef50_P17867	UniRef90_P17867	UniRef100_P17867	Bacillus subtilis subsp. subtilis str. 168	Bacillus	Bacillaceae	Bacillales	Bacilli	Firmicutes	Unknown KINGDOM	Bacteria	Bacillus subtilis subsp. subtilis	HG5163313;	0	0	4.584e-05	0	6.837e-05	0	2.754e-05	2.65e-05	2.636e-05	0	3.143e-05	3.45e-05	0	0	2.475e-05	2.863e-05	3.895e-05	5.809e-05	2.796e-05	2.929e-05	0	0	0	3.099e-05
Meta-Protein 8186	BLAST_Y1281_STAAC Putative zinc metalloprotease SACOL1281 OS=Staphylococcus aureus (strain COL) GN=SACOL1281 PE=3 SV=1_Q5HGG9	Complete proteome;Direct protein sequencing;Hydrolase;Protease;Reference proteome;Serine protease;Signal;Sporulation;Zymogen;	3.4.21.116;	K06399;	UniRef50_P17896	UniRef90_P17896	UniRef100_P17896	Bacillus subtilis subsp. subtilis str. 168	Bacillus	Bacillaceae	Bacillales	Bacilli	Firmicutes	Unknown KINGDOM	Bacteria	Bacillus subtilis subsp. subtilis	HG4153251;	2.564e-05	0	0	0	0.00013675	0.0001515	0	0	0	6.303e-05	3.143e-05	0	2.581e-05	2.818e-05	2.475e-05	0	3.895e-05	5.809e-05	0	2.929e-05	2.735e-05	4.943e-05	2.442e-05	6.198e-05
Meta-Protein 10452	CHER_VIBAN Chemotaxis protein methyltransferase OS=Vibrio anguillarum GN=cheR PE=3 SV=1	Methyltransferase;S-adenosyl-L-methionine;Transferase;	2.1.1.80;	;	UniRef50_Q9KQ06	UniRef90_Q9KQ06	UniRef100_Q57508	Vibrio anguillarum	Vibrio	Vibrionaceae	Vibrionales	Gammaproteobacteria	Proteobacteria	Unknown KINGDOM	Bacteria	Unknown SUBSPECIES	Q57508;	5.128e-05	4.822e-05	0	0	3.419e-05	7.575e-05	0	0	2.636e-05	0	0	0	2.581e-05	0	0	0	0.0001558	0	5.591e-05	0	0	0	0	0
Meta-Protein 14057	BLAST_Y258_HAEIN Putative glycosyltransferase HI_0258 OS=Haemophilus influenzae (strain ATCC 51907 / DSM 11121 / KW20 / Rd) GN=HI_0258 PE=3 SV=2_P43974	Complete proteome;Direct protein sequencing;Glycosyltransferase;Reference proteome;Stress response;Transferase;	;	;	UniRef50_P25148	UniRef90_P25148	UniRef100_P25148	Bacillus subtilis subsp. subtilis str. 168	Bacillus	Bacillaceae	Bacillales	Bacilli	Firmicutes	Unknown KINGDOM	Bacteria	Bacillus subtilis subsp. subtilis	HG4052469;	2.564e-05	0	0	0	0	0	0	0.00023847	0	0	0	0	0	0	0	0	3.895e-05	0	0	0	0	0	0	0
Meta-Protein 18724	BLAST_YHCG_BACSU Uncharacterized ABC transporter ATP-binding protein YhcG OS=Bacillus subtilis (strain 168) GN=yhcG PE=3 SV=1_P54591	ATP-binding;Complete proteome;Nucleotide-binding;Reference proteome;Transport;	;	K01990;	UniRef50_P54591	UniRef90_P54591	UniRef100_P54591	Bacillus subtilis subsp. subtilis str. 168	Bacillus	Bacillaceae	Bacillales	Bacilli	Firmicutes	Unknown KINGDOM	Bacteria	Bacillus subtilis subsp. subtilis	HG3175650;	0	2.411e-05	2.292e-05	2.999e-05	0	7.575e-05	5.508e-05	2.65e-05	2.636e-05	3.151e-05	3.143e-05	0	7.742e-05	2.818e-05	2.475e-05	0	7.79e-05	0	0	0	0	0	2.442e-05	3.099e-05
Meta-Protein 841	BLAST_RS7_BACV8 30S ribosomal protein S7 OS=Bacteroides vulgatus (strain ATCC 8482 / DSM 1447 / JCM 5826 / NBRC 14291 / NCTC 11154) GN=rpsG PE=3 SV=1_A6KYJ8	Complete proteome;RNA-binding;Reference proteome;Ribonucleoprotein;Ribosomal protein;rRNA-binding;tRNA-binding;	;	K02992;	UniRef50_Q8A473	UniRef90_A6KYJ8	UniRef100_A6KYJ8	Bacteroides vulgatus	Bacteroides	Bacteroidaceae	Bacteroidales	Bacteroidia	Bacteroidetes	Unknown KINGDOM	Bacteria	Bacteroides vulgatus ATCC 8482	HG2018789;HG2018629;	2.564e-05	4.822e-05	9.168e-05	0	0	0	0	0	0	0	0	0	7.742e-05	0	4.949e-05	0	0	0	0	0	8.205e-05	0	0	3.099e-05
Meta-Protein 17904	BLAST_DBH1_BIFLO DNA-binding protein HB1 OS=Bifidobacterium longum (strain NCC 2705) GN=hup PE=1 SV=3_P17615	Complete proteome;DNA condensation;DNA-binding;Direct protein sequencing;Reference proteome;	;	K03530;	UniRef50_P17615	UniRef90_P17615	UniRef100_P17615	Bifidobacterium longum	Bifidobacterium	Bifidobacteriaceae	Bifidobacteriales	Actinobacteria	Actinobacteria	Unknown KINGDOM	Bacteria	Bifidobacterium longum NCC2705	HG0985247;	7.692e-05	0	0	0	0	0	0	0	0	9.454e-05	0	0.00017251	5.162e-05	0	0	0	0	0.00014521	0	0	0	2.471e-05	0	0.00012396
Meta-Protein 53344	BLAST_OMPA_BORAV Outer membrane protein A OS=Bordetella avium GN=ompA PE=3 SV=1_Q05146	Cell membrane;Chemotaxis;Complete proteome;Flagellar rotation;Membrane;Reference proteome;Transmembrane;Transmembrane helix;	;	K02557;	UniRef50_P28612	UniRef90_P28612	UniRef100_P28612	Bacillus subtilis subsp. subtilis str. 168	Bacillus	Bacillaceae	Bacillales	Bacilli	Firmicutes	Unknown KINGDOM	Bacteria	Bacillus subtilis subsp. subtilis	HG3861696;	0	0	9.168e-05	0	0	0	0	0	0	0	0	0	0	0	0.00012373	0	0	0	0	0	0	0	9.766e-05	0
Meta-Protein 17770	BLAST_AGRB_STAAB Accessory gene regulator protein B OS=Staphylococcus aureus (strain bovine RF122 / ET3-1) GN=agrB PE=3 SV=1_Q2YUD1	Cell membrane;Hydrolase;Membrane;Protease;Quorum sensing;Transmembrane;Transmembrane helix;Virulence;	3.4.-.-;	K07813;	UniRef50_Q6GF36	UniRef90_A7X4K2	UniRef100_Q2YUD1	Staphylococcus aureus	Staphylococcus	Staphylococcaceae	Bacillales	Bacilli	Firmicutes	Unknown KINGDOM	Bacteria	Staphylococcus aureus RF122	HG2645511;	2.564e-05	2.411e-05	4.584e-05	0	0	3.787e-05	2.754e-05	0	5.273e-05	6.303e-05	3.143e-05	0	0	0	2.475e-05	0	7.79e-05	2.904e-05	0	0	8.205e-05	4.943e-05	4.883e-05	3.099e-05
Meta-Protein 10802	BLAST_SCPB_AGARV Segregation and condensation protein B OS=Agathobacter rectalis (strain ATCC 33656 / DSM 3377 / JCM 17463 / KCTC 5835 / VPI 0990) GN=scpB PE=3 SV=1_C4Z9E6	Cell cycle;Cell division;Chromosome partition;Complete proteome;Cytoplasm;Reference proteome;	;	K06024;	UniRef50_A9KMT3	UniRef90_A9KMT3	UniRef100_A9KMT3	Clostridium phytofermentans	Clostridium	Clostridiaceae	Clostridiales	Clostridia	Firmicutes	Unknown KINGDOM	Bacteria	Clostridium phytofermentans ISDg	HG4181114;	2.564e-05	0	2.292e-05	2.999e-05	3.419e-05	7.575e-05	0	0	2.636e-05	3.151e-05	0	3.45e-05	2.581e-05	5.636e-05	2.475e-05	2.863e-05	3.895e-05	2.904e-05	2.796e-05	5.858e-05	2.735e-05	4.943e-05	4.883e-05	3.099e-05
Meta-Protein 22194	BLAST_NADC_BACSU Probable nicotinate-nucleotide pyrophosphorylase [carboxylating] OS=Bacillus subtilis (strain 168) GN=nadC PE=1 SV=2_P39666	Complete proteome;Direct protein sequencing;Glycosyltransferase;Pyridine nucleotide biosynthesis;Reference proteome;Stress response;Transferase;	2.4.2.19;	K00767;	UniRef50_P39666	UniRef90_P39666	UniRef100_P39666	Bacillus subtilis subsp. subtilis str. 168	Bacillus	Bacillaceae	Bacillales	Bacilli	Firmicutes	Unknown KINGDOM	Bacteria	Bacillus subtilis subsp. subtilis	HG2347098;	0	2.411e-05	0	2.999e-05	0	7.575e-05	0	0	0	6.303e-05	3.143e-05	0	2.581e-05	0	0	0	3.895e-05	0	5.591e-05	2.929e-05	0	0	2.442e-05	0.00012396
Meta-Protein 13970	BLAST_LTRA_LACLM Group II intron-encoded protein LtrA OS=Lactococcus lactis subsp. cremoris (strain MG1363) GN=ltrA PE=1 SV=1_P0A3U1	Complete proteome;Reference proteome;	;	;	UniRef50_Q47688	UniRef90_Q47688	UniRef100_Q47688	Escherichia coli	Escherichia	Enterobacteriaceae	Enterobacteriales	Gammaproteobacteria	Proteobacteria	Unknown KINGDOM	Bacteria	Escherichia coli K-12	HG3770070;	2.564e-05	4.822e-05	0	0	3.419e-05	0	8.262e-05	2.65e-05	2.636e-05	0	0	0	0	0	2.475e-05	8.59e-05	0	5.809e-05	0.00011183	0	0	2.471e-05	0	0
Meta-Protein 24998	BLAST_TIG_LACP7 Trigger factor OS=Lachnoclostridium phytofermentans (strain ATCC 700394 / DSM 18823 / ISDg) GN=tig PE=3 SV=1_A9KSW9	Cell cycle;Cell division;Chaperone;Complete proteome;Cytoplasm;Isomerase;Reference proteome;Rotamase;	5.2.1.8;	K03545;	UniRef50_P80698	UniRef90_A9KSW9	UniRef100_A9KSW9	Clostridium phytofermentans	Clostridium	Clostridiaceae	Clostridiales	Clostridia	Firmicutes	Unknown KINGDOM	Bacteria	Clostridium phytofermentans ISDg	HG4776052;	0	7.233e-05	0	0.00053989	0	0	0	0	5.273e-05	6.303e-05	0	0	0.00012904	0	0	0.00014316	0	2.904e-05	5.591e-05	0	0	0	2.442e-05	0
Meta-Protein 9023	BLAST_Y394_DEIRA Uncharacterized protein DR_0394 OS=Deinococcus radiodurans (strain ATCC 13939 / DSM 20539 / JCM 16871 / LMG 4051 / NBRC 15346 / NCIMB 9279 / R1 / VKM B-1422) GN=DR_0394 PE=3 SV=1_Q9RXC1	Complete proteome;Reference proteome;	;	;	UniRef50_O34640	UniRef90_O34640	UniRef100_O34640	Bacillus subtilis subsp. subtilis str. 168	Bacillus	Bacillaceae	Bacillales	Bacilli	Firmicutes	Unknown KINGDOM	Bacteria	Bacillus subtilis subsp. subtilis	HG4378361;	5.128e-05	2.411e-05	4.584e-05	0	3.419e-05	3.787e-05	2.754e-05	0	2.636e-05	3.151e-05	3.143e-05	6.901e-05	5.162e-05	5.636e-05	2.475e-05	0	3.895e-05	2.904e-05	2.796e-05	5.858e-05	2.735e-05	2.471e-05	0	6.198e-05
Meta-Protein 16878	BLAST_RL11_PARD8 50S ribosomal protein L11 OS=Parabacteroides distasonis (strain ATCC 8503 / DSM 20701 / CIP 104284 / JCM 5825 / NCTC 11152) GN=rplK PE=3 SV=1_A6LE85	Complete proteome;Methylation;RNA-binding;Reference proteome;Ribonucleoprotein;Ribosomal protein;rRNA-binding;	;	K02867;	UniRef50_A6LE85	UniRef90_A6LE85	UniRef100_A6LE85	Parabacteroides distasonis	Parabacteroides	Porphyromonadaceae	Bacteroidales	Bacteroidia	Bacteroidetes	Unknown KINGDOM	Bacteria	Parabacteroides distasonis ATCC 8503	HG2070750;	2.564e-05	7.233e-05	9.168e-05	0	0	0	0	0	2.636e-05	3.151e-05	0	0	2.581e-05	0	9.899e-05	2.863e-05	0	0	0	0	5.47e-05	0.00012357	0	0
Meta-Protein 40525	BLAST_PROX_ECOLI Glycine betaine/proline betaine-binding periplasmic protein OS=Escherichia coli (strain K12) GN=proX PE=1 SV=1_P0AFM2	3D-structure;Amino-acid transport;Complete proteome;Direct protein sequencing;Disulfide bond;Periplasm;Reference proteome;Signal;Transport;	;	K02002;	UniRef50_E0SCY3	UniRef90_P0AFM3	UniRef100_P0AFM3	Escherichia coli	Escherichia	Enterobacteriaceae	Enterobacteriales	Gammaproteobacteria	Proteobacteria	Unknown KINGDOM	Bacteria	Unknown SUBSPECIES	HG4120560;	0	0	0	0	0	0.00011362	0	0	0	0	0	0	0	8.454e-05	2.475e-05	2.863e-05	0	0	8.387e-05	5.858e-05	8.205e-05	4.943e-05	4.883e-05	3.099e-05
Meta-Protein 150646	BLAST_SUSD_BACO1 SusD-like protein BACOVA_02651 OS=Bacteroides ovatus (strain ATCC 8483 / DSM 1896 / JCM 5824 / NCTC 11153) GN=BACOVA_02651 PE=1 SV=1_A7LXT5	3D-structure;Carbohydrate metabolism;Cell outer membrane;Complete proteome;Lipoprotein;Membrane;Palmitate;Signal;	;	;	UniRef50_A7LXT5	UniRef90_A7LXT5	UniRef100_A7LXT5	Bacteroides ovatus	Bacteroides	Bacteroidaceae	Bacteroidales	Bacteroidia	Bacteroidetes	Unknown KINGDOM	Bacteria	Bacteroides ovatus ATCC 8483	HG5097322;	0	0	0	0	0	0	0	0	0	0	0	0	0	0	0	0	0	0	0	0	0	0	0	0
Meta-Protein 66186	BLAST_EPSH_BACSU Putative glycosyltransferase EpsH OS=Bacillus subtilis (strain 168) GN=epsH PE=2 SV=1_P71057	Complete proteome;Exopolysaccharide synthesis;Glycosyltransferase;Reference proteome;Transferase;	2.4.-.-;	K19425;	UniRef50_P71057	UniRef90_P71057	UniRef100_P71057	Bacillus subtilis subsp. subtilis str. 168	Bacillus	Bacillaceae	Bacillales	Bacilli	Firmicutes	Unknown KINGDOM	Bacteria	Bacillus subtilis subsp. subtilis	HG3408528;	0	0	0	0	6.837e-05	0	0	0	0	9.454e-05	0	6.901e-05	0	0	4.949e-05	0	0	5.809e-05	0	0	0	0	0	0.00027891
Meta-Protein 9633	BLAST_COQ1_YEAST Hexaprenyl pyrophosphate synthase, mitochondrial OS=Saccharomyces cerevisiae (strain ATCC 204508 / S288c) GN=COQ1 PE=1 SV=1_P18900	3D-structure;Cytoplasm;Direct protein sequencing;Isoprene biosynthesis;Magnesium;Metal-binding;Transferase;	2.5.1.10;	;	UniRef50_Q08291	UniRef90_Q08291	UniRef100_Q08291	Geobacillus stearothermophilus	Geobacillus	Bacillaceae	Bacillales	Bacilli	Firmicutes	Unknown KINGDOM	Bacteria	Unknown SUBSPECIES	HG3997062;	5.128e-05	4.822e-05	2.292e-05	2.999e-05	0	3.787e-05	0	0	0	0	3.143e-05	0	0.00010323	0	2.475e-05	2.863e-05	0	0	2.796e-05	5.858e-05	2.735e-05	7.414e-05	4.883e-05	3.099e-05
Meta-Protein 16116	BLAST_ADDA_LACLS ATP-dependent helicase/nuclease subunit A OS=Lactococcus lactis subsp. cremoris (strain SK11) GN=addA PE=3 SV=1_Q033I1	ATP-binding;Complete proteome;DNA-binding;Helicase;Hydrolase;Nucleotide-binding;Reference proteome;	3.6.4.12;	K03657;	UniRef50_Q8CRT9	UniRef90_Q8CRT9	UniRef100_Q5HN29	Staphylococcus epidermidis	Staphylococcus	Staphylococcaceae	Bacillales	Bacilli	Firmicutes	Unknown KINGDOM	Bacteria	Staphylococcus epidermidis RP62A	HG5391134;	2.564e-05	0	0	2.999e-05	3.419e-05	3.787e-05	8.262e-05	5.299e-05	0	6.303e-05	3.143e-05	0.00010351	0	0	0	0	7.79e-05	0	2.796e-05	0	0	0	0	0
Meta-Protein 16331	BLAST_GRPE_KLEP7 Protein GrpE OS=Klebsiella pneumoniae subsp. pneumoniae (strain ATCC 700721 / MGH 78578) GN=grpE PE=3 SV=1_A6TCM1	Chaperone;Complete proteome;Cytoplasm;Reference proteome;Stress response;	;	K03687;	UniRef50_Q6D8X9	UniRef90_A6TCM1	UniRef100_A6TCM1	Klebsiella pneumoniae subsp. pneumoniae MGH 78578	Klebsiella	Enterobacteriaceae	Enterobacteriales	Gammaproteobacteria	Proteobacteria	Unknown KINGDOM	Bacteria	Klebsiella pneumoniae subsp. pneumoniae	HG2778627;	7.692e-05	4.822e-05	0	2.999e-05	0	0.0001515	0	0	0	6.303e-05	0	0	5.162e-05	8.454e-05	0	5.727e-05	0	0.00011617	0.00011183	2.929e-05	0	2.471e-05	0	9.297e-05
Meta-Protein 33828	BLAST_CCDA1_ORYSJ Cytochrome c-type biogenesis ccda-like chloroplastic protein 1 OS=Oryza sativa subsp. japonica GN=CCDA1 PE=2 SV=1_Q2RAR6	Cell inner membrane;Cell membrane;Complete proteome;Cytochrome c-type biogenesis;Disulfide bond;Electron transport;Membrane;NAD;Oxidoreductase;Redox-active center;Reference proteome;Signal;Transmembrane;Transmembrane helix;Transport;	1.8.1.8;	K04084;	UniRef50_Q5QVU3	UniRef90_Q5QVU3	UniRef100_Q5QVU3	Idiomarina loihiensis	Idiomarina	Idiomarinaceae	Alteromonadales	Gammaproteobacteria	Proteobacteria	Unknown KINGDOM	Bacteria	Idiomarina loihiensis L2TR	HG5308517;	0	2.411e-05	2.292e-05	0	0.00010256	0	2.754e-05	2.65e-05	2.636e-05	3.151e-05	0	6.901e-05	0	2.818e-05	0	0	0.0001558	0	2.796e-05	0	2.735e-05	2.471e-05	2.442e-05	0
Meta-Protein 31461	BLAST_FMT_CLONN Methionyl-tRNA formyltransferase OS=Clostridium novyi (strain NT) GN=fmt PE=3 SV=1_A0Q115	Complete proteome;Protein biosynthesis;Reference proteome;Transferase;	2.1.2.9;	K00604;	UniRef50_Q182S2	UniRef90_Q182S2	UniRef100_Q182S2	[Clostridium] difficile	Unknown GENUS	Peptostreptococcaceae	Clostridiales	Clostridia	Firmicutes	Unknown KINGDOM	Bacteria	Clostridium difficile 630	HG4064706;	0	0	2.292e-05	0	6.837e-05	7.575e-05	2.754e-05	0	0	3.151e-05	9.429e-05	3.45e-05	0	0	0	0	7.79e-05	5.809e-05	2.796e-05	2.929e-05	5.47e-05	0	4.883e-05	3.099e-05
Meta-Protein 17453	BLAST_CH60_EUBE2 60 kDa chaperonin OS=Eubacterium eligens (strain ATCC 27750 / VPI C15-48) GN=groL PE=3 SV=1_C4Z3R4	ATP-binding;Chaperone;Complete proteome;Cytoplasm;Nucleotide-binding;Reference proteome;	;	K04077;	UniRef50_C0Z361	UniRef90_C4Z3R4	UniRef100_C4Z3R4	Eubacterium eligens	Eubacterium	Eubacteriaceae	Clostridiales	Clostridia	Firmicutes	Unknown KINGDOM	Bacteria	Eubacterium eligens ATCC 27750	HG1897301;	2.564e-05	2.411e-05	4.584e-05	2.999e-05	0	3.787e-05	0	0	0	6.303e-05	3.143e-05	0	5.162e-05	5.636e-05	2.475e-05	2.863e-05	0.00011685	8.713e-05	2.796e-05	0	2.735e-05	2.471e-05	2.442e-05	0
Meta-Protein 17572	BLAST_RS9_AGARV 30S ribosomal protein S9 OS=Agathobacter rectalis (strain ATCC 33656 / DSM 3377 / JCM 17463 / KCTC 5835 / VPI 0990) GN=rpsI PE=3 SV=1_C4ZI84	Complete proteome;Reference proteome;Ribonucleoprotein;Ribosomal protein;	;	K02996;	UniRef50_C4ZI84	UniRef90_C4ZI84	UniRef100_C4ZI84	Eubacterium rectale	Eubacterium	Eubacteriaceae	Clostridiales	Clostridia	Firmicutes	Unknown KINGDOM	Bacteria	Eubacterium rectale ATCC 33656	HG1576701;	2.564e-05	2.411e-05	2.292e-05	0.00011998	0	0	0	0	0.00010545	3.151e-05	0	0	5.162e-05	5.636e-05	2.475e-05	2.863e-05	0	2.904e-05	5.591e-05	2.929e-05	2.735e-05	2.471e-05	2.442e-05	9.297e-05
Meta-Protein 8356	BLAST_SUSD_BACTN Starch-binding protein SusD OS=Bacteroides thetaiotaomicron (strain ATCC 29148 / DSM 2079 / NCTC 10582 / E50 / VPI-5482) GN=susD PE=1 SV=1_Q8A1G2	3D-structure;Calcium;Carbohydrate metabolism;Cell outer membrane;Complete proteome;Lipoprotein;Membrane;Metal-binding;Palmitate;Reference proteome;Signal;	;	K21572;	UniRef50_Q8A1G2	UniRef90_Q8A1G2	UniRef100_Q8A1G2	Bacteroides thetaiotaomicron	Bacteroides	Bacteroidaceae	Bacteroidales	Bacteroidia	Bacteroidetes	Unknown KINGDOM	Bacteria	Bacteroides thetaiotaomicron VPI-5482	HG2761320;	2.564e-05	0	4.584e-05	0	0	3.787e-05	0	0	7.909e-05	0	0	0	0	5.636e-05	4.949e-05	2.863e-05	0	2.904e-05	5.591e-05	8.787e-05	2.735e-05	2.471e-05	9.766e-05	3.099e-05
Meta-Protein 8357	BLAST_CHR3_SCHPO Chitin synthase regulatory factor 3 OS=Schizosaccharomyces pombe (strain 972 / ATCC 24843) GN=chr3 PE=1 SV=1_Q09897	3D-structure;Antibiotic resistance;Complete proteome;Disulfide bond;Hydrolase;Reference proteome;Repeat;Secreted;Signal;TPR repeat;	3.5.2.6;	K07126;	UniRef50_O25728	UniRef90_O25728	UniRef100_O25728	Helicobacter pylori	Helicobacter	Helicobacteraceae	Campylobacterales	Epsilonproteobacteria	Proteobacteria	Unknown KINGDOM	Bacteria	Helicobacter pylori 26695	HG3991646;	2.564e-05	0	4.584e-05	0	0	3.787e-05	0	0	7.909e-05	0	0	0	0	5.636e-05	4.949e-05	2.863e-05	0	2.904e-05	5.591e-05	8.787e-05	2.735e-05	2.471e-05	9.766e-05	3.099e-05
Meta-Protein 10927	BLAST_ATCS_SYNE7 Probable copper-transporting ATPase PacS OS=Synechococcus elongatus (strain PCC 7942) GN=pacS PE=3 SV=2_P37279	ATP-binding;Cell membrane;Complete proteome;Copper;Copper transport;Hydrolase;Ion transport;Magnesium;Membrane;Metal-binding;Nucleotide-binding;Phosphoprotein;Plasmid;Reference proteome;Repeat;Transmembrane;Transmembrane helix;Transport;	3.6.3.4;	K17686;	UniRef50_Q2FV64	UniRef90_P58341	UniRef100_P58341	Sinorhizobium meliloti	Sinorhizobium	Rhizobiaceae	Rhizobiales	Alphaproteobacteria	Proteobacteria	Unknown KINGDOM	Bacteria	Sinorhizobium meliloti 1021	HG5490249;	2.564e-05	2.411e-05	2.292e-05	2.999e-05	3.419e-05	3.787e-05	2.754e-05	2.65e-05	2.636e-05	3.151e-05	3.143e-05	3.45e-05	2.581e-05	0	0	2.863e-05	7.79e-05	2.904e-05	2.796e-05	5.858e-05	2.735e-05	0	0	0
Meta-Protein 32481	BLAST_YEDS_ECOLI Putative outer membrane protein YedS OS=Escherichia coli (strain K12) GN=yedS PE=5 SV=4_P76335	3D-structure;Cell outer membrane;Direct protein sequencing;Ion transport;Membrane;Porin;Signal;Transmembrane;Transmembrane beta strand;Transport;	;	;	UniRef50_P02932	UniRef90_Q48473	UniRef100_Q48473	Klebsiella pneumoniae	Klebsiella	Enterobacteriaceae	Enterobacteriales	Gammaproteobacteria	Proteobacteria	Unknown KINGDOM	Bacteria	Unknown SUBSPECIES	HG4451765;	0	7.233e-05	0	0	3.419e-05	7.575e-05	5.508e-05	0	0	0.00012606	0	3.45e-05	0	5.636e-05	0	2.863e-05	0	2.904e-05	5.591e-05	0	5.47e-05	0	0	0
Meta-Protein 727	BLAST_G3P_STREQ Glyceraldehyde-3-phosphate dehydrogenase OS=Streptococcus dysgalactiae subsp. equisimilis GN=gap PE=1 SV=2_Q59906	Complete proteome;Cytoplasm;Direct protein sequencing;Glycolysis;NAD;Nucleotide-binding;Oxidoreductase;Reference proteome;	1.2.1.12;	;K00134;	EMPTY	EMPTY	EMPTY	Unknown SPECIES	Unknown GENUS	Unknown FAMILY	Unknown ORDER	Bacilli	Firmicutes	Unknown KINGDOM	Bacteria	Unknown SUBSPECIES	HG1354827;HG4276478;	0.00010256	0	6.876e-05	0	0	0	0	0	0	0	0	0	0.00020646	0	4.949e-05	0	0	0	0	0	0	0	0	0
Meta-Protein 34836	BLAST_RS5_SERP5 30S ribosomal protein S5 OS=Serratia proteamaculans (strain 568) GN=rpsE PE=3 SV=1_A8GKI0	Complete proteome;RNA-binding;Reference proteome;Ribonucleoprotein;Ribosomal protein;rRNA-binding;	;	K02988;	UniRef50_P21467	UniRef90_Q9CL47	UniRef100_A8GKI0	Serratia proteamaculans	Serratia	Enterobacteriaceae	Enterobacteriales	Gammaproteobacteria	Proteobacteria	Unknown KINGDOM	Bacteria	Serratia proteamaculans 568	HG2163327;	0	0.00012055	0	0	0	0.000303	8.262e-05	0	0	0	0	0	0	0.00019725	0	0	0	0	0	0	0	0	0	0
Meta-Protein 5524	BLAST_HMUR_YERPE Hemin receptor OS=Yersinia pestis GN=hmuR PE=3 SV=1_Q56989	Cell outer membrane;Complete proteome;Ion transport;Iron;Iron transport;Membrane;Receptor;Reference proteome;Signal;TonB box;Transmembrane;Transmembrane beta strand;Transport;	;	;K16087;	UniRef50_Q56989	EMPTY	EMPTY	Unknown SPECIES	Yersinia	Enterobacteriaceae	Enterobacteriales	Gammaproteobacteria	Proteobacteria	Unknown KINGDOM	Bacteria	Unknown SUBSPECIES	HG5334391;HG5333886;	0	0	0	0	0	0	0.00074354	0	0	0	0	0	0	0	0	0	0	0.00046468	0	0	0	0	0	0
Meta-Protein 8099	BLAST_PYRE_THEP3 Orotate phosphoribosyltransferase OS=Thermoanaerobacter pseudethanolicus (strain ATCC 33223 / 39E) GN=pyrE PE=3 SV=1_B0KA31	Complete proteome;Glycosyltransferase;Magnesium;Pyrimidine biosynthesis;Reference proteome;Transferase;	2.4.2.10;	K00762;	UniRef50_A4J563	UniRef90_B0KA31	UniRef100_B0KA31	Unknown SPECIES	Thermoanaerobacter	Thermoanaerobacteraceae	Thermoanaerobacterales	Clostridia	Firmicutes	Unknown KINGDOM	Bacteria	Unknown SUBSPECIES	HG2623902;	2.564e-05	4.822e-05	0	0	0.00010256	0	8.262e-05	2.65e-05	2.636e-05	0	3.143e-05	0	0	2.818e-05	0	0	0	2.904e-05	5.591e-05	2.929e-05	0	2.471e-05	0	0
Meta-Protein 2455	BLAST_GRCA_VIBCH Autonomous glycyl radical cofactor OS=Vibrio cholerae serotype O1 (strain ATCC 39315 / El Tor Inaba N16961) GN=grcA PE=3 SV=1_Q9KPK6	3D-structure;Acetylation;Acyltransferase;Carbohydrate metabolism;Complete proteome;Cytoplasm;Direct protein sequencing;Glucose metabolism;Organic radical;Reference proteome;Transferase;	2.3.1.-;2.3.1.54;	;K00656;	EMPTY	EMPTY	EMPTY	Unknown SPECIES	Unknown GENUS	Unknown FAMILY	Unknown ORDER	Unknown CLASS	Unknown PHYLUM	Unknown KINGDOM	Bacteria	Unknown SUBSPECIES	HG5441774;HG5415233;	0	4.822e-05	0	0	6.837e-05	3.787e-05	0.00044061	0	0	0	0	0	0	0	0	0	0	0	0	0	0	0	0	0
Meta-Protein 8458	BLAST_NANT_ECO8A Sialic acid transporter NanT OS=Escherichia coli O8 (strain IAI1) GN=nanT PE=3 SV=1_B7M0T6	Cell inner membrane;Cell membrane;Complete proteome;Membrane;Reference proteome;Sugar transport;Transmembrane;Transmembrane helix;Transport;	;	;K03290;	EMPTY	EMPTY	EMPTY	Unknown SPECIES	Unknown GENUS	Enterobacteriaceae	Enterobacteriales	Gammaproteobacteria	Proteobacteria	Unknown KINGDOM	Bacteria	Unknown SUBSPECIES	HG5073747;	5.128e-05	4.822e-05	0	2.999e-05	3.419e-05	3.787e-05	0	0	5.273e-05	9.454e-05	3.143e-05	6.901e-05	2.581e-05	0	0	8.59e-05	0	0	0	2.929e-05	5.47e-05	0	0	0
Meta-Protein 73033	BLAST_BEA1_GIBIN Beauvericin nonribosomal cyclodepsipeptide synthetase BEA1 OS=Gibberella intermedia PE=3 SV=1_G3GBU7	ATP-binding;Antibiotic biosynthesis;Direct protein sequencing;Isomerase;Ligase;Multifunctional enzyme;Nucleotide-binding;Phosphopantetheine;Phosphoprotein;	5.1.1.11;	;	UniRef50_P0C061	UniRef90_P09095	UniRef100_P09095	Brevibacillus parabrevis	Brevibacillus	Paenibacillaceae	Bacillales	Bacilli	Firmicutes	Unknown KINGDOM	Bacteria	Unknown SUBSPECIES	HG5102983;	0	0	0	0	0	0	0	0	0	0	0	3.45e-05	0	0	0	0	0.00019475	0	0	0	0	0	0	3.099e-05
Meta-Protein 19233	BLAST_YKFD_BACSU Putative oligopeptide transport ATP-binding protein YkfD OS=Bacillus subtilis (strain 168) GN=ykfD PE=3 SV=1_C0SP98	ATP-binding;Cell membrane;Competence;Complete proteome;Membrane;Nucleotide-binding;Peptide transport;Protein transport;Reference proteome;Sporulation;Transport;	;	K10823;	UniRef50_P24137	UniRef90_P24137	UniRef100_P24137	Bacillus subtilis subsp. subtilis str. 168	Bacillus	Bacillaceae	Bacillales	Bacilli	Firmicutes	Unknown KINGDOM	Bacteria	Bacillus subtilis subsp. subtilis	HG3839390;	0	0	9.168e-05	0	3.419e-05	0	0	0	0	0	0	0	7.742e-05	0	0	5.727e-05	7.79e-05	0	2.796e-05	2.929e-05	0	7.414e-05	2.442e-05	9.297e-05
Meta-Protein 25867	BLAST_RS19_AGARV 30S ribosomal protein S19 OS=Agathobacter rectalis (strain ATCC 33656 / DSM 3377 / JCM 17463 / KCTC 5835 / VPI 0990) GN=rpsS PE=3 SV=1_C4ZBS3	Complete proteome;RNA-binding;Reference proteome;Ribonucleoprotein;Ribosomal protein;rRNA-binding;	;	K02965;	UniRef50_P06508	UniRef90_C4ZBS3	UniRef100_C4ZBS3	Eubacterium rectale	Eubacterium	Eubacteriaceae	Clostridiales	Clostridia	Firmicutes	Unknown KINGDOM	Bacteria	Eubacterium rectale ATCC 33656	HG1030381;	0	0	4.584e-05	0	0	0	0	0	7.909e-05	0	0	0	2.581e-05	2.818e-05	7.424e-05	0	0	5.809e-05	0.00011183	5.858e-05	2.735e-05	0	4.883e-05	9.297e-05
Meta-Protein 14932	BLAST_FRLC_ECOLI Fructoselysine 3-epimerase OS=Escherichia coli (strain K12) GN=frlC PE=1 SV=3_P45541	Cobalt;Complete proteome;Isomerase;Metal-binding;Nickel;Reference proteome;	5.1.3.-;	K10709;	UniRef50_P45541	UniRef90_P45541	UniRef100_P45541	Escherichia coli	Escherichia	Enterobacteriaceae	Enterobacteriales	Gammaproteobacteria	Proteobacteria	Unknown KINGDOM	Bacteria	Escherichia coli K-12	HG3679497;	2.564e-05	4.822e-05	2.292e-05	5.999e-05	3.419e-05	0	2.754e-05	2.65e-05	5.273e-05	3.151e-05	3.143e-05	6.901e-05	2.581e-05	0	0	0	0	0	0	2.929e-05	2.735e-05	0	0	6.198e-05
Meta-Protein 69267	BLAST_THIO_MYCSM Thioredoxin OS=Mycobacterium smegmatis GN=trxA PE=1 SV=1_O30974	Cell membrane;Complete proteome;Cytochrome c-type biogenesis;Disulfide bond;Membrane;Oxidoreductase;Redox-active center;Signal-anchor;Transmembrane;Transmembrane helix;	;	;	UniRef50_Q6HL81	UniRef90_Q6HL81	UniRef100_Q73B22	Bacillus cereus	Bacillus	Bacillaceae	Bacillales	Bacilli	Firmicutes	Unknown KINGDOM	Bacteria	Bacillus cereus ATCC 10987	HG4578604;	0	0	0	0	0.00010256	7.575e-05	0	0	0	9.454e-05	0	3.45e-05	0	0	0	2.863e-05	7.79e-05	0	0	5.858e-05	0	4.943e-05	0	6.198e-05
Meta-Protein 1744	BLAST_FEPA_ECOLI Ferrienterobactin receptor OS=Escherichia coli (strain K12) GN=fepA PE=1 SV=2_P05825	Carbohydrate metabolism;Cell outer membrane;Complete proteome;Membrane;Receptor;Reference proteome;Signal;TonB box;Transmembrane;Transmembrane beta strand;Transport;	;	K21573;	UniRef50_Q8A1G1	UniRef90_Q8A1G1	UniRef100_Q8A1G1	Bacteroides thetaiotaomicron	Bacteroides	Bacteroidaceae	Bacteroidales	Bacteroidia	Bacteroidetes	Unknown KINGDOM	Bacteria	Bacteroides thetaiotaomicron VPI-5482	HG5526358;HG5395981;	0	0	0.00057301	0	0	0	0	0	0	0	0	0	2.581e-05	0	0.0003712	0	0	0	0	0	0	0	0	0
Meta-Protein 26935	BLAST_RL17_BIFLD 50S ribosomal protein L17 OS=Bifidobacterium longum (strain DJO10A) GN=rplQ PE=3 SV=1_B3DQE1	Complete proteome;Ribonucleoprotein;Ribosomal protein;	;	K02879;	UniRef50_A4XBL7	UniRef90_Q8G3Z2	UniRef100_B3DQE1	Bifidobacterium longum	Bifidobacterium	Bifidobacteriaceae	Bifidobacteriales	Actinobacteria	Actinobacteria	Unknown KINGDOM	Bacteria	Bifidobacterium longum DJO10A	HG2436543;	0	0	0	0	0	0	0	0	0	0.00028363	0	0	2.581e-05	0	0	0	0	2.904e-05	0	0	0	0.00027186	0	0
Meta-Protein 14887	BLAST_ASNO_BACSU Asparagine synthetase [glutamine-hydrolyzing] 3 OS=Bacillus subtilis (strain 168) GN=asnO PE=1 SV=3_O05272	ATP-binding;Amino-acid biosynthesis;Asparagine biosynthesis;Complete proteome;Glutamine amidotransferase;Ligase;Nucleotide-binding;Reference proteome;Sporulation;	6.3.5.4;	K01953;	UniRef50_O05272	UniRef90_O05272	UniRef100_O05272	Bacillus subtilis subsp. subtilis str. 168	Bacillus	Bacillaceae	Bacillales	Bacilli	Firmicutes	Unknown KINGDOM	Bacteria	Bacillus subtilis subsp. subtilis	HG3734377;	2.564e-05	4.822e-05	0	0	0	0	2.754e-05	2.65e-05	5.273e-05	0	3.143e-05	3.45e-05	2.581e-05	5.636e-05	0	0	3.895e-05	0	0	0	2.735e-05	0	0	0
Meta-Protein 13063	BLAST_RL21_BIFLD 50S ribosomal protein L21 OS=Bifidobacterium longum (strain DJO10A) GN=rplU PE=3 SV=1_B3DPK2	Complete proteome;RNA-binding;Reference proteome;Ribonucleoprotein;Ribosomal protein;rRNA-binding;	;	K02888;	UniRef50_A0R151	UniRef90_A0ZZY8	UniRef100_A0ZZY8	Bifidobacterium adolescentis	Bifidobacterium	Bifidobacteriaceae	Bifidobacteriales	Actinobacteria	Actinobacteria	Unknown KINGDOM	Bacteria	Bifidobacterium adolescentis ATCC 15703	HG1132919;	0.00017948	0	0	0	0	0	0	0	0	0.00012606	0	0	0	0	0	0	0	0.00011617	0	0	0	4.943e-05	0	0
Meta-Protein 1338	BLAST_PURA_BACCN Adenylosuccinate synthetase OS=Bacillus cytotoxicus (strain DSM 22905 / CIP 110041 / 391-98 / NVH 391-98) GN=purA PE=3 SV=1_A7GVN0	Complete proteome;Cytoplasm;GTP-binding;Ligase;Magnesium;Metal-binding;Nucleotide-binding;Purine biosynthesis;Reference proteome;	6.3.4.4;	K01939;	EMPTY	EMPTY	EMPTY	Unknown SPECIES	Unknown GENUS	Unknown FAMILY	Unknown ORDER	Unknown CLASS	Chloroflexi	Unknown KINGDOM	Bacteria	Unknown SUBSPECIES	HG4911819;HG4760669;	0	0	0	0	3.419e-05	0	0	0	5.273e-05	0	0	0	5.162e-05	0	2.475e-05	0	0.00011685	0	0	2.929e-05	0	2.471e-05	0	0
Meta-Protein 12288	BLAST_RHAB_YERPP Rhamnulokinase OS=Yersinia pestis (strain Pestoides F) GN=rhaB PE=3 SV=2_A4TRT0	3D-structure;ATP-binding;Complete proteome;Disulfide bond;Kinase;Magnesium;Nucleotide-binding;Reference proteome;Rhamnose metabolism;Transferase;	2.7.1.5;	K00848;	EMPTY	EMPTY	EMPTY	Unknown SPECIES	Unknown GENUS	Unknown FAMILY	Unknown ORDER	Gammaproteobacteria	Proteobacteria	Unknown KINGDOM	Bacteria	Unknown SUBSPECIES	HG5104923;	2.564e-05	2.411e-05	2.292e-05	0.00011998	0	7.575e-05	0	0	2.636e-05	6.303e-05	0	0	2.581e-05	5.636e-05	0	2.863e-05	0	5.809e-05	2.796e-05	2.929e-05	2.735e-05	2.471e-05	4.883e-05	3.099e-05
Meta-Protein 50770	BLAST_MMPLC_MYCTU Probable transport protein MmpL12 OS=Mycobacterium tuberculosis (strain ATCC 25618 / H37Rv) GN=mmpL12 PE=3 SV=1_P9WJT7	Cell membrane;Complete proteome;Membrane;Reference proteome;Transmembrane;Transmembrane helix;	;	K06994;	UniRef50_Q53902	UniRef90_Q53902	UniRef100_Q53902	Streptomyces coelicolor	Streptomyces	Streptomycetaceae	Actinomycetales	Actinobacteria	Actinobacteria	Unknown KINGDOM	Bacteria	Streptomyces coelicolor A3(2)	HG3954448;	0	0	4.584e-05	0.00023995	0	0	0	0	0	0.00012606	0	0	0	0	0	0	0	8.713e-05	0	0	0	7.414e-05	9.766e-05	6.198e-05
Meta-Protein 13573	BLAST_PRLG_FUNXX MFS transporter prlG OS=Fungal sp. (strain NRRL 50135) GN=prlG PE=3 SV=1_A0A089FRP6	Cell inner membrane;Cell membrane;Complete proteome;Membrane;Reference proteome;Transmembrane;Transmembrane helix;Transport;	;	;	UniRef50_P77726	UniRef90_P77726	UniRef100_P77726	Escherichia coli	Escherichia	Enterobacteriaceae	Enterobacteriales	Gammaproteobacteria	Proteobacteria	Unknown KINGDOM	Bacteria	Escherichia coli K-12	HG4893875;	2.564e-05	2.411e-05	2.292e-05	0	6.837e-05	3.787e-05	2.754e-05	0	0	0	0	0	5.162e-05	0	0	0	7.79e-05	2.904e-05	0	0	5.47e-05	0	0	0
Meta-Protein 19850	BLAST_MFNA_METTH Probable L-tyrosine/L-aspartate decarboxylase OS=Methanothermobacter thermautotrophicus (strain ATCC 29096 / DSM 1053 / JCM 10044 / NBRC 100330 / Delta H) GN=mfnA PE=3 SV=1_O27188	Complete proteome;Cytoplasm;Decarboxylase;Lyase;Polyamine biosynthesis;Putrescine biosynthesis;Pyridoxal phosphate;Reference proteome;Spermidine biosynthesis;	4.1.1.19;	K01585;	UniRef50_P21885	UniRef90_P21885	UniRef100_P21885	Bacillus subtilis subsp. subtilis str. 168	Bacillus	Bacillaceae	Bacillales	Bacilli	Firmicutes	Unknown KINGDOM	Bacteria	Bacillus subtilis subsp. subtilis	HG4838813;	0	7.233e-05	0	0	6.837e-05	3.787e-05	0.00016523	0	2.636e-05	0	0	3.45e-05	2.581e-05	2.818e-05	0	0	0	0	0.00013979	0	2.735e-05	0	0	3.099e-05
Meta-Protein 26960	BLAST_EBHA_STAAE Extracellular matrix-binding protein EbhA OS=Staphylococcus aureus (strain Newman) GN=ebhA PE=4 SV=1_A6QGY4	Cell membrane;Membrane;Repeat;Signal;Transmembrane;Transmembrane helix;	;	;	UniRef50_Q8NWQ6	UniRef90_A6U1Q5	UniRef100_A6U1Q5	Staphylococcus aureus	Staphylococcus	Staphylococcaceae	Bacillales	Bacilli	Firmicutes	Unknown KINGDOM	Bacteria	Staphylococcus aureus subsp. aureus	HG5508225;	0	4.822e-05	0	5.999e-05	3.419e-05	0	0	2.65e-05	5.273e-05	6.303e-05	6.286e-05	0	2.581e-05	2.818e-05	0	0.0001718	0	0	0	2.929e-05	8.205e-05	0	2.442e-05	0
Meta-Protein 24196	BLAST_RUBY_PORGI Rubrerythrin OS=Porphyromonas gingivalis (strain ATCC BAA-308 / W83) GN=rbr PE=2 SV=1_Q9AGG3	Complete proteome;Cytoplasm;Electron transport;Iron;Metal-binding;Reference proteome;Transport;	;	;	UniRef50_Q9AGG3	UniRef90_Q9AGG3	UniRef100_Q9AGG3	Porphyromonas gingivalis	Porphyromonas	Porphyromonadaceae	Bacteroidales	Bacteroidia	Bacteroidetes	Unknown KINGDOM	Bacteria	Porphyromonas gingivalis W83	HG2600680;	0	0	2.292e-05	0	0	0	0	0	0	0	0	0	0.00030969	0	0	0.0001718	0	0	0	0	0.00010939	0	0	3.099e-05
Meta-Protein 35328	BLAST_DPS_SHISS DNA protection during starvation protein OS=Shigella sonnei (strain Ss046) GN=dps PE=3 SV=3_Q3Z3X3	3D-structure;Complete proteome;Cytoplasm;DNA condensation;DNA-binding;Direct protein sequencing;Iron;Iron storage;Metal-binding;Oxidoreductase;Reference proteome;	1.16.-.-;	;K04047;	UniRef50_A7ZJM7	UniRef90_A7ZJM7	UniRef100_A7ZJM7	Unknown SPECIES	Unknown GENUS	Enterobacteriaceae	Enterobacteriales	Gammaproteobacteria	Proteobacteria	Unknown KINGDOM	Bacteria	Unknown SUBSPECIES	HG2037971;	0	0.00014466	0	0	0	0.0001515	0.00019277	0	0	0	0	0	0	0.00016907	0	0	0	0	2.796e-05	0	0	0	0	0
Meta-Protein 35420	AAAP_ANAMM Appendage-associated protein OS=Anaplasma marginale (strain St. Maries) GN=aaaP PE=1 SV=1	Coiled coil;Direct protein sequencing;Secreted;Signal;	;	;	UniRef50_Q5SF96	UniRef90_Q5SF96	UniRef100_Q5SF96	Anaplasma marginale	Anaplasma	Anaplasmataceae	Rickettsiales	Alphaproteobacteria	Proteobacteria	Unknown KINGDOM	Bacteria	Anaplasma marginale str. St. Maries	Q5SF96;	0	2.411e-05	6.876e-05	2.999e-05	3.419e-05	0	0	0	5.273e-05	3.151e-05	0	3.45e-05	0	2.818e-05	2.475e-05	0	0	0	0	2.929e-05	0	4.943e-05	4.883e-05	3.099e-05
Meta-Protein 46492	BLAST_TDCB_STAAM L-threonine dehydratase catabolic TdcB OS=Staphylococcus aureus (strain Mu50 / ATCC 700699) GN=tdcB PE=3 SV=1_Q99U50	Allosteric enzyme;Complete proteome;Lyase;Nucleotide-binding;Pyridoxal phosphate;	4.3.1.19;	K01754;	UniRef50_P11954	UniRef90_Q2YY67	UniRef100_Q99U50	Staphylococcus aureus	Staphylococcus	Staphylococcaceae	Bacillales	Bacilli	Firmicutes	Unknown KINGDOM	Bacteria	Staphylococcus aureus subsp. aureus	HG4337352;	0	0	0	0	0	0	0	0	0	0	0	0.00010351	0	0	0	0	0	0	0	0	0	0	0.00122079	0
Meta-Protein 11336	BLAST_OTA2_ASPNC Ochratoxin nonribosomal peptide synthetase ota2 OS=Aspergillus niger (strain CBS 513.88 / FGSC A1513) GN=ota2 PE=3 SV=1_A2R6H0	Complete proteome;Ligase;Multifunctional enzyme;Phosphopantetheine;Phosphoprotein;Repeat;	;	K04784;	UniRef50_P48633	UniRef90_P48633	UniRef100_P48633	Yersinia enterocolitica subsp. enterocolitica 8081	Yersinia	Enterobacteriaceae	Enterobacteriales	Gammaproteobacteria	Proteobacteria	Unknown KINGDOM	Bacteria	Yersinia enterocolitica subsp. enterocolitica	HG5593922;	7.692e-05	2.411e-05	0	0	0	3.787e-05	0	0	2.636e-05	6.303e-05	3.143e-05	6.901e-05	2.581e-05	0	2.475e-05	5.727e-05	0	5.809e-05	5.591e-05	5.858e-05	2.735e-05	2.471e-05	0	6.198e-05
Meta-Protein 21909	BLAST_EFTU_EUBE2 Elongation factor Tu OS=Eubacterium eligens (strain ATCC 27750 / VPI C15-48) GN=tuf PE=3 SV=1_C4Z2R9	3D-structure;Acetylation;Antibiotic resistance;Cell inner membrane;Cell membrane;Complete proteome;Cytoplasm;Direct protein sequencing;Elongation factor;GTP-binding;Membrane;Methylation;Nucleotide-binding;Phosphoprotein;Protein biosynthesis;RNA-binding;Reference proteome;	;	;K02358;	EMPTY	EMPTY	EMPTY	Unknown SPECIES	Unknown GENUS	Unknown FAMILY	Unknown ORDER	Unknown CLASS	Unknown PHYLUM	Unknown KINGDOM	Bacteria	Unknown SUBSPECIES	HG4617986;	0	0	0	0	3.419e-05	0	0	0	2.636e-05	0	3.143e-05	0	5.162e-05	2.818e-05	0	0	3.895e-05	2.904e-05	0	2.929e-05	0	0	7.325e-05	0
Meta-Protein 48820	BLAST_POLOX_BACSU Polyphenol oxidase OS=Bacillus subtilis (strain 168) GN=ylmD PE=3 SV=1_O31726	Complete proteome;Copper;Metal-binding;Oxidoreductase;Reference proteome;	1.10.3.-;	K05810;	UniRef50_O31726	UniRef90_O31726	UniRef100_O31726	Bacillus subtilis subsp. subtilis str. 168	Bacillus	Bacillaceae	Bacillales	Bacilli	Firmicutes	Unknown KINGDOM	Bacteria	Bacillus subtilis subsp. subtilis	HG2785673;	0	0	9.168e-05	2.999e-05	0	0	0	0	5.273e-05	6.303e-05	0	0	0	0	4.949e-05	2.863e-05	0	8.713e-05	0	0	8.205e-05	4.943e-05	4.883e-05	0
Meta-Protein 13853	BLAST_IDNO_ECOLI 5-keto-D-gluconate 5-reductase OS=Escherichia coli (strain K12) GN=idnO PE=1 SV=1_P0A9P9	Carbohydrate metabolism;Complete proteome;NAD;NADP;Oxidoreductase;Reference proteome;	1.1.1.69;	K00046;	UniRef50_P50199	UniRef90_P0A9Q0	UniRef100_P0A9Q0	Escherichia coli	Escherichia	Enterobacteriaceae	Enterobacteriales	Gammaproteobacteria	Proteobacteria	Unknown KINGDOM	Bacteria	Unknown SUBSPECIES	HG3569996;	0.0001282	0	0	0	0	0	0	0	0	0	0	0	0.00010323	0	9.899e-05	0	0	0	0	0.00026361	0	0	0	0
Meta-Protein 3982	BLAST_FLA_CLOTY Flagellin (Fragment) OS=Clostridium tyrobutyricum GN=fla PE=1 SV=2_P80583	Bacterial flagellum;Complete proteome;Direct protein sequencing;Reference proteome;Secreted;	;	;K02406;	EMPTY	EMPTY	EMPTY	Unknown SPECIES	Bacillus	Bacillaceae	Bacillales	Bacilli	Firmicutes	Unknown KINGDOM	Bacteria	Unknown SUBSPECIES	HG3626180;HG1798228;	0	0	0	0	0	0	0	0	0	0	0	0	0	0	0.00022272	0	0	0	8.387e-05	5.858e-05	0	0	0	0
Meta-Protein 6733	BLAST_SUSC_BACTN TonB-dependent receptor SusC OS=Bacteroides thetaiotaomicron (strain ATCC 29148 / DSM 2079 / NCTC 10582 / E50 / VPI-5482) GN=susC PE=1 SV=1_Q8A1G1	Carbohydrate metabolism;Cell outer membrane;Complete proteome;Membrane;Receptor;Reference proteome;Signal;TonB box;Transmembrane;Transmembrane beta strand;Transport;	;	K21573;	UniRef50_Q8A1G1	UniRef90_Q8A1G1	UniRef100_Q8A1G1	Bacteroides thetaiotaomicron	Bacteroides	Bacteroidaceae	Bacteroidales	Bacteroidia	Bacteroidetes	Unknown KINGDOM	Bacteria	Bacteroides thetaiotaomicron VPI-5482	HG5510489;HG5296982;	0	0	0	0	0	0	0	0	0	0.00037818	0	0	0	0	0	0	0	0	0	0	0	0.00049429	0	0
Meta-Protein 9480	BLAST_ATPF2_PELCD ATP synthase subunit b 2 OS=Pelobacter carbinolicus (strain DSM 2380 / NBRC 103641 / GraBd1) GN=atpF2 PE=3 SV=1_Q3A077	ATP synthesis;CF(0);Cell membrane;Complete proteome;Hydrogen ion transport;Ion transport;Membrane;Reference proteome;Transmembrane;Transmembrane helix;Transport;	;	K02109;	UniRef50_A4XKX4	UniRef90_A4XKX4	UniRef100_A4XKX4	Caldicellulosiruptor saccharolyticus	Caldicellulosiruptor	Thermoanaerobacterales Family III. Incertae Sedis	Thermoanaerobacterales	Clostridia	Firmicutes	Unknown KINGDOM	Bacteria	Caldicellulosiruptor saccharolyticus DSM 8903	HG1904193;	2.564e-05	2.411e-05	2.292e-05	0	3.419e-05	3.787e-05	0	0	0	3.151e-05	0	3.45e-05	5.162e-05	2.818e-05	0	0	7.79e-05	0	2.796e-05	0	0	2.471e-05	0	3.099e-05
Meta-Protein 20211	BLAST_SERC_LISMO Phosphoserine aminotransferase OS=Listeria monocytogenes serovar 1/2a (strain ATCC BAA-679 / EGD-e) GN=serC PE=3 SV=1_Q8Y3L0	Amino-acid biosynthesis;Aminotransferase;Complete proteome;Cytoplasm;Pyridoxal phosphate;Pyridoxine biosynthesis;Reference proteome;Serine biosynthesis;Transferase;	2.6.1.52;	K00831;	UniRef50_Q8XEA7	UniRef90_Q820S0	UniRef100_Q820S0	Nitrosomonas europaea	Nitrosomonas	Nitrosomonadaceae	Nitrosomonadales	Betaproteobacteria	Proteobacteria	Unknown KINGDOM	Bacteria	Nitrosomonas europaea ATCC 19718	HG3759786;	0	2.411e-05	2.292e-05	2.999e-05	3.419e-05	0	2.754e-05	0	2.636e-05	0.00012606	6.286e-05	3.45e-05	2.581e-05	0	4.949e-05	2.863e-05	0	2.904e-05	2.796e-05	5.858e-05	0	4.943e-05	0	6.198e-05
Meta-Protein 36732	BLAST_HNDD_DESFR NADP-reducing hydrogenase subunit HndD OS=Desulfovibrio fructosivorans GN=hndD PE=1 SV=1_Q46508	3D-structure;4Fe-4S;Direct protein sequencing;Iron;Iron-sulfur;Metal-binding;Oxidoreductase;Repeat;	1.12.7.2;	K00532;	UniRef50_P29166	UniRef90_P29166	UniRef100_P29166	Clostridium pasteurianum	Clostridium	Clostridiaceae	Clostridiales	Clostridia	Firmicutes	Unknown KINGDOM	Bacteria	Unknown SUBSPECIES	HG4865671;	0	4.822e-05	6.876e-05	0	0	0	0.00011015	5.299e-05	2.636e-05	0	6.286e-05	3.45e-05	0	0	0	0	0	0	0	8.787e-05	2.735e-05	4.943e-05	2.442e-05	0
Meta-Protein 20789	BLAST_RUBY_PORGI Rubrerythrin OS=Porphyromonas gingivalis (strain ATCC BAA-308 / W83) GN=rbr PE=2 SV=1_Q9AGG3	Complete proteome;Cytoplasm;Electron transport;Iron;Metal-binding;Reference proteome;Transport;	;	;	UniRef50_Q9AGG3	UniRef90_Q9AGG3	UniRef100_Q9AGG3	Porphyromonas gingivalis	Porphyromonas	Porphyromonadaceae	Bacteroidales	Bacteroidia	Bacteroidetes	Unknown KINGDOM	Bacteria	Porphyromonas gingivalis W83	HG2411659;	0	0	0	0	0	0	0	0	0	3.151e-05	0	0	0.00010323	0	4.949e-05	0	0	2.904e-05	0	0	2.735e-05	0	0	3.099e-05
Meta-Protein 14170	BLAST_YGFZ_SALTY tRNA-modifying protein YgfZ OS=Salmonella typhimurium (strain LT2 / SGSC1412 / ATCC 700720) GN=ygfZ PE=3 SV=1_Q8ZM80	3D-structure;Complete proteome;Cytoplasm;Direct protein sequencing;Folate-binding;Reference proteome;tRNA processing;	;	K06980;	EMPTY	EMPTY	EMPTY	Unknown SPECIES	Unknown GENUS	Enterobacteriaceae	Enterobacteriales	Gammaproteobacteria	Proteobacteria	Unknown KINGDOM	Bacteria	Unknown SUBSPECIES	HG4159480;	5.128e-05	0	0	5.999e-05	3.419e-05	3.787e-05	5.508e-05	2.65e-05	2.636e-05	3.151e-05	6.286e-05	0	0	0	0	2.863e-05	3.895e-05	0	2.796e-05	2.929e-05	0	0	0	0
Meta-Protein 26089	BLAST_ARAA_BACV8 L-arabinose isomerase OS=Bacteroides vulgatus (strain ATCC 8482 / DSM 1447 / JCM 5826 / NBRC 14291 / NCTC 11154) GN=araA PE=3 SV=1_A6L2R5	Arabinose catabolism;Carbohydrate metabolism;Complete proteome;Isomerase;Manganese;Metal-binding;Reference proteome;	5.3.1.4;	K01804;	EMPTY	EMPTY	EMPTY	Unknown SPECIES	Unknown GENUS	Unknown FAMILY	Unknown ORDER	Unknown CLASS	Unknown PHYLUM	Unknown KINGDOM	Bacteria	Unknown SUBSPECIES	HG5076546;	0	9.644e-05	4.584e-05	0	0	0	0	0	0	0	0	0	7.742e-05	0	2.475e-05	0	0	0	0	0	0.00016409	0	0	0
Meta-Protein 63685	BLAST_APPA_BACSU Oligopeptide-binding protein AppA OS=Bacillus subtilis (strain 168) GN=appA PE=1 SV=2_P42061	3D-structure;Cell membrane;Competence;Complete proteome;Lipoprotein;Membrane;Palmitate;Peptide transport;Protein transport;Reference proteome;Signal;Sporulation;Transport;	;	;	UniRef50_P42061	UniRef90_P42061	UniRef100_P42061	Bacillus subtilis subsp. subtilis str. 168	Bacillus	Bacillaceae	Bacillales	Bacilli	Firmicutes	Unknown KINGDOM	Bacteria	Bacillus subtilis subsp. subtilis	HG5427397;	0	0	4.584e-05	0	0	0	0	0	7.909e-05	0.00018909	0	0	0	0	0	0	0.00019475	0	0	0.00017574	0	2.471e-05	0	3.099e-05
Meta-Protein 14438	BLAST_RS7_CLOPS 30S ribosomal protein S7 OS=Clostridium perfringens (strain SM101 / Type A) GN=rpsG PE=3 SV=1_Q0SQE0	Complete proteome;RNA-binding;Reference proteome;Ribonucleoprotein;Ribosomal protein;rRNA-binding;tRNA-binding;	;	K02992;	UniRef50_Q9TLV7	UniRef90_Q0TMP2	UniRef100_Q0TMP2	Clostridium perfringens	Clostridium	Clostridiaceae	Clostridiales	Clostridia	Firmicutes	Unknown KINGDOM	Bacteria	Unknown SUBSPECIES	HG1983689;	0.00010256	0	0	0	0	0	0	0	0	0	0	0	5.162e-05	0	9.899e-05	0	0	0.00011617	0	0	0	0.00022243	0	0
Meta-Protein 1285	BLAST_BCT_SYNWW Butanoate coenzyme A-transferase OS=Syntrophomonas wolfei subsp. wolfei (strain DSM 2245B / Goettingen) GN=Swol_1932 PE=1 SV=1_Q0AVM5	Complete proteome;Cytoplasm;Fatty acid metabolism;Lipid metabolism;Reference proteome;Transferase;	2.8.3.-;	;	UniRef50_Q0AVM5	UniRef90_Q0AVM5	UniRef100_Q0AVM5	Syntrophomonas wolfei subsp. wolfei str. Goettingen	Syntrophomonas	Syntrophomonadaceae	Clostridiales	Clostridia	Firmicutes	Unknown KINGDOM	Bacteria	Syntrophomonas wolfei subsp. wolfei	HG4924200;HG4858584;	0	0	0	0	0	3.787e-05	0	0	0	0	0	0	0.00028389	2.818e-05	0	0	0	0	0	2.929e-05	0	0.00039543	2.442e-05	0.00027891
Meta-Protein 72744	BLAST_CH10_LACP7 10 kDa chaperonin OS=Lachnoclostridium phytofermentans (strain ATCC 700394 / DSM 18823 / ISDg) GN=groS PE=3 SV=1_A9KSJ2	Chaperone;Complete proteome;Cytoplasm;Reference proteome;	;	K04078;	UniRef50_Q9WYX5	UniRef90_A9KSJ2	UniRef100_A9KSJ2	Clostridium phytofermentans	Clostridium	Clostridiaceae	Clostridiales	Clostridia	Firmicutes	Unknown KINGDOM	Bacteria	Clostridium phytofermentans ISDg	HG0996992;	0	0	0	0	0	0	0	0	0.00029	0	0	0	0	0	0	0	0	0	0	2.929e-05	0.00024614	0	0	9.297e-05
Meta-Protein 8161	BLAST_YQEZ_BACSU Uncharacterized protein YqeZ OS=Bacillus subtilis (strain 168) GN=yqeZ PE=4 SV=1_P54465	Cell membrane;Complete proteome;Membrane;Reference proteome;Transmembrane;Transmembrane helix;	;	;	UniRef50_P54465	UniRef90_P54465	UniRef100_P54465	Bacillus subtilis subsp. subtilis str. 168	Bacillus	Bacillaceae	Bacillales	Bacilli	Firmicutes	Unknown KINGDOM	Bacteria	Bacillus subtilis subsp. subtilis	HG2917457;	2.564e-05	4.822e-05	0	0	6.837e-05	3.787e-05	5.508e-05	2.65e-05	0	0	3.143e-05	0	0	5.636e-05	0	0	7.79e-05	0	8.387e-05	2.929e-05	5.47e-05	0	4.883e-05	0
Meta-Protein 12955	BLAST_YSNA_STRPR Putative transposase in snaA-snaB intergenic region OS=Streptomyces pristinaespiralis PE=3 SV=1_P54992	DNA recombination;DNA-binding;Metal-binding;Transposable element;Transposition;Zinc;	;	;	UniRef50_P54992	UniRef90_P54992	UniRef100_P54992	Streptomyces pristinaespiralis	Streptomyces	Streptomycetaceae	Actinomycetales	Actinobacteria	Actinobacteria	Unknown KINGDOM	Bacteria	Unknown SUBSPECIES	HG3442098;	2.564e-05	0	9.168e-05	0	3.419e-05	0	2.754e-05	0.00010599	2.636e-05	0	0	0	2.581e-05	0	0	5.727e-05	0	2.904e-05	5.591e-05	5.858e-05	2.735e-05	2.471e-05	0	6.198e-05
Meta-Protein 772	BLAST_RPOC_LACP7 DNA-directed RNA polymerase subunit beta OS=Lachnoclostridium phytofermentans (strain ATCC 700394 / DSM 18823 / ISDg) GN=rpoC PE=3 SV=1_A9KJL3	3D-structure;Acetylation;Antibiotic resistance;Complete proteome;DNA-directed RNA polymerase;Direct protein sequencing;Multifunctional enzyme;Nucleotidyltransferase;Reference proteome;Transcription;Transferase;	2.7.7.6;	;K03046;K13797;	UniRef50_Q7URW4	UniRef90_Q2LQ86	UniRef100_Q2LQ86	Unknown SPECIES	Unknown GENUS	Unknown FAMILY	Unknown ORDER	Unknown CLASS	Unknown PHYLUM	Unknown KINGDOM	Bacteria	Unknown SUBSPECIES	HG4414984;HG5582774;HG5582900;Q2LQ86;	7.692e-05	0	0	0	0	0	0.00022031	0	5.273e-05	3.151e-05	0	0	0.00012904	0	0	0	0.0001558	0	0	0	0	7.414e-05	2.442e-05	0
Meta-Protein 22796	BLAST_DFX_DESAG Desulfoferrodoxin OS=Desulfovibrio alaskensis (strain G20) GN=dfx PE=3 SV=1_Q30WF9	Complete proteome;Detoxification;Electron transport;Iron;Metal-binding;Oxidoreductase;Reference proteome;Transport;	1.15.1.2;	K05919;	UniRef50_P22076	UniRef90_Q3A221	UniRef100_Q3A221	Pelobacter carbinolicus	Pelobacter	Pelobacteraceae	Desulfuromonadales	Deltaproteobacteria	Proteobacteria	Unknown KINGDOM	Bacteria	Pelobacter carbinolicus DSM 2380	HG1611682;	0	0	0	0	0	0	0	0	7.909e-05	0.00037818	0	0	5.162e-05	0	0	0	0	0.00034851	0	0	2.735e-05	2.471e-05	0	0
Meta-Protein 113708	BLAST_PDUB_SALTY Propanediol utilization protein PduB OS=Salmonella typhimurium (strain LT2 / SGSC1412 / ATCC 700720) GN=pduB PE=2 SV=2_P37449	Complete proteome;Reference proteome;	;	;	UniRef50_P37449	UniRef90_P37449	UniRef100_P37449	Salmonella enterica subsp. enterica serovar Typhimurium str. LT2	Salmonella	Enterobacteriaceae	Enterobacteriales	Gammaproteobacteria	Proteobacteria	Unknown KINGDOM	Bacteria	Salmonella enterica subsp. enterica	HG3626509;	0	0	0	0	0	0	0	0	0	0.00037818	0	0	0	0	0	5.727e-05	0.0001558	0	0	0	0	0.00014829	0	0
Meta-Protein 8011	BLAST_EX7L_STRCO Exodeoxyribonuclease 7 large subunit OS=Streptomyces coelicolor (strain ATCC BAA-471 / A3(2) / M145) GN=xseA PE=3 SV=1_Q9FBM3	Complete proteome;Cytoplasm;Exonuclease;Hydrolase;Nuclease;Reference proteome;	3.1.11.6;	K03601;	UniRef50_Q8EC50	UniRef90_Q9KTW4	UniRef100_Q9KTW4	Vibrio cholerae	Vibrio	Vibrionaceae	Vibrionales	Gammaproteobacteria	Proteobacteria	Unknown KINGDOM	Bacteria	Unknown SUBSPECIES	HG0508633;	5.128e-05	7.233e-05	4.584e-05	0	6.837e-05	0	0	2.65e-05	0	0	3.143e-05	6.901e-05	0	2.818e-05	2.475e-05	0	3.895e-05	2.904e-05	2.796e-05	2.929e-05	2.735e-05	2.471e-05	2.442e-05	0
Meta-Protein 30452	BLAST_GLGB_DESHY 1,4-alpha-glucan branching enzyme GlgB OS=Desulfitobacterium hafniense (strain Y51) GN=glgB PE=3 SV=1_Q24VW3	3D-structure;Carbohydrate metabolism;Complete proteome;Direct protein sequencing;Glycogen biosynthesis;Glycogen metabolism;Glycosyltransferase;Plasmid;Reference proteome;Transferase;	2.4.1.18;	;K00700;	EMPTY	EMPTY	EMPTY	Unknown SPECIES	Unknown GENUS	Unknown FAMILY	Unknown ORDER	Unknown CLASS	Unknown PHYLUM	Unknown KINGDOM	Bacteria	Unknown SUBSPECIES	HG5350099;	0	0	2.292e-05	2.999e-05	3.419e-05	3.787e-05	2.754e-05	5.299e-05	0	3.151e-05	0	3.45e-05	0	0	2.475e-05	0	7.79e-05	8.713e-05	8.387e-05	5.858e-05	5.47e-05	2.471e-05	0	6.198e-05
Meta-Protein 35421	BLAST_PDXT_DESHD Pyridoxal 5-phosphate synthase subunit PdxT OS=Desulfitobacterium hafniense (strain DCB-2 / DSM 10664) GN=pdxT PE=3 SV=1_B8FZR4	Complete proteome;Glutamine amidotransferase;Hydrolase;Lyase;Pyridoxal phosphate;	3.5.1.2;4.3.3.6;	K08681;	UniRef50_A2SPK0	UniRef90_Q24PK8	UniRef100_B8FZR4	Desulfitobacterium hafniense	Desulfitobacterium	Peptococcaceae	Clostridiales	Clostridia	Firmicutes	Unknown KINGDOM	Bacteria	Desulfitobacterium hafniense DCB-2	HG1930974;	0	2.411e-05	4.584e-05	2.999e-05	3.419e-05	0	0	0	5.273e-05	3.151e-05	0	3.45e-05	0	2.818e-05	2.475e-05	0	0	0	0	2.929e-05	0	2.471e-05	4.883e-05	3.099e-05
Meta-Protein 3730	Metagenome Unknown	Complete proteome;DNA-binding;Reference proteome;Transcription;Transcription regulation;	;	;	UniRef50_P77333	UniRef90_Q01610	UniRef100_Q01610	Pseudomonas aeruginosa	Pseudomonas	Pseudomonadaceae	Pseudomonadales	Gammaproteobacteria	Proteobacteria	Unknown KINGDOM	Bacteria	Pseudomonas aeruginosa PAO1	HG5269448;HG3840587;	0	0	6.876e-05	0	0	0	0	0	0	0	0	0	0	0	0.0004207	0	0	0	0	0	0	0	0	0
Meta-Protein 8558	BLAST_Y1253_LISIN Uncharacterized protein Lin1253/Lin1744 OS=Listeria innocua serovar 6a (strain ATCC BAA-680 / CLIP 11262) GN=lin1253 PE=4 SV=1_Q925W4	Complete proteome;	;	;	UniRef50_Q925W4	UniRef90_Q925W4	UniRef100_Q925W4	Listeria innocua	Listeria	Listeriaceae	Bacillales	Bacilli	Firmicutes	Unknown KINGDOM	Bacteria	Listeria innocua Clip11262	HG4628575;	2.564e-05	2.411e-05	0	0	3.419e-05	0	2.754e-05	2.65e-05	0	3.151e-05	3.143e-05	0	2.581e-05	0	0	0	3.895e-05	2.904e-05	0	0	2.735e-05	0	0	3.099e-05
Meta-Protein 26932	BLAST_SUSD_BACTN Starch-binding protein SusD OS=Bacteroides thetaiotaomicron (strain ATCC 29148 / DSM 2079 / NCTC 10582 / E50 / VPI-5482) GN=susD PE=1 SV=1_Q8A1G2	3D-structure;Carbohydrate metabolism;Cell outer membrane;Complete proteome;Lipoprotein;Membrane;Palmitate;Signal;	;	;	UniRef50_A7LXT5	UniRef90_A7LXT5	UniRef100_A7LXT5	Bacteroides ovatus	Bacteroides	Bacteroidaceae	Bacteroidales	Bacteroidia	Bacteroidetes	Unknown KINGDOM	Bacteria	Bacteroides ovatus ATCC 8483	HG5349378;	0	0	0	0	0	0	0	0	2.636e-05	0	0	0	2.581e-05	0	7.424e-05	0	0	0	0	0	8.205e-05	0	0	0
Meta-Protein 787	BLAST_RLUB_ECO57 Ribosomal large subunit pseudouridine synthase B OS=Escherichia coli O157:H7 GN=rluB PE=3 SV=1_Q8X4Q8	Complete proteome;Isomerase;RNA-binding;Reference proteome;rRNA processing;	5.4.99.22;	K06178;	EMPTY	EMPTY	EMPTY	Unknown SPECIES	Unknown GENUS	Unknown FAMILY	Unknown ORDER	Gammaproteobacteria	Proteobacteria	Unknown KINGDOM	Bacteria	Unknown SUBSPECIES	HG4393923;HG5232715;	5.128e-05	2.411e-05	2.292e-05	5.999e-05	6.837e-05	0	8.262e-05	2.65e-05	0	3.151e-05	0	6.901e-05	0	2.818e-05	0	0	3.895e-05	0	5.591e-05	0	0	0	0	0
Meta-Protein 40526	BLAST_CYA3_RHIME Putative adenylate cyclase 3 OS=Rhizobium meliloti (strain 1021) GN=cya3 PE=3 SV=2_Q9Z3Q0	ATP-binding;Complete proteome;Lyase;Nucleotide-binding;Plasmid;Reference proteome;Repeat;TPR repeat;cAMP biosynthesis;	4.6.1.1;	K01768;	UniRef50_Q9Z3Q0	UniRef90_Q9Z3Q0	UniRef100_Q9Z3Q0	Sinorhizobium meliloti	Sinorhizobium	Rhizobiaceae	Rhizobiales	Alphaproteobacteria	Proteobacteria	Unknown KINGDOM	Bacteria	Sinorhizobium meliloti 1021	HG5299218;	0	0	0	0	0	0.00011362	0	0	0	0	0	0	0	8.454e-05	2.475e-05	2.863e-05	0	0	8.387e-05	5.858e-05	8.205e-05	4.943e-05	4.883e-05	3.099e-05
Meta-Protein 13474	BLAST_FLR_DESGI Flavoredoxin OS=Desulfovibrio gigas GN=flr PE=1 SV=1_Q9KIT1	Direct protein sequencing;FMN;Flavoprotein;	;	;	UniRef50_Q9KIT1	UniRef90_Q9KIT1	UniRef100_Q9KIT1	Desulfovibrio gigas	Desulfovibrio	Desulfovibrionaceae	Desulfovibrionales	Deltaproteobacteria	Proteobacteria	Unknown KINGDOM	Bacteria	Unknown SUBSPECIES	HG2502557;	0.00023076	0	0	0	0	0	0	0	0	0	0	0	0.00015485	5.636e-05	9.899e-05	0	0	8.713e-05	0.0001957	0	5.47e-05	0	0	0
Meta-Protein 19173	BLAST_EX7L_BRUSU Exodeoxyribonuclease 7 large subunit OS=Brucella suis biovar 1 (strain 1330) GN=xseA PE=3 SV=1_Q8FVR1	Complete proteome;Cytoplasm;Exonuclease;Hydrolase;Nuclease;Reference proteome;	3.1.11.6;	K03601;	UniRef50_B8I3A9	UniRef90_B8I3A9	UniRef100_B8I3A9	Clostridium cellulolyticum	Clostridium	Clostridiaceae	Clostridiales	Clostridia	Firmicutes	Unknown KINGDOM	Bacteria	Clostridium cellulolyticum H10	HG4652347;	0	0	0	2.999e-05	3.419e-05	3.787e-05	0	0	2.636e-05	3.151e-05	3.143e-05	3.45e-05	5.162e-05	2.818e-05	7.424e-05	5.727e-05	3.895e-05	0.00011617	8.387e-05	0.00011716	0	2.471e-05	0	0.00012396
Meta-Protein 35424	BLAST_ACPS_CLOPS Holo-[acyl-carrier-protein] synthase OS=Clostridium perfringens (strain SM101 / Type A) GN=acpS PE=3 SV=1_Q0SW89	Complete proteome;Cytoplasm;Fatty acid biosynthesis;Fatty acid metabolism;Lipid biosynthesis;Lipid metabolism;Magnesium;Metal-binding;Reference proteome;Transferase;	2.7.8.7;	K00997;	UniRef50_Q97LR5	UniRef90_A0PY92	UniRef100_A0PY92	Clostridium novyi	Clostridium	Clostridiaceae	Clostridiales	Clostridia	Firmicutes	Unknown KINGDOM	Bacteria	Clostridium novyi NT	HG1709310;	0	2.411e-05	4.584e-05	2.999e-05	3.419e-05	0	0	0	5.273e-05	3.151e-05	0	3.45e-05	0	2.818e-05	2.475e-05	0	0	2.904e-05	0	2.929e-05	0	2.471e-05	4.883e-05	3.099e-05
Meta-Protein 22659	BLAST_TCPN_VIBC3 TCP pilus virulence regulatory protein OS=Vibrio cholerae serotype O1 (strain ATCC 39541 / Classical Ogawa 395 / O395) GN=tcpN PE=1 SV=1_A5F384	Activator;Complete proteome;Cytoplasm;DNA-binding;Reference proteome;Transcription;Transcription regulation;	;	K21701;	UniRef50_P40408	UniRef90_P40408	UniRef100_P40408	Bacillus subtilis subsp. subtilis str. 168	Bacillus	Bacillaceae	Bacillales	Bacilli	Firmicutes	Unknown KINGDOM	Bacteria	Bacillus subtilis subsp. subtilis	HG4270779;	0	0	0	0	0.00010256	7.575e-05	0	0	0	3.151e-05	0	3.45e-05	2.581e-05	0	7.424e-05	2.863e-05	3.895e-05	0	2.796e-05	0	0	0	0	0
Meta-Protein 17327	BLAST_DPO3B_AQUAE Beta sliding clamp OS=Aquifex aeolicus (strain VF5) GN=dnaN PE=3 SV=1_O67725	Complete proteome;Cytoplasm;DNA replication;DNA-binding;DNA-directed DNA polymerase;Nucleotidyltransferase;Reference proteome;Transferase;	;	;K02338;	UniRef50_P0A120	UniRef90_P0A120	UniRef100_P0A120	Pseudomonas putida	Pseudomonas	Pseudomonadaceae	Pseudomonadales	Gammaproteobacteria	Proteobacteria	Unknown KINGDOM	Bacteria	Unknown SUBSPECIES	HG3391454;	2.564e-05	4.822e-05	0	2.999e-05	0	3.787e-05	5.508e-05	0	7.909e-05	0	6.286e-05	0	0	0	0	2.863e-05	0	0	0	0	8.205e-05	0	0	0
Meta-Protein 14940	UVRC_CHLTR UvrABC system protein C OS=Chlamydia trachomatis (strain D/UW-3/Cx) GN=uvrC PE=3 SV=1	Complete proteome;Cytoplasm;DNA damage;DNA excision;DNA repair;Excision nuclease;Reference proteome;SOS response;	;	K03703;	UniRef50_Q9PLD1	UniRef90_Q3KKQ1	UniRef100_Q3KKQ1	Chlamydia trachomatis	Chlamydia	Chlamydiaceae	Chlamydiales	Chlamydiia	Chlamydiae	Unknown KINGDOM	Bacteria	Chlamydia trachomatis D/UW-3/CX	O84796;	7.692e-05	4.822e-05	0	0	0	0	8.262e-05	2.65e-05	0	0	0.00015715	0	0	0.00045086	0	0	0	0	0	0.00011716	0	0	0	0
Meta-Protein 59553	BLAST_FEPA_ECOLI Ferrienterobactin receptor OS=Escherichia coli (strain K12) GN=fepA PE=1 SV=2_P05825	Carbohydrate metabolism;Cell outer membrane;Complete proteome;Membrane;Receptor;Reference proteome;Signal;TonB box;Transmembrane;Transmembrane beta strand;Transport;	;	K21573;	UniRef50_Q8A1G1	UniRef90_Q8A1G1	UniRef100_Q8A1G1	Bacteroides thetaiotaomicron	Bacteroides	Bacteroidaceae	Bacteroidales	Bacteroidia	Bacteroidetes	Unknown KINGDOM	Bacteria	Bacteroides thetaiotaomicron VPI-5482	HG5517141;	0	0	0.00052717	0	0	0	0	0	0	0	0	0	0	0	0.00056918	0	0	0	0	0	0	0	0	0
Meta-Protein 26744	BLAST_MGLB_TREPA Glucose/galactose-binding lipoprotein OS=Treponema pallidum (strain Nichols) GN=mglB PE=1 SV=1_Q08255	3D-structure;Cell membrane;Complete proteome;Lipoprotein;Membrane;Palmitate;Reference proteome;Signal;Sugar transport;Transport;	;	K10540;	UniRef50_Q08255	UniRef90_Q08255	UniRef100_Q08255	Treponema pallidum subsp. pallidum str. Nichols	Treponema	Spirochaetaceae	Spirochaetales	Spirochaetia	Spirochaetes	Unknown KINGDOM	Bacteria	Treponema pallidum subsp. pallidum	HG4869777;	0	0	0	0	0	0	0	0	0	0	0	0	5.162e-05	0	0	0	3.895e-05	5.809e-05	2.796e-05	0	0	0	0	3.099e-05
Meta-Protein 14807	BLAST_RIMM_LACP7 Ribosome maturation factor RimM OS=Lachnoclostridium phytofermentans (strain ATCC 700394 / DSM 18823 / ISDg) GN=rimM PE=3 SV=1_A9KLM3	Chaperone;Complete proteome;Cytoplasm;Reference proteome;Ribosome biogenesis;	;	K02860;	UniRef50_A9KLM3	UniRef90_A9KLM3	UniRef100_A9KLM3	Clostridium phytofermentans	Clostridium	Clostridiaceae	Clostridiales	Clostridia	Firmicutes	Unknown KINGDOM	Bacteria	Clostridium phytofermentans ISDg	HG2148038;	2.564e-05	2.411e-05	2.292e-05	2.999e-05	3.419e-05	3.787e-05	5.508e-05	0	0	0	3.143e-05	3.45e-05	0	2.818e-05	4.949e-05	5.727e-05	3.895e-05	2.904e-05	0	0	2.735e-05	0	2.442e-05	3.099e-05
Meta-Protein 9634	BLAST_COMA_NEIGO Competence protein ComA OS=Neisseria gonorrhoeae GN=comA PE=4 SV=1_P51973	Cell membrane;Competence;Complete proteome;Membrane;Reference proteome;Transmembrane;Transmembrane helix;Transport;	;	K02238;	UniRef50_P39695	UniRef90_P39695	UniRef100_P39695	Bacillus subtilis subsp. subtilis str. 168	Bacillus	Bacillaceae	Bacillales	Bacilli	Firmicutes	Unknown KINGDOM	Bacteria	Bacillus subtilis subsp. subtilis	HG4876259;	5.128e-05	4.822e-05	2.292e-05	2.999e-05	0	0	0	0	0	0	3.143e-05	0	0.00010323	0	2.475e-05	2.863e-05	0	0	2.796e-05	5.858e-05	2.735e-05	7.414e-05	4.883e-05	3.099e-05
Meta-Protein 9637	BLAST_4CLL1_ORYSJ 4-coumarate--CoA ligase-like 1 OS=Oryza sativa subsp. japonica GN=4CLL1 PE=2 SV=2_Q0DV32	ATP-binding;Complete proteome;Fatty acid metabolism;Ligase;Lipid metabolism;Nucleotide-binding;Reference proteome;	6.2.1.3;	K01897;	UniRef50_P44446	UniRef90_P44446	UniRef100_P44446	Haemophilus influenzae	Haemophilus	Pasteurellaceae	Pasteurellales	Gammaproteobacteria	Proteobacteria	Unknown KINGDOM	Bacteria	Haemophilus influenzae Rd KW20	HG5277920;	5.128e-05	4.822e-05	2.292e-05	2.999e-05	0	0	0	0	0	0	3.143e-05	0	0.00010323	0	2.475e-05	2.863e-05	0	0	2.796e-05	5.858e-05	2.735e-05	7.414e-05	4.883e-05	3.099e-05
Meta-Protein 9635	TREY_ARTSQ Maltooligosyl trehalose synthase OS=Arthrobacter sp. (strain Q36) GN=treY PE=1 SV=1	Isomerase;	5.4.99.15;	K06044;	UniRef50_Q44315	UniRef90_Q44315	UniRef100_Q44315	Arthrobacter sp. Q36	Arthrobacter	Micrococcaceae	Actinomycetales	Actinobacteria	Actinobacteria	Unknown KINGDOM	Bacteria	Unknown SUBSPECIES	Q44315;	5.128e-05	4.822e-05	2.292e-05	2.999e-05	0	0	0	0	0	0	3.143e-05	0	0.00010323	0	2.475e-05	2.863e-05	0	0	2.796e-05	5.858e-05	2.735e-05	7.414e-05	4.883e-05	3.099e-05
Meta-Protein 17400	BLAST_ISPH_CLOAB 4-hydroxy-3-methylbut-2-enyl diphosphate reductase OS=Clostridium acetobutylicum (strain ATCC 824 / DSM 792 / JCM 1419 / LMG 5710 / VKM B-1787) GN=ispH PE=3 SV=1_Q97I09	4Fe-4S;Complete proteome;Iron;Iron-sulfur;Isoprene biosynthesis;Metal-binding;Oxidoreductase;Reference proteome;	1.17.7.4;	K02945;K03527;	UniRef50_B0K9L0	UniRef90_B0K9L0	UniRef100_B0K9L0	Unknown SPECIES	Thermoanaerobacter	Thermoanaerobacteraceae	Thermoanaerobacterales	Clostridia	Firmicutes	Unknown KINGDOM	Bacteria	Unknown SUBSPECIES	HG5322105;	5.128e-05	4.822e-05	2.292e-05	5.999e-05	0	0	0	0	2.636e-05	0	0	0	0	2.818e-05	2.475e-05	2.863e-05	7.79e-05	2.904e-05	0.00011183	2.929e-05	8.205e-05	2.471e-05	0	3.099e-05
Meta-Protein 2390	BLAST_DHAS_AQUAE Aspartate-semialdehyde dehydrogenase OS=Aquifex aeolicus (strain VF5) GN=asd PE=3 SV=1_O67716	Amino-acid biosynthesis;Complete proteome;Diaminopimelate biosynthesis;Lysine biosynthesis;Methionine biosynthesis;NADP;Oxidoreductase;Reference proteome;Threonine biosynthesis;	1.2.1.11;	K00133;	UniRef50_Q04797	UniRef90_O67716	UniRef100_O67716	Aquifex aeolicus	Aquifex	Aquificaceae	Aquificales	Aquificae	Aquificae	Unknown KINGDOM	Bacteria	Aquifex aeolicus VF5	HG4437369;HG4237189;	0	2.411e-05	0.0001146	0	0	0	0	0	0	0	0	0	0	0	9.899e-05	0	0	0	0	0	0	0	0.00012208	0
Meta-Protein 69268	BLAST_SP5G_EUBE2 Putative septation protein SpoVG OS=Eubacterium eligens (strain ATCC 27750 / VPI C15-48) GN=spoVG PE=3 SV=1_C4Z4L6	Cell cycle;Cell division;Complete proteome;Reference proteome;Septation;	;	K06412;	UniRef50_Q1D295	UniRef90_C4Z4L6	UniRef100_C4Z4L6	Eubacterium eligens	Eubacterium	Eubacteriaceae	Clostridiales	Clostridia	Firmicutes	Unknown KINGDOM	Bacteria	Eubacterium eligens ATCC 27750	HG1869421;	0	0	0	0	0.00010256	7.575e-05	0	0	0	9.454e-05	0	3.45e-05	0	0	0	2.863e-05	7.79e-05	0	0	5.858e-05	0	4.943e-05	0	6.198e-05
Meta-Protein 25038	BLAST_PCKA_CITK8 Phosphoenolpyruvate carboxykinase (ATP) OS=Citrobacter koseri (strain ATCC BAA-895 / CDC 4225-83 / SGSC4696) GN=pckA PE=3 SV=1_A8AQV7	3D-structure;ATP-binding;Acetylation;Allosteric enzyme;Calcium;Complete proteome;Cytoplasm;Decarboxylase;Direct protein sequencing;Gluconeogenesis;Lyase;Magnesium;Manganese;Metal-binding;Nucleotide-binding;Reference proteome;	4.1.1.49;	;K01610;	EMPTY	EMPTY	EMPTY	Unknown SPECIES	Unknown GENUS	Unknown FAMILY	Unknown ORDER	Unknown CLASS	Unknown PHYLUM	Unknown KINGDOM	Bacteria	Unknown SUBSPECIES	HG5144907;	0	7.233e-05	0.00013752	0	0	0	0	0	2.636e-05	0	0	0	7.742e-05	0	0.00014848	0	0	0	0	0	5.47e-05	2.471e-05	0	0
Meta-Protein 92699	BLAST_FYUA_YERPE Pesticin receptor OS=Yersinia pestis GN=fyuA PE=1 SV=2_P46359	3D-structure;Cell outer membrane;Complete proteome;Ion transport;Iron;Iron transport;Membrane;Receptor;Reference proteome;Signal;TonB box;Transmembrane;Transmembrane beta strand;Transport;	;	;K15721;	UniRef50_P0C2M9	UniRef90_P0C2M9	EMPTY	Unknown SPECIES	Yersinia	Enterobacteriaceae	Enterobacteriales	Gammaproteobacteria	Proteobacteria	Unknown KINGDOM	Bacteria	Unknown SUBSPECIES	HG5366311;	0	0	0	0	0	0	0.00077107	0	0	0	0	0	0	0	0	0	0	0.00034851	0	0	0	0	0	0
Meta-Protein 16025	BLAST_CH10_BACV8 10 kDa chaperonin OS=Bacteroides vulgatus (strain ATCC 8482 / DSM 1447 / JCM 5826 / NBRC 14291 / NCTC 11154) GN=groS PE=3 SV=1_A6KXA1	Chaperone;Complete proteome;Cytoplasm;Reference proteome;	;	K04078;	UniRef50_Q9WYX5	UniRef90_A6KXA1	UniRef100_A6KXA1	Bacteroides vulgatus	Bacteroides	Bacteroidaceae	Bacteroidales	Bacteroidia	Bacteroidetes	Unknown KINGDOM	Bacteria	Bacteroides vulgatus ATCC 8482	HG0938913;	5.128e-05	0.00012055	4.584e-05	0	0	0	0	0	0	0	0	0	0	0	2.475e-05	0	0	0	0	2.929e-05	0.00013674	4.943e-05	0	0
Meta-Protein 19537	BLAST_RS7_CLOB6 30S ribosomal protein S7 OS=Clostridium botulinum (strain 657 / Type Ba4) GN=rpsG PE=3 SV=1_C3KVQ5	RNA-binding;Ribonucleoprotein;Ribosomal protein;rRNA-binding;tRNA-binding;	;	K02992;	UniRef50_P21469	UniRef90_B1IGF8	UniRef100_C3KVQ5	Clostridium botulinum Ba4 str. 657	Clostridium	Clostridiaceae	Clostridiales	Clostridia	Firmicutes	Unknown KINGDOM	Bacteria	Clostridium botulinum B	HG2010808;	0	0	0	2.999e-05	0	0	0	0	5.273e-05	0	0	0	5.162e-05	2.818e-05	2.475e-05	0	0	5.809e-05	2.796e-05	5.858e-05	0	4.943e-05	2.442e-05	3.099e-05
Meta-Protein 18788	BLAST_PGM3_YEAST Phosphoribomutase OS=Saccharomyces cerevisiae (strain ATCC 204508 / S288c) GN=PRM15 PE=1 SV=1_Q03262	Carbohydrate metabolism;Complete proteome;Glucose metabolism;Isomerase;Magnesium;Metal-binding;Phosphoprotein;Reference proteome;	5.4.2.2;	K01835;	UniRef50_P18159	UniRef90_P18159	UniRef100_P18159	Bacillus subtilis subsp. subtilis str. 168	Bacillus	Bacillaceae	Bacillales	Bacilli	Firmicutes	Unknown KINGDOM	Bacteria	Bacillus subtilis subsp. subtilis	HG1508948;	0	0	0	0	0.00010256	7.575e-05	0	0	0	9.454e-05	0	3.45e-05	5.162e-05	0	0	2.863e-05	0.00011685	0	0	5.858e-05	0	2.471e-05	0	6.198e-05
Meta-Protein 21880	BLAST_RS19_BIFLD 30S ribosomal protein S19 OS=Bifidobacterium longum (strain DJO10A) GN=rpsS PE=3 SV=1_B3DQ17	Complete proteome;RNA-binding;Reference proteome;Ribonucleoprotein;Ribosomal protein;rRNA-binding;	;	K02965;	UniRef50_Q6EW11	UniRef90_B3DQ17	UniRef100_B3DQ17	Bifidobacterium longum	Bifidobacterium	Bifidobacteriaceae	Bifidobacteriales	Actinobacteria	Actinobacteria	Unknown KINGDOM	Bacteria	Unknown SUBSPECIES	HG0420157;	0	0	0	0	0	0	0	0	0	3.151e-05	0	3.45e-05	5.162e-05	0	0	0	0	2.904e-05	0	0	0	4.943e-05	0	0.00018594
Meta-Protein 9887	BLAST_MFD_BACSU Transcription-repair-coupling factor OS=Bacillus subtilis (strain 168) GN=mfd PE=3 SV=1_P37474	3D-structure;ATP-binding;Complete proteome;Cytoplasm;DNA damage;DNA repair;DNA-binding;Helicase;Hydrolase;Nucleotide-binding;Reference proteome;	3.6.4.-;	;K03723;	EMPTY	EMPTY	EMPTY	Unknown SPECIES	Unknown GENUS	Unknown FAMILY	Unknown ORDER	Unknown CLASS	Unknown PHYLUM	Unknown KINGDOM	Bacteria	Unknown SUBSPECIES	HG5565252;	0.0001282	2.411e-05	0	0	3.419e-05	0	2.754e-05	2.65e-05	0	0	9.429e-05	0	0	0	0	0	3.895e-05	0	0	0	0	0	0	0
Meta-Protein 16542	BLAST_TYPH_LACRH Thymidine phosphorylase (Fragment) OS=Lactobacillus rhamnosus GN=deoA PE=1 SV=1_P19663	Cytoplasm;Glycolysis;NAD;Nucleotide-binding;Oxidoreductase;	1.2.1.12;	;	UniRef50_P0C0G6	UniRef90_O32755	UniRef100_O32755	Lactobacillus delbrueckii	Lactobacillus	Lactobacillaceae	Lactobacillales	Bacilli	Firmicutes	Unknown KINGDOM	Bacteria	Lactobacillus delbrueckii subsp. bulgaricus	HG4417394;	7.692e-05	0	0	2.999e-05	0	3.787e-05	0	0	0	3.151e-05	0	6.901e-05	0.00010323	0	0	0	0	5.809e-05	0	0.00011716	2.735e-05	2.471e-05	0	6.198e-05
Meta-Protein 12414	BLAST_T3RE_BPP1 Type III restriction-modification system EcoPI enzyme res OS=Escherichia phage P1 GN=res PE=3 SV=1_P08764	ATP-binding;Complete proteome;Endonuclease;Helicase;Hydrolase;Nuclease;Nucleotide-binding;Reference proteome;Restriction system;	3.1.21.5;	;	UniRef50_P40815	UniRef90_P40815	UniRef100_P40815	Salmonella enterica subsp. enterica serovar Typhimurium str. LT2	Salmonella	Enterobacteriaceae	Enterobacteriales	Gammaproteobacteria	Proteobacteria	Unknown KINGDOM	Bacteria	Salmonella enterica subsp. enterica	HG5544467;	2.564e-05	0	0	0	3.419e-05	0	0	0	0	0	3.143e-05	0.00010351	5.162e-05	0	0	0	0	5.809e-05	8.387e-05	0	0	2.471e-05	0	0.00012396
Meta-Protein 746	BLAST_MGSA_CALBD Methylglyoxal synthase OS=Caldicellulosiruptor bescii (strain ATCC BAA-1888 / DSM 6725 / Z-1320) GN=mgsA PE=3 SV=1_B9MRV5	Complete proteome;Lyase;Reference proteome;	4.2.3.3;	K01734;	UniRef50_P42980	UniRef90_B9MRV5	UniRef100_B9MRV5	Unknown SPECIES	Caldicellulosiruptor	Thermoanaerobacterales Family III. Incertae Sedis	Thermoanaerobacterales	Clostridia	Firmicutes	Unknown KINGDOM	Bacteria	Unknown SUBSPECIES	HG1616591;HG1618056;	2.564e-05	4.822e-05	2.292e-05	2.999e-05	6.837e-05	7.575e-05	2.754e-05	0	0	0	0	0.00010351	2.581e-05	0	2.475e-05	0	7.79e-05	2.904e-05	8.387e-05	5.858e-05	5.47e-05	2.471e-05	0	0
Meta-Protein 9297	BLAST_RL17_PEPD6 50S ribosomal protein L17 OS=Peptoclostridium difficile (strain 630) GN=rplQ PE=3 SV=1_Q18CI8	Complete proteome;Reference proteome;Ribonucleoprotein;Ribosomal protein;	;	K02879;	UniRef50_Q9RSJ5	UniRef90_Q18CI8	UniRef100_Q18CI8	[Clostridium] difficile	Unknown GENUS	Peptostreptococcaceae	Clostridiales	Clostridia	Firmicutes	Unknown KINGDOM	Bacteria	Clostridium difficile 630	HG1305683;	0.0001282	0	0	0	3.419e-05	0	0	0	0	0	0	0	0	0	0	0	0	0	0	0	0	0	0	3.099e-05
Meta-Protein 11434	BLAST_Y1053_STRPN Uncharacterized protein SP_1053 OS=Streptococcus pneumoniae serotype 4 (strain ATCC BAA-334 / TIGR4) GN=SP_1053 PE=2 SV=1_Q97QY9	Complete proteome;	;	;	UniRef50_Q97QY9	UniRef90_Q97QY9	UniRef100_Q97QY9	Streptococcus pneumoniae	Streptococcus	Streptococcaceae	Lactobacillales	Bacilli	Firmicutes	Unknown KINGDOM	Bacteria	Streptococcus pneumoniae TIGR4	HG5500955;	2.564e-05	2.411e-05	2.292e-05	2.999e-05	3.419e-05	0	5.508e-05	2.65e-05	0	3.151e-05	0	3.45e-05	2.581e-05	5.636e-05	0	2.863e-05	0	0	0	0	5.47e-05	2.471e-05	0	3.099e-05
Meta-Protein 48821	BLAST_UVRB_AGARV UvrABC system protein B OS=Agathobacter rectalis (strain ATCC 33656 / DSM 3377 / JCM 17463 / KCTC 5835 / VPI 0990) GN=uvrB PE=3 SV=1_C4ZHN1	ATP-binding;Complete proteome;Cytoplasm;DNA damage;DNA excision;DNA repair;Excision nuclease;Helicase;Hydrolase;Nucleotide-binding;Reference proteome;SOS response;	;	K03702;	UniRef50_P37954	UniRef90_C4ZHN1	UniRef100_C4ZHN1	Eubacterium rectale	Eubacterium	Eubacteriaceae	Clostridiales	Clostridia	Firmicutes	Unknown KINGDOM	Bacteria	Eubacterium rectale ATCC 33656	HG1271864;	0	0	9.168e-05	2.999e-05	0	0	0	0	5.273e-05	6.303e-05	0	0	0	0	4.949e-05	2.863e-05	0	8.713e-05	0	0	8.205e-05	4.943e-05	4.883e-05	0
Meta-Protein 25766	BLAST_RS16_AGARV 30S ribosomal protein S16 OS=Agathobacter rectalis (strain ATCC 33656 / DSM 3377 / JCM 17463 / KCTC 5835 / VPI 0990) GN=rpsP PE=3 SV=1_C4Z929	Complete proteome;Reference proteome;Ribonucleoprotein;Ribosomal protein;	;	K02959;	UniRef50_Q8DMS1	UniRef90_C4Z929	UniRef100_C4Z929	Eubacterium rectale	Eubacterium	Eubacteriaceae	Clostridiales	Clostridia	Firmicutes	Unknown KINGDOM	Bacteria	Eubacterium rectale ATCC 33656	HG0776492;	0	0	0.00013752	0	0	0	0	0	0	0	6.286e-05	0	7.742e-05	0	0.00014848	0	0	0.00014521	0	0	0	9.886e-05	2.442e-05	0
Meta-Protein 12953	BLAST_SUSC_BACTN TonB-dependent receptor SusC OS=Bacteroides thetaiotaomicron (strain ATCC 29148 / DSM 2079 / NCTC 10582 / E50 / VPI-5482) GN=susC PE=1 SV=1_Q8A1G1	Carbohydrate metabolism;Cell outer membrane;Complete proteome;Membrane;Receptor;Reference proteome;Signal;TonB box;Transmembrane;Transmembrane beta strand;Transport;	;	K21573;	UniRef50_Q8A1G1	UniRef90_Q8A1G1	UniRef100_Q8A1G1	Bacteroides thetaiotaomicron	Bacteroides	Bacteroidaceae	Bacteroidales	Bacteroidia	Bacteroidetes	Unknown KINGDOM	Bacteria	Bacteroides thetaiotaomicron VPI-5482	HG4961318;	2.564e-05	0	4.584e-05	0	0	3.787e-05	5.508e-05	2.65e-05	5.273e-05	0	3.143e-05	3.45e-05	0	2.818e-05	2.475e-05	0	3.895e-05	5.809e-05	0	2.929e-05	0	2.471e-05	2.442e-05	0
Meta-Protein 17468	BLAST_THLA_CLOAB Acetyl-CoA acetyltransferase OS=Clostridium acetobutylicum (strain ATCC 824 / DSM 792 / JCM 1419 / LMG 5710 / VKM B-1787) GN=thlA PE=1 SV=1_P45359	3D-structure;Acyltransferase;Complete proteome;Cytoplasm;Direct protein sequencing;Reference proteome;Transferase;	2.3.1.9;	K00626;	UniRef50_Q5XI22	UniRef90_P45359	UniRef100_P45359	Clostridium acetobutylicum	Clostridium	Clostridiaceae	Clostridiales	Clostridia	Firmicutes	Unknown KINGDOM	Bacteria	Clostridium acetobutylicum ATCC 824	HG4599258;	5.128e-05	4.822e-05	0	0	0	0	0	0	0	3.151e-05	0	0	0.00018065	0.00011271	2.475e-05	0	0	0	0	8.787e-05	0	0.000173	0	6.198e-05
Meta-Protein 13514	BLAST_RL21_CORA7 50S ribosomal protein L21 OS=Corynebacterium aurimucosum (strain ATCC 700975 / DSM 44827 / CN-1) GN=rplU PE=3 SV=1_C3PI05	Complete proteome;RNA-binding;Reference proteome;Ribonucleoprotein;Ribosomal protein;rRNA-binding;	;	K02888;	UniRef50_O67560	UniRef90_C3PI05	UniRef100_C3PI05	Corynebacterium aurimucosum	Corynebacterium	Corynebacteriaceae	Actinomycetales	Actinobacteria	Actinobacteria	Unknown KINGDOM	Bacteria	Corynebacterium aurimucosum ATCC 700975	HG1115246;	5.128e-05	0	2.292e-05	0	3.419e-05	0	0	0	5.273e-05	0	6.286e-05	0	2.581e-05	0	2.475e-05	5.727e-05	7.79e-05	2.904e-05	0	5.858e-05	2.735e-05	2.471e-05	2.442e-05	0
Meta-Protein 16593	BLAST_RLMA_ECOLI 23S rRNA (guanine(745)-N(1))-methyltransferase OS=Escherichia coli (strain K12) GN=rlmA PE=1 SV=1_P36999	3D-structure;Complete proteome;Metal-binding;Methyltransferase;Reference proteome;S-adenosyl-L-methionine;Transferase;Zinc;rRNA processing;	2.1.1.187;	K00563;	UniRef50_P36999	UniRef90_P36999	UniRef100_P36999	Escherichia coli	Escherichia	Enterobacteriaceae	Enterobacteriales	Gammaproteobacteria	Proteobacteria	Unknown KINGDOM	Bacteria	Escherichia coli K-12	HG3714319;	2.564e-05	0	2.292e-05	5.999e-05	3.419e-05	0	8.262e-05	5.299e-05	7.909e-05	6.303e-05	0	0	0	0	2.475e-05	8.59e-05	0	2.904e-05	2.796e-05	5.858e-05	2.735e-05	0	2.442e-05	0
Meta-Protein 27032	EFTU_OCEIH Elongation factor Tu OS=Oceanobacillus iheyensis (strain DSM 14371 / CIP 107618 / JCM 11309 / KCTC 3954 / HTE831) GN=tuf PE=3 SV=1	Complete proteome;Cytoplasm;Elongation factor;GTP-binding;Nucleotide-binding;Protein biosynthesis;Reference proteome;	;	K02358;	UniRef50_Q8ETY4	UniRef90_Q8ETY4	UniRef100_Q8ETY4	Oceanobacillus iheyensis	Oceanobacillus	Bacillaceae	Bacillales	Bacilli	Firmicutes	Unknown KINGDOM	Bacteria	Oceanobacillus iheyensis HTE831	Q8ETY4;	0	4.822e-05	4.584e-05	0.00014997	0	0	0	0	5.273e-05	9.454e-05	0	0	0.00010323	0	0	5.727e-05	0	0	8.387e-05	8.787e-05	0	0	9.766e-05	0
Meta-Protein 26957	BLAST_RUBY_PORGI Rubrerythrin OS=Porphyromonas gingivalis (strain ATCC BAA-308 / W83) GN=rbr PE=2 SV=1_Q9AGG3	Complete proteome;Cytoplasm;Electron transport;Iron;Metal-binding;Reference proteome;Transport;	;	;	UniRef50_Q9AGG3	UniRef90_Q9AGG3	UniRef100_Q9AGG3	Porphyromonas gingivalis	Porphyromonas	Porphyromonadaceae	Bacteroidales	Bacteroidia	Bacteroidetes	Unknown KINGDOM	Bacteria	Porphyromonas gingivalis W83	HG2597596;	0	0	6.876e-05	0	0	0	0	0	0	0	0	0	0.00018065	0	0	0	0	0	0	0	0	2.471e-05	0	0.00027891
Meta-Protein 2933	BLAST_PYRF_BACV8 Orotidine 5-phosphate decarboxylase OS=Bacteroides vulgatus (strain ATCC 8482 / DSM 1447 / JCM 5826 / NBRC 14291 / NCTC 11154) GN=pyrF PE=3 SV=1_A6KWL1	Complete proteome;Decarboxylase;Lyase;Pyrimidine biosynthesis;Reference proteome;	4.1.1.23;	K01591;	UniRef50_Q5LH12	UniRef90_A6KWL1	UniRef100_A6KWL1	Bacteroides vulgatus	Bacteroides	Bacteroidaceae	Bacteroidales	Bacteroidia	Bacteroidetes	Unknown KINGDOM	Bacteria	Bacteroides vulgatus ATCC 8482	HG3725534;HG3719826;	0	0	2.292e-05	0	0	0	0	0	0	0	0	0	0	0	0.00024747	0	0	0	0	0	0	0	0.00021974	0
Meta-Protein 22986	BLAST_ISPD_LACP7 2-C-methyl-D-erythritol 4-phosphate cytidylyltransferase OS=Lachnoclostridium phytofermentans (strain ATCC 700394 / DSM 18823 / ISDg) GN=ispD PE=3 SV=1_A9KSU6	Complete proteome;Isoprene biosynthesis;Nucleotidyltransferase;Reference proteome;Transferase;	2.7.7.60;	K00991;	UniRef50_A9KSU6	UniRef90_A9KSU6	UniRef100_A9KSU6	Clostridium phytofermentans	Clostridium	Clostridiaceae	Clostridiales	Clostridia	Firmicutes	Unknown KINGDOM	Bacteria	Clostridium phytofermentans ISDg	HG3189977;	0	0	2.292e-05	5.999e-05	3.419e-05	7.575e-05	0	0	0	3.151e-05	3.143e-05	3.45e-05	2.581e-05	5.636e-05	2.475e-05	0	3.895e-05	2.904e-05	0	0	5.47e-05	4.943e-05	4.883e-05	3.099e-05
Meta-Protein 17166	BLAST_RRBR2_CLOAB Reverse rubrerythrin-2 OS=Clostridium acetobutylicum (strain ATCC 824 / DSM 792 / JCM 1419 / LMG 5710 / VKM B-1787) GN=rbr3B PE=1 SV=1_Q97D83	Complete proteome;Detoxification;Direct protein sequencing;Electron transport;Iron;Metal-binding;NAD;Oxidoreductase;Peroxidase;Reference proteome;Stress response;Transport;	1.11.1.1;	;	UniRef50_Q97D83	UniRef90_Q97D83	UniRef100_Q97D83	Clostridium acetobutylicum	Clostridium	Clostridiaceae	Clostridiales	Clostridia	Firmicutes	Unknown KINGDOM	Bacteria	Clostridium acetobutylicum ATCC 824	HG2416167;	2.564e-05	0	9.168e-05	0	0	0	0	0	0	3.151e-05	0	0	0.00020646	2.818e-05	9.899e-05	0	0	0.00014521	0	0	0	4.943e-05	0	0
Meta-Protein 26950	BLAST_ILVC_CLOBB Ketol-acid reductoisomerase (NADP(+)) OS=Clostridium botulinum (strain Eklund 17B / Type B) GN=ilvC PE=3 SV=1_B2TIR4	Amino-acid biosynthesis;Branched-chain amino acid biosynthesis;Complete proteome;Magnesium;Metal-binding;NADP;Nucleotide-binding;Oxidoreductase;Reference proteome;	1.1.1.86;	K00053;	UniRef50_C1DFH7	UniRef90_B2TIR4	EMPTY	Clostridium botulinum	Clostridium	Clostridiaceae	Clostridiales	Clostridia	Firmicutes	Unknown KINGDOM	Bacteria	Unknown SUBSPECIES	HG4297693;	0	0	6.876e-05	0	0	0	0	0	7.909e-05	3.151e-05	0	0	2.581e-05	0	4.949e-05	2.863e-05	0	0	0.00011183	0	2.735e-05	7.414e-05	0	0.00012396
Meta-Protein 31670	BLAST_AK2H_ECOLI Bifunctional aspartokinase/homoserine dehydrogenase 2 OS=Escherichia coli (strain K12) GN=metL PE=1 SV=3_P00562	ATP-binding;Amino-acid biosynthesis;Complete proteome;Direct protein sequencing;Kinase;Methionine biosynthesis;Multifunctional enzyme;NADP;Nucleotide-binding;Oxidoreductase;Reference proteome;Transferase;	1.1.1.3;2.7.2.4;	K12525;	UniRef50_P00562	UniRef90_P00562	UniRef100_P00562	Escherichia coli	Escherichia	Enterobacteriaceae	Enterobacteriales	Gammaproteobacteria	Proteobacteria	Unknown KINGDOM	Bacteria	Escherichia coli K-12	HG5456643;	0	0	0	2.999e-05	3.419e-05	0.00011362	2.754e-05	0	0	0	0	0.00017251	0	2.818e-05	2.475e-05	0	0.0001558	0	2.796e-05	0	2.735e-05	0	0	6.198e-05
Meta-Protein 12525	BLAST_YAAT_BACSU Stage 0 sporulation protein YaaT OS=Bacillus subtilis (strain 168) GN=yaaT PE=4 SV=1_P37541	Complete proteome;Cytoplasm;Reference proteome;Sporulation;	;	;	UniRef50_P37541	UniRef90_P37541	UniRef100_P37541	Bacillus subtilis subsp. subtilis str. 168	Bacillus	Bacillaceae	Bacillales	Bacilli	Firmicutes	Unknown KINGDOM	Bacteria	Bacillus subtilis subsp. subtilis	HG3574291;	5.128e-05	0	4.584e-05	2.999e-05	0	0	0	0	2.636e-05	6.303e-05	0	0	2.581e-05	0	4.949e-05	8.59e-05	0	5.809e-05	0	8.787e-05	2.735e-05	2.471e-05	4.883e-05	3.099e-05
Meta-Protein 8644	BLAST_Y584_MYCTU Uncharacterized glycosidase Rv0584 OS=Mycobacterium tuberculosis (strain ATCC 25618 / H37Rv) GN=Rv0584 PE=3 SV=1_O86365	Complete proteome;Glycosidase;Hydrolase;Reference proteome;Signal;	3.2.1.-;	;	UniRef50_O86365	UniRef90_O86365	UniRef100_O86365	Mycobacterium tuberculosis	Mycobacterium	Mycobacteriaceae	Actinomycetales	Actinobacteria	Actinobacteria	Unknown KINGDOM	Bacteria	Mycobacterium tuberculosis H37Rv	HG5420962;	2.564e-05	2.411e-05	2.292e-05	5.999e-05	3.419e-05	3.787e-05	0	0	5.273e-05	6.303e-05	3.143e-05	6.901e-05	5.162e-05	2.818e-05	2.475e-05	2.863e-05	3.895e-05	0	2.796e-05	2.929e-05	2.735e-05	0	0	0
Meta-Protein 34365	BLAST_CZCA_CUPMC Cobalt-zinc-cadmium resistance protein CzcA OS=Cupriavidus metallidurans (strain ATCC 43123 / DSM 2839 / NBRC 102507 / CH34) GN=czcA PE=1 SV=3_P13511	Cadmium resistance;Cell membrane;Cobalt;Membrane;Plasmid;Transmembrane;Transmembrane helix;Transport;Zinc;	;	;	UniRef50_P13511	UniRef90_P13511	UniRef100_P94177	Alcaligenes sp. CT14	Alcaligenes	Alcaligenaceae	Burkholderiales	Betaproteobacteria	Proteobacteria	Unknown KINGDOM	Bacteria	Unknown SUBSPECIES	HG3278849;	0	2.411e-05	0	5.999e-05	3.419e-05	7.575e-05	0	0	0	3.151e-05	6.286e-05	0	0	0	0	5.727e-05	0	2.904e-05	2.796e-05	0	0	0	0	3.099e-05
Meta-Protein 25045	BLAST_SUSC_BACTN TonB-dependent receptor SusC OS=Bacteroides thetaiotaomicron (strain ATCC 29148 / DSM 2079 / NCTC 10582 / E50 / VPI-5482) GN=susC PE=1 SV=1_Q8A1G1	Carbohydrate metabolism;Cell outer membrane;Complete proteome;Membrane;Receptor;Reference proteome;Signal;TonB box;Transmembrane;Transmembrane beta strand;Transport;	;	K21573;	UniRef50_Q8A1G1	UniRef90_Q8A1G1	UniRef100_Q8A1G1	Bacteroides thetaiotaomicron	Bacteroides	Bacteroidaceae	Bacteroidales	Bacteroidia	Bacteroidetes	Unknown KINGDOM	Bacteria	Bacteroides thetaiotaomicron VPI-5482	HG5540173;	0	0	0	0	0	0	0	0	0	0	0	0	0.00020646	0	0	0.00100215	0	0	0	0	0	0	0	0
Meta-Protein 36813	BLAST_TOP1P_XYLFA DNA topoisomerase I, plasmid OS=Xylella fastidiosa (strain 9a5c) GN=XF_a0003 PE=3 SV=1_Q9PHK2	Complete proteome;DNA-binding;Isomerase;Magnesium;Metal-binding;Plasmid;Reference proteome;Repeat;Topoisomerase;Zinc;Zinc-finger;	5.99.1.2;	K03168;	UniRef50_Q9PHK2	UniRef90_Q9PHK2	UniRef100_Q9PHK2	Xylella fastidiosa	Xylella	Xanthomonadaceae	Xanthomonadales	Gammaproteobacteria	Proteobacteria	Unknown KINGDOM	Bacteria	Xylella fastidiosa 9a5c	HG5308487;	0	2.411e-05	2.292e-05	0	3.419e-05	0.00011362	5.508e-05	5.299e-05	2.636e-05	6.303e-05	6.286e-05	0	0	5.636e-05	2.475e-05	2.863e-05	0	0	2.796e-05	0	2.735e-05	0	2.442e-05	0
Meta-Protein 3510	BLAST_OMPA_THEMA Outer membrane protein alpha OS=Thermotoga maritima (strain ATCC 43589 / MSB8 / DSM 3109 / JCM 10099) GN=omp-alpha PE=1 SV=2_Q01969	Cell wall;Complete proteome;Disulfide bond;Reference proteome;S-layer;Secreted;Signal;	;	;	UniRef50_Q9RRB6	UniRef90_Q9RRB6	UniRef100_Q9RRB6	Deinococcus radiodurans	Deinococcus	Deinococcaceae	Deinococcales	Deinococci	Deinococcus-Thermus	Unknown KINGDOM	Bacteria	Deinococcus radiodurans R1	HG4689176;HG4246692;	0	0	0.00036673	0	0	0	0	0	0	0	0	0	0	0	0.00034646	0	0	0	0	0	0	0	0	0
Meta-Protein 24513	BLAST_TPN32_TREPA Membrane lipoprotein TpN32 OS=Treponema pallidum (strain Nichols) GN=tpn32 PE=1 SV=1_O07950	3D-structure;Amino-acid transport;Cell membrane;Complete proteome;Lipoprotein;Membrane;Palmitate;Reference proteome;Signal;Transport;	;	K02073;	UniRef50_O32167	UniRef90_O32167	UniRef100_O32167	Bacillus subtilis subsp. subtilis str. 168	Bacillus	Bacillaceae	Bacillales	Bacilli	Firmicutes	Unknown KINGDOM	Bacteria	Bacillus subtilis subsp. subtilis	HG3904454;	0	0	0	0	0	0	0	0	5.273e-05	6.303e-05	0	0	2.581e-05	0	4.949e-05	0	0	0	0	0	0	9.886e-05	2.442e-05	3.099e-05
Meta-Protein 12301	BLAST_FTSH_HELAN ATP-dependent zinc metalloprotease FTSH, chloroplastic (Fragment) OS=Helianthus annuus GN=FTSH PE=1 SV=1_P85190	ATP-binding;Cell inner membrane;Cell membrane;Complete proteome;Hydrolase;Membrane;Metal-binding;Metalloprotease;Nucleotide-binding;Protease;Reference proteome;Thylakoid;Transmembrane;Transmembrane helix;Zinc;	3.4.24.-;	K03798;	EMPTY	EMPTY	EMPTY	Unknown SPECIES	Unknown GENUS	Unknown FAMILY	Unknown ORDER	Unknown CLASS	Unknown PHYLUM	Unknown KINGDOM	Bacteria	Unknown SUBSPECIES	HG5290615;	5.128e-05	4.822e-05	0	0	3.419e-05	0	2.754e-05	0.00013249	2.636e-05	0	9.429e-05	3.45e-05	0	0	0	0	7.79e-05	0	0	2.929e-05	0	0	0	0
Meta-Protein 17183	BLAST_ACDS_CLOAB Acyl-CoA dehydrogenase, short-chain specific OS=Clostridium acetobutylicum (strain ATCC 824 / DSM 792 / JCM 1419 / LMG 5710 / VKM B-1787) GN=bcd PE=1 SV=1_P52042	Complete proteome;FAD;Flavoprotein;Oxidoreductase;Reference proteome;	1.3.8.1;	K00248;	UniRef50_Q06319	UniRef90_P52042	UniRef100_P52042	Clostridium acetobutylicum	Clostridium	Clostridiaceae	Clostridiales	Clostridia	Firmicutes	Unknown KINGDOM	Bacteria	Clostridium acetobutylicum ATCC 824	HG3909035;	0.00010256	7.233e-05	6.876e-05	0	0	0	0	0	0	3.151e-05	3.143e-05	0	7.742e-05	0	2.475e-05	2.863e-05	0	2.904e-05	0	0	0	0.00012357	2.442e-05	6.198e-05
Meta-Protein 8557	BLAST_IDH_PSEAB Isocitrate dehydrogenase [NADP] OS=Pseudomonas aeruginosa (strain UCBPP-PA14) GN=icd PE=1 SV=1_Q02NB5	3D-structure;Acetylation;Complete proteome;Direct protein sequencing;Glyoxylate bypass;Magnesium;Manganese;Metal-binding;NADP;Oxidoreductase;Phosphoprotein;Reference proteome;Secreted;Tricarboxylic acid cycle;	1.1.1.42;	;K00031;	EMPTY	EMPTY	EMPTY	Unknown SPECIES	Unknown GENUS	Unknown FAMILY	Unknown ORDER	Unknown CLASS	Unknown PHYLUM	Unknown KINGDOM	Bacteria	Unknown SUBSPECIES	HG4724240;	2.564e-05	2.411e-05	0	0	3.419e-05	0	2.754e-05	2.65e-05	0	3.151e-05	3.143e-05	0	2.581e-05	0	0	0	3.895e-05	2.904e-05	0	0	2.735e-05	0	0	3.099e-05
Meta-Protein 3403	BLAST_RL4_AGARV 50S ribosomal protein L4 OS=Agathobacter rectalis (strain ATCC 33656 / DSM 3377 / JCM 17463 / KCTC 5835 / VPI 0990) GN=rplD PE=3 SV=1_C4ZBD5	Complete proteome;RNA-binding;Reference proteome;Ribonucleoprotein;Ribosomal protein;rRNA-binding;	;	K02926;	UniRef50_P28601	UniRef90_C4ZBD5	UniRef100_C4ZBD5	Eubacterium rectale	Eubacterium	Eubacteriaceae	Clostridiales	Clostridia	Firmicutes	Unknown KINGDOM	Bacteria	Eubacterium rectale ATCC 33656	HG2812751;HG2801235;	0	0	0	0	6.837e-05	0	0	0	0	0	3.143e-05	0	0	0	0	0	0.0003116	5.809e-05	0	0	0.00019144	0	0	0
Meta-Protein 10233	BLAST_ARLS_STAAC Signal transduction histidine-protein kinase ArlS OS=Staphylococcus aureus (strain COL) GN=arlS PE=3 SV=1_Q5HG05	ATP-binding;Cell membrane;Complete proteome;Kinase;Membrane;Nucleotide-binding;Phosphoprotein;Reference proteome;Sporulation;Transferase;Transmembrane;Transmembrane helix;Two-component regulatory system;	2.7.13.3;	K07698;	UniRef50_P39764	UniRef90_P39764	UniRef100_P39764	Bacillus subtilis subsp. subtilis str. 168	Bacillus	Bacillaceae	Bacillales	Bacilli	Firmicutes	Unknown KINGDOM	Bacteria	Bacillus subtilis subsp. subtilis	HG2360304;	5.128e-05	2.411e-05	0	5.999e-05	0	0	5.508e-05	0	7.909e-05	0	6.286e-05	3.45e-05	0	0	0	0.00014316	0	0	0	0	0.00010939	0	0	0
Meta-Protein 51049	BLAST_G3P_LACDE Glyceraldehyde-3-phosphate dehydrogenase OS=Lactobacillus delbrueckii subsp. bulgaricus GN=gap PE=3 SV=1_O32755	Cytoplasm;Glycolysis;NAD;Nucleotide-binding;Oxidoreductase;	1.2.1.12;	;	UniRef50_P0C0G6	UniRef90_O32755	UniRef100_O32755	Lactobacillus delbrueckii	Lactobacillus	Lactobacillaceae	Lactobacillales	Bacilli	Firmicutes	Unknown KINGDOM	Bacteria	Lactobacillus delbrueckii subsp. bulgaricus	HG4245621;	0	0	0	0	0	0	0	0	0	0	0	0	0	0	0	0	0	0	0	0	0	0	7.325e-05	0
Meta-Protein 46151	BLAST_CLS1_STAES Cardiolipin synthase 1 OS=Staphylococcus epidermidis (strain ATCC 12228) GN=cls1 PE=3 SV=1_Q8CPD8	Cell membrane;Complete proteome;Lipid biosynthesis;Lipid metabolism;Membrane;Phospholipid biosynthesis;Phospholipid metabolism;Repeat;Transferase;Transmembrane;Transmembrane helix;	2.7.8.-;	K06131;	UniRef50_Q8CPD8	UniRef90_Q8CPD8	UniRef100_Q8CPD8	Staphylococcus epidermidis	Staphylococcus	Staphylococcaceae	Bacillales	Bacilli	Firmicutes	Unknown KINGDOM	Bacteria	Staphylococcus epidermidis ATCC 12228	HG3496631;	0	0	0	0	0	0	0	0	0	6.303e-05	0	0	0	0	4.949e-05	2.863e-05	0	5.809e-05	2.796e-05	8.787e-05	5.47e-05	2.471e-05	4.883e-05	3.099e-05
Meta-Protein 29225	BLAST_PARE_SALTI DNA topoisomerase 4 subunit B OS=Salmonella typhi GN=parE PE=3 SV=1_P0A2I6	3D-structure;ATP-binding;Antibiotic resistance;Complete proteome;DNA-binding;Isomerase;Magnesium;Metal-binding;Nucleotide-binding;Reference proteome;Topoisomerase;	5.99.1.3;	K02622;	EMPTY	EMPTY	EMPTY	Unknown SPECIES	Unknown GENUS	Unknown FAMILY	Unknown ORDER	Gammaproteobacteria	Proteobacteria	Unknown KINGDOM	Bacteria	Unknown SUBSPECIES	HG5259322;	0	2.411e-05	0	5.999e-05	3.419e-05	3.787e-05	2.754e-05	0	2.636e-05	3.151e-05	3.143e-05	3.45e-05	0	2.818e-05	0	2.863e-05	0	2.904e-05	2.796e-05	0	2.735e-05	0	0	3.099e-05
Meta-Protein 29940	BLAST_LPSZ_RHIML Lipopolysaccharide-processing protein LpsZ OS=Rhizobium meliloti GN=lpsZ PE=4 SV=1_P31858	Cytoplasm;Plasmid;	;	;	UniRef50_P31858	UniRef90_P31858	UniRef100_P31858	Sinorhizobium meliloti	Sinorhizobium	Rhizobiaceae	Rhizobiales	Alphaproteobacteria	Proteobacteria	Unknown KINGDOM	Bacteria	Unknown SUBSPECIES	HG5375955;	0	0	0	0.00011998	6.837e-05	0	2.754e-05	5.299e-05	5.273e-05	3.151e-05	0	0	0	0	0	2.863e-05	3.895e-05	0	0	2.929e-05	0	0	0	0
Meta-Protein 13318	BLAST_Y461_RICCN Uncharacterized glycosyltransferase RC0461 OS=Rickettsia conorii (strain ATCC VR-613 / Malish 7) GN=RC0461 PE=3 SV=1_Q92IF9	Complete proteome;Exopolysaccharide synthesis;Glycosyltransferase;Reference proteome;Transferase;	2.4.-.-;	K19427;	UniRef50_P71059	UniRef90_P71059	UniRef100_P71059	Bacillus subtilis subsp. subtilis str. 168	Bacillus	Bacillaceae	Bacillales	Bacilli	Firmicutes	Unknown KINGDOM	Bacteria	Bacillus subtilis subsp. subtilis	HG4299989;	7.692e-05	0	0	2.999e-05	0	3.787e-05	0	0	0	6.303e-05	0	0	0.00010323	2.818e-05	0	5.727e-05	0.0001558	8.713e-05	0	0	8.205e-05	0	0	3.099e-05
Meta-Protein 12618	BLAST_RS3_CLOTH 30S ribosomal protein S3 OS=Clostridium thermocellum (strain ATCC 27405 / DSM 1237 / NBRC 103400 / NCIMB 10682 / NRRL B-4536 / VPI 7372) GN=rpsC PE=3 SV=1_A3DJH8	Complete proteome;RNA-binding;Reference proteome;Ribonucleoprotein;Ribosomal protein;rRNA-binding;	;	K02982;	UniRef50_A8F2E1	UniRef90_A3DJH8	UniRef100_A3DJH8	Clostridium thermocellum	Clostridium	Clostridiaceae	Clostridiales	Clostridia	Firmicutes	Unknown KINGDOM	Bacteria	Clostridium thermocellum ATCC 27405	HG2909213;	2.564e-05	0	0	0	0	0	0	0	2.636e-05	0	3.143e-05	0	5.162e-05	2.818e-05	4.949e-05	0	0	2.904e-05	0	0	2.735e-05	7.414e-05	2.442e-05	3.099e-05
Meta-Protein 8463	BLAST_TMP_BPSPB Probable tape measure protein OS=Bacillus phage SPbeta GN=yomI PE=3 SV=1_O64046	Coiled coil;Complete proteome;Lyase;Reference proteome;Repeat;TPR repeat;	4.2.2.-;	;	UniRef50_O64046	UniRef90_O64046	UniRef100_O31976	Bacillus subtilis subsp. subtilis str. 168	Bacillus	Bacillaceae	Bacillales	Bacilli	Firmicutes	Unknown KINGDOM	Bacteria	Bacillus subtilis subsp. subtilis	HG5010152;	5.128e-05	4.822e-05	0	2.999e-05	6.837e-05	7.575e-05	2.754e-05	0	5.273e-05	6.303e-05	3.143e-05	3.45e-05	5.162e-05	0	0	8.59e-05	0	0	2.796e-05	2.929e-05	5.47e-05	0	0	0
Meta-Protein 14941	BLAST_CURC_STRCN Polyketide synthase CurC OS=Streptomyces cyaneus GN=curC PE=3 SV=1_Q02586	Antibiotic biosynthesis;	;	;	UniRef50_Q02586	UniRef90_Q02586	UniRef100_Q02586	Streptomyces cyaneus	Streptomyces	Streptomycetaceae	Actinomycetales	Actinobacteria	Actinobacteria	Unknown KINGDOM	Bacteria	Unknown SUBSPECIES	HG1285760;	7.692e-05	4.822e-05	0	0	0	0	8.262e-05	2.65e-05	0	0	0.00015715	0	0	0.00045086	0	0	0	0	0	0.00011716	0	0	0	0
Meta-Protein 1364	BLAST_GLXK_HAEIN Glycerate kinase OS=Haemophilus influenzae (strain ATCC 51907 / DSM 11121 / KW20 / Rd) GN=glxK PE=3 SV=1_P44507	ATP-binding;Complete proteome;Kinase;Nucleotide-binding;Reference proteome;Transferase;	2.7.1.31;	K00865;	UniRef50_P42100	UniRef90_P42100	UniRef100_P42100	Bacillus subtilis subsp. subtilis str. 168	Bacillus	Bacillaceae	Bacillales	Bacilli	Firmicutes	Unknown KINGDOM	Bacteria	Bacillus subtilis subsp. subtilis	HG4529007;HG3976288;	0	0	0	0	0	7.575e-05	0	5.299e-05	0	3.151e-05	0	0	5.162e-05	0	0	2.863e-05	7.79e-05	2.904e-05	2.796e-05	2.929e-05	0	2.471e-05	0	3.099e-05
Meta-Protein 1110	Metagenome Unknown	DNA invertase;DNA recombination;DNA-binding;Fimbrium biogenesis;	;	;	UniRef50_P19257	UniRef90_P19257	UniRef100_P20665	Moraxella bovis	Moraxella	Moraxellaceae	Pseudomonadales	Gammaproteobacteria	Proteobacteria	Unknown KINGDOM	Bacteria	Unknown SUBSPECIES	HG0727836;HG3698746;	0	0	6.876e-05	0	3.419e-05	0	0	0	0	0	0	3.45e-05	7.742e-05	0.00011271	4.949e-05	2.863e-05	3.895e-05	0	0	2.929e-05	0	2.471e-05	2.442e-05	6.198e-05
Meta-Protein 23680	BLAST_YXJM_BACSU Sensor histidine kinase YxjM OS=Bacillus subtilis (strain 168) GN=yxjM PE=3 SV=1_P55183	4Fe-4S;ATP-binding;Complete proteome;Cytoplasm;Iron;Iron-sulfur;Kinase;Metal-binding;Nucleotide-binding;Phosphoprotein;Reference proteome;Transferase;Two-component regulatory system;	2.7.13.3;	K07683;	UniRef50_Q7WZY5	UniRef90_Q7WZY5	UniRef100_Q7WZY5	Staphylococcus carnosus subsp. carnosus TM300	Staphylococcus	Staphylococcaceae	Bacillales	Bacilli	Firmicutes	Unknown KINGDOM	Bacteria	Staphylococcus carnosus subsp. carnosus	HG5302694;	0	4.822e-05	6.876e-05	0	0	0	0	0	5.273e-05	3.151e-05	0	0	5.162e-05	0	7.424e-05	0	0	0	0	0	8.205e-05	7.414e-05	0	6.198e-05
Meta-Protein 51400	BLAST_RL10_CLOPE 50S ribosomal protein L10 OS=Clostridium perfringens (strain 13 / Type A) GN=rplJ PE=3 SV=1_Q8XHR6	Complete proteome;RNA-binding;Reference proteome;Ribonucleoprotein;Ribosomal protein;rRNA-binding;	;	K02864;	UniRef50_Q49V49	UniRef90_Q8XHR6	UniRef100_Q8XHR6	Clostridium perfringens	Clostridium	Clostridiaceae	Clostridiales	Clostridia	Firmicutes	Unknown KINGDOM	Bacteria	Clostridium perfringens str. 13	HG2163467;	0	0	4.584e-05	0	0	0	0	0	0.00018455	6.303e-05	0	0	0	0	0	0.00011453	0	0	0	0	0	4.943e-05	0.00036624	0
Meta-Protein 3081	BLAST_RHTA_RHIME Rhizobactin receptor OS=Rhizobium meliloti (strain 1021) GN=rhtA PE=3 SV=1_Q9Z3Q5	Carbohydrate metabolism;Cell outer membrane;Complete proteome;Membrane;Receptor;Reference proteome;Signal;TonB box;Transmembrane;Transmembrane beta strand;Transport;	;	K21573;	UniRef50_Q8A1G1	UniRef90_Q8A1G1	UniRef100_Q8A1G1	Bacteroides thetaiotaomicron	Bacteroides	Bacteroidaceae	Bacteroidales	Bacteroidia	Bacteroidetes	Unknown KINGDOM	Bacteria	Bacteroides thetaiotaomicron VPI-5482	HG5550744;HG5481707;	0	0	0.0001146	0	0	0	0	0	0	0	0	0	0	0	9.899e-05	0	0	0	0	0	0	0	9.766e-05	0
Meta-Protein 108299	BLAST_TIG_LACP7 Trigger factor OS=Lachnoclostridium phytofermentans (strain ATCC 700394 / DSM 18823 / ISDg) GN=tig PE=3 SV=1_A9KSW9	Cell cycle;Cell division;Chaperone;Complete proteome;Cytoplasm;Isomerase;Reference proteome;Rotamase;	5.2.1.8;	K03545;	UniRef50_P80698	UniRef90_A9KSW9	UniRef100_A9KSW9	Clostridium phytofermentans	Clostridium	Clostridiaceae	Clostridiales	Clostridia	Firmicutes	Unknown KINGDOM	Bacteria	Clostridium phytofermentans ISDg	HG4778307;	0	0	0	0	0	0	0	0	0.00042182	0	0	0	0	0	0	0	0	0	0	5.858e-05	0.00030083	0	0	0
Meta-Protein 18200	BLAST_EFTU_CALBD Elongation factor Tu OS=Caldicellulosiruptor bescii (strain ATCC BAA-1888 / DSM 6725 / Z-1320) GN=tuf PE=3 SV=1_B9MQH1	Complete proteome;Cytoplasm;Elongation factor;GTP-binding;Nucleotide-binding;Protein biosynthesis;	;	K02358;	UniRef50_Q5SHN6	UniRef90_B9MQH1	UniRef100_B9MQH1	Caldicellulosiruptor bescii	Caldicellulosiruptor	Thermoanaerobacterales Family III. Incertae Sedis	Thermoanaerobacterales	Clostridia	Firmicutes	Unknown KINGDOM	Bacteria	Caldicellulosiruptor bescii DSM 6725	HG3932782;	2.564e-05	0	6.876e-05	2.999e-05	0	0	2.754e-05	0	0	3.151e-05	0	0	0.00010323	0.00011271	2.475e-05	0	0.00019475	0	0	8.787e-05	0	7.414e-05	2.442e-05	0
Meta-Protein 27505	BLAST_DIVIB_LACRS Cell division protein DivIB OS=Lactobacillus reuteri (strain ATCC 55730 / SD2112) GN=divIB PE=3 SV=1_F8DNI1	Cell cycle;Cell division;Cell membrane;Complete proteome;Membrane;Transmembrane;Transmembrane helix;	;	K03589;	UniRef50_F8DNI1	UniRef90_F8DNI1	UniRef100_F8DNI1	Lactobacillus reuteri	Lactobacillus	Lactobacillaceae	Lactobacillales	Bacilli	Firmicutes	Unknown KINGDOM	Bacteria	Lactobacillus reuteri SD2112	HG3747129;	0	4.822e-05	0	0	3.419e-05	0	5.508e-05	0	0	0	6.286e-05	0	0	2.818e-05	0	2.863e-05	0.0001558	0	0	0	2.735e-05	0	0	0
Meta-Protein 60299	BLAST_SUSC_BACTN TonB-dependent receptor SusC OS=Bacteroides thetaiotaomicron (strain ATCC 29148 / DSM 2079 / NCTC 10582 / E50 / VPI-5482) GN=susC PE=1 SV=1_Q8A1G1	Carbohydrate metabolism;Cell outer membrane;Complete proteome;Membrane;Receptor;Reference proteome;Signal;TonB box;Transmembrane;Transmembrane beta strand;Transport;	;	K21573;	UniRef50_Q8A1G1	UniRef90_Q8A1G1	UniRef100_Q8A1G1	Bacteroides thetaiotaomicron	Bacteroides	Bacteroidaceae	Bacteroidales	Bacteroidia	Bacteroidetes	Unknown KINGDOM	Bacteria	Bacteroides thetaiotaomicron VPI-5482	HG5521979;	0	0	0.00022921	0	0	0	0	0	0	0	0	0	0	0	0.00027222	0	0	0	0	0	0	0	0	0
Meta-Protein 16569	BLAST_KBAY_CITK8 D-tagatose-1,6-bisphosphate aldolase subunit KbaY OS=Citrobacter koseri (strain ATCC BAA-895 / CDC 4225-83 / SGSC4696) GN=kbaY PE=3 SV=1_A8AQ28	Complete proteome;Lyase;Metal-binding;Reference proteome;Zinc;	4.1.2.40;	K08302;	UniRef50_A8AQ28	UniRef90_A8AQ28	UniRef100_A8AQ28	Citrobacter koseri	Citrobacter	Enterobacteriaceae	Enterobacteriales	Gammaproteobacteria	Proteobacteria	Unknown KINGDOM	Bacteria	Citrobacter koseri ATCC BAA-895	HG3760703;	5.128e-05	0	0	0	0	0	0	0	0	0	0	0	0.00015485	0	0	0	0	0	0	0	0	0	0	6.198e-05
Meta-Protein 14757	BLAST_RL15_AGARV 50S ribosomal protein L15 OS=Agathobacter rectalis (strain ATCC 33656 / DSM 3377 / JCM 17463 / KCTC 5835 / VPI 0990) GN=rplO PE=3 SV=1_C4ZBT7	Complete proteome;RNA-binding;Reference proteome;Ribonucleoprotein;Ribosomal protein;rRNA-binding;	;	K02876;	UniRef50_P35139	UniRef90_C4ZBT7	UniRef100_C4ZBT7	Eubacterium rectale	Eubacterium	Eubacteriaceae	Clostridiales	Clostridia	Firmicutes	Unknown KINGDOM	Bacteria	Eubacterium rectale ATCC 33656	HG1870740;	2.564e-05	0	6.876e-05	0.00014997	0	0	0	0	7.909e-05	3.151e-05	0	0	0	0.00011271	9.899e-05	0	0.00011685	0	0	0	0	0	0	0
Meta-Protein 37842	BLAST_EFTU_MYCPE Elongation factor Tu OS=Mycoplasma penetrans (strain HF-2) GN=tuf PE=3 SV=1_Q8EX18	Complete proteome;Cytoplasm;Elongation factor;GTP-binding;Nucleotide-binding;Protein biosynthesis;Reference proteome;	;	K02358;	UniRef50_P23568	UniRef90_Q8EX18	UniRef100_Q8EX18	Mycoplasma penetrans	Mycoplasma	Mycoplasmataceae	Mycoplasmatales	Mollicutes	Tenericutes	Unknown KINGDOM	Bacteria	Mycoplasma penetrans HF-2	HG3343770;	0	2.411e-05	2.292e-05	0	0	0	0	0	0	0	0	0.00010351	0	8.454e-05	4.949e-05	0	0	0	0	0	0	0.00014829	0.00024416	0
Meta-Protein 33822	BLAST_GATB_VARPS Aspartyl/glutamyl-tRNA(Asn/Gln) amidotransferase subunit B OS=Variovorax paradoxus (strain S110) GN=gatB PE=3 SV=1_C5CY39	3D-structure;ATP-binding;Complete proteome;Ligase;Nucleotide-binding;Protein biosynthesis;Reference proteome;	6.3.5.-;	;K02434;	EMPTY	EMPTY	EMPTY	Unknown SPECIES	Unknown GENUS	Unknown FAMILY	Unknown ORDER	Unknown CLASS	Proteobacteria	Unknown KINGDOM	Bacteria	Unknown SUBSPECIES	HG4977090;	0	4.822e-05	6.876e-05	0	0.00013675	3.787e-05	5.508e-05	0	2.636e-05	0	0	6.901e-05	0	2.818e-05	2.475e-05	0	7.79e-05	0	2.796e-05	0	0	2.471e-05	2.442e-05	0
Meta-Protein 17497	BLAST_THLA_SYNWW Acetyl-CoA acetyltransferase OS=Syntrophomonas wolfei subsp. wolfei (strain DSM 2245B / Goettingen) GN=Swol_1934 PE=1 SV=1_Q0AVM3	3D-structure;Acyltransferase;Complete proteome;Cytoplasm;Direct protein sequencing;Reference proteome;Transferase;	2.3.1.9;	K00626;	UniRef50_Q5XI22	UniRef90_P45359	UniRef100_P45359	Clostridium acetobutylicum	Clostridium	Clostridiaceae	Clostridiales	Clostridia	Firmicutes	Unknown KINGDOM	Bacteria	Clostridium acetobutylicum ATCC 824	HG4598722;	0.00015384	0	0	0	0	0	0	0	0	0	0	0	0.00025808	0.00011271	0.00012373	0	0	0	0	5.858e-05	0.00010939	0	0	0
Meta-Protein 494	BLAST_RS8_LACPL 30S ribosomal protein S8 OS=Lactobacillus plantarum (strain ATCC BAA-793 / NCIMB 8826 / WCFS1) GN=rpsH PE=3 SV=1_Q88XX2	Complete proteome;RNA-binding;Reference proteome;Ribonucleoprotein;Ribosomal protein;rRNA-binding;	;	K02994;	UniRef50_P14826	UniRef90_Q1WSA4	UniRef100_Q1WSA4	Unknown SPECIES	Unknown GENUS	Lactobacillaceae	Lactobacillales	Bacilli	Firmicutes	Unknown KINGDOM	Bacteria	Unknown SUBSPECIES	HG1605954;HG1608581;HG1607790;	2.564e-05	4.822e-05	2.292e-05	5.999e-05	3.419e-05	0	0	0	2.636e-05	3.151e-05	0	0	2.581e-05	5.636e-05	2.475e-05	0	0	2.904e-05	2.796e-05	2.929e-05	2.735e-05	2.471e-05	0.00029299	3.099e-05
Meta-Protein 13944	BLAST_NODW_BRADU Nodulation protein W OS=Bradyrhizobium diazoefficiens (strain JCM 10833 / IAM 13628 / NBRC 14792 / USDA 110) GN=nodW PE=3 SV=1_P15940	Complete proteome;Cytoplasm;DNA-binding;Phosphoprotein;Reference proteome;Transcription;Transcription regulation;Two-component regulatory system;	;	K07688;	UniRef50_P0AEL9	UniRef90_P26319	UniRef100_P26319	Salmonella enterica subsp. enterica serovar Typhimurium str. LT2	Salmonella	Enterobacteriaceae	Enterobacteriales	Gammaproteobacteria	Proteobacteria	Unknown KINGDOM	Bacteria	Salmonella enterica subsp. enterica	HG2972515;	2.564e-05	0	0	2.999e-05	0.00013675	3.787e-05	2.754e-05	0.00010599	0	0	3.143e-05	3.45e-05	0	0	0	5.727e-05	3.895e-05	2.904e-05	5.591e-05	0	0	0	0	0
Meta-Protein 63523	BLAST_CH10_LACP7 10 kDa chaperonin OS=Lachnoclostridium phytofermentans (strain ATCC 700394 / DSM 18823 / ISDg) GN=groS PE=3 SV=1_A9KSJ2	Chaperone;Complete proteome;Cytoplasm;Reference proteome;	;	K04078;	UniRef50_Q9WYX5	UniRef90_A9KSJ2	UniRef100_A9KSJ2	Clostridium phytofermentans	Clostridium	Clostridiaceae	Clostridiales	Clostridia	Firmicutes	Unknown KINGDOM	Bacteria	Clostridium phytofermentans ISDg	HG0990964;	0	0	4.584e-05	0	0	0	0	0	2.636e-05	0.00025212	0	0	0	0	0	0	0.0002337	2.904e-05	0	5.858e-05	2.735e-05	2.471e-05	0	6.198e-05
Meta-Protein 16072	BLAST_DNAB_NOSS1 Replicative DNA helicase OS=Nostoc sp. (strain PCC 7120 / SAG 25.82 / UTEX 2576) GN=dnaB PE=3 SV=1_Q8YZA1	ATP-binding;Autocatalytic cleavage;Complete proteome;DNA replication;DNA-binding;Endonuclease;Helicase;Hydrolase;Intron homing;Nuclease;Nucleotide-binding;Primosome;Protein splicing;Reference proteome;Repeat;	3.1.-.-;3.6.4.12;	K02314;	UniRef50_Q8YZA1	UniRef90_Q8YZA1	UniRef100_Q8YZA1	Nostoc sp. PCC 7120	Nostoc	Nostocaceae	Nostocales	Unknown CLASS	Cyanobacteria	Unknown KINGDOM	Bacteria	Unknown SUBSPECIES	HG4000209;	5.128e-05	7.233e-05	0	0	3.419e-05	0	2.754e-05	0	0	0	3.143e-05	0	0	5.636e-05	0	0	0.00027265	0	0	0	0	0	0	0
Meta-Protein 18623	NADD_BRASO Probable nicotinate-nucleotide adenylyltransferase OS=Bradyrhizobium sp. (strain ORS 278) GN=nadD PE=3 SV=1	ATP-binding;Complete proteome;NAD;Nucleotide-binding;Nucleotidyltransferase;Pyridine nucleotide biosynthesis;Reference proteome;Transferase;	2.7.7.18;	K00969;	UniRef50_A5E960	UniRef90_A5E960	UniRef100_A4YKF0	Bradyrhizobium sp. ORS 278	Bradyrhizobium	Bradyrhizobiaceae	Rhizobiales	Alphaproteobacteria	Proteobacteria	Unknown KINGDOM	Bacteria	Unknown SUBSPECIES	A4YKF0;	0	0	0	0	3.419e-05	3.787e-05	2.754e-05	0	0	3.151e-05	0	3.45e-05	2.581e-05	0	4.949e-05	0	7.79e-05	0	2.796e-05	2.929e-05	2.735e-05	4.943e-05	0	3.099e-05
Meta-Protein 18110	BLAST_ENO_BIFLD Enolase OS=Bifidobacterium longum (strain DJO10A) GN=eno PE=3 SV=1_B3DSV2	3D-structure;Complete proteome;Cytoplasm;Direct protein sequencing;Glycolysis;Lyase;Magnesium;Metal-binding;Phosphoprotein;Reference proteome;Secreted;Sporulation;Virulence;	4.2.1.11;	K01689;	EMPTY	EMPTY	EMPTY	Unknown SPECIES	Unknown GENUS	Unknown FAMILY	Unknown ORDER	Unknown CLASS	Unknown PHYLUM	Unknown KINGDOM	Bacteria	Unknown SUBSPECIES	HG4794353;	5.128e-05	0	0	0	0	0	0	0	0	3.151e-05	0	0	0.00023227	0	0	0	0	0.00014521	0	0	0	7.414e-05	0	0
Meta-Protein 21794	BLAST_POLOX_BACTN Polyphenol oxidase OS=Bacteroides thetaiotaomicron (strain ATCC 29148 / DSM 2079 / NCTC 10582 / E50 / VPI-5482) GN=BT_4389 PE=1 SV=1_Q89ZI8	Complete proteome;Copper;Metal-binding;Oxidoreductase;Reference proteome;	1.10.3.-;	K05810;	UniRef50_Q89ZI8	UniRef90_Q89ZI8	UniRef100_Q89ZI8	Bacteroides thetaiotaomicron	Bacteroides	Bacteroidaceae	Bacteroidales	Bacteroidia	Bacteroidetes	Unknown KINGDOM	Bacteria	Bacteroides thetaiotaomicron VPI-5482	HG3765544;	0	0	0	0	0	0	5.508e-05	2.65e-05	0	3.151e-05	6.286e-05	6.901e-05	2.581e-05	2.818e-05	0	0	0	0	2.796e-05	2.929e-05	2.735e-05	2.471e-05	2.442e-05	3.099e-05
Meta-Protein 26659	BLAST_PDUD_SALTY Propanediol dehydratase medium subunit OS=Salmonella typhimurium (strain LT2 / SGSC1412 / ATCC 700720) GN=pduD PE=1 SV=1_O31041	Cobalamin;Cobalt;Complete proteome;Lyase;Reference proteome;	4.2.1.28;	K13919;	UniRef50_O31041	UniRef90_O31041	UniRef100_O31041	Salmonella enterica subsp. enterica serovar Typhimurium str. LT2	Salmonella	Enterobacteriaceae	Enterobacteriales	Gammaproteobacteria	Proteobacteria	Unknown KINGDOM	Bacteria	Salmonella enterica subsp. enterica	HG3000671;	0	0	0	0	0	0	0	0	0	0.00018909	0	0	2.581e-05	0	0	0	0	0	0	0	0	0.00012357	0	3.099e-05
Meta-Protein 612	BLAST_RRBR2_CLOAB Reverse rubrerythrin-2 OS=Clostridium acetobutylicum (strain ATCC 824 / DSM 792 / JCM 1419 / LMG 5710 / VKM B-1787) GN=rbr3B PE=1 SV=1_Q97D83	Complete proteome;Detoxification;Direct protein sequencing;Electron transport;Iron;Metal-binding;NAD;Oxidoreductase;Peroxidase;Reference proteome;Stress response;Transport;	1.11.1.1;	;	UniRef50_Q97D83	UniRef90_Q97D83	EMPTY	Clostridium acetobutylicum	Clostridium	Clostridiaceae	Clostridiales	Clostridia	Firmicutes	Unknown KINGDOM	Bacteria	Clostridium acetobutylicum ATCC 824	HG2449023;HG2410054;	0.0001282	0	4.584e-05	2.999e-05	0	0	0	0	2.636e-05	3.151e-05	0	0	0	8.454e-05	0	0.00011453	0	0	0	0	0	7.414e-05	0	0
Meta-Protein 16223	BLAST_DHE4_CORGL NADP-specific glutamate dehydrogenase OS=Corynebacterium glutamicum (strain ATCC 13032 / DSM 20300 / JCM 1318 / LMG 3730 / NCIMB 10025) GN=gdh PE=1 SV=2_P31026	3D-structure;Complete proteome;NAD;NADP;Oxidoreductase;Reference proteome;	1.4.1.3;1.4.1.4;	K00262;	EMPTY	EMPTY	EMPTY	Unknown SPECIES	Unknown GENUS	Unknown FAMILY	Unknown ORDER	Unknown CLASS	Unknown PHYLUM	Unknown KINGDOM	Bacteria	Unknown SUBSPECIES	HG4892828;	5.128e-05	0	6.876e-05	0.00011998	0	0	0	0	0	0	0	0	2.581e-05	0	2.475e-05	0	0	0	2.796e-05	2.929e-05	0	9.886e-05	0	9.297e-05
Meta-Protein 13449	BLAST_TETP_CLOPF Tetracycline resistance protein TetP OS=Clostridium perfringens GN=tetP PE=3 SV=1_Q46306	Antibiotic resistance;GTP-binding;Nucleotide-binding;Protein biosynthesis;	;	K18220;	UniRef50_Q46306	UniRef90_Q46306	UniRef100_Q46306	Clostridium perfringens	Clostridium	Clostridiaceae	Clostridiales	Clostridia	Firmicutes	Unknown KINGDOM	Bacteria	Unknown SUBSPECIES	HG5498147;	5.128e-05	2.411e-05	0	8.998e-05	3.419e-05	0	5.508e-05	0	0	9.454e-05	0	0.00010351	5.162e-05	0	0	0	3.895e-05	0	5.591e-05	2.929e-05	5.47e-05	0	0	0
Meta-Protein 17446	BLAST_DBH_LACLA DNA-binding protein HU OS=Lactococcus lactis subsp. lactis (strain IL1403) GN=hup PE=3 SV=1_Q9CI64	3D-structure;Complete proteome;DNA condensation;DNA-binding;Reference proteome;	;	K03530;	UniRef50_P68573	UniRef90_Q9CI64	UniRef100_Q9CI64	Lactococcus lactis subsp. lactis Il1403	Lactococcus	Streptococcaceae	Lactobacillales	Bacilli	Firmicutes	Unknown KINGDOM	Bacteria	Lactococcus lactis subsp. lactis	HG1246657;	5.128e-05	4.822e-05	4.584e-05	5.999e-05	0	0	0	0	5.273e-05	3.151e-05	3.143e-05	0	0	0	2.475e-05	2.863e-05	0	5.809e-05	2.796e-05	5.858e-05	2.735e-05	4.943e-05	2.442e-05	3.099e-05
Meta-Protein 79946	BLAST_SUSD_BACO1 SusD-like protein BACOVA_02651 OS=Bacteroides ovatus (strain ATCC 8483 / DSM 1896 / JCM 5824 / NCTC 11153) GN=BACOVA_02651 PE=1 SV=1_A7LXT5	3D-structure;Carbohydrate metabolism;Cell outer membrane;Complete proteome;Lipoprotein;Membrane;Palmitate;Signal;	;	;	UniRef50_A7LXT5	UniRef90_A7LXT5	UniRef100_A7LXT5	Bacteroides ovatus	Bacteroides	Bacteroidaceae	Bacteroidales	Bacteroidia	Bacteroidetes	Unknown KINGDOM	Bacteria	Bacteroides ovatus ATCC 8483	HG5192822;	0	0	0	0	0	0	0	0	0	0	0	0	0	0	0	0	0	0	0	0	0	0	0	0
Meta-Protein 21294	BLAST_RNH1_BACHD Ribonuclease H OS=Bacillus halodurans (strain ATCC BAA-125 / DSM 18197 / FERM 7344 / JCM 9153 / C-125) GN=rnhA PE=1 SV=1_Q9KEI9	3D-structure;Complete proteome;Cytoplasm;Endonuclease;Hydrolase;Magnesium;Manganese;Metal-binding;Nuclease;Reference proteome;	3.1.26.4;	K03469;	UniRef50_Q9KEI9	UniRef90_Q9KEI9	UniRef100_Q9KEI9	Bacillus halodurans	Bacillus	Bacillaceae	Bacillales	Bacilli	Firmicutes	Unknown KINGDOM	Bacteria	Bacillus halodurans C-125	HG2758990;	0	0	0	0	6.837e-05	3.787e-05	0	0	0	0	0	0	2.581e-05	0	0	0	0.00011685	2.904e-05	5.591e-05	0	0	0	0	3.099e-05
Meta-Protein 1639	BLAST_PURA_BACV8 Adenylosuccinate synthetase OS=Bacteroides vulgatus (strain ATCC 8482 / DSM 1447 / JCM 5826 / NBRC 14291 / NCTC 11154) GN=purA PE=3 SV=1_A6L1X1	Complete proteome;Cytoplasm;GTP-binding;Ligase;Magnesium;Metal-binding;Nucleotide-binding;Purine biosynthesis;Reference proteome;	6.3.4.4;	K01939;	UniRef50_Q8A6N4	EMPTY	EMPTY	Unknown SPECIES	Unknown GENUS	Unknown FAMILY	Unknown ORDER	Unknown CLASS	Bacteroidetes	Unknown KINGDOM	Bacteria	Unknown SUBSPECIES	HG4809484;HG4737368;HG4758285;HG4756218;HG4749883;	0	0	0.0001146	0	0	0	0	0	0	0	0	0	0.00010323	0	2.475e-05	0	0	0	0	0	0	4.943e-05	0	0
Meta-Protein 62729	BLAST_RL19_EUBE2 50S ribosomal protein L19 OS=Eubacterium eligens (strain ATCC 27750 / VPI C15-48) GN=rplS PE=3 SV=1_C4Z0D7	Complete proteome;Reference proteome;Ribonucleoprotein;Ribosomal protein;	;	K02884;	UniRef50_A1R7G2	UniRef90_C4Z0D7	UniRef100_C4Z0D7	Eubacterium eligens	Eubacterium	Eubacteriaceae	Clostridiales	Clostridia	Firmicutes	Unknown KINGDOM	Bacteria	Eubacterium eligens ATCC 27750	HG1338707;	0	0	2.292e-05	0	0	0	0	0	0.00021091	0	0	0	0	0	0	0	0	0	0	0	0.00010939	0	0	0
Meta-Protein 1872	BLAST_INSQ_ECOLI Putative transposase InsQ for insertion sequence element IS609 OS=Escherichia coli (strain K12) GN=insQ PE=3 SV=2_P76102	Complete proteome;Cytoplasm;DNA recombination;DNA-binding;Exopolysaccharide synthesis;Glycosyltransferase;Metal-binding;Purine biosynthesis;Reference proteome;Repressor;Ribosome biogenesis;Transcription;Transcription regulation;Transferase;Transposable element;Transposition;Zinc;	;2.4.-.-;	K03604;K07496;K09748;K19427;	EMPTY	EMPTY	EMPTY	Unknown SPECIES	Unknown GENUS	Unknown FAMILY	Unknown ORDER	Unknown CLASS	Unknown PHYLUM	Unknown KINGDOM	Bacteria	Unknown SUBSPECIES	HG4637672;HG3937265;HG4337193;HG1970037;	0	4.822e-05	4.584e-05	0	3.419e-05	7.575e-05	5.508e-05	0	0	0	3.143e-05	0	0	2.818e-05	0	2.863e-05	3.895e-05	0	5.591e-05	2.929e-05	0	0	0	0
Meta-Protein 654	BLAST_IDNO_ECOLI 5-keto-D-gluconate 5-reductase OS=Escherichia coli (strain K12) GN=idnO PE=1 SV=1_P0A9P9	Carbohydrate metabolism;Complete proteome;NAD;NADP;Oxidoreductase;Reference proteome;	1.1.1.69;	K00046;	UniRef50_P50199	UniRef90_P0A9Q0	UniRef100_P0A9Q0	Escherichia coli	Escherichia	Enterobacteriaceae	Enterobacteriales	Gammaproteobacteria	Proteobacteria	Unknown KINGDOM	Bacteria	Unknown SUBSPECIES	HG3754614;HG3600245;	0.0001282	0	2.292e-05	0	0	0	0	0	0	0	0	0	0.00010323	0	9.899e-05	0	0	0	0	0.00023432	0	0	0	0
Meta-Protein 12287	BLAST_MSCM_ECOLI Miniconductance mechanosensitive channel MscM OS=Escherichia coli (strain K12) GN=mscM PE=1 SV=3_P39285	Cell inner membrane;Cell membrane;Complete proteome;Ion channel;Ion transport;Membrane;Reference proteome;Signal;Transmembrane;Transmembrane helix;Transport;	;	K22051;	UniRef50_P39285	UniRef90_P39285	UniRef100_P39285	Escherichia coli	Escherichia	Enterobacteriaceae	Enterobacteriales	Gammaproteobacteria	Proteobacteria	Unknown KINGDOM	Bacteria	Escherichia coli K-12	HG3418611;	2.564e-05	2.411e-05	4.584e-05	8.998e-05	3.419e-05	0	0	0	2.636e-05	6.303e-05	0	0	2.581e-05	5.636e-05	2.475e-05	5.727e-05	0	5.809e-05	2.796e-05	2.929e-05	2.735e-05	2.471e-05	2.442e-05	3.099e-05
Meta-Protein 46304	BLAST_LACD2_ENTFA Tagatose 1,6-diphosphate aldolase 2 OS=Enterococcus faecalis (strain ATCC 700802 / V583) GN=lacD2 PE=3 SV=1_Q833W8	Complete proteome;Lactose metabolism;Lyase;Reference proteome;	4.1.2.40;	K01635;	UniRef50_Q833W8	UniRef90_Q833W8	UniRef100_Q833W8	Enterococcus faecalis	Enterococcus	Enterococcaceae	Lactobacillales	Bacilli	Firmicutes	Unknown KINGDOM	Bacteria	Enterococcus faecalis V583	HG4412267;	0	0	0	0	0	0	0	0	0	0	0	0	0	0	0	0	0	0	0	8.787e-05	0	0	0.00080572	0
Meta-Protein 53230	BLAST_RL1_CLOTH 50S ribosomal protein L1 OS=Clostridium thermocellum (strain ATCC 27405 / DSM 1237 / NBRC 103400 / NCIMB 10682 / NRRL B-4536 / VPI 7372) GN=rplA PE=3 SV=1_A3DIZ1	Complete proteome;RNA-binding;Reference proteome;Repressor;Ribonucleoprotein;Ribosomal protein;Translation regulation;rRNA-binding;tRNA-binding;	;	K02863;	UniRef50_Q6N4R5	UniRef90_A8MLC9	UniRef100_A8MLC9	Alkaliphilus oremlandii	Alkaliphilus	Clostridiaceae	Clostridiales	Clostridia	Firmicutes	Unknown KINGDOM	Bacteria	Alkaliphilus oremlandii OhILAs	HG3160460;	0	0	0.00013752	0	0	0	0	0	0.00010545	0.00015757	0	0	0	0	0	8.59e-05	0	0	0	0	0	9.886e-05	4.883e-05	0
Meta-Protein 36296	BLAST_SECA_CLONN Protein translocase subunit SecA OS=Clostridium novyi (strain NT) GN=secA PE=3 SV=1_A0Q2X7	3D-structure;ATP-binding;Cell inner membrane;Cell membrane;Complete proteome;Cytoplasm;Direct protein sequencing;Membrane;Metal-binding;Nucleotide-binding;Protein transport;Reference proteome;Translocation;Transport;Zinc;	;	;K03070;	EMPTY	EMPTY	EMPTY	Unknown SPECIES	Unknown GENUS	Unknown FAMILY	Unknown ORDER	Unknown CLASS	Unknown PHYLUM	Unknown KINGDOM	Bacteria	Unknown SUBSPECIES	HG5095023;	0	2.411e-05	0	0	0.00013675	0.00018937	0	0	0	0	6.286e-05	0	0	0	0	2.863e-05	0.0001558	2.904e-05	2.796e-05	0	5.47e-05	0	7.325e-05	0
Meta-Protein 9273	BLAST_PCRA_GEOSE ATP-dependent DNA helicase PcrA OS=Geobacillus stearothermophilus GN=pcrA PE=1 SV=1_P56255	3D-structure;ATP-binding;Acetylation;Complete proteome;DNA damage;DNA repair;DNA-binding;Helicase;Hydrolase;Nucleotide-binding;Reference proteome;	3.6.4.12;	;K03657;	EMPTY	EMPTY	EMPTY	Unknown SPECIES	Unknown GENUS	Unknown FAMILY	Unknown ORDER	Unknown CLASS	Unknown PHYLUM	Unknown KINGDOM	Bacteria	Unknown SUBSPECIES	HG5407953;	2.564e-05	2.411e-05	4.584e-05	2.999e-05	0	7.575e-05	0	0	2.636e-05	6.303e-05	0	6.901e-05	0	5.636e-05	4.949e-05	2.863e-05	0	5.809e-05	2.796e-05	5.858e-05	5.47e-05	4.943e-05	4.883e-05	6.198e-05
Meta-Protein 1440	BLAST_SUSC_BACTN TonB-dependent receptor SusC OS=Bacteroides thetaiotaomicron (strain ATCC 29148 / DSM 2079 / NCTC 10582 / E50 / VPI-5482) GN=susC PE=1 SV=1_Q8A1G1	Carbohydrate metabolism;Cell outer membrane;Complete proteome;Membrane;Receptor;Reference proteome;Signal;TonB box;Transmembrane;Transmembrane beta strand;Transport;	;	K21573;	UniRef50_Q8A1G1	UniRef90_Q8A1G1	UniRef100_Q8A1G1	Bacteroides thetaiotaomicron	Bacteroides	Bacteroidaceae	Bacteroidales	Bacteroidia	Bacteroidetes	Unknown KINGDOM	Bacteria	Bacteroides thetaiotaomicron VPI-5482	HG5558294;HG2605999;	0	0.00012055	0.00013752	0	0	0	0	0	0	3.151e-05	0	0	2.581e-05	0	0	0	0	0	0	0	0	0.000173	0	0
Meta-Protein 2961	RPOC_SALTO DNA-directed RNA polymerase subunit beta OS=Salinispora tropica (strain ATCC BAA-916 / DSM 44818 / CNB-440) GN=rpoC PE=3 SV=1	3D-structure;Complete proteome;DNA-directed RNA polymerase;Nucleotidyltransferase;Reference proteome;Transcription;Transferase;	2.7.7.6;	;K03046;	UniRef50_Q890N5	UniRef90_A4XBQ5	UniRef100_A4XBQ5	Unknown SPECIES	Unknown GENUS	Unknown FAMILY	Unknown ORDER	Unknown CLASS	Unknown PHYLUM	Unknown KINGDOM	Bacteria	Unknown SUBSPECIES	A4XBQ5;HG5576476;	0	0	2.292e-05	2.999e-05	0	3.787e-05	2.754e-05	0	7.909e-05	0	6.286e-05	0	0	0	2.475e-05	2.863e-05	0	0	2.796e-05	0	0	2.471e-05	7.325e-05	0
Meta-Protein 15262	BLAST_RL21_AGARV 50S ribosomal protein L21 OS=Agathobacter rectalis (strain ATCC 33656 / DSM 3377 / JCM 17463 / KCTC 5835 / VPI 0990) GN=rplU PE=3 SV=1_C4Z9Z6	Complete proteome;RNA-binding;Reference proteome;Ribonucleoprotein;Ribosomal protein;rRNA-binding;	;	K02888;	UniRef50_A2RLA4	UniRef90_C4Z9Z6	UniRef100_C4Z9Z6	Eubacterium rectale	Eubacterium	Eubacteriaceae	Clostridiales	Clostridia	Firmicutes	Unknown KINGDOM	Bacteria	Eubacterium rectale ATCC 33656	HG1124477;	7.692e-05	0	0	0	0	0	0	0	0	0	0	0	0	8.454e-05	0.00029696	0	0	8.713e-05	0.00011183	0.00011716	0.00013674	0	0	0
Meta-Protein 8754	BLAST_PHA1_PAULE Poly(3-hydroxyalkanoate) depolymerase C OS=Paucimonas lemoignei GN=phaZ1 PE=3 SV=1_P52090	Hydrolase;Lipid degradation;Lipid metabolism;Secreted;Signal;	3.1.1.-;	;	UniRef50_P52090	UniRef90_P52090	UniRef100_P52090	Paucimonas lemoignei	Paucimonas	Burkholderiaceae	Burkholderiales	Betaproteobacteria	Proteobacteria	Unknown KINGDOM	Bacteria	Unknown SUBSPECIES	HG5130166;	5.128e-05	2.411e-05	4.584e-05	2.999e-05	3.419e-05	3.787e-05	0	0	0	3.151e-05	3.143e-05	0	0	2.818e-05	2.475e-05	0	3.895e-05	0	2.796e-05	2.929e-05	2.735e-05	2.471e-05	2.442e-05	0
Meta-Protein 73907	BLAST_OMPC_ECO57 Outer membrane protein C OS=Escherichia coli O157:H7 GN=ompC PE=3 SV=1_Q8XE41	3D-structure;Cell outer membrane;Complete proteome;Direct protein sequencing;Ion transport;Magnesium;Membrane;Metal-binding;Porin;Reference proteome;Signal;Transmembrane;Transmembrane beta strand;Transport;	;	;K09475;	EMPTY	EMPTY	EMPTY	Unknown SPECIES	Unknown GENUS	Enterobacteriaceae	Enterobacteriales	Gammaproteobacteria	Proteobacteria	Unknown KINGDOM	Bacteria	Unknown SUBSPECIES	HG4499575;	0	0	0	0	0	3.787e-05	8.262e-05	0	0	0	0	0	0	0	0	0	0	0.0002033	8.387e-05	0	0	0	0	0
Meta-Protein 26175	BLAST_XYLA_BIFAA Xylose isomerase OS=Bifidobacterium adolescentis (strain ATCC 15703 / DSM 20083 / NCTC 11814 / E194a) GN=xylA PE=3 SV=1_A1A0H0	Carbohydrate metabolism;Complete proteome;Cytoplasm;Direct protein sequencing;Isomerase;Magnesium;Metal-binding;Pentose shunt;Reference proteome;Xylose metabolism;	5.3.1.5;	;K01805;	UniRef50_P21938	EMPTY	EMPTY	Unknown SPECIES	Unknown GENUS	Unknown FAMILY	Unknown ORDER	Unknown CLASS	Unknown PHYLUM	Unknown KINGDOM	Bacteria	Unknown SUBSPECIES	HG4950550;	0	0	0	0	0	0	0	0	0	0	0	6.901e-05	2.581e-05	0	0	0	0	0	0	0.0002929	5.47e-05	0	0	3.099e-05
Meta-Protein 53539	BLAST_RUBY_PORGI Rubrerythrin OS=Porphyromonas gingivalis (strain ATCC BAA-308 / W83) GN=rbr PE=2 SV=1_Q9AGG3	Complete proteome;Cytoplasm;Electron transport;Iron;Metal-binding;Reference proteome;Transport;	;	;	UniRef50_Q9AGG3	UniRef90_Q9AGG3	UniRef100_Q9AGG3	Porphyromonas gingivalis	Porphyromonas	Porphyromonadaceae	Bacteroidales	Bacteroidia	Bacteroidetes	Unknown KINGDOM	Bacteria	Porphyromonas gingivalis W83	HG2381585;	0	0	4.584e-05	0	0	0	0	0	0	0	0	0	0	0	9.899e-05	0	0	0	0	0	0	0	7.325e-05	0
Meta-Protein 278	BLAST_EX53_BACHD 5-3 exonuclease OS=Bacillus halodurans (strain ATCC BAA-125 / DSM 18197 / FERM 7344 / JCM 9153 / C-125) GN=BH2180 PE=3 SV=1_Q9KAV6	3D-structure;ATP-binding;Amino-acid biosynthesis;Aromatic amino acid biosynthesis;Coiled coil;Complete proteome;Cytoplasm;DNA damage;DNA repair;DNA replication;DNA-binding;DNA-directed DNA polymerase;Direct protein sequencing;Exonuclease;Hydrolase;Lipid A biosynthesis;Lipid biosynthesis;Lipid metabolism;Lyase;Nuclease;Nucleotide-binding;Nucleotidyltransferase;Reference proteome;Transferase;	;2.5.1.19;2.7.7.7;4.2.1.59;	;K00800;K02335;K02372;K03529;	EMPTY	EMPTY	EMPTY	Unknown SPECIES	Unknown GENUS	Unknown FAMILY	Unknown ORDER	Unknown CLASS	Unknown PHYLUM	Unknown KINGDOM	Bacteria	Unknown SUBSPECIES	HG5408562;HG5564818;HG4920615;HG3581500;HG1783123;HG5578798;	5.128e-05	0	0	0	0	0	5.508e-05	0.00013249	2.636e-05	0	0.00012572	0	0	0	0	0	0	0	0	2.929e-05	0	0	0	0
Meta-Protein 9469	BLAST_CPRC2_CANPA NADPH-dependent conjugated polyketone reductase C2 OS=Candida parapsilosis GN=cpr-c2 PE=1 SV=1_Q76L36	Complete proteome;Oxidoreductase;Reference proteome;	1.-.-.-;	;	UniRef50_A4TE41	UniRef90_A3PXS9	UniRef100_Q1BAN7	Unknown SPECIES	Mycobacterium	Mycobacteriaceae	Actinomycetales	Actinobacteria	Actinobacteria	Unknown KINGDOM	Bacteria	Unknown SUBSPECIES	HG4428145;	7.692e-05	0	0	0	6.837e-05	0	2.754e-05	5.299e-05	0	0	9.429e-05	3.45e-05	0	5.636e-05	0	0	7.79e-05	0	0	0	0	0	0	0
Meta-Protein 15580	BLAST_RL23_AGARV 50S ribosomal protein L23 OS=Agathobacter rectalis (strain ATCC 33656 / DSM 3377 / JCM 17463 / KCTC 5835 / VPI 0990) GN=rplW PE=3 SV=1_C4ZBS1	Complete proteome;RNA-binding;Reference proteome;Ribonucleoprotein;Ribosomal protein;rRNA-binding;	;	K02892;	UniRef50_A1T4P1	UniRef90_C4ZBS1	UniRef100_C4ZBS1	Eubacterium rectale	Eubacterium	Eubacteriaceae	Clostridiales	Clostridia	Firmicutes	Unknown KINGDOM	Bacteria	Eubacterium rectale ATCC 33656	HG1083383;	7.692e-05	4.822e-05	0	0	0	0	0	0	0	0	0.00012572	0	5.162e-05	0	4.949e-05	0	0.00011685	8.713e-05	0	2.929e-05	2.735e-05	0	0	0
Meta-Protein 26537	BLAST_YEAC_BACSU Uncharacterized protein YeaC OS=Bacillus subtilis (strain 168) GN=yeaC PE=3 SV=2_P94474	ATP-binding;Complete proteome;Nucleotide-binding;Reference proteome;	;	K03924;	UniRef50_P94474	UniRef90_P94474	UniRef100_P94474	Bacillus subtilis subsp. subtilis str. 168	Bacillus	Bacillaceae	Bacillales	Bacilli	Firmicutes	Unknown KINGDOM	Bacteria	Bacillus subtilis subsp. subtilis	HG4061011;	0	2.411e-05	4.584e-05	0	3.419e-05	0	0	0	2.636e-05	3.151e-05	0	6.901e-05	2.581e-05	0	2.475e-05	0	0	0	8.387e-05	8.787e-05	2.735e-05	7.414e-05	2.442e-05	6.198e-05
Meta-Protein 29009	BLAST_SUSC_BACTN TonB-dependent receptor SusC OS=Bacteroides thetaiotaomicron (strain ATCC 29148 / DSM 2079 / NCTC 10582 / E50 / VPI-5482) GN=susC PE=1 SV=1_Q8A1G1	Carbohydrate metabolism;Cell outer membrane;Complete proteome;Membrane;Receptor;Reference proteome;Signal;TonB box;Transmembrane;Transmembrane beta strand;Transport;	;	K21573;	UniRef50_Q8A1G1	UniRef90_Q8A1G1	UniRef100_Q8A1G1	Bacteroides thetaiotaomicron	Bacteroides	Bacteroidaceae	Bacteroidales	Bacteroidia	Bacteroidetes	Unknown KINGDOM	Bacteria	Bacteroides thetaiotaomicron VPI-5482	HG5518143;	0	0	0	2.999e-05	0	0	0	0	0	3.151e-05	0	0	0	0	0	0	0	0	0	0	0	0	0	0
Meta-Protein 17609	BLAST_PKN1_CALS4 Probable serine/threonine-protein kinase Sps1 OS=Caldanaerobacter subterraneus subsp. tengcongensis (strain DSM 15242 / JCM 11007 / NBRC 100824 / MB4) GN=sps1 PE=3 SV=1_Q8R9T6	ATP-binding;Complete proteome;Germination;Kinase;Membrane;Nucleotide-binding;Phosphoprotein;Reference proteome;Repeat;Serine/threonine-protein kinase;Signal-anchor;Transferase;Transmembrane;Transmembrane helix;	2.7.11.1;	K12132;	UniRef50_O34507	UniRef90_O34507	UniRef100_O34507	Bacillus subtilis subsp. subtilis str. 168	Bacillus	Bacillaceae	Bacillales	Bacilli	Firmicutes	Unknown KINGDOM	Bacteria	Bacillus subtilis subsp. subtilis	HG5381021;	2.564e-05	2.411e-05	0	2.999e-05	0	7.575e-05	0	0	0	3.151e-05	3.143e-05	0.00013801	5.162e-05	0	0	0	0	0	0	2.929e-05	2.735e-05	0	0	6.198e-05
Meta-Protein 12245	BLAST_RRBR2_CLOAB Reverse rubrerythrin-2 OS=Clostridium acetobutylicum (strain ATCC 824 / DSM 792 / JCM 1419 / LMG 5710 / VKM B-1787) GN=rbr3B PE=1 SV=1_Q97D83	Complete proteome;Detoxification;Direct protein sequencing;Electron transport;Iron;Metal-binding;NAD;Oxidoreductase;Peroxidase;Reference proteome;Stress response;Transport;	1.11.1.1;	;	UniRef50_Q97D83	UniRef90_Q97D83	UniRef100_Q97D83	Clostridium acetobutylicum	Clostridium	Clostridiaceae	Clostridiales	Clostridia	Firmicutes	Unknown KINGDOM	Bacteria	Clostridium acetobutylicum ATCC 824	HG2588310;	0.00010256	0	2.292e-05	0	0	0	0	0	2.636e-05	3.151e-05	0	0	0	0	0	2.863e-05	0	2.904e-05	0	2.929e-05	2.735e-05	0.00022243	0	6.198e-05
Meta-Protein 30216	BLAST_CTPA_BARBK Carboxy-terminal-processing protease OS=Bartonella bacilliformis (strain ATCC 35685 / KC583) GN=ctpA PE=3 SV=1_Q44879	Complete proteome;Hydrolase;Protease;Reference proteome;Secreted;Serine protease;Signal;	3.4.21.102;	K03797;	UniRef50_Q44879	UniRef90_Q44879	UniRef100_Q44879	Bartonella bacilliformis	Bartonella	Bartonellaceae	Rhizobiales	Alphaproteobacteria	Proteobacteria	Unknown KINGDOM	Bacteria	Bartonella bacilliformis KC583	HG4744903;	0	2.411e-05	0	2.999e-05	3.419e-05	0	0	0	0	0	0	3.45e-05	0	2.818e-05	0	0	3.895e-05	0	2.796e-05	2.929e-05	0	0	0	0
Meta-Protein 14903	BLAST_RECDL_BACSU ATP-dependent RecD-like DNA helicase OS=Bacillus subtilis (strain 168) GN=yrrC PE=3 SV=1_O34481	ATP-binding;Complete proteome;DNA-binding;Helicase;Hydrolase;Nucleotide-binding;Reference proteome;	3.6.4.12;	K03581;	UniRef50_O34481	UniRef90_O34481	UniRef100_O34481	Bacillus subtilis subsp. subtilis str. 168	Bacillus	Bacillaceae	Bacillales	Bacilli	Firmicutes	Unknown KINGDOM	Bacteria	Bacillus subtilis subsp. subtilis	HG3379217;	5.128e-05	2.411e-05	0	0	3.419e-05	0	0	0	0.00015818	3.151e-05	3.143e-05	0	2.581e-05	0	0	8.59e-05	0	0	0	5.858e-05	5.47e-05	0	2.442e-05	3.099e-05
Meta-Protein 59976	BLAST_FEPA_ECOLI Ferrienterobactin receptor OS=Escherichia coli (strain K12) GN=fepA PE=1 SV=2_P05825	Carbohydrate metabolism;Cell outer membrane;Complete proteome;Membrane;Receptor;Reference proteome;Signal;TonB box;Transmembrane;Transmembrane beta strand;Transport;	;	K21573;	UniRef50_Q8A1G1	UniRef90_Q8A1G1	UniRef100_Q8A1G1	Bacteroides thetaiotaomicron	Bacteroides	Bacteroidaceae	Bacteroidales	Bacteroidia	Bacteroidetes	Unknown KINGDOM	Bacteria	Bacteroides thetaiotaomicron VPI-5482	HG5535634;	0	0	0.00055009	0	0	0	0	0	0	0	0	0	0	0	0.00032171	0	0	0	0	0	0	0	0	0
Meta-Protein 12966	BLAST_COBT_DESPS Nicotinate-nucleotide--dimethylbenzimidazole phosphoribosyltransferase OS=Desulfotalea psychrophila (strain LSv54 / DSM 12343) GN=cobT PE=3 SV=1_Q6ALU4	Cobalamin biosynthesis;Complete proteome;Glycosyltransferase;Transferase;	2.4.2.21;	K00768;	UniRef50_Q8KDU8	UniRef90_Q8KDU8	UniRef100_B3QNS6	Chlorobaculum parvum	Chlorobaculum	Chlorobiaceae	Chlorobiales	Chlorobia	Chlorobi	Unknown KINGDOM	Bacteria	Chlorobaculum parvum NCIB 8327	HG4434789;	5.128e-05	4.822e-05	0	0	0	0	5.508e-05	5.299e-05	5.273e-05	0	9.429e-05	0	0	0	0	0	7.79e-05	0	0	5.858e-05	0	0	0	0
Meta-Protein 53514	BLAST_G3P_LACDE Glyceraldehyde-3-phosphate dehydrogenase OS=Lactobacillus delbrueckii subsp. bulgaricus GN=gap PE=3 SV=1_O32755	Cytoplasm;Glycolysis;NAD;Nucleotide-binding;Oxidoreductase;	1.2.1.12;	;	UniRef50_P0C0G6	UniRef90_O32755	UniRef100_O32755	Lactobacillus delbrueckii	Lactobacillus	Lactobacillaceae	Lactobacillales	Bacilli	Firmicutes	Unknown KINGDOM	Bacteria	Lactobacillus delbrueckii subsp. bulgaricus	HG4354996;	0	0	0	0	0	0	0	0	0	0	0	0	0	0	0	0	0	0	0	2.929e-05	0	0	4.883e-05	0
Meta-Protein 14451	BLAST_RL15_PEPD6 50S ribosomal protein L15 OS=Peptoclostridium difficile (strain 630) GN=rplO PE=3 SV=1_Q18CH7	Complete proteome;RNA-binding;Reference proteome;Ribonucleoprotein;Ribosomal protein;rRNA-binding;	;	K02876;	UniRef50_O67561	UniRef90_Q18CH7	UniRef100_Q18CH7	[Clostridium] difficile	Unknown GENUS	Peptostreptococcaceae	Clostridiales	Clostridia	Firmicutes	Unknown KINGDOM	Bacteria	Clostridium difficile 630	HG1842172;	0.00010256	0	0	2.999e-05	0	0	0	0	0	0	0	0	0	0	2.475e-05	0	0	0	0	5.858e-05	0	0	0	3.099e-05
Meta-Protein 14191	BLAST_RL17_EUBE2 50S ribosomal protein L17 OS=Eubacterium eligens (strain ATCC 27750 / VPI C15-48) GN=rplQ PE=3 SV=1_C4Z2V8	Complete proteome;Reference proteome;Ribonucleoprotein;Ribosomal protein;	;	K02879;	UniRef50_C4Z2V8	UniRef90_C4Z2V8	UniRef100_C4Z2V8	Eubacterium eligens	Eubacterium	Eubacteriaceae	Clostridiales	Clostridia	Firmicutes	Unknown KINGDOM	Bacteria	Eubacterium eligens ATCC 27750	HG2380914;	5.128e-05	4.822e-05	6.876e-05	0.00014997	0	0	0	0	2.636e-05	6.303e-05	0	0	2.581e-05	2.818e-05	7.424e-05	2.863e-05	0	2.904e-05	5.591e-05	2.929e-05	2.735e-05	2.471e-05	4.883e-05	6.198e-05
Meta-Protein 2380	BLAST_RL1_CITK8 50S ribosomal protein L1 OS=Citrobacter koseri (strain ATCC BAA-895 / CDC 4225-83 / SGSC4696) GN=rplA PE=3 SV=1_A8AKU2	Complete proteome;RNA-binding;Reference proteome;Repressor;Ribonucleoprotein;Ribosomal protein;Translation regulation;rRNA-binding;tRNA-binding;	;	K02863;	UniRef50_Q6N4R5	EMPTY	EMPTY	Unknown SPECIES	Unknown GENUS	Unknown FAMILY	Unknown ORDER	Unknown CLASS	Proteobacteria	Unknown KINGDOM	Bacteria	Unknown SUBSPECIES	HG3211009;B1XSE9;	0	9.644e-05	0	2.999e-05	0	0.00018937	8.262e-05	0	0	0	0	0	0	0.00016907	0	0	0	2.904e-05	0	0	0	2.471e-05	0	0
Meta-Protein 3342	BLAST_SUSC_BACTN TonB-dependent receptor SusC OS=Bacteroides thetaiotaomicron (strain ATCC 29148 / DSM 2079 / NCTC 10582 / E50 / VPI-5482) GN=susC PE=1 SV=1_Q8A1G1	Carbohydrate metabolism;Cell outer membrane;Complete proteome;Membrane;Receptor;Reference proteome;Signal;TonB box;Transmembrane;Transmembrane beta strand;Transport;	;	K21573;	UniRef50_Q8A1G1	UniRef90_Q8A1G1	UniRef100_Q8A1G1	Bacteroides thetaiotaomicron	Bacteroides	Bacteroidaceae	Bacteroidales	Bacteroidia	Bacteroidetes	Unknown KINGDOM	Bacteria	Bacteroides thetaiotaomicron VPI-5482	HG5547846;HG5546374;	0	0	0	0	0	0	0	0	0	0	3.143e-05	0	0	0	0	0	0	0	0	0	0	0	0	0
Meta-Protein 18255	BLAST_RRBR1_CLOAB Reverse rubrerythrin-1 OS=Clostridium acetobutylicum (strain ATCC 824 / DSM 792 / JCM 1419 / LMG 5710 / VKM B-1787) GN=rbr3A PE=1 SV=1_Q97D82	Complete proteome;Detoxification;Direct protein sequencing;Electron transport;Iron;Metal-binding;NAD;Oxidoreductase;Peroxidase;Reference proteome;Stress response;Transport;	1.11.1.1;	;	UniRef50_Q97D83	UniRef90_Q97D83	UniRef100_Q97D82	Clostridium acetobutylicum	Clostridium	Clostridiaceae	Clostridiales	Clostridia	Firmicutes	Unknown KINGDOM	Bacteria	Clostridium acetobutylicum ATCC 824	HG2760887;	5.128e-05	0	2.292e-05	0	0	0	0	0	0	0.00012606	0	0	5.162e-05	0	0	2.863e-05	0	0.00026138	0	2.929e-05	0	0	0	3.099e-05
Meta-Protein 16330	BLAST_AB19B_ARATH ABC transporter B family member 19 OS=Arabidopsis thaliana GN=ABCB19 PE=1 SV=1_Q9LJX0	3D-structure;ATP-binding;Cell membrane;Complete proteome;Membrane;Nucleotide-binding;Reference proteome;Transmembrane;Transmembrane helix;Transport;	;	K06147;	UniRef50_Q9WYC4	UniRef90_Q9WYC4	UniRef100_Q9WYC4	Thermotoga maritima	Thermotoga	Thermotogaceae	Thermotogales	Thermotogae	Thermotogae	Unknown KINGDOM	Bacteria	Thermotoga maritima MSB8	HG5299225;	7.692e-05	4.822e-05	0	2.999e-05	0	0.00011362	0	0	0	9.454e-05	0	0	2.581e-05	8.454e-05	0	5.727e-05	0	0.00011617	8.387e-05	2.929e-05	0	2.471e-05	0	9.297e-05
Meta-Protein 16892	BLAST_MOAA_STRM5 GTP 3,8-cyclase OS=Stenotrophomonas maltophilia (strain R551-3) GN=moaA PE=3 SV=1_B4SL67	4Fe-4S;Antibiotic biosynthesis;Bacteriocin biosynthesis;Complete proteome;Cytoplasm;Iron;Iron-sulfur;Metal-binding;Oxidoreductase;Reference proteome;S-adenosyl-L-methionine;	1.21.98.-;	;	UniRef50_O31423	UniRef90_O31423	UniRef100_O31423	Bacillus subtilis subsp. subtilis str. 168	Bacillus	Bacillaceae	Bacillales	Bacilli	Firmicutes	Unknown KINGDOM	Bacteria	Bacillus subtilis subsp. subtilis	HG5018138;	2.564e-05	0	0	2.999e-05	3.419e-05	0	0.00011015	2.65e-05	5.273e-05	3.151e-05	3.143e-05	3.45e-05	2.581e-05	0	2.475e-05	2.863e-05	0	0	2.796e-05	2.929e-05	0	0	0	0
Meta-Protein 9866	BLAST_SECA_CLOTH Protein translocase subunit SecA OS=Clostridium thermocellum (strain ATCC 27405 / DSM 1237 / NBRC 103400 / NCIMB 10682 / NRRL B-4536 / VPI 7372) GN=secA PE=3 SV=1_A3DF88	ATP-binding;Cell membrane;Complete proteome;Cytoplasm;Membrane;Metal-binding;Nucleotide-binding;Protein transport;Reference proteome;Translocation;Transport;Zinc;	;	K03070;	UniRef50_A3DF88	UniRef90_A3DF88	UniRef100_A3DF88	Clostridium thermocellum	Clostridium	Clostridiaceae	Clostridiales	Clostridia	Firmicutes	Unknown KINGDOM	Bacteria	Clostridium thermocellum ATCC 27405	HG0656773;	2.564e-05	2.411e-05	2.292e-05	0	3.419e-05	0	2.754e-05	5.299e-05	2.636e-05	3.151e-05	0	3.45e-05	0	0	0	2.863e-05	0	2.904e-05	5.591e-05	0	2.735e-05	0.00012357	2.442e-05	3.099e-05
Meta-Protein 17897	BLAST_RS3_AGARV 30S ribosomal protein S3 OS=Agathobacter rectalis (strain ATCC 33656 / DSM 3377 / JCM 17463 / KCTC 5835 / VPI 0990) GN=rpsC PE=3 SV=1_C4ZBS5	Complete proteome;RNA-binding;Reference proteome;Ribonucleoprotein;Ribosomal protein;rRNA-binding;	;	K02982;	UniRef50_A8F2E1	UniRef90_C4ZBS5	UniRef100_C4ZBS5	Eubacterium rectale	Eubacterium	Eubacteriaceae	Clostridiales	Clostridia	Firmicutes	Unknown KINGDOM	Bacteria	Eubacterium rectale ATCC 33656	HG2983113;	7.692e-05	0	0	8.998e-05	0	0	0	0	2.636e-05	6.303e-05	0	0	0	0	0	8.59e-05	3.895e-05	0	0	8.787e-05	0	0	0	6.198e-05
Meta-Protein 403	BLAST_YUFO_BACSU Uncharacterized ABC transporter ATP-binding protein YufO OS=Bacillus subtilis (strain 168) GN=yufO PE=3 SV=1_O05253	ATP-binding;Complete proteome;Nucleotide-binding;Reference proteome;Repeat;Transport;	;	K02056;	UniRef50_O05253	UniRef90_O05253	UniRef100_O05253	Bacillus subtilis subsp. subtilis str. 168	Bacillus	Bacillaceae	Bacillales	Bacilli	Firmicutes	Unknown KINGDOM	Bacteria	Bacillus subtilis subsp. subtilis	HG5058451;HG0978944;	2.564e-05	2.411e-05	0	0	0.00010256	0	2.754e-05	2.65e-05	2.636e-05	3.151e-05	9.429e-05	6.901e-05	2.581e-05	0	0	2.863e-05	0	0	0	2.929e-05	8.205e-05	0	0	0
Meta-Protein 26297	BLAST_TPIS_LACP7 Triosephosphate isomerase OS=Lachnoclostridium phytofermentans (strain ATCC 700394 / DSM 18823 / ISDg) GN=tpiA PE=3 SV=1_A9KPF8	Complete proteome;Cytoplasm;Gluconeogenesis;Glycolysis;Isomerase;Pentose shunt;Reference proteome;	5.3.1.1;	K01803;	UniRef50_Q93GB7	UniRef90_A9KPF8	UniRef100_A9KPF8	Clostridium phytofermentans	Clostridium	Clostridiaceae	Clostridiales	Clostridia	Firmicutes	Unknown KINGDOM	Bacteria	Clostridium phytofermentans ISDg	HG3393398;	0	0	0	0	3.419e-05	3.787e-05	0	0	5.273e-05	0	0	0	5.162e-05	0	2.475e-05	2.863e-05	0.00011685	2.904e-05	2.796e-05	5.858e-05	5.47e-05	0	0	3.099e-05
Meta-Protein 3181	BLAST_RL3_BACFR 50S ribosomal protein L3 OS=Bacteroides fragilis (strain YCH46) GN=rplC PE=3 SV=1_Q64NK8	Complete proteome;RNA-binding;Reference proteome;Ribonucleoprotein;Ribosomal protein;rRNA-binding;	;	K02906;	UniRef50_Q2S3R4	UniRef90_A6LEJ1	UniRef100_A6LEJ1	Parabacteroides distasonis	Parabacteroides	Porphyromonadaceae	Bacteroidales	Bacteroidia	Bacteroidetes	Unknown KINGDOM	Bacteria	Parabacteroides distasonis ATCC 8503	HG2803311;HG2800944;HG2797599;	0	0	0.00016044	0	0	0	0	0	0	0	0	0	0	0	0.00019798	0	0	0	0	0	0	2.471e-05	2.442e-05	0
Meta-Protein 17182	BLAST_ACDS_CLOAB Acyl-CoA dehydrogenase, short-chain specific OS=Clostridium acetobutylicum (strain ATCC 824 / DSM 792 / JCM 1419 / LMG 5710 / VKM B-1787) GN=bcd PE=1 SV=1_P52042	Complete proteome;FAD;Flavoprotein;Oxidoreductase;Reference proteome;	1.3.8.1;	K00248;	UniRef50_Q06319	UniRef90_P52042	UniRef100_P52042	Clostridium acetobutylicum	Clostridium	Clostridiaceae	Clostridiales	Clostridia	Firmicutes	Unknown KINGDOM	Bacteria	Clostridium acetobutylicum ATCC 824	HG4663724;	0.00010256	7.233e-05	6.876e-05	0	0	0	0	0	0	9.454e-05	3.143e-05	0	7.742e-05	0	2.475e-05	0	0	2.904e-05	0	0	0	7.414e-05	0	6.198e-05
Meta-Protein 32226	BLAST_YIDC_BLOFL Membrane protein insertase YidC OS=Blochmannia floridanus GN=yidC PE=3 SV=1_Q7U351	Cell inner membrane;Cell membrane;Chaperone;Complete proteome;Membrane;Protein transport;Reference proteome;Transmembrane;Transmembrane helix;Transport;	;	K03217;	UniRef50_Q8EKT6	UniRef90_Q7MQK5	UniRef100_Q7MQK5	Vibrio vulnificus	Vibrio	Vibrionaceae	Vibrionales	Gammaproteobacteria	Proteobacteria	Unknown KINGDOM	Bacteria	Vibrio vulnificus YJ016	HG4534100;	0	4.822e-05	2.292e-05	2.999e-05	6.837e-05	7.575e-05	0	5.299e-05	2.636e-05	3.151e-05	3.143e-05	3.45e-05	0	2.818e-05	0	5.727e-05	0	0	0	2.929e-05	2.735e-05	0	0	0
Meta-Protein 12002	BLAST_PTYBC_VIBCH PTS system N-acetylmuramic acid-specific EIIBC component OS=Vibrio cholerae serotype O1 (strain ATCC 39315 / El Tor Inaba N16961) GN=murP PE=3 SV=2_Q9KVD9	Cell inner membrane;Cell membrane;Complete proteome;Kinase;Membrane;Phosphotransferase system;Reference proteome;Sugar transport;Transferase;Transmembrane;Transmembrane helix;Transport;	2.7.1.192;	K11191;K11192;	EMPTY	EMPTY	EMPTY	Unknown SPECIES	Unknown GENUS	Unknown FAMILY	Unknown ORDER	Gammaproteobacteria	Proteobacteria	Unknown KINGDOM	Bacteria	Unknown SUBSPECIES	HG4998244;	2.564e-05	2.411e-05	0	5.999e-05	3.419e-05	0.00011362	0	2.65e-05	2.636e-05	3.151e-05	3.143e-05	6.901e-05	2.581e-05	0	0	8.59e-05	0	0	5.591e-05	2.929e-05	2.735e-05	0	0	0
Meta-Protein 23804	ATPB_GLUDA ATP synthase subunit beta OS=Gluconacetobacter diazotrophicus (strain ATCC 49037 / DSM 5601 / PAl5) GN=atpD PE=3 SV=1	ATP synthesis;ATP-binding;Cell inner membrane;Cell membrane;CF(1);Complete proteome;Hydrogen ion transport;Hydrolase;Ion transport;Membrane;Nucleotide-binding;Reference proteome;Transport;	3.6.3.14;	K02112;	UniRef50_Q8DLG8	UniRef90_A9H9A8	UniRef100_A9H9A8	Gluconacetobacter diazotrophicus	Gluconacetobacter	Acetobacteraceae	Rhodospirillales	Alphaproteobacteria	Proteobacteria	Unknown KINGDOM	Bacteria	Gluconacetobacter diazotrophicus PAl 5	A9H9A8;	0	0	0	2.999e-05	0	0.00011362	0	0	0	6.303e-05	3.143e-05	0	5.162e-05	5.636e-05	2.475e-05	5.727e-05	3.895e-05	0	2.796e-05	2.929e-05	2.735e-05	4.943e-05	2.442e-05	3.099e-05
Meta-Protein 21684	BLAST_T1RY_MYCPN Putative type-1 restriction enzyme MpnORFDP R protein part 2 OS=Mycoplasma pneumoniae (strain ATCC 29342 / M129) GN=MPN_345 PE=3 SV=1_P75433	ATP-binding;Complete proteome;DNA-binding;Hydrolase;Nucleotide-binding;Reference proteome;Restriction system;	3.1.21.3;	K01153;	EMPTY	EMPTY	EMPTY	Unknown SPECIES	Staphylococcus	Staphylococcaceae	Bacillales	Bacilli	Firmicutes	Unknown KINGDOM	Bacteria	Unknown SUBSPECIES	HG5510998;	0	2.411e-05	2.292e-05	2.999e-05	3.419e-05	7.575e-05	0	0	2.636e-05	0	0	0	5.162e-05	0	2.475e-05	0	0.00011685	2.904e-05	5.591e-05	2.929e-05	2.735e-05	4.943e-05	0	6.198e-05
Meta-Protein 17748	BLAST_FABZ_LACBA 3-hydroxyacyl-[acyl-carrier-protein] dehydratase FabZ OS=Lactobacillus brevis (strain ATCC 367 / JCM 1170) GN=fabZ PE=3 SV=1_Q03RV0	Complete proteome;Cytoplasm;Lipid A biosynthesis;Lipid biosynthesis;Lipid metabolism;Lyase;Reference proteome;	4.2.1.59;	K02372;	UniRef50_P0DB02	UniRef90_Q88WG9	UniRef100_Q88WG9	Lactobacillus plantarum	Lactobacillus	Lactobacillaceae	Lactobacillales	Bacilli	Firmicutes	Unknown KINGDOM	Bacteria	Lactobacillus plantarum WCFS1	HG1433170;	2.564e-05	4.822e-05	0	2.999e-05	3.419e-05	7.575e-05	2.754e-05	0	5.273e-05	0	3.143e-05	3.45e-05	0	5.636e-05	0	0	3.895e-05	0	0	5.858e-05	2.735e-05	0	4.883e-05	3.099e-05
Meta-Protein 8160	BLAST_COPA_YERPE Copper-exporting P-type ATPase OS=Yersinia pestis GN=copA PE=3 SV=1_Q8ZCA7	3D-structure;ATP-binding;Cell inner membrane;Cell membrane;Complete proteome;Copper;Copper transport;Hydrolase;Ion transport;Magnesium;Membrane;Metal-binding;Nucleotide-binding;Phosphoprotein;Plasmid;Reference proteome;Repeat;Transmembrane;Transmembrane helix;Transport;	3.6.3.53;3.6.3.54;	;K17686;	EMPTY	EMPTY	EMPTY	Unknown SPECIES	Unknown GENUS	Unknown FAMILY	Unknown ORDER	Unknown CLASS	Unknown PHYLUM	Unknown KINGDOM	Bacteria	Unknown SUBSPECIES	HG5523392;	2.564e-05	2.411e-05	0	0	3.419e-05	3.787e-05	2.754e-05	0	0	0	6.286e-05	6.901e-05	0	0	0	2.863e-05	7.79e-05	2.904e-05	5.591e-05	0	2.735e-05	0	4.883e-05	3.099e-05
Meta-Protein 13251	BLAST_YHFU_ECOL6 Uncharacterized protein YhfU OS=Escherichia coli O6:H1 (strain CFT073 / ATCC 700928 / UPEC) GN=yhfU PE=4 SV=2_P64632	Complete proteome;Reference proteome;	;	;	UniRef50_P64632	UniRef90_P64632	UniRef100_P64632	Unknown SPECIES	Unknown GENUS	Enterobacteriaceae	Enterobacteriales	Gammaproteobacteria	Proteobacteria	Unknown KINGDOM	Bacteria	Unknown SUBSPECIES	HG1402880;	2.564e-05	0	2.292e-05	8.998e-05	0	3.787e-05	0	0	7.909e-05	3.151e-05	3.143e-05	3.45e-05	0	0	4.949e-05	0	0	8.713e-05	0	8.787e-05	2.735e-05	0	2.442e-05	6.198e-05
Meta-Protein 14859	BLAST_Y260_SYNY3 UPF0053 protein sll0260 OS=Synechocystis sp. (strain PCC 6803 / Kazusa) GN=sll0260 PE=3 SV=1_P74409	CBS domain;Cell membrane;Complete proteome;Membrane;Reference proteome;Repeat;Transmembrane;Transmembrane helix;	;	K03699;	UniRef50_P74409	UniRef90_P74409	UniRef100_P74409	Synechocystis sp. PCC 6803	Synechocystis	Unknown FAMILY	Chroococcales	Unknown CLASS	Cyanobacteria	Unknown KINGDOM	Bacteria	Synechocystis sp. PCC 6803 substr. Kazusa	HG4638843;	2.564e-05	0	4.584e-05	0	3.419e-05	0	0	0	2.636e-05	0	0	0	2.581e-05	0	0	0	0.0001558	2.904e-05	2.796e-05	2.929e-05	2.735e-05	2.471e-05	2.442e-05	0
Meta-Protein 17713	BLAST_EFTU_CALBD Elongation factor Tu OS=Caldicellulosiruptor bescii (strain ATCC BAA-1888 / DSM 6725 / Z-1320) GN=tuf PE=3 SV=1_B9MQH1	Complete proteome;Cytoplasm;Elongation factor;GTP-binding;Nucleotide-binding;Protein biosynthesis;	;	K02358;	UniRef50_Q5SHN6	UniRef90_B9MQH1	UniRef100_B9MQH1	Caldicellulosiruptor bescii	Caldicellulosiruptor	Thermoanaerobacterales Family III. Incertae Sedis	Thermoanaerobacterales	Clostridia	Firmicutes	Unknown KINGDOM	Bacteria	Caldicellulosiruptor bescii DSM 6725	HG2763973;	5.128e-05	0	2.292e-05	2.999e-05	0	0	0	0	0	0	0	0	0.00015485	0	7.424e-05	0	0	0	0	0	0	0	0	0
Meta-Protein 18177	BLAST_PCKA_AGARV Phosphoenolpyruvate carboxykinase (ATP) OS=Agathobacter rectalis (strain ATCC 33656 / DSM 3377 / JCM 17463 / KCTC 5835 / VPI 0990) GN=pckA PE=3 SV=1_C4ZBL1	ATP-binding;Complete proteome;Cytoplasm;Decarboxylase;Gluconeogenesis;Lyase;Manganese;Metal-binding;Nucleotide-binding;Reference proteome;	4.1.1.49;	K01610;	UniRef50_Q8D1X9	UniRef90_C4ZBL1	UniRef100_C4ZBL1	Eubacterium rectale	Eubacterium	Eubacteriaceae	Clostridiales	Clostridia	Firmicutes	Unknown KINGDOM	Bacteria	Eubacterium rectale ATCC 33656	HG2799826;	2.564e-05	4.822e-05	0.00016044	0	0	0	0	0	0	0	0	0	5.162e-05	0	7.424e-05	0	0	0	0	2.929e-05	5.47e-05	2.471e-05	0	0
Meta-Protein 8569	BLAST_RL19_PECCP 50S ribosomal protein L19 OS=Pectobacterium carotovorum subsp. carotovorum (strain PC1) GN=rplS PE=3 SV=1_C6DCP8	Complete proteome;Reference proteome;Ribonucleoprotein;Ribosomal protein;	;	K02884;	UniRef50_Q9CLE0	UniRef90_P36243	UniRef100_A7MEG5	Unknown SPECIES	Unknown GENUS	Enterobacteriaceae	Enterobacteriales	Gammaproteobacteria	Proteobacteria	Unknown KINGDOM	Bacteria	Unknown SUBSPECIES	HG0036863;	5.128e-05	2.411e-05	4.584e-05	0	0	0	0	0	0	0	0	0	0	2.818e-05	2.475e-05	0	3.895e-05	0	0	5.858e-05	2.735e-05	2.471e-05	0	3.099e-05
Meta-Protein 41161	BLAST_GCK_THEMA D-glycerate 2-kinase OS=Thermotoga maritima (strain ATCC 43589 / MSB8 / DSM 3109 / JCM 10099) GN=TM_1585 PE=1 SV=1_Q9X1S1	3D-structure;ATP-binding;Complete proteome;Kinase;Nucleotide-binding;Reference proteome;Transferase;	2.7.1.165;	K11529;	UniRef50_Q9X1S1	UniRef90_Q9X1S1	UniRef100_Q9X1S1	Thermotoga maritima	Thermotoga	Thermotogaceae	Thermotogales	Thermotogae	Thermotogae	Unknown KINGDOM	Bacteria	Thermotoga maritima MSB8	HG2417393;	0	0	2.292e-05	5.999e-05	6.837e-05	0	2.754e-05	2.65e-05	2.636e-05	3.151e-05	3.143e-05	6.901e-05	0	2.818e-05	0	8.59e-05	3.895e-05	0	0	2.929e-05	2.735e-05	0	0	0
Meta-Protein 23237	BLAST_DHA_METMP Alanine dehydrogenase OS=Methanococcus maripaludis (strain S2 / LL) GN=ald PE=1 SV=1_Q6LX40	Complete proteome;NAD;Nucleotide-binding;Oxidoreductase;Reference proteome;	1.4.1.1;	K00259;	UniRef50_Q08352	UniRef90_Q4L750	UniRef100_Q4L750	Staphylococcus haemolyticus	Staphylococcus	Staphylococcaceae	Bacillales	Bacilli	Firmicutes	Unknown KINGDOM	Bacteria	Staphylococcus haemolyticus JCSC1435	HG4503275;	0	0	0	0	0	0	0	0	0	0	0	0	0.00012904	0	4.949e-05	0	0	0	0	0	0	0	0	0
Meta-Protein 8992	BLAST_RRBR2_CLOAB Reverse rubrerythrin-2 OS=Clostridium acetobutylicum (strain ATCC 824 / DSM 792 / JCM 1419 / LMG 5710 / VKM B-1787) GN=rbr3B PE=1 SV=1_Q97D83	Complete proteome;Detoxification;Direct protein sequencing;Electron transport;Iron;Metal-binding;NAD;Oxidoreductase;Peroxidase;Reference proteome;Stress response;Transport;	1.11.1.1;	;	UniRef50_Q97D83	UniRef90_Q97D83	UniRef100_Q97D83	Clostridium acetobutylicum	Clostridium	Clostridiaceae	Clostridiales	Clostridia	Firmicutes	Unknown KINGDOM	Bacteria	Clostridium acetobutylicum ATCC 824	HG2393191;	5.128e-05	0	0	0	0	0	0	0	2.636e-05	9.454e-05	0	0	2.581e-05	0	4.949e-05	0	0	8.713e-05	0	0	5.47e-05	7.414e-05	0	3.099e-05
Meta-Protein 9632	BLAST_BUDR_KLEAE HTH-type transcriptional regulator BudR (Fragment) OS=Klebsiella aerogenes GN=budR PE=3 SV=1_P52665	DNA-binding;Transcription;Transcription regulation;	;	;	UniRef50_P52666	UniRef90_P52666	UniRef100_P52666	Raoultella terrigena	Raoultella	Enterobacteriaceae	Enterobacteriales	Gammaproteobacteria	Proteobacteria	Unknown KINGDOM	Bacteria	Unknown SUBSPECIES	HG3861388;	5.128e-05	4.822e-05	2.292e-05	2.999e-05	0	3.787e-05	0	0	2.636e-05	3.151e-05	3.143e-05	0	0.00010323	0	2.475e-05	2.863e-05	0	0	5.591e-05	5.858e-05	0	7.414e-05	0	3.099e-05
Meta-Protein 15310	BLAST_RL19_EUBE2 50S ribosomal protein L19 OS=Eubacterium eligens (strain ATCC 27750 / VPI C15-48) GN=rplS PE=3 SV=1_C4Z0D7	Complete proteome;Reference proteome;Ribonucleoprotein;Ribosomal protein;	;	K02884;	UniRef50_A1R7G2	UniRef90_C4Z0D7	UniRef100_C4Z0D7	Eubacterium eligens	Eubacterium	Eubacteriaceae	Clostridiales	Clostridia	Firmicutes	Unknown KINGDOM	Bacteria	Eubacterium eligens ATCC 27750	HG1724107;	2.564e-05	2.411e-05	4.584e-05	0	0	0	0	0	0	3.151e-05	0.00012572	0	0	0	4.949e-05	0	3.895e-05	5.809e-05	0	2.929e-05	8.205e-05	2.471e-05	0	0
Meta-Protein 85506	BLAST_LIVB1_BRUSU Leu/Ile/Val-binding protein homolog 1 OS=Brucella suis biovar 1 (strain 1330) GN=BR1785 PE=3 SV=1_Q8FYS6	Amino-acid transport;Complete proteome;Signal;Transport;	;	K01999;	UniRef50_Q8YEE8	UniRef90_Q8YEE8	UniRef100_Q8G3D4	Brucella suis	Brucella	Brucellaceae	Rhizobiales	Alphaproteobacteria	Proteobacteria	Unknown KINGDOM	Bacteria	Brucella suis 1330	HG4696979;	0	0	0	0	0	0.00011362	0	0	0	0	0	0	0	0	0	8.59e-05	3.895e-05	0.00026138	0	0	0	0	0	3.099e-05
Meta-Protein 14904	BLAST_MNAA_BACSU UDP-N-acetylglucosamine 2-epimerase OS=Bacillus subtilis (strain 168) GN=mnaA PE=1 SV=1_P39131	3D-structure;Cell wall biogenesis/degradation;Complete proteome;Cytoplasm;Isomerase;Reference proteome;Teichoic acid biosynthesis;	5.1.3.14;	K01791;	UniRef50_P39131	UniRef90_P39131	UniRef100_P39131	Bacillus subtilis subsp. subtilis str. 168	Bacillus	Bacillaceae	Bacillales	Bacilli	Firmicutes	Unknown KINGDOM	Bacteria	Bacillus subtilis subsp. subtilis	HG3201448;	5.128e-05	2.411e-05	0	0	3.419e-05	0	0	0	0.00013182	3.151e-05	3.143e-05	0	2.581e-05	0	0	0.00011453	0	0	0	5.858e-05	8.205e-05	0	2.442e-05	3.099e-05
Meta-Protein 21047	BLAST_GLXK1_ECOLI Glycerate 2-kinase OS=Escherichia coli (strain K12) GN=garK PE=1 SV=2_P23524	ATP-binding;Complete proteome;Kinase;Nucleotide-binding;Reference proteome;Transferase;	2.7.1.31;	K00865;	UniRef50_P42100	UniRef90_Q9Z9P2	UniRef100_Q9Z9P2	Bacillus halodurans	Bacillus	Bacillaceae	Bacillales	Bacilli	Firmicutes	Unknown KINGDOM	Bacteria	Bacillus halodurans C-125	HG4551652;	0	0	0	0	0	0.00011362	0	0	0	0	0	0.00010351	5.162e-05	0	0	0	3.895e-05	2.904e-05	5.591e-05	5.858e-05	0	0	0	3.099e-05
Meta-Protein 831	BLAST_MGLB_TREPA Glucose/galactose-binding lipoprotein OS=Treponema pallidum (strain Nichols) GN=mglB PE=1 SV=1_Q08255	3D-structure;Cell membrane;Complete proteome;Lipoprotein;Membrane;Palmitate;Reference proteome;Signal;Sugar transport;Transport;	;	K10540;	UniRef50_Q08255	UniRef90_Q08255	UniRef100_Q08255	Treponema pallidum subsp. pallidum str. Nichols	Treponema	Spirochaetaceae	Spirochaetales	Spirochaetia	Spirochaetes	Unknown KINGDOM	Bacteria	Treponema pallidum subsp. pallidum	HG4802480;HG4789552;	2.564e-05	0	2.292e-05	0	0	0	0	0	0	0	0	0	2.581e-05	0.00011271	9.899e-05	0	0	0.00011617	0.00013979	2.929e-05	0	0	2.442e-05	0
Meta-Protein 8613	BLAST_5DNU_PHOLL 5-deoxynucleotidase plu3092 OS=Photorhabdus luminescens subsp. laumondii (strain DSM 15139 / CIP 105565 / TT01) GN=plu3092 PE=3 SV=2_Q7N2I4	Complete proteome;Cytoplasm;Hydrolase;Metal-binding;Nucleotide-binding;Reference proteome;	3.1.3.89;	K08722;	UniRef50_Q8GLH5	UniRef90_Q8GLH5	UniRef100_Q7N2I4	Photorhabdus luminescens subsp. laumondii TTO1	Photorhabdus	Enterobacteriaceae	Enterobacteriales	Gammaproteobacteria	Proteobacteria	Unknown KINGDOM	Bacteria	Photorhabdus luminescens subsp. laumondii	HG2690467;	2.564e-05	4.822e-05	0	2.999e-05	3.419e-05	3.787e-05	2.754e-05	0	2.636e-05	3.151e-05	6.286e-05	3.45e-05	2.581e-05	5.636e-05	0	2.863e-05	3.895e-05	2.904e-05	2.796e-05	5.858e-05	0	2.471e-05	2.442e-05	3.099e-05
Meta-Protein 22005	BLAST_IMDH_BACSU Inosine-5-monophosphate dehydrogenase OS=Bacillus subtilis (strain 168) GN=guaB PE=1 SV=2_P21879	3D-structure;CBS domain;Complete proteome;Direct protein sequencing;GMP biosynthesis;Metal-binding;NAD;Oxidoreductase;Potassium;Purine biosynthesis;Reference proteome;Repeat;	1.1.1.205;	;K00088;	EMPTY	EMPTY	EMPTY	Unknown SPECIES	Unknown GENUS	Unknown FAMILY	Unknown ORDER	Unknown CLASS	Unknown PHYLUM	Unknown KINGDOM	Bacteria	Unknown SUBSPECIES	HG5086505;	0	0	4.584e-05	2.999e-05	0	0	0	0	2.636e-05	6.303e-05	0	0	0.00010323	2.818e-05	4.949e-05	8.59e-05	7.79e-05	2.904e-05	0	2.929e-05	2.735e-05	7.414e-05	2.442e-05	0
Meta-Protein 13663	BLAST_YAJO_ECOLI Uncharacterized oxidoreductase YajO OS=Escherichia coli (strain K12) GN=yajO PE=3 SV=2_P77735	Complete proteome;NADP;Oxidoreductase;Reference proteome;	1.-.-.-;	;	UniRef50_P77735	UniRef90_P77735	UniRef100_P77735	Escherichia coli	Escherichia	Enterobacteriaceae	Enterobacteriales	Gammaproteobacteria	Proteobacteria	Unknown KINGDOM	Bacteria	Escherichia coli K-12	HG4310397;	2.564e-05	4.822e-05	0	0	3.419e-05	0	2.754e-05	2.65e-05	5.273e-05	0	3.143e-05	0	2.581e-05	2.818e-05	2.475e-05	0	0	0	2.796e-05	2.929e-05	2.735e-05	0	0	0
Meta-Protein 14283	BLAST_YQFD_BACSU Uncharacterized protein YqfD OS=Bacillus subtilis (strain 168) GN=yqfD PE=4 SV=2_P54469	Cell membrane;Complete proteome;Membrane;Reference proteome;Sporulation;Transmembrane;Transmembrane helix;	;	K06438;	UniRef50_P54469	UniRef90_P54469	UniRef100_P54469	Bacillus subtilis subsp. subtilis str. 168	Bacillus	Bacillaceae	Bacillales	Bacilli	Firmicutes	Unknown KINGDOM	Bacteria	Bacillus subtilis subsp. subtilis	HG4691193;	2.564e-05	0	6.876e-05	0	6.837e-05	0	0	0	0	0	0	3.45e-05	5.162e-05	0	2.475e-05	2.863e-05	7.79e-05	0	5.591e-05	0	0	0	0	9.297e-05
Meta-Protein 26535	BLAST_PSUG_HAHCH Pseudouridine-5-phosphate glycosidase OS=Hahella chejuensis (strain KCTC 2396) GN=psuG PE=3 SV=1_Q2SM69	Complete proteome;Glycosidase;Hydrolase;Lyase;Manganese;Metal-binding;Reference proteome;	4.2.1.70;	K16329;	UniRef50_B8F668	UniRef90_Q2SM69	UniRef100_Q2SM69	Hahella chejuensis	Hahella	Hahellaceae	Oceanospirillales	Gammaproteobacteria	Proteobacteria	Unknown KINGDOM	Bacteria	Hahella chejuensis KCTC 2396	HG0983148;	0	2.411e-05	4.584e-05	0	3.419e-05	0	0	0	2.636e-05	3.151e-05	0	3.45e-05	2.581e-05	0	2.475e-05	0	0	0	5.591e-05	8.787e-05	2.735e-05	9.886e-05	2.442e-05	6.198e-05
Meta-Protein 13515	BLAST_FECB_ECOLI Fe(3+) dicitrate-binding periplasmic protein OS=Escherichia coli (strain K12) GN=fecB PE=2 SV=3_P15028	Complete proteome;Ion transport;Iron;Iron transport;Periplasm;Reference proteome;Signal;Transport;	;	K02016;	UniRef50_P15028	UniRef90_P15028	UniRef100_P15028	Escherichia coli	Escherichia	Enterobacteriaceae	Enterobacteriales	Gammaproteobacteria	Proteobacteria	Unknown KINGDOM	Bacteria	Escherichia coli K-12	HG4320617;	5.128e-05	0	2.292e-05	0	3.419e-05	0	0	0	5.273e-05	0	6.286e-05	0	2.581e-05	0	2.475e-05	5.727e-05	7.79e-05	2.904e-05	0	2.929e-05	2.735e-05	2.471e-05	2.442e-05	0
Meta-Protein 360	Metagenome Unknown	ATP-binding;Cell inner membrane;Cell membrane;Complete proteome;Cytoplasm;Hydrolase;Membrane;Nucleotide-binding;Reference proteome;Transport;	3.6.3.-;	K06861;	UniRef50_P45073	UniRef90_P45073	UniRef100_P45073	Haemophilus influenzae	Haemophilus	Pasteurellaceae	Pasteurellales	Gammaproteobacteria	Proteobacteria	Unknown KINGDOM	Bacteria	Haemophilus influenzae Rd KW20	HG5504350;HG3214591;	5.128e-05	4.822e-05	2.292e-05	2.999e-05	3.419e-05	3.787e-05	2.754e-05	0	2.636e-05	0	6.286e-05	6.901e-05	2.581e-05	2.818e-05	2.475e-05	0	7.79e-05	0	5.591e-05	2.929e-05	2.735e-05	2.471e-05	0	0
Meta-Protein 15369	BLAST_SUSC_BACTN TonB-dependent receptor SusC OS=Bacteroides thetaiotaomicron (strain ATCC 29148 / DSM 2079 / NCTC 10582 / E50 / VPI-5482) GN=susC PE=1 SV=1_Q8A1G1	Carbohydrate metabolism;Cell outer membrane;Complete proteome;Membrane;Receptor;Reference proteome;Signal;TonB box;Transmembrane;Transmembrane beta strand;Transport;	;	K21573;	UniRef50_Q8A1G1	UniRef90_Q8A1G1	UniRef100_Q8A1G1	Bacteroides thetaiotaomicron	Bacteroides	Bacteroidaceae	Bacteroidales	Bacteroidia	Bacteroidetes	Unknown KINGDOM	Bacteria	Bacteroides thetaiotaomicron VPI-5482	HG2602992;	2.564e-05	0	2.292e-05	5.999e-05	0	3.787e-05	0	7.949e-05	2.636e-05	3.151e-05	6.286e-05	6.901e-05	2.581e-05	2.818e-05	0	2.863e-05	0	0	2.796e-05	2.929e-05	2.735e-05	0	0	0
Meta-Protein 26676	BLAST_MURQ_DEIGD N-acetylmuramic acid 6-phosphate etherase OS=Deinococcus geothermalis (strain DSM 11300) GN=murQ PE=3 SV=1_Q1J3J3	3D-structure;Carbohydrate metabolism;Complete proteome;Hydrolase;Reference proteome;Repeat;	3.5.-.-;	K10708;	UniRef50_O32157	UniRef90_O32157	UniRef100_O32157	Bacillus subtilis subsp. subtilis str. 168	Bacillus	Bacillaceae	Bacillales	Bacilli	Firmicutes	Unknown KINGDOM	Bacteria	Bacillus subtilis subsp. subtilis	HG4148928;	0	0	0.00027505	0	0	0	0	0	0.00013182	0.00025212	0	0	2.581e-05	0	7.424e-05	0	0	0	0.00016774	0	0.00013674	0	0	6.198e-05
Meta-Protein 1045	BLAST_RL10_BIFAA 50S ribosomal protein L10 OS=Bifidobacterium adolescentis (strain ATCC 15703 / DSM 20083 / NCTC 11814 / E194a) GN=rplJ PE=3 SV=1_A1A032	Complete proteome;RNA-binding;Reference proteome;Ribonucleoprotein;Ribosomal protein;rRNA-binding;	;	K02864;	UniRef50_Q6A6K4	UniRef90_A1A032	UniRef100_A1A032	Bifidobacterium adolescentis	Bifidobacterium	Bifidobacteriaceae	Bifidobacteriales	Actinobacteria	Actinobacteria	Unknown KINGDOM	Bacteria	Bifidobacterium adolescentis ATCC 15703	HG2351923;HG2263701;	2.564e-05	0	0	0	0	0	0	0	0	3.151e-05	0	3.45e-05	0	0	0	0	0	0	0	5.858e-05	5.47e-05	2.471e-05	0	3.099e-05
Meta-Protein 27078	BLAST_YOE2_STRAT Uncharacterized lipoprotein in oleD 5region OS=Streptomyces antibioticus PE=3 SV=1_Q53684	Cell membrane;Lipoprotein;Membrane;Palmitate;Signal;	;	;	UniRef50_Q53684	UniRef90_Q53684	UniRef100_Q53684	Streptomyces antibioticus	Streptomyces	Streptomycetaceae	Actinomycetales	Actinobacteria	Actinobacteria	Unknown KINGDOM	Bacteria	Unknown SUBSPECIES	HG4868242;	0	0	0	0	0	0	0	0	0	0	0	0	2.581e-05	0	0.00012373	0	0	0	0	0	0	0	0	0
Meta-Protein 298	BLAST_AAT1_BACSU Aspartate aminotransferase OS=Bacillus subtilis (strain 168) GN=aspB PE=3 SV=1_P53001	Aminotransferase;Complete proteome;Cytoplasm;Hydrolase;Pyridoxal phosphate;Reference proteome;Transferase;	2.6.1.1;3.1.3.-;3.1.4.-;	;K00812;	EMPTY	EMPTY	EMPTY	Unknown SPECIES	Unknown GENUS	Unknown FAMILY	Unknown ORDER	Unknown CLASS	Unknown PHYLUM	Unknown KINGDOM	Bacteria	Unknown SUBSPECIES	HG3803128;HG4452818;	7.692e-05	9.644e-05	0	2.999e-05	3.419e-05	0	2.754e-05	5.299e-05	0.00010545	3.151e-05	3.143e-05	0	0	2.818e-05	0	0	0	0	0	5.858e-05	5.47e-05	0	2.442e-05	0
Meta-Protein 11891	BLAST_KEFB_PECCP Glutathione-regulated potassium-efflux system protein KefB OS=Pectobacterium carotovorum subsp. carotovorum (strain PC1) GN=kefB PE=3 SV=1_C6DG97	Antiport;Cell inner membrane;Cell membrane;Complete proteome;Ion transport;Membrane;Potassium;Potassium transport;Reference proteome;Transmembrane;Transmembrane helix;Transport;	;	K11747;	EMPTY	EMPTY	EMPTY	Unknown SPECIES	Unknown GENUS	Enterobacteriaceae	Enterobacteriales	Gammaproteobacteria	Proteobacteria	Unknown KINGDOM	Bacteria	Unknown SUBSPECIES	HG5256356;	2.564e-05	0	2.292e-05	2.999e-05	0	0	0	0	2.636e-05	6.303e-05	6.286e-05	3.45e-05	5.162e-05	0	2.475e-05	2.863e-05	0	2.904e-05	2.796e-05	2.929e-05	2.735e-05	4.943e-05	0	3.099e-05
Meta-Protein 51847	BLAST_YBDG_BACSU Uncharacterized protein YbdG OS=Bacillus subtilis (strain 168) GN=ybdG PE=4 SV=2_O31431	Cell membrane;Complete proteome;Membrane;Reference proteome;Transmembrane;Transmembrane helix;	;	;	UniRef50_O31431	UniRef90_O31431	UniRef100_O31431	Bacillus subtilis subsp. subtilis str. 168	Bacillus	Bacillaceae	Bacillales	Bacilli	Firmicutes	Unknown KINGDOM	Bacteria	Bacillus subtilis subsp. subtilis	HG3372459;	0	0	4.584e-05	0	0	0	0	0	0	0	0	0	0	0	2.475e-05	0	0	0	0	0	0	0	4.883e-05	0
Meta-Protein 1497	BLAST_RS7_MESFL 30S ribosomal protein S7 OS=Mesoplasma florum (strain ATCC 33453 / NBRC 100688 / NCTC 11704 / L1) GN=rpsG PE=3 SV=1_Q6F0J3	Complete proteome;RNA-binding;Reference proteome;Ribonucleoprotein;Ribosomal protein;rRNA-binding;tRNA-binding;	;	K02992;	EMPTY	EMPTY	EMPTY	Unknown SPECIES	Unknown GENUS	Unknown FAMILY	Unknown ORDER	Unknown CLASS	Firmicutes	Unknown KINGDOM	Bacteria	Unknown SUBSPECIES	HG1968329;HG2362799;	0	0	2.292e-05	8.998e-05	0	0	0	0	7.909e-05	0	0	0	0.00012904	0	2.475e-05	5.727e-05	0	5.809e-05	0	2.929e-05	5.47e-05	2.471e-05	0	0
Meta-Protein 31877	BLAST_ARGJ_SYMTH Arginine biosynthesis bifunctional protein ArgJ OS=Symbiobacterium thermophilum (strain T / IAM 14863) GN=argJ PE=3 SV=1_Q67KC5	Acyltransferase;Amino-acid biosynthesis;Arginine biosynthesis;Autocatalytic cleavage;Complete proteome;Cytoplasm;Multifunctional enzyme;Reference proteome;Transferase;	2.3.1.1;2.3.1.35;	K00620;	UniRef50_Q97GH6	UniRef90_Q97GH6	UniRef100_Q97GH6	Clostridium acetobutylicum	Clostridium	Clostridiaceae	Clostridiales	Clostridia	Firmicutes	Unknown KINGDOM	Bacteria	Clostridium acetobutylicum ATCC 824	HG2935977;	0	2.411e-05	4.584e-05	2.999e-05	0	3.787e-05	0	0	2.636e-05	3.151e-05	3.143e-05	0	0	2.818e-05	2.475e-05	2.863e-05	3.895e-05	0	0	0	2.735e-05	2.471e-05	2.442e-05	0
Meta-Protein 13356	ENO_IDILO Enolase OS=Idiomarina loihiensis (strain ATCC BAA-735 / DSM 15497 / L2-TR) GN=eno PE=3 SV=1	Complete proteome;Cytoplasm;Glycolysis;Lyase;Magnesium;Metal-binding;Reference proteome;Secreted;	4.2.1.11;	K01689;	UniRef50_Q9PDT8	UniRef90_Q5R143	UniRef100_Q5R143	Idiomarina loihiensis	Idiomarina	Idiomarinaceae	Alteromonadales	Gammaproteobacteria	Proteobacteria	Unknown KINGDOM	Bacteria	Idiomarina loihiensis L2TR	Q5R143;	2.564e-05	9.644e-05	0	5.999e-05	0	3.787e-05	2.754e-05	0	0	0	0	3.45e-05	2.581e-05	0	0	0	0	8.713e-05	2.796e-05	2.929e-05	0	7.414e-05	9.766e-05	3.099e-05
Meta-Protein 29637	BLAST_Y260_SYNY3 UPF0053 protein sll0260 OS=Synechocystis sp. (strain PCC 6803 / Kazusa) GN=sll0260 PE=3 SV=1_P74409	CBS domain;Cell membrane;Complete proteome;Membrane;Reference proteome;Repeat;Transmembrane;Transmembrane helix;	;	K03699;	UniRef50_P74409	UniRef90_P74409	UniRef100_P74409	Synechocystis sp. PCC 6803	Synechocystis	Unknown FAMILY	Chroococcales	Unknown CLASS	Cyanobacteria	Unknown KINGDOM	Bacteria	Synechocystis sp. PCC 6803 substr. Kazusa	HG4831270;	0	2.411e-05	0	0	3.419e-05	0	0	0.00047695	0	3.151e-05	6.286e-05	3.45e-05	0	0	0	0	7.79e-05	0	0	2.929e-05	2.735e-05	0	0	0
Meta-Protein 14549	BLAST_RS16_CLOTH 30S ribosomal protein S16 OS=Clostridium thermocellum (strain ATCC 27405 / DSM 1237 / NBRC 103400 / NCIMB 10682 / NRRL B-4536 / VPI 7372) GN=rpsP PE=3 SV=1_A3DDH5	Complete proteome;Ribonucleoprotein;Ribosomal protein;	;	K02959;	UniRef50_A0Q0Y3	UniRef90_C1FSL8	UniRef100_C1FSL8	Clostridium botulinum	Clostridium	Clostridiaceae	Clostridiales	Clostridia	Firmicutes	Unknown KINGDOM	Bacteria	Unknown SUBSPECIES	HG1489804;	2.564e-05	0	0.00027505	0	0	0	0	0	0	0	0	0	0.00015485	0	0	0	0	0	0	0	0	0	0	0
Meta-Protein 20614	BLAST_FLIS_BACSU Flagellar protein FliS OS=Bacillus subtilis (strain 168) GN=fliS PE=1 SV=1_P39739	3D-structure;Bacterial flagellum biogenesis;Chaperone;Complete proteome;Cytoplasm;Reference proteome;	;	K02422;	UniRef50_P39739	UniRef90_P39739	UniRef100_P39739	Bacillus subtilis subsp. subtilis str. 168	Bacillus	Bacillaceae	Bacillales	Bacilli	Firmicutes	Unknown KINGDOM	Bacteria	Bacillus subtilis subsp. subtilis	HG1484601;	0	0	0	5.999e-05	3.419e-05	0	0	0	7.909e-05	3.151e-05	0	0	2.581e-05	5.636e-05	0	2.863e-05	0.0001558	2.904e-05	2.796e-05	0	2.735e-05	0	0	6.198e-05
Meta-Protein 16455	BLAST_PCKA_EUBE2 Phosphoenolpyruvate carboxykinase (ATP) OS=Eubacterium eligens (strain ATCC 27750 / VPI C15-48) GN=pckA PE=3 SV=1_C4Z0Q6	3D-structure;ATP-binding;Acetylation;Allosteric enzyme;Calcium;Complete proteome;Cytoplasm;Decarboxylase;Direct protein sequencing;Gluconeogenesis;Lyase;Magnesium;Manganese;Metal-binding;Nucleotide-binding;Reference proteome;	4.1.1.49;	;K01610;	EMPTY	EMPTY	EMPTY	Unknown SPECIES	Unknown GENUS	Unknown FAMILY	Unknown ORDER	Unknown CLASS	Unknown PHYLUM	Unknown KINGDOM	Bacteria	Unknown SUBSPECIES	HG5141412;	2.564e-05	0	0	0	0	0	0	0	0	0	0	0	2.581e-05	0	9.899e-05	2.863e-05	7.79e-05	0	2.796e-05	5.858e-05	0	0	0	0
Meta-Protein 20315	BLAST_RL13_AGARV 50S ribosomal protein L13 OS=Agathobacter rectalis (strain ATCC 33656 / DSM 3377 / JCM 17463 / KCTC 5835 / VPI 0990) GN=rplM PE=3 SV=1_C4ZI85	Complete proteome;Reference proteome;Ribonucleoprotein;Ribosomal protein;	;	K02871;	UniRef50_A0QSP8	UniRef90_C4ZI85	UniRef100_C4ZI85	Eubacterium rectale	Eubacterium	Eubacteriaceae	Clostridiales	Clostridia	Firmicutes	Unknown KINGDOM	Bacteria	Eubacterium rectale ATCC 33656	HG1761239;	0	4.822e-05	0	0.00020996	0	0	0	0	0.00013182	3.151e-05	9.429e-05	0	5.162e-05	8.454e-05	2.475e-05	2.863e-05	7.79e-05	8.713e-05	2.796e-05	2.929e-05	0	0	7.325e-05	0
Meta-Protein 3135	BLAST_PDXS_DESHD Pyridoxal 5-phosphate synthase subunit PdxS OS=Desulfitobacterium hafniense (strain DCB-2 / DSM 10664) GN=pdxS PE=3 SV=1_B8FZR3	Complete proteome;Lyase;Pyridoxal phosphate;Reference proteome;Schiff base;	4.3.3.6;	K06215;	UniRef50_P37527	EMPTY	EMPTY	Unknown SPECIES	Unknown GENUS	Unknown FAMILY	Unknown ORDER	Unknown CLASS	Unknown PHYLUM	Unknown KINGDOM	Bacteria	Unknown SUBSPECIES	HG3838252;B9LIK3;	0	0	0.00027505	0	0	0	0	0	0	0	0	0	0	0	0.00012373	0	0	0	0	0	0	0	4.883e-05	0
Meta-Protein 25511	BLAST_ILVC_CLOBB Ketol-acid reductoisomerase (NADP(+)) OS=Clostridium botulinum (strain Eklund 17B / Type B) GN=ilvC PE=3 SV=1_B2TIR4	Amino-acid biosynthesis;Branched-chain amino acid biosynthesis;Complete proteome;Magnesium;Metal-binding;NADP;Nucleotide-binding;Oxidoreductase;Reference proteome;	1.1.1.86;	K00053;	UniRef50_C1DFH7	EMPTY	EMPTY	Unknown SPECIES	Clostridium	Clostridiaceae	Clostridiales	Clostridia	Firmicutes	Unknown KINGDOM	Bacteria	Unknown SUBSPECIES	HG4248668;	0	0	0	0	0	0	0	0	0	0.00034666	0	0	2.581e-05	0	0	0	0	0	0	0	0	0.00024715	4.883e-05	3.099e-05
Meta-Protein 8355	BLAST_SBCC_LACLA Nuclease SbcCD subunit C OS=Lactococcus lactis subsp. lactis (strain IL1403) GN=sbcC PE=3 SV=1_Q9CFZ0	ATP-binding;Coiled coil;Complete proteome;DNA recombination;DNA replication;Endonuclease;Exonuclease;Hydrolase;Nuclease;Nucleotide-binding;Reference proteome;	;	K03546;	UniRef50_Q9RT44	UniRef90_Q9RT44	UniRef100_Q9RT44	Deinococcus radiodurans	Deinococcus	Deinococcaceae	Deinococcales	Deinococci	Deinococcus-Thermus	Unknown KINGDOM	Bacteria	Deinococcus radiodurans R1	HG5573726;	2.564e-05	0	4.584e-05	0	0	3.787e-05	0	0	7.909e-05	0	0	0	0	2.818e-05	4.949e-05	2.863e-05	0	2.904e-05	5.591e-05	5.858e-05	2.735e-05	2.471e-05	7.325e-05	3.099e-05
Meta-Protein 45065	BLAST_RIDA_BACSU 2-iminobutanoate/2-iminopropanoate deaminase OS=Bacillus subtilis (strain 168) GN=yabJ PE=1 SV=3_P37552	Complete proteome;Reference proteome;	;	;	UniRef50_O34133	UniRef90_O34133	UniRef100_O34133	Lactococcus lactis subsp. lactis Il1403	Lactococcus	Streptococcaceae	Lactobacillales	Bacilli	Firmicutes	Unknown KINGDOM	Bacteria	Lactococcus lactis subsp. lactis	HG1526097;	0	0	0	2.999e-05	0.00027349	3.787e-05	0	0	2.636e-05	0	6.286e-05	0	0	2.818e-05	0	0.00011453	0	0.00011617	2.796e-05	0	0.00013674	0	9.766e-05	0
Meta-Protein 7785	BLAST_SLN1_CANAL Histidine protein kinase SLN1 OS=Candida albicans (strain SC5314 / ATCC MYA-2876) GN=SLN1 PE=1 SV=1_Q5A872	ATP-binding;Cell membrane;Kinase;Membrane;Nucleotide-binding;Phosphoprotein;Transferase;Transmembrane;Transmembrane helix;Two-component regulatory system;Virulence;	2.7.13.3;	K18940;	UniRef50_Q6GGZ4	UniRef90_Q6GGZ4	UniRef100_Q2YY04	Staphylococcus aureus	Staphylococcus	Staphylococcaceae	Bacillales	Bacilli	Firmicutes	Unknown KINGDOM	Bacteria	Staphylococcus aureus RF122	HG4581826;	2.564e-05	4.822e-05	2.292e-05	2.999e-05	0	7.575e-05	5.508e-05	5.299e-05	2.636e-05	3.151e-05	3.143e-05	6.901e-05	2.581e-05	2.818e-05	0	0	0	0	0	2.929e-05	2.735e-05	0	0	0
Meta-Protein 10600	BLAST_T1RA_ECOLX Type I restriction enzyme EcoAI R protein OS=Escherichia coli GN=hsdR PE=3 SV=1_Q07736	ATP-binding;Coiled coil;Complete proteome;DNA-binding;Helicase;Hydrolase;Nucleotide-binding;Reference proteome;Restriction system;	3.1.21.3;	K01153;	UniRef50_P08956	UniRef90_P08956	UniRef100_P08956	Escherichia coli	Escherichia	Enterobacteriaceae	Enterobacteriales	Gammaproteobacteria	Proteobacteria	Unknown KINGDOM	Bacteria	Escherichia coli K-12	HG4665612;	2.564e-05	7.233e-05	0	2.999e-05	3.419e-05	7.575e-05	0	0	0	0.0002206	0	6.901e-05	7.742e-05	8.454e-05	0	5.727e-05	0	0	0	0	0	0	0	0
Meta-Protein 19237	BLAST_PIT_STRHA Probable low-affinity inorganic phosphate transporter (Fragment) OS=Streptomyces halstedii GN=pit PE=3 SV=1_P41132	Cell membrane;Complete proteome;Membrane;Phosphate transport;Reference proteome;Transmembrane;Transmembrane helix;Transport;	;	K03306;	UniRef50_O34436	UniRef90_O34436	UniRef100_O34436	Bacillus subtilis subsp. subtilis str. 168	Bacillus	Bacillaceae	Bacillales	Bacilli	Firmicutes	Unknown KINGDOM	Bacteria	Bacillus subtilis subsp. subtilis	HG4289050;	0	2.411e-05	0	0	6.837e-05	3.787e-05	2.754e-05	0	0	0	0	3.45e-05	2.581e-05	0	0	0	0.00011685	2.904e-05	2.796e-05	0	0	0	0	3.099e-05
Meta-Protein 8983	BLAST_ENDOA_BACSU Endoribonuclease EndoA OS=Bacillus subtilis (strain 168) GN=ndoA PE=1 SV=1_P96622	3D-structure;Complete proteome;Endonuclease;Hydrolase;Nuclease;RNA-binding;Reference proteome;Toxin-antitoxin system;	3.1.27.-;	K07171;	UniRef50_P96622	UniRef90_P96622	UniRef100_P96622	Bacillus subtilis subsp. subtilis str. 168	Bacillus	Bacillaceae	Bacillales	Bacilli	Firmicutes	Unknown KINGDOM	Bacteria	Bacillus subtilis subsp. subtilis	HG2668736;	2.564e-05	0	0	2.999e-05	6.837e-05	0	0	2.65e-05	7.909e-05	6.303e-05	9.429e-05	3.45e-05	0	0	0	8.59e-05	0	0	2.796e-05	2.929e-05	2.735e-05	0	0	0
Meta-Protein 554	BLAST_EFG_PEPD6 Elongation factor G OS=Peptoclostridium difficile (strain 630) GN=fusA PE=3 SV=1_Q18CF4	3D-structure;Acetylation;Complete proteome;Cytoplasm;Direct protein sequencing;Elongation factor;GTP-binding;Nucleotide-binding;Phosphoprotein;Plasmid;Protein biosynthesis;Reference proteome;	;	;K02355;	EMPTY	EMPTY	EMPTY	Unknown SPECIES	Unknown GENUS	Unknown FAMILY	Unknown ORDER	Unknown CLASS	Unknown PHYLUM	Unknown KINGDOM	Bacteria	Unknown SUBSPECIES	HG5363843;HG4643975;HG5368625;	0.0001282	0	0	2.999e-05	0	0	0	0	0	0	0	0	0	0	0	0	0	0	0	2.929e-05	0	0	0	3.099e-05
Meta-Protein 13246	BLAST_GS69_BACSU Aldo-keto reductase YhdN OS=Bacillus subtilis (strain 168) GN=yhdN PE=1 SV=2_P80874	3D-structure;Complete proteome;Direct protein sequencing;NADP;Oxidoreductase;Reference proteome;Stress response;	1.1.1.-;	;	UniRef50_P80874	UniRef90_P80874	UniRef100_P80874	Bacillus subtilis subsp. subtilis str. 168	Bacillus	Bacillaceae	Bacillales	Bacilli	Firmicutes	Unknown KINGDOM	Bacteria	Bacillus subtilis subsp. subtilis	HG4070203;	5.128e-05	0	2.292e-05	5.999e-05	0	7.575e-05	2.754e-05	0	5.273e-05	3.151e-05	0	3.45e-05	0	0	0	2.863e-05	0	5.809e-05	0	5.858e-05	2.735e-05	0	0	6.198e-05
Meta-Protein 107711	BLAST_RGMG_CALS4 Putative ribose/galactose/methyl galactoside import ATP-binding protein OS=Caldanaerobacter subterraneus subsp. tengcongensis (strain DSM 15242 / JCM 11007 / NBRC 100824 / MB4) GN=TTE0763 PE=3 SV=1_Q8RBQ1	ATP-binding;Cell membrane;Complete proteome;Hydrolase;Membrane;Nucleotide-binding;Reference proteome;Repeat;Sugar transport;Transport;	3.6.3.17;	K10441;	UniRef50_Q1ARR5	UniRef90_Q8RBQ1	UniRef100_Q8RBQ1	Thermoanaerobacter tengcongensis MB4	Caldanaerobacter	Thermoanaerobacteraceae	Thermoanaerobacterales	Clostridia	Firmicutes	Unknown KINGDOM	Bacteria	Caldanaerobacter subterraneus subsp. tengcongensis	HG5046864;	0	0	0	0	0	0	0	0	0.00044818	0	0	0	0	0	0	0	0	0	0	2.929e-05	0.00032818	0	0	0
Meta-Protein 16222	BLAST_DCRA_DESVH Chemoreceptor protein A OS=Desulfovibrio vulgaris (strain Hildenborough / ATCC 29579 / DSM 644 / NCIMB 8303) GN=dcrA PE=4 SV=2_P35841	Cell membrane;Chemotaxis;Complete proteome;Membrane;Methylation;Reference proteome;Transducer;Transmembrane;Transmembrane helix;	;	K03406;	UniRef50_P35841	UniRef90_P35841	UniRef100_P35841	Desulfovibrio vulgaris	Desulfovibrio	Desulfovibrionaceae	Desulfovibrionales	Deltaproteobacteria	Proteobacteria	Unknown KINGDOM	Bacteria	Desulfovibrio vulgaris str. Hildenborough	HG5228421;	2.564e-05	4.822e-05	0	5.999e-05	3.419e-05	0	2.754e-05	2.65e-05	2.636e-05	6.303e-05	0.00012572	0	0	0	0	0	0	0	0	5.858e-05	2.735e-05	0	0	0
Meta-Protein 8371	BLAST_KDPD_CLOAB Sensor protein KdpD OS=Clostridium acetobutylicum (strain ATCC 824 / DSM 792 / JCM 1419 / LMG 5710 / VKM B-1787) GN=kdpD PE=3 SV=2_P94608	ATP-binding;Cell membrane;Complete proteome;Kinase;Membrane;Nucleotide-binding;Phosphoprotein;Reference proteome;Transferase;Transmembrane;Transmembrane helix;Two-component regulatory system;	2.7.13.3;	K07646;	UniRef50_P94608	UniRef90_P94608	UniRef100_P94608	Clostridium acetobutylicum	Clostridium	Clostridiaceae	Clostridiales	Clostridia	Firmicutes	Unknown KINGDOM	Bacteria	Clostridium acetobutylicum ATCC 824	HG3236246;	2.564e-05	0	0	2.999e-05	0.00010256	0	0	2.65e-05	5.273e-05	0	0	3.45e-05	0	0	0	2.863e-05	0.00011685	0	5.591e-05	0	0	0	0	0
Meta-Protein 45064	BLAST_ALDR_LACLA Putative regulator AldR OS=Lactococcus lactis subsp. lactis (strain IL1403) GN=aldR PE=3 SV=2_O34133	Complete proteome;Reference proteome;	;	;	UniRef50_O34133	UniRef90_O34133	UniRef100_O34133	Lactococcus lactis subsp. lactis Il1403	Lactococcus	Streptococcaceae	Lactobacillales	Bacilli	Firmicutes	Unknown KINGDOM	Bacteria	Lactococcus lactis subsp. lactis	HG1777643;	0	0	0	8.998e-05	0	0	0	0	2.636e-05	0.00012606	0	0	0	5.636e-05	0	2.863e-05	0	0	0	2.929e-05	0	0.00014829	0.00012208	0
Meta-Protein 3215	BLAST_SUSC_BACTN TonB-dependent receptor SusC OS=Bacteroides thetaiotaomicron (strain ATCC 29148 / DSM 2079 / NCTC 10582 / E50 / VPI-5482) GN=susC PE=1 SV=1_Q8A1G1	Carbohydrate metabolism;Cell outer membrane;Complete proteome;Membrane;Receptor;Reference proteome;Signal;TonB box;Transmembrane;Transmembrane beta strand;Transport;	;	K21573;	UniRef50_Q8A1G1	UniRef90_Q8A1G1	UniRef100_Q8A1G1	Bacteroides thetaiotaomicron	Bacteroides	Bacteroidaceae	Bacteroidales	Bacteroidia	Bacteroidetes	Unknown KINGDOM	Bacteria	Bacteroides thetaiotaomicron VPI-5482	HG4134075;HG5525419;	0	0	0.00020628	0	0	0	0	0	0	0	0	0	0	0	0.00017323	0	0	0	0	0	0	0	2.442e-05	0
Meta-Protein 26221	BLAST_RL2_LACP7 50S ribosomal protein L2 OS=Lachnoclostridium phytofermentans (strain ATCC 700394 / DSM 18823 / ISDg) GN=rplB PE=3 SV=1_A9KJJ1	Complete proteome;RNA-binding;Reference proteome;Ribonucleoprotein;Ribosomal protein;rRNA-binding;	;	K02886;	UniRef50_Q9AMK8	UniRef90_A9KJJ1	UniRef100_A9KJJ1	Clostridium phytofermentans	Clostridium	Clostridiaceae	Clostridiales	Clostridia	Firmicutes	Unknown KINGDOM	Bacteria	Clostridium phytofermentans ISDg	HG3788510;	0	0	0	0	0.00017093	0.0001515	0	0	2.636e-05	0	0	0	2.581e-05	0	0	0	0.00050635	0	5.591e-05	0	5.47e-05	0	0	0
Meta-Protein 26484	BLAST_RL2_BACV8 50S ribosomal protein L2 OS=Bacteroides vulgatus (strain ATCC 8482 / DSM 1447 / JCM 5826 / NBRC 14291 / NCTC 11154) GN=rplB PE=3 SV=1_A6KYJ2	Complete proteome;RNA-binding;Reference proteome;Ribonucleoprotein;Ribosomal protein;rRNA-binding;	;	K02886;	UniRef50_P42919	UniRef90_A6KYJ2	UniRef100_A6KYJ2	Bacteroides vulgatus	Bacteroides	Bacteroidaceae	Bacteroidales	Bacteroidia	Bacteroidetes	Unknown KINGDOM	Bacteria	Bacteroides vulgatus ATCC 8482	HG3670462;	0	0	0.00025213	0	0	0	0	0	0	0	0	0	2.581e-05	0	0.00019798	0	0	0	0	0	0	0	0	0
Meta-Protein 10634	BLAST_CZCR_CUPMC Transcriptional activator protein CzcR OS=Cupriavidus metallidurans (strain ATCC 43123 / DSM 2839 / NBRC 102507 / CH34) GN=czcR PE=2 SV=1_Q44006	Activator;Copper;Cytoplasm;DNA-binding;Direct protein sequencing;Phosphoprotein;Plasmid;Transcription;Transcription regulation;Two-component regulatory system;	;	;	UniRef50_Q44006	UniRef90_Q02540	UniRef100_Q02540	Pseudomonas syringae group genomosp. 3	Pseudomonas	Pseudomonadaceae	Pseudomonadales	Gammaproteobacteria	Proteobacteria	Unknown KINGDOM	Bacteria	Pseudomonas syringae pv. tomato	HG3068262;	5.128e-05	0	2.292e-05	0	3.419e-05	0	2.754e-05	0	5.273e-05	0	3.143e-05	3.45e-05	2.581e-05	0	2.475e-05	0	3.895e-05	5.809e-05	5.591e-05	2.929e-05	2.735e-05	0	0	3.099e-05
Meta-Protein 25858	BLAST_SP39_RHILO Probable sugar-binding periplasmic protein OS=Rhizobium loti (strain MAFF303099) GN=mlr3050 PE=3 SV=2_Q98H33	Cell membrane;Complete proteome;Lipoprotein;Membrane;Palmitate;Reference proteome;Signal;Sugar transport;Transport;	;	K15770;	UniRef50_O06989	UniRef90_P59214	UniRef100_P59214	Streptococcus pneumoniae	Streptococcus	Streptococcaceae	Lactobacillales	Bacilli	Firmicutes	Unknown KINGDOM	Bacteria	Streptococcus pneumoniae R6	HG4846603;	0	0	0	0	0	0	0	0	0	0	0	0	0.00018065	0	0	0	0	0	0	0	0	0	0	0
Meta-Protein 9324	BLAST_FLOT1_DROME Flotillin-1 OS=Drosophila melanogaster GN=Flo1 PE=2 SV=1_O61491	Complete proteome;Membrane;Reference proteome;Transmembrane;Transmembrane helix;	;	K07192;	UniRef50_O32076	UniRef90_O32076	UniRef100_O32076	Bacillus subtilis subsp. subtilis str. 168	Bacillus	Bacillaceae	Bacillales	Bacilli	Firmicutes	Unknown KINGDOM	Bacteria	Bacillus subtilis subsp. subtilis	HG5031163;	2.564e-05	2.411e-05	2.292e-05	2.999e-05	3.419e-05	7.575e-05	2.754e-05	0	0	3.151e-05	0	6.901e-05	0	2.818e-05	2.475e-05	0	3.895e-05	0	5.591e-05	0	0	4.943e-05	0	3.099e-05
Meta-Protein 47354	BLAST_OMPA_BORAV Outer membrane protein A OS=Bordetella avium GN=ompA PE=3 SV=1_Q05146	Cell membrane;Membrane;Transmembrane;Transmembrane helix;Transport;	;	;	UniRef50_P46827	UniRef90_P46827	UniRef100_P46827	Bacillus megaterium	Bacillus	Bacillaceae	Bacillales	Bacilli	Firmicutes	Unknown KINGDOM	Bacteria	Unknown SUBSPECIES	HG3968570;	0	0	0.0001146	0	0	0	0	0	0	0	0	0	0	0	2.475e-05	0	0	0	0	0	0	0	7.325e-05	0
Meta-Protein 37396	BLAST_PTNAB_STRP6 PTS system mannose-specific EIIAB component OS=Streptococcus pyogenes serotype M6 (strain ATCC BAA-946 / MGAS10394) GN=manX PE=1 SV=1_Q5XAF5	3D-structure;Cytoplasm;Kinase;Phosphoprotein;Phosphotransferase system;Sugar transport;Transferase;Transport;	2.7.1.206;	;	UniRef50_P37081	UniRef90_P37081	UniRef100_P37081	Klebsiella pneumoniae	Klebsiella	Enterobacteriaceae	Enterobacteriales	Gammaproteobacteria	Proteobacteria	Unknown KINGDOM	Bacteria	Unknown SUBSPECIES	HG2132023;	0	7.233e-05	9.168e-05	0	3.419e-05	3.787e-05	0	0	5.273e-05	6.303e-05	0	0	0	0	2.475e-05	0	0	0	0	2.929e-05	2.735e-05	4.943e-05	4.883e-05	6.198e-05
Meta-Protein 21227	BLAST_YMU3_STRCM Uncharacterized protein in mutB 3region (Fragment) OS=Streptomyces cinnamonensis PE=3 SV=1_Q05072	3D-structure;ATP-binding;Chaperone;Complete proteome;GTP-binding;Hydrolase;Nucleotide-binding;Reference proteome;	3.6.-.-;	K07588;	UniRef50_P9WPZ0	UniRef90_P9WPZ0	UniRef100_P9WPZ0	Mycobacterium tuberculosis complex	Mycobacterium	Mycobacteriaceae	Actinomycetales	Actinobacteria	Actinobacteria	Unknown KINGDOM	Bacteria	Unknown SUBSPECIES	HG4422315;	0	0	4.584e-05	0	0	0	0	0	0	3.151e-05	0	6.901e-05	2.581e-05	0	4.949e-05	0	7.79e-05	8.713e-05	0	0	0	4.943e-05	0	6.198e-05
Meta-Protein 14411	BLAST_RLX3_STAAU Protein rlx OS=Staphylococcus aureus GN=rlx PE=4 SV=1_P14491	Plasmid;	;	;	UniRef50_P14491	UniRef90_P14491	UniRef100_P14491	Staphylococcus aureus	Staphylococcus	Staphylococcaceae	Bacillales	Bacilli	Firmicutes	Unknown KINGDOM	Bacteria	Unknown SUBSPECIES	HG0953055;	7.692e-05	0	2.292e-05	0	0	0	5.508e-05	0	5.273e-05	3.151e-05	3.143e-05	6.901e-05	2.581e-05	2.818e-05	2.475e-05	5.727e-05	0	0	5.591e-05	0	2.735e-05	0	2.442e-05	3.099e-05
Meta-Protein 8688	UXAC_COREF Uronate isomerase OS=Corynebacterium efficiens (strain DSM 44549 / YS-314 / AJ 12310 / JCM 11189 / NBRC 100395) GN=uxaC PE=3 SV=2	Complete proteome;Isomerase;Reference proteome;	5.3.1.12;	K01812;	UniRef50_Q8FMX2	UniRef90_Q8FMX2	UniRef100_Q8FMX2	Corynebacterium efficiens	Corynebacterium	Corynebacteriaceae	Actinomycetales	Actinobacteria	Actinobacteria	Unknown KINGDOM	Bacteria	Corynebacterium efficiens YS-314	Q8FMX2;	5.128e-05	4.822e-05	0	0.00011998	3.419e-05	3.787e-05	2.754e-05	0	2.636e-05	0	3.143e-05	0	0	0	0	0.00014316	0	0	2.796e-05	2.929e-05	0	0	0	0
Meta-Protein 2185	Metagenome Unknown	Complete proteome;Cytoplasm;Exonuclease;Hydrolase;Nuclease;Reference proteome;	3.1.11.6;	K03601;	UniRef50_A9KMC1	UniRef90_A9KMC1	UniRef100_A9KMC1	Clostridium phytofermentans	Clostridium	Clostridiaceae	Clostridiales	Clostridia	Firmicutes	Unknown KINGDOM	Bacteria	Clostridium phytofermentans ISDg	HG1556219;HG4625040;	0	7.233e-05	0	2.999e-05	6.837e-05	0	0	0	7.909e-05	6.303e-05	0	3.45e-05	0	0	0	0	3.895e-05	2.904e-05	0	0	8.205e-05	4.943e-05	0	0
Meta-Protein 9415	BLAST_NIFH_ENTAG Nitrogenase iron protein (Fragment) OS=Enterobacter agglomerans GN=nifH PE=3 SV=1_P26249	4Fe-4S;ADP-ribosylation;ATP-binding;Complete proteome;Iron;Iron-sulfur;Metal-binding;Nitrogen fixation;Nucleotide-binding;Oxidoreductase;Reference proteome;	1.18.6.1;	K02588;	UniRef50_P00459	UniRef90_B1I0Y8	UniRef100_B1I0Y8	Candidatus Desulforudis audaxviator	Candidatus Desulforudis	Peptococcaceae	Clostridiales	Clostridia	Firmicutes	Unknown KINGDOM	Bacteria	Candidatus Desulforudis audaxviator MP104C	HG3646616;	2.564e-05	4.822e-05	2.292e-05	2.999e-05	6.837e-05	3.787e-05	0	0	2.636e-05	3.151e-05	3.143e-05	0	0	0	2.475e-05	0	0	2.904e-05	5.591e-05	0	2.735e-05	2.471e-05	0	0
Meta-Protein 119150	BLAST_RHTA_RHIME Rhizobactin receptor OS=Rhizobium meliloti (strain 1021) GN=rhtA PE=3 SV=1_Q9Z3Q5	Carbohydrate metabolism;Cell outer membrane;Complete proteome;Membrane;Receptor;Reference proteome;Signal;TonB box;Transmembrane;Transmembrane beta strand;Transport;	;	K21573;	UniRef50_Q8A1G1	UniRef90_Q8A1G1	UniRef100_Q8A1G1	Bacteroides thetaiotaomicron	Bacteroides	Bacteroidaceae	Bacteroidales	Bacteroidia	Bacteroidetes	Unknown KINGDOM	Bacteria	Bacteroides thetaiotaomicron VPI-5482	HG5538710;	0	0	0	0	0	0	0	0	0	0	0	0	0	0	0	0	0	0	0	0	0	0	0	0
Meta-Protein 12915	BLAST_MDH_PARD8 Malate dehydrogenase OS=Parabacteroides distasonis (strain ATCC 8503 / DSM 20701 / CIP 104284 / JCM 5825 / NCTC 11152) GN=mdh PE=3 SV=1_A6L903	Complete proteome;NAD;Oxidoreductase;Reference proteome;Tricarboxylic acid cycle;	1.1.1.37;	K00024;	UniRef50_Q5WEG2	UniRef90_Q8A0W0	EMPTY	Unknown SPECIES	Unknown GENUS	Unknown FAMILY	Bacteroidales	Bacteroidia	Bacteroidetes	Unknown KINGDOM	Bacteria	Unknown SUBSPECIES	HG4051794;	2.564e-05	0	0.00020628	2.999e-05	0	0	0	0	0	0	0	0	2.581e-05	0	9.899e-05	8.59e-05	0	0	2.796e-05	2.929e-05	5.47e-05	2.471e-05	4.883e-05	0.00012396
Meta-Protein 60379	BLAST_EXUR_BACSU Probable HTH-type transcriptional repressor ExuR OS=Bacillus subtilis (strain 168) GN=exuR PE=2 SV=1_Q9JMQ1	Cell membrane;Complete proteome;Lipoprotein;Membrane;Palmitate;Reference proteome;Signal;Sugar transport;Transport;	;	K10439;	UniRef50_P44737	UniRef90_P36949	UniRef100_P36949	Bacillus subtilis subsp. subtilis str. 168	Bacillus	Bacillaceae	Bacillales	Bacilli	Firmicutes	Unknown KINGDOM	Bacteria	Bacillus subtilis subsp. subtilis	HG4217253;	0	0	0.00013752	0	0	0	0	0	0	0	0	0	0	0	9.899e-05	0	0	0	0	0	0	0	0	0
Meta-Protein 16911	BLAST_RS12_GLUDA 30S ribosomal protein S12 OS=Gluconacetobacter diazotrophicus (strain ATCC 49037 / DSM 5601 / PAl5) GN=rpsL PE=3 SV=1_A9H3R9	Complete proteome;Methylation;RNA-binding;Reference proteome;Ribonucleoprotein;Ribosomal protein;rRNA-binding;tRNA-binding;	;	K02950;	UniRef50_P21472	UniRef90_A9H3R9	UniRef100_A9H3R9	Gluconacetobacter diazotrophicus	Gluconacetobacter	Acetobacteraceae	Rhodospirillales	Alphaproteobacteria	Proteobacteria	Unknown KINGDOM	Bacteria	Gluconacetobacter diazotrophicus PAl 5	HG1845609;	2.564e-05	0	9.168e-05	8.998e-05	0	0	0	0	5.273e-05	0	0	0	2.581e-05	2.818e-05	9.899e-05	0	0	0	0	2.929e-05	5.47e-05	7.414e-05	2.442e-05	3.099e-05
Meta-Protein 9508	BLAST_EXP7_STRPN Probable cation-transporting ATPase exp7 OS=Streptococcus pneumoniae serotype 4 (strain ATCC BAA-334 / TIGR4) GN=exp7 PE=3 SV=2_P35597	ATP-binding;Cell membrane;Complete proteome;Hydrolase;Magnesium;Membrane;Metal-binding;Nucleotide-binding;Phosphoprotein;Transmembrane;Transmembrane helix;	3.6.3.-;	K12952;	UniRef50_P35597	UniRef90_P35597	UniRef100_P35597	Streptococcus pneumoniae	Streptococcus	Streptococcaceae	Lactobacillales	Bacilli	Firmicutes	Unknown KINGDOM	Bacteria	Streptococcus pneumoniae TIGR4	HG5188057;	5.128e-05	4.822e-05	0	0	0	0	5.508e-05	0.00015898	0	0	9.429e-05	0	0	0	0	0	3.895e-05	0	0	5.858e-05	0	0	0	0
Meta-Protein 1017	BLAST_SUSC_BACTN TonB-dependent receptor SusC OS=Bacteroides thetaiotaomicron (strain ATCC 29148 / DSM 2079 / NCTC 10582 / E50 / VPI-5482) GN=susC PE=1 SV=1_Q8A1G1	Carbohydrate metabolism;Cell outer membrane;Complete proteome;Membrane;Receptor;Reference proteome;Signal;TonB box;Transmembrane;Transmembrane beta strand;Transport;	;	K21573;	UniRef50_Q8A1G1	UniRef90_Q8A1G1	UniRef100_Q8A1G1	Bacteroides thetaiotaomicron	Bacteroides	Bacteroidaceae	Bacteroidales	Bacteroidia	Bacteroidetes	Unknown KINGDOM	Bacteria	Bacteroides thetaiotaomicron VPI-5482	HG5546042;HG5545898;	2.564e-05	7.233e-05	0	0	0	0	0	0	0.00018455	0	0	0	0.00015485	0	0	0	0	0	0	0	0.00043758	0	0	0
Meta-Protein 1840	BLAST_ENO1_LACGA Enolase 1 OS=Lactobacillus gasseri (strain ATCC 33323 / DSM 20243 / JCM 1131 / NCIMB 11718 / AM63) GN=eno1 PE=3 SV=1_Q043Z5	Complete proteome;Cytoplasm;Glycolysis;Lyase;Magnesium;Metal-binding;Plasmid;Reference proteome;Secreted;	4.2.1.11;	;K01689;	EMPTY	EMPTY	EMPTY	Unknown SPECIES	Unknown GENUS	Unknown FAMILY	Lactobacillales	Bacilli	Firmicutes	Unknown KINGDOM	Bacteria	Unknown SUBSPECIES	HG4774518;HG4772501;	0	0	4.584e-05	0	0	7.575e-05	0	0	0	0	0	3.45e-05	2.581e-05	2.818e-05	7.424e-05	0	0	0	2.796e-05	2.929e-05	0	0	0.00026857	0
Meta-Protein 1580	BLAST_TAL_CALS4 Probable transaldolase OS=Caldanaerobacter subterraneus subsp. tengcongensis (strain DSM 15242 / JCM 11007 / NBRC 100824 / MB4) GN=tal PE=3 SV=1_Q8R8S6	Complete proteome;Cytoplasm;Pentose shunt;Reference proteome;Schiff base;Transferase;	2.2.1.2;	K00616;	UniRef50_Q9RUP6	UniRef90_C4ZF71	UniRef100_C4ZF71	Unknown SPECIES	Unknown GENUS	Unknown FAMILY	Unknown ORDER	Unknown CLASS	Firmicutes	Unknown KINGDOM	Bacteria	Unknown SUBSPECIES	HG2978546;HG3320754;HG2957397;	0	0	0	2.999e-05	0	0	0	0	0	6.303e-05	0.00015715	0	5.162e-05	0	0	0.00011453	3.895e-05	0	2.796e-05	0	5.47e-05	2.471e-05	2.442e-05	6.198e-05
Meta-Protein 895	BLAST_RL10_CLOPE 50S ribosomal protein L10 OS=Clostridium perfringens (strain 13 / Type A) GN=rplJ PE=3 SV=1_Q8XHR6	Complete proteome;RNA-binding;Reference proteome;Ribonucleoprotein;Ribosomal protein;rRNA-binding;	;	K02864;	EMPTY	EMPTY	EMPTY	Unknown SPECIES	Unknown GENUS	Unknown FAMILY	Unknown ORDER	Unknown CLASS	Firmicutes	Unknown KINGDOM	Bacteria	Unknown SUBSPECIES	HG2449668;HG2696382;	5.128e-05	0	0	0	0	0	0	0	0	9.454e-05	9.429e-05	0	0	8.454e-05	4.949e-05	0	0	0	0	0	2.735e-05	0.000173	0	9.297e-05
Meta-Protein 15897	BLAST_ACDS_CLOAB Acyl-CoA dehydrogenase, short-chain specific OS=Clostridium acetobutylicum (strain ATCC 824 / DSM 792 / JCM 1419 / LMG 5710 / VKM B-1787) GN=bcd PE=1 SV=1_P52042	Complete proteome;FAD;Flavoprotein;Oxidoreductase;Reference proteome;	1.3.8.1;	K00248;	UniRef50_Q06319	UniRef90_P52042	UniRef100_P52042	Clostridium acetobutylicum	Clostridium	Clostridiaceae	Clostridiales	Clostridia	Firmicutes	Unknown KINGDOM	Bacteria	Clostridium acetobutylicum ATCC 824	HG4581474;	7.692e-05	0	0	0	0	0	0	0	2.636e-05	0	0	0	0.00015485	0	4.949e-05	0	0	2.904e-05	0	0	2.735e-05	9.886e-05	0	6.198e-05
Meta-Protein 424	Metagenome Unknown	3D-structure;Antibiotic resistance;Cell inner membrane;Cell membrane;Complete proteome;Membrane;Plasmid;Reference proteome;Transmembrane;Transmembrane helix;Transport;	;	;K18138;K18142;K18324;K18899;	EMPTY	EMPTY	EMPTY	Unknown SPECIES	Unknown GENUS	Unknown FAMILY	Unknown ORDER	Unknown CLASS	Proteobacteria	Unknown KINGDOM	Bacteria	Unknown SUBSPECIES	HG3995689;HG5586886;	5.128e-05	2.411e-05	0	0	3.419e-05	3.787e-05	0	0	0	6.303e-05	3.143e-05	0	0	8.454e-05	2.475e-05	0	0	2.904e-05	0	2.929e-05	0	7.414e-05	4.883e-05	3.099e-05
Meta-Protein 10133	BLAST_FADK_ECOLI Medium-chain fatty-acid--CoA ligase OS=Escherichia coli (strain K12) GN=fadK PE=1 SV=4_P38135	ATP-binding;Cell membrane;Complete proteome;Fatty acid metabolism;Ligase;Lipid metabolism;Magnesium;Membrane;Nucleotide-binding;Reference proteome;	6.2.1.-;	K12507;	UniRef50_P38135	UniRef90_P38135	UniRef100_P38135	Escherichia coli	Escherichia	Enterobacteriaceae	Enterobacteriales	Gammaproteobacteria	Proteobacteria	Unknown KINGDOM	Bacteria	Escherichia coli K-12	HG4791625;	5.128e-05	2.411e-05	0	2.999e-05	0	3.787e-05	0	0	5.273e-05	6.303e-05	3.143e-05	0	0	0	0	0.00014316	0	2.904e-05	0	5.858e-05	8.205e-05	0	0	3.099e-05
Meta-Protein 24378	BLAST_YGHU_ECOLI Disulfide-bond oxidoreductase YghU OS=Escherichia coli (strain K12) GN=yghU PE=1 SV=2_Q46845	3D-structure;Complete proteome;Oxidoreductase;Peroxidase;Reference proteome;	1.11.1.-;1.8.4.-;	K11209;	UniRef50_Q46845	UniRef90_Q46845	UniRef100_Q46845	Escherichia coli	Escherichia	Enterobacteriaceae	Enterobacteriales	Gammaproteobacteria	Proteobacteria	Unknown KINGDOM	Bacteria	Escherichia coli K-12	HG3786683;	0	7.233e-05	4.584e-05	0	0	7.575e-05	0	0	0	0	0	0	2.581e-05	0.00011271	4.949e-05	0	0	0.00011617	5.591e-05	2.929e-05	0	2.471e-05	4.883e-05	3.099e-05
Meta-Protein 14917	BLAST_RRBR2_CLOAB Reverse rubrerythrin-2 OS=Clostridium acetobutylicum (strain ATCC 824 / DSM 792 / JCM 1419 / LMG 5710 / VKM B-1787) GN=rbr3B PE=1 SV=1_Q97D83	Complete proteome;Detoxification;Direct protein sequencing;Electron transport;Iron;Metal-binding;NAD;Oxidoreductase;Peroxidase;Reference proteome;Stress response;Transport;	1.11.1.1;	;	UniRef50_Q97D83	UniRef90_Q97D83	UniRef100_Q97D82	Clostridium acetobutylicum	Clostridium	Clostridiaceae	Clostridiales	Clostridia	Firmicutes	Unknown KINGDOM	Bacteria	Clostridium acetobutylicum ATCC 824	HG2777741;	5.128e-05	0	4.584e-05	0	0	0	0	0	0	6.303e-05	0	0	2.581e-05	0	2.475e-05	0	0	8.713e-05	0	0	0	4.943e-05	0	0
Meta-Protein 14872	BLAST_Y381_BACCJ Putative membrane protein Bcell_0381 OS=Bacillus cellulosilyticus (strain ATCC 21833 / DSM 2522 / FERM P-1141 / JCM 9156 / N-4) GN=Bcell_0381 PE=4 SV=1_P0DJ98	Cell membrane;Complete proteome;Membrane;Reference proteome;Transmembrane;Transmembrane helix;	;	;	UniRef50_P0DJ98	UniRef90_P0DJ98	UniRef100_P0DJ98	Bacillus cellulosilyticus	Bacillus	Bacillaceae	Bacillales	Bacilli	Firmicutes	Unknown KINGDOM	Bacteria	Bacillus cellulosilyticus DSM 2522	HG2700603;	2.564e-05	4.822e-05	0	2.999e-05	3.419e-05	0	8.262e-05	5.299e-05	2.636e-05	0	0	6.901e-05	2.581e-05	2.818e-05	0	0	0	0	2.796e-05	5.858e-05	2.735e-05	0	0	0
Meta-Protein 15663	BLAST_IOLU_BACSU scyllo-inositol 2-dehydrogenase (NADP(+)) IolU OS=Bacillus subtilis (strain 168) GN=iolU PE=1 SV=2_O05265	Complete proteome;NADP;Oxidoreductase;Reference proteome;	1.1.1.371;	K22230;	UniRef50_O05265	UniRef90_O05265	UniRef100_O05265	Bacillus subtilis subsp. subtilis str. 168	Bacillus	Bacillaceae	Bacillales	Bacilli	Firmicutes	Unknown KINGDOM	Bacteria	Bacillus subtilis subsp. subtilis	HG1729872;	2.564e-05	4.822e-05	2.292e-05	0.00011998	0	0	0	0	7.909e-05	9.454e-05	3.143e-05	0	5.162e-05	5.636e-05	2.475e-05	5.727e-05	3.895e-05	2.904e-05	0	5.858e-05	0	4.943e-05	4.883e-05	3.099e-05
Meta-Protein 12500	BLAST_RRBR2_CLOAB Reverse rubrerythrin-2 OS=Clostridium acetobutylicum (strain ATCC 824 / DSM 792 / JCM 1419 / LMG 5710 / VKM B-1787) GN=rbr3B PE=1 SV=1_Q97D83	Complete proteome;Detoxification;Direct protein sequencing;Electron transport;Iron;Metal-binding;NAD;Oxidoreductase;Peroxidase;Reference proteome;Stress response;Transport;	1.11.1.1;	;	UniRef50_Q97D83	UniRef90_Q97D83	UniRef100_Q97D83	Clostridium acetobutylicum	Clostridium	Clostridiaceae	Clostridiales	Clostridia	Firmicutes	Unknown KINGDOM	Bacteria	Clostridium acetobutylicum ATCC 824	HG2636810;	2.564e-05	2.411e-05	4.584e-05	2.999e-05	0	0	0	0	2.636e-05	3.151e-05	3.143e-05	0	2.581e-05	0	4.949e-05	5.727e-05	0	5.809e-05	0	0	2.735e-05	4.943e-05	4.883e-05	3.099e-05
Meta-Protein 26457	BLAST_SUSD_BACO1 SusD-like protein BACOVA_02651 OS=Bacteroides ovatus (strain ATCC 8483 / DSM 1896 / JCM 5824 / NCTC 11153) GN=BACOVA_02651 PE=1 SV=1_A7LXT5	3D-structure;Carbohydrate metabolism;Cell outer membrane;Complete proteome;Lipoprotein;Membrane;Palmitate;Signal;	;	;	UniRef50_A7LXT5	UniRef90_A7LXT5	UniRef100_A7LXT5	Bacteroides ovatus	Bacteroides	Bacteroidaceae	Bacteroidales	Bacteroidia	Bacteroidetes	Unknown KINGDOM	Bacteria	Bacteroides ovatus ATCC 8483	HG5385928;	0	0.00040987	4.584e-05	0	0	0	0	0	0	3.151e-05	0	0	7.742e-05	0	2.475e-05	0	0	0	0	0	8.205e-05	4.943e-05	0	0
Meta-Protein 8547	BLAST_PNP_BACHD Polyribonucleotide nucleotidyltransferase OS=Bacillus halodurans (strain ATCC BAA-125 / DSM 18197 / FERM 7344 / JCM 9153 / C-125) GN=pnp PE=3 SV=1_Q9KA83	Complete proteome;Cytoplasm;Magnesium;Metal-binding;Nucleotidyltransferase;RNA-binding;Reference proteome;Transferase;	2.7.7.8;	K00962;	UniRef50_Q18BI4	UniRef90_Q18BI4	UniRef100_Q18BI4	[Clostridium] difficile	Unknown GENUS	Peptostreptococcaceae	Clostridiales	Clostridia	Firmicutes	Unknown KINGDOM	Bacteria	Clostridium difficile 630	HG3907044;	2.564e-05	2.411e-05	0	5.999e-05	0	0	0	0	0	6.303e-05	0	0	5.162e-05	5.636e-05	0	2.863e-05	3.895e-05	2.904e-05	0	0	2.735e-05	4.943e-05	0	6.198e-05
Meta-Protein 9025	MIAB_CORGL tRNA-2-methylthio-N(6)-dimethylallyladenosine synthase OS=Corynebacterium glutamicum (strain ATCC 13032 / DSM 20300 / JCM 1318 / LMG 3730 / NCIMB 10025) GN=miaB PE=3 SV=1	4Fe-4S;Complete proteome;Cytoplasm;Iron;Iron-sulfur;Metal-binding;Reference proteome;S-adenosyl-L-methionine;Transferase;tRNA processing;	2.8.4.3;	K06168;	UniRef50_Q49842	UniRef90_Q8NP67	UniRef100_Q8NP67	Corynebacterium glutamicum	Corynebacterium	Corynebacteriaceae	Actinomycetales	Actinobacteria	Actinobacteria	Unknown KINGDOM	Bacteria	Corynebacterium glutamicum ATCC 13032	Q8NP67;	2.564e-05	2.411e-05	4.584e-05	0	3.419e-05	7.575e-05	2.754e-05	0	0	3.151e-05	3.143e-05	3.45e-05	2.581e-05	5.636e-05	2.475e-05	0	0	2.904e-05	2.796e-05	5.858e-05	2.735e-05	2.471e-05	0	0
Meta-Protein 4123	BLAST_LPXK_BACTN Tetraacyldisaccharide 4-kinase OS=Bacteroides thetaiotaomicron (strain ATCC 29148 / DSM 2079 / NCTC 10582 / E50 / VPI-5482) GN=lpxK PE=3 SV=1_Q8A6K1	Complete proteome;Glycosyltransferase;Phosphoprotein;Reference proteome;Transferase;	2.4.2.1;	K03783;	UniRef50_P77834	UniRef90_P46354	UniRef100_P46354	Bacillus subtilis subsp. subtilis str. 168	Bacillus	Bacillaceae	Bacillales	Bacilli	Firmicutes	Unknown KINGDOM	Bacteria	Bacillus subtilis subsp. subtilis	HG4140919;HG3441375;	0	0	0	0	0	0	0	0	0.00010545	6.303e-05	0	0	0	0	0	0	0	0	0	0	0.00013674	4.943e-05	0	0
Meta-Protein 1565	BLAST_SODF_BACFR Superoxide dismutase [Fe] OS=Bacteroides fragilis (strain YCH46) GN=sodB PE=3 SV=2_P53638	Complete proteome;Iron;Metal-binding;Oxidoreductase;	1.15.1.1;	K04564;	UniRef50_P53638	UniRef90_P53638	UniRef100_P53638	Bacteroides fragilis	Bacteroides	Bacteroidaceae	Bacteroidales	Bacteroidia	Bacteroidetes	Unknown KINGDOM	Bacteria	Bacteroides fragilis YCH46	HG2827239;HG2787614;	0	0	2.292e-05	0	0	0	2.754e-05	0	2.636e-05	3.151e-05	0	0	5.162e-05	0	0	5.727e-05	0	0	0	0	0.00024614	0	0	3.099e-05
Meta-Protein 36194	BLAST_CHEA_SALTY Chemotaxis protein CheA OS=Salmonella typhimurium (strain LT2 / SGSC1412 / ATCC 700720) GN=cheA PE=1 SV=1_P09384	ATP-binding;Chemotaxis;Complete proteome;Cytoplasm;Kinase;Nucleotide-binding;Phosphoprotein;Reference proteome;Transferase;Two-component regulatory system;	2.7.13.3;	K03407;	UniRef50_P21813	UniRef90_P21813	UniRef100_P21813	Enterobacter aerogenes	Enterobacter	Enterobacteriaceae	Enterobacteriales	Gammaproteobacteria	Proteobacteria	Unknown KINGDOM	Bacteria	Enterobacter aerogenes KCTC 2190	HG5259292;	0	2.411e-05	6.876e-05	2.999e-05	0	0	2.754e-05	0	2.636e-05	0	6.286e-05	0	0	0	2.475e-05	0	0	8.713e-05	2.796e-05	0.00014645	0.00010939	2.471e-05	7.325e-05	0
Meta-Protein 31343	BLAST_YUKB_BACSU ESX secretion system protein YukB OS=Bacillus subtilis (strain 168) GN=yukB PE=3 SV=1_C0SPA7	ATP-binding;Cell membrane;Complete proteome;Membrane;Nucleotide-binding;Reference proteome;Transmembrane;Transmembrane helix;	;	;	UniRef50_P96634	UniRef90_P96634	UniRef100_P96634	Bacillus subtilis subsp. subtilis str. 168	Bacillus	Bacillaceae	Bacillales	Bacilli	Firmicutes	Unknown KINGDOM	Bacteria	Bacillus subtilis subsp. subtilis	HG4798198;	0	0	0	0	0	0	8.262e-05	7.949e-05	0	0	6.286e-05	0	0	0	0	0	0.0001558	0	0	0	0	0	0	0
Meta-Protein 25836	BLAST_RS11_CLOTH 30S ribosomal protein S11 OS=Clostridium thermocellum (strain ATCC 27405 / DSM 1237 / NBRC 103400 / NCIMB 10682 / NRRL B-4536 / VPI 7372) GN=rpsK PE=3 SV=1_A3DJJ9	Complete proteome;RNA-binding;Reference proteome;Ribonucleoprotein;Ribosomal protein;rRNA-binding;	;	K02948;	UniRef50_P59381	UniRef90_B1YGX6	UniRef100_B1YGX6	Exiguobacterium sibiricum	Exiguobacterium	Unknown FAMILY	Bacillales	Bacilli	Firmicutes	Unknown KINGDOM	Bacteria	Exiguobacterium sibiricum 255-15	HG1665255;	0	0	0	0	0	0	0	0	0	0	0	0	7.742e-05	0	7.424e-05	0	0	5.809e-05	0	0	0	0.00012357	0	6.198e-05
Meta-Protein 10980	BLAST_SYM_BACTN Methionine--tRNA ligase OS=Bacteroides thetaiotaomicron (strain ATCC 29148 / DSM 2079 / NCTC 10582 / E50 / VPI-5482) GN=metG PE=3 SV=1_Q8A3M1	ATP-binding;Aminoacyl-tRNA synthetase;Complete proteome;Cytoplasm;Ligase;Metal-binding;Nucleotide-binding;Protein biosynthesis;RNA-binding;Reference proteome;Zinc;tRNA-binding;	6.1.1.10;	K01874;	UniRef50_Q64MP7	UniRef90_B2RHF5	UniRef100_Q7MXK7	Porphyromonas gingivalis	Porphyromonas	Porphyromonadaceae	Bacteroidales	Bacteroidia	Bacteroidetes	Unknown KINGDOM	Bacteria	Porphyromonas gingivalis W83	HG1511231;	2.564e-05	2.411e-05	2.292e-05	5.999e-05	0	3.787e-05	2.754e-05	0	2.636e-05	0	3.143e-05	3.45e-05	0	0	0	2.863e-05	7.79e-05	2.904e-05	2.796e-05	2.929e-05	2.735e-05	0	0	3.099e-05
Meta-Protein 14103	BLAST_RL2_BACV8 50S ribosomal protein L2 OS=Bacteroides vulgatus (strain ATCC 8482 / DSM 1447 / JCM 5826 / NBRC 14291 / NCTC 11154) GN=rplB PE=3 SV=1_A6KYJ2	Complete proteome;RNA-binding;Reference proteome;Ribonucleoprotein;Ribosomal protein;rRNA-binding;	;	K02886;	UniRef50_P42919	UniRef90_A6KYJ2	UniRef100_A6KYJ2	Bacteroides vulgatus	Bacteroides	Bacteroidaceae	Bacteroidales	Bacteroidia	Bacteroidetes	Unknown KINGDOM	Bacteria	Bacteroides vulgatus ATCC 8482	HG1102967;	2.564e-05	0	6.876e-05	0	0	0	0	0	0	0	0	0	0	0	4.949e-05	0	0	0	0	2.929e-05	5.47e-05	7.414e-05	0	3.099e-05
Meta-Protein 26766	BLAST_DHE4_COREF NADP-specific glutamate dehydrogenase OS=Corynebacterium efficiens (strain DSM 44549 / YS-314 / AJ 12310 / JCM 11189 / NBRC 100395) GN=gdh PE=3 SV=2_Q8RQP4	3D-structure;Complete proteome;NADP;Oxidoreductase;Reference proteome;	1.4.1.4;	K00262;	UniRef50_P00370	UniRef90_Q8RQP4	UniRef100_P31026	Corynebacterium glutamicum	Corynebacterium	Corynebacteriaceae	Actinomycetales	Actinobacteria	Actinobacteria	Unknown KINGDOM	Bacteria	Corynebacterium glutamicum ATCC 13032	HG3652500;	0	0	0	0	0	0	0	0	5.273e-05	3.151e-05	3.143e-05	0	2.581e-05	0	2.475e-05	2.863e-05	0.00011685	2.904e-05	2.796e-05	2.929e-05	2.735e-05	2.471e-05	7.325e-05	6.198e-05
Meta-Protein 26940	BLAST_RS15_LACP7 30S ribosomal protein S15 OS=Lachnoclostridium phytofermentans (strain ATCC 700394 / DSM 18823 / ISDg) GN=rpsO PE=3 SV=1_A9KNL0	Complete proteome;RNA-binding;Reference proteome;Ribonucleoprotein;Ribosomal protein;rRNA-binding;	;	K02956;	UniRef50_Q6NCN7	UniRef90_A9KNL0	UniRef100_A9KNL0	Clostridium phytofermentans	Clostridium	Clostridiaceae	Clostridiales	Clostridia	Firmicutes	Unknown KINGDOM	Bacteria	Clostridium phytofermentans ISDg	HG1061616;	0	0	2.292e-05	0	0	0	0	0	0	0	0	0	7.742e-05	5.636e-05	0.00019798	0	0	0.00023234	0.00011183	8.787e-05	0.00010939	0	0	0
Meta-Protein 11994	BLAST_Y868_HAEIN Uncharacterized glycosyltransferase HI_0868 OS=Haemophilus influenzae (strain ATCC 51907 / DSM 11121 / KW20 / Rd) GN=HI_0868 PE=3 SV=1_Q57022	Complete proteome;Exopolysaccharide synthesis;Glycosyltransferase;Reference proteome;Transferase;	2.4.-.-;	K19427;	UniRef50_P71059	UniRef90_P71059	UniRef100_P71059	Bacillus subtilis subsp. subtilis str. 168	Bacillus	Bacillaceae	Bacillales	Bacilli	Firmicutes	Unknown KINGDOM	Bacteria	Bacillus subtilis subsp. subtilis	HG4345536;	5.128e-05	0	0	2.999e-05	0	0	2.754e-05	2.65e-05	5.273e-05	6.303e-05	9.429e-05	6.901e-05	2.581e-05	0	0	2.863e-05	0	0	0	0	8.205e-05	0	0	0
Meta-Protein 18046	BLAST_PCKA_EUBE2 Phosphoenolpyruvate carboxykinase (ATP) OS=Eubacterium eligens (strain ATCC 27750 / VPI C15-48) GN=pckA PE=3 SV=1_C4Z0Q6	ATP-binding;Complete proteome;Cytoplasm;Decarboxylase;Gluconeogenesis;Lyase;Manganese;Metal-binding;Nucleotide-binding;Reference proteome;	4.1.1.49;	K01610;	UniRef50_Q8D1X9	UniRef90_C4Z0Q6	UniRef100_C4Z0Q6	Eubacterium eligens	Eubacterium	Eubacteriaceae	Clostridiales	Clostridia	Firmicutes	Unknown KINGDOM	Bacteria	Eubacterium eligens ATCC 27750	HG1598623;	7.692e-05	0	6.876e-05	0	0	0	0	0	0	0	0	0	7.742e-05	0.00011271	0.00022272	0	0	5.809e-05	0.00025161	0.00011716	0	0	0	0
Meta-Protein 8112	BLAST_Y1919_SYNY3 Uncharacterized protein slr1919 OS=Synechocystis sp. (strain PCC 6803 / Kazusa) GN=slr1919 PE=3 SV=1_P73121	ATP-binding;Cell inner membrane;Cell membrane;Complete proteome;Kinase;Membrane;Nucleotide-binding;Transferase;Transmembrane;Transmembrane helix;Ubiquinone biosynthesis;	2.7.-.-;	K03688;	UniRef50_Q8Y275	UniRef90_A1U669	UniRef100_A1U669	Marinobacter hydrocarbonoclasticus	Marinobacter	Alteromonadaceae	Alteromonadales	Gammaproteobacteria	Proteobacteria	Unknown KINGDOM	Bacteria	Marinobacter aquaeolei VT8	HG5206958;	2.564e-05	4.822e-05	4.584e-05	2.999e-05	3.419e-05	0	0	0	5.273e-05	3.151e-05	3.143e-05	3.45e-05	0	0	0	2.863e-05	3.895e-05	0	0	2.929e-05	0	2.471e-05	0	3.099e-05
Meta-Protein 13516	SYA_RHOP5 Alanine--tRNA ligase OS=Rhodopseudomonas palustris (strain BisA53) GN=alaS PE=3 SV=2	Aminoacyl-tRNA synthetase;ATP-binding;Complete proteome;Cytoplasm;Ligase;Metal-binding;Nucleotide-binding;Protein biosynthesis;RNA-binding;tRNA-binding;Zinc;	6.1.1.7;	K01872;	UniRef50_Q89I89	UniRef90_Q07R87	UniRef100_Q07R87	Rhodopseudomonas palustris	Rhodopseudomonas	Bradyrhizobiaceae	Rhizobiales	Alphaproteobacteria	Proteobacteria	Unknown KINGDOM	Bacteria	Rhodopseudomonas palustris BisA53	Q07R87;	2.564e-05	0	2.292e-05	0	3.419e-05	3.787e-05	0	0	2.636e-05	0	6.286e-05	0	2.581e-05	0	2.475e-05	5.727e-05	7.79e-05	2.904e-05	0	2.929e-05	2.735e-05	2.471e-05	0	0
Meta-Protein 22911	BLAST_YJCH_BACSU Uncharacterized protein YjcH OS=Bacillus subtilis (strain 168) GN=yjcH PE=4 SV=1_O31630	Complete proteome;Reference proteome;	;	;	UniRef50_O31630	UniRef90_O31630	UniRef100_O31630	Bacillus subtilis subsp. subtilis str. 168	Bacillus	Bacillaceae	Bacillales	Bacilli	Firmicutes	Unknown KINGDOM	Bacteria	Bacillus subtilis subsp. subtilis	HG3312867;	0	2.411e-05	0	2.999e-05	0	0	0	0	7.909e-05	0	3.143e-05	0.00010351	2.581e-05	2.818e-05	0	2.863e-05	3.895e-05	0	8.387e-05	0	5.47e-05	2.471e-05	2.442e-05	0
Meta-Protein 65981	BLAST_PEPT_BACTN Peptidase T OS=Bacteroides thetaiotaomicron (strain ATCC 29148 / DSM 2079 / NCTC 10582 / E50 / VPI-5482) GN=pepT PE=3 SV=1_Q89YZ7	Aminopeptidase;Complete proteome;Cytoplasm;Hydrolase;Metal-binding;Metalloprotease;Protease;Reference proteome;Zinc;	3.4.11.4;	K01258;	UniRef50_Q7MDF5	UniRef90_Q89YZ7	UniRef100_Q89YZ7	Bacteroides thetaiotaomicron	Bacteroides	Bacteroidaceae	Bacteroidales	Bacteroidia	Bacteroidetes	Unknown KINGDOM	Bacteria	Bacteroides thetaiotaomicron VPI-5482	HG3356288;	0	0	0	0	3.419e-05	0	0	0	0	3.151e-05	0	6.901e-05	0	0	4.949e-05	0	3.895e-05	2.904e-05	5.591e-05	0	0	2.471e-05	0	3.099e-05
Meta-Protein 14243	BLAST_ATPB_PEPD6 ATP synthase subunit beta OS=Peptoclostridium difficile (strain 630) GN=atpD PE=3 SV=1_Q180W5	ATP synthesis;ATP-binding;CF(1);Cell membrane;Complete proteome;Hydrogen ion transport;Hydrolase;Ion transport;Membrane;Nucleotide-binding;Reference proteome;Transport;	3.6.3.14;	K02112;	UniRef50_Q5FKY0	UniRef90_Q180W5	UniRef100_Q180W5	[Clostridium] difficile	Unknown GENUS	Peptostreptococcaceae	Clostridiales	Clostridia	Firmicutes	Unknown KINGDOM	Bacteria	Clostridium difficile 630	HG3267913;	0.00015384	0	0	5.999e-05	0	0	0	0	0	0	0	0	0	0	0	0	0	0	0	8.787e-05	0	0	0	9.297e-05
Meta-Protein 38130	BLAST_IRPA_SYNE7 Iron-regulated protein A OS=Synechococcus elongatus (strain PCC 7942) GN=irpA PE=2 SV=1_P12608	Cell inner membrane;Cell membrane;Complete proteome;Iron;Membrane;Reference proteome;Signal;Transmembrane;	;	;	UniRef50_P12608	UniRef90_P12608	UniRef100_P12608	Synechococcus elongatus	Synechococcus	Unknown FAMILY	Chroococcales	Unknown CLASS	Cyanobacteria	Unknown KINGDOM	Bacteria	Synechococcus elongatus PCC 7942	HG4683607;	0	4.822e-05	0.00027505	0	0	0	0	0	0	0	0	0	0	0	0.00066817	0	0	0	0	0	0	0	0	0
Meta-Protein 26388	BLAST_ARAN_BACSU Probable arabinose-binding protein OS=Bacillus subtilis (strain 168) GN=araN PE=2 SV=2_P94528	Cell membrane;Complete proteome;Lipoprotein;Membrane;Palmitate;Reference proteome;Signal;Sugar transport;Transport;	;	K17234;	UniRef50_Q9KEE7	UniRef90_Q9KEE7	UniRef100_Q9KEE7	Bacillus halodurans	Bacillus	Bacillaceae	Bacillales	Bacilli	Firmicutes	Unknown KINGDOM	Bacteria	Bacillus halodurans C-125	HG4936053;	0	0	0	0	0	0	0	0	0	0	3.143e-05	0	2.581e-05	0	7.424e-05	0.0002577	0	0	0	0	0	0	0	0.00046484
Meta-Protein 469	Metagenome Unknown	ATP-binding;Complete proteome;Cytoplasm;Direct protein sequencing;Hydrolase;Nucleotide-binding;Reference proteome;Sporulation;	3.6.1.3;	K06398;	UniRef50_P35149	UniRef90_P35149	UniRef100_P35149	Bacillus subtilis subsp. subtilis str. 168	Bacillus	Bacillaceae	Bacillales	Bacilli	Firmicutes	Unknown KINGDOM	Bacteria	Bacillus subtilis subsp. subtilis	HG4360776;HG5460414;HG4832042;	2.564e-05	4.822e-05	0	2.999e-05	0	0	5.508e-05	0	5.273e-05	0	0	6.901e-05	0	0	0	0.00011453	0	0	0	2.929e-05	2.735e-05	0	2.442e-05	0
Meta-Protein 1818	BLAST_ACDB2_METJA Acetyl-CoA decarbonylase/synthase complex subunit beta 2 OS=Methanocaldococcus jannaschii (strain ATCC 43067 / DSM 2661 / JAL-1 / JCM 10045 / NBRC 100440) GN=cdhC2 PE=3 SV=1_Q57620	3D-structure;4Fe-4S;Carbon dioxide fixation;Direct protein sequencing;Iron;Iron-sulfur;Metal-binding;Nickel;Transferase;	2.3.1.169;	;	UniRef50_P27988	UniRef90_P27988	UniRef100_P27988	Moorella thermoacetica	Moorella	Thermoanaerobacteraceae	Thermoanaerobacterales	Clostridia	Firmicutes	Unknown KINGDOM	Bacteria	Unknown SUBSPECIES	HG5382858;HG5382107;	0	0	0	2.999e-05	0	0	0	0	0	6.303e-05	0	0	0.00010323	5.636e-05	0	0	3.895e-05	0	2.796e-05	2.929e-05	0	2.471e-05	0	0.00018594
Meta-Protein 13895	BLAST_DOIS_STRSD 2-deoxy-scyllo-inosose synthase OS=Streptoalloteichus tenebrarius (strain ATCC 17920 / DSM 40477 / NCIB 11028) GN=tbmA PE=3 SV=1_Q2MF16	Antibiotic biosynthesis;Cobalt;Lyase;Metal-binding;NAD;	4.2.3.124;	;	UniRef50_Q70KD0	UniRef90_Q4R0W3	UniRef100_Q4R0W3	Streptomyces ribosidificus	Streptomyces	Streptomycetaceae	Actinomycetales	Actinobacteria	Actinobacteria	Unknown KINGDOM	Bacteria	Unknown SUBSPECIES	HG4484554;	2.564e-05	0	0	0	0	7.575e-05	0	0	0	3.151e-05	0	0	0	0	0	0	3.895e-05	2.904e-05	8.387e-05	2.929e-05	0	7.414e-05	0	0
Meta-Protein 17201	BLAST_UGPC3_RHIEC sn-glycerol-3-phosphate import ATP-binding protein UgpC 3 OS=Rhizobium etli (strain CFN 42 / ATCC 51251) GN=ugpC3 PE=3 SV=1_Q2K1C8	ATP-binding;Cell membrane;Complete proteome;Hydrolase;Membrane;Nucleotide-binding;Polysaccharide transport;Reference proteome;Sugar transport;Transport;	3.6.3.-;	K10112;	UniRef50_P94360	UniRef90_P94360	UniRef100_P94360	Bacillus subtilis subsp. subtilis str. 168	Bacillus	Bacillaceae	Bacillales	Bacilli	Firmicutes	Unknown KINGDOM	Bacteria	Bacillus subtilis subsp. subtilis	HG4582506;	2.564e-05	2.411e-05	2.292e-05	8.998e-05	0	0	0	0	2.636e-05	3.151e-05	0	0	0.00010323	2.818e-05	0	2.863e-05	7.79e-05	5.809e-05	5.591e-05	0	0	0	2.442e-05	0
Meta-Protein 9861	BLAST_PTEA_GEOSE PTS system cellobiose-specific EIIA component OS=Geobacillus stearothermophilus GN=celD PE=1 SV=1_Q45402	Complete proteome;Cytoplasm;Phosphotransferase system;Reference proteome;Sugar transport;Transferase;Transport;	;	K02759;	UniRef50_P46319	UniRef90_P46319	UniRef100_P46319	Bacillus subtilis subsp. subtilis str. 168	Bacillus	Bacillaceae	Bacillales	Bacilli	Firmicutes	Unknown KINGDOM	Bacteria	Bacillus subtilis subsp. subtilis	HG1370882;	2.564e-05	7.233e-05	2.292e-05	0	6.837e-05	3.787e-05	2.754e-05	0	0	0	6.286e-05	3.45e-05	0	2.818e-05	2.475e-05	0	7.79e-05	2.904e-05	2.796e-05	2.929e-05	0	4.943e-05	0	3.099e-05
Meta-Protein 53825	BLAST_SP39_BRUME Probable sugar-binding periplasmic protein OS=Brucella melitensis biotype 1 (strain 16M / ATCC 23456 / NCTC 10094) GN=BMEII0590 PE=3 SV=2_Q8YCE2	Cell membrane;Complete proteome;Lipoprotein;Membrane;Palmitate;Reference proteome;Signal;Sugar transport;Transport;	;	K10117;	UniRef50_Q00749	UniRef90_Q00749	UniRef100_Q00749	Streptococcus mutans	Streptococcus	Streptococcaceae	Lactobacillales	Bacilli	Firmicutes	Unknown KINGDOM	Bacteria	Streptococcus mutans UA159	HG4904605;	0	0	0	0	3.419e-05	0	0	0	0	0	0	0	0	0	0	0	0	0	0	0	0	0	0.00017091	0
Meta-Protein 12090	BLAST_RL4_THEP3 50S ribosomal protein L4 OS=Thermoanaerobacter pseudethanolicus (strain ATCC 33223 / 39E) GN=rplD PE=3 SV=1_B0KCK1	Complete proteome;RNA-binding;Reference proteome;Ribonucleoprotein;Ribosomal protein;rRNA-binding;	;	K02926;	UniRef50_P28601	UniRef90_B8I7Y0	UniRef100_B8I7Y0	Clostridium cellulolyticum	Clostridium	Clostridiaceae	Clostridiales	Clostridia	Firmicutes	Unknown KINGDOM	Bacteria	Clostridium cellulolyticum H10	HG2844325;	5.128e-05	0	0	0	0	0	0	0	2.636e-05	0	0	0	2.581e-05	0	7.424e-05	0	0	8.713e-05	0	0	0	4.943e-05	0	0
Meta-Protein 625	BLAST_KAL_FUSNN 3-aminobutyryl-CoA ammonia lyase OS=Fusobacterium nucleatum subsp. nucleatum (strain ATCC 25586 / CIP 101130 / JCM 8532 / LMG 13131) GN=kal PE=1 SV=1_Q8RHX1	Complete proteome;Lyase;Reference proteome;	4.3.1.14;	K18014;	UniRef50_Q8RHX1	UniRef90_Q8RHX1	UniRef100_Q8RHX1	Fusobacterium nucleatum subsp. nucleatum ATCC 25586	Fusobacterium	Fusobacteriaceae	Fusobacteriales	Fusobacteriia	Fusobacteria	Unknown KINGDOM	Bacteria	Fusobacterium nucleatum subsp. nucleatum	HG1546623;HG1545926;	5.128e-05	4.822e-05	0	0	0	0	0	0	0	0	0	0	0	0.00022543	0	0	0	0	0	0	0	0	0	0
Meta-Protein 21069	ALR_DESOH Alanine racemase OS=Desulfococcus oleovorans (strain DSM 6200 / Hxd3) GN=alr PE=3 SV=1	Complete proteome;Isomerase;Pyridoxal phosphate;Reference proteome;	5.1.1.1;	K01775;	UniRef50_A8ZRV0	UniRef90_A8ZRV0	UniRef100_A8ZRV0	Desulfococcus oleovorans	Desulfococcus	Desulfobacteraceae	Desulfobacterales	Deltaproteobacteria	Proteobacteria	Unknown KINGDOM	Bacteria	Desulfococcus oleovorans Hxd3	A8ZRV0;	0	0	0	0	6.837e-05	7.575e-05	0	0	0	3.151e-05	0	3.45e-05	5.162e-05	0	4.949e-05	5.727e-05	7.79e-05	0	2.796e-05	2.929e-05	2.735e-05	2.471e-05	0	3.099e-05
Meta-Protein 25973	BLAST_GLK_BACHD Glucokinase OS=Bacillus halodurans (strain ATCC BAA-125 / DSM 18197 / FERM 7344 / JCM 9153 / C-125) GN=glcK PE=3 SV=1_Q9KCZ4	ATP-binding;Complete proteome;Cytoplasm;Glycolysis;Kinase;Nucleotide-binding;Reference proteome;Transferase;	2.7.1.2;	K00845;	UniRef50_Q9KCZ4	UniRef90_Q9KCZ4	UniRef100_Q9KCZ4	Bacillus halodurans	Bacillus	Bacillaceae	Bacillales	Bacilli	Firmicutes	Unknown KINGDOM	Bacteria	Bacillus halodurans C-125	HG4016904;	0	2.411e-05	2.292e-05	0	3.419e-05	3.787e-05	0	0	0	0	0	6.901e-05	7.742e-05	0	2.475e-05	5.727e-05	3.895e-05	2.904e-05	2.796e-05	0	2.735e-05	0	0	0
Meta-Protein 18296	BLAST_RL10_PEPD6 50S ribosomal protein L10 OS=Peptoclostridium difficile (strain 630) GN=rplJ PE=3 SV=1_Q18CE8	Complete proteome;RNA-binding;Reference proteome;Ribonucleoprotein;Ribosomal protein;rRNA-binding;	;	K02864;	UniRef50_Q18CE8	UniRef90_Q18CE8	UniRef100_Q18CE8	[Clostridium] difficile	Unknown GENUS	Peptostreptococcaceae	Clostridiales	Clostridia	Firmicutes	Unknown KINGDOM	Bacteria	Clostridium difficile 630	HG2159058;	5.128e-05	0	0	8.998e-05	3.419e-05	0	0	0	0	0	0	0	0	0	0	2.863e-05	0	0	0	5.858e-05	0	0	0	6.198e-05
Meta-Protein 18040	BLAST_BGH2A_BACO1 Beta-galactosidase BoGH2A OS=Bacteroides ovatus (strain ATCC 8483 / DSM 1896 / JCM 5824 / NCTC 11153) GN=BACOVA_02645 PE=1 SV=1_A7LXS9	Carbohydrate metabolism;Cell inner membrane;Cell membrane;Complete proteome;Glycosidase;Hydrolase;Lipoprotein;Membrane;Palmitate;Polysaccharide degradation;Signal;	3.2.1.23;	;	UniRef50_A7LXS9	UniRef90_A7LXS9	UniRef100_A7LXS9	Bacteroides ovatus	Bacteroides	Bacteroidaceae	Bacteroidales	Bacteroidia	Bacteroidetes	Unknown KINGDOM	Bacteria	Bacteroides ovatus ATCC 8483	HG5595712;	5.128e-05	0	0	0	0	0	0	0	0	6.303e-05	0	0	5.162e-05	0	0	0	0	0.00014521	0	0	0	0.00012357	0	0
Meta-Protein 3259	BLAST_SUSB_BACTN Glucan 1,4-alpha-glucosidase SusB OS=Bacteroides thetaiotaomicron (strain ATCC 29148 / DSM 2079 / NCTC 10582 / E50 / VPI-5482) GN=susB PE=1 SV=1_G8JZS4	3D-structure;ATP-binding;Calcium;Carbohydrate metabolism;Cell inner membrane;Cell membrane;Complete proteome;Glycosidase;Hydrolase;Membrane;Metal-binding;Methyltransferase;Nucleotide-binding;Periplasm;Plasmid;Polysaccharide degradation;Reference proteome;Restriction system;S-adenosyl-L-methionine;Signal;Transferase;Transmembrane;Transmembrane helix;Transport;	;2.1.1.72;3.2.1.3;	;K16013;K21574;	UniRef50_P29018	EMPTY	EMPTY	Unknown SPECIES	Unknown GENUS	Unknown FAMILY	Unknown ORDER	Unknown CLASS	Unknown PHYLUM	Unknown KINGDOM	Bacteria	Unknown SUBSPECIES	HG5375126;HG5570680;HG5236929;	0	0	0.00013752	0	0	0	0	0	0	0	0	0	0	0	4.949e-05	0	0	0	0	0	0	0	2.442e-05	0
Meta-Protein 38268	BLAST_EFTU_PEPD6 Elongation factor Tu OS=Peptoclostridium difficile (strain 630) GN=tuf1 PE=3 SV=1_Q18CE4	Complete proteome;Cytoplasm;Elongation factor;GTP-binding;Nucleotide-binding;Protein biosynthesis;Reference proteome;	;	K02358;	EMPTY	EMPTY	EMPTY	Unknown SPECIES	Unknown GENUS	Unknown FAMILY	Clostridiales	Clostridia	Firmicutes	Unknown KINGDOM	Bacteria	Unknown SUBSPECIES	HG4266353;	0	7.233e-05	0	0	6.837e-05	0	2.754e-05	0	0	0	0	0	0	0	2.475e-05	0	3.895e-05	0	0	0	0	9.886e-05	0	0
Meta-Protein 15184	BLAST_YDHC_BACSU Uncharacterized HTH-type transcriptional regulator YdhC OS=Bacillus subtilis (strain 168) GN=ydhC PE=4 SV=1_O05494	Complete proteome;DNA-binding;Reference proteome;Transcription;Transcription regulation;	;	;	UniRef50_O05494	UniRef90_O05494	UniRef100_O05494	Bacillus subtilis subsp. subtilis str. 168	Bacillus	Bacillaceae	Bacillales	Bacilli	Firmicutes	Unknown KINGDOM	Bacteria	Bacillus subtilis subsp. subtilis	HG2995693;	5.128e-05	2.411e-05	0	0	3.419e-05	0	8.262e-05	5.299e-05	0	0	0.00015715	3.45e-05	0	0	0	0	3.895e-05	0	0	2.929e-05	0	0	0	0
Meta-Protein 115687	BLAST_YVZB_BACSU Putative flagellin YvzB OS=Bacillus subtilis (strain 168) GN=yvzB PE=1 SV=1_O34366	Bacterial flagellum;Secreted;	;	;	UniRef50_Q06971	UniRef90_Q06971	UniRef100_Q06982	Salmonella enterica subsp. enterica serovar Rostock	Salmonella	Enterobacteriaceae	Enterobacteriales	Gammaproteobacteria	Proteobacteria	Unknown KINGDOM	Bacteria	Salmonella enterica subsp. enterica	HG4941105;	0	0	0	0	0	0	0	0	0	0	0	0	0	0	0	0	0	0	0	0	0	0	0	9.297e-05
Meta-Protein 8991	BLAST_BGLS_RUMAL Beta-glucosidase OS=Ruminococcus albus PE=3 SV=1_P15885	Carbohydrate metabolism;Cellulose degradation;Glycosidase;Hydrolase;Polysaccharide degradation;	3.2.1.21;	;	UniRef50_P15885	UniRef90_P15885	UniRef100_P15885	Ruminococcus albus	Ruminococcus	Ruminococcaceae	Clostridiales	Clostridia	Firmicutes	Unknown KINGDOM	Bacteria	Unknown SUBSPECIES	HG5505263;	2.564e-05	0	0	0	0	0	0	0	2.636e-05	6.303e-05	0	0	2.581e-05	0	2.475e-05	0	0	0.00017426	0	0	2.735e-05	4.943e-05	0	6.198e-05
Meta-Protein 83173	BLAST_V5NTD_CROAD Snake venom 5-nucleotidase OS=Crotalus adamanteus PE=1 SV=2_F8S0Z7	Complete proteome;Hydrolase;Metal-binding;Multifunctional enzyme;Nucleotide-binding;Periplasm;Reference proteome;Signal;	3.1.3.6;3.1.4.16;	K01119;	UniRef50_P26265	UniRef90_P44764	UniRef100_P44764	Haemophilus influenzae	Haemophilus	Pasteurellaceae	Pasteurellales	Gammaproteobacteria	Proteobacteria	Unknown KINGDOM	Bacteria	Haemophilus influenzae Rd KW20	HG5261423;	0	0	0	0	0	0	0	0	0.00052727	0	0	0	0	0	0	0	0	0	0	0	8.205e-05	0	0	0
Meta-Protein 13945	BLAST_SIGE_MYCS2 ECF RNA polymerase sigma factor SigE OS=Mycobacterium smegmatis (strain ATCC 700084 / mc(2)155) GN=sigE PE=1 SV=1_A0R2D4	Complete proteome;DNA-binding;Reference proteome;Sigma factor;Transcription;Transcription regulation;	;	K03088;	UniRef50_P9WGG7-3	UniRef90_A0R2D4	UniRef100_A0R2D4	Mycobacterium smegmatis	Mycobacterium	Mycobacteriaceae	Actinomycetales	Actinobacteria	Actinobacteria	Unknown KINGDOM	Bacteria	Mycobacterium smegmatis str. MC2 155	HG2295117;	2.564e-05	0	0	2.999e-05	0.00010256	3.787e-05	0	0.00010599	0	0	3.143e-05	3.45e-05	0	0	0	5.727e-05	0	0	2.796e-05	0	0	0	0	0
Meta-Protein 27749	BLAST_HYEP_ENTFA Hydrophobic dipeptide epimerase OS=Enterococcus faecalis (strain ATCC 700802 / V583) GN=EF_1511 PE=1 SV=1_Q834W6	3D-structure;Complete proteome;Isomerase;Magnesium;Metal-binding;Reference proteome;	5.1.1.-;	K19802;	UniRef50_Q834W6	UniRef90_Q834W6	UniRef100_Q834W6	Enterococcus faecalis	Enterococcus	Enterococcaceae	Lactobacillales	Bacilli	Firmicutes	Unknown KINGDOM	Bacteria	Enterococcus faecalis V583	HG4390449;	0	0	0	0	0	0	0	0.00039746	0	0	9.429e-05	0	0	0	0	0	0	0	0	0	0	0	0	0
Meta-Protein 26804	BLAST_IMDH_BIFLO Inosine-5-monophosphate dehydrogenase OS=Bifidobacterium longum (strain NCC 2705) GN=guaB PE=3 SV=1_Q8G3N6	3D-structure;CBS domain;Complete proteome;Direct protein sequencing;GMP biosynthesis;Metal-binding;NAD;Oxidoreductase;Potassium;Purine biosynthesis;Reference proteome;Repeat;	1.1.1.205;	;K00088;	EMPTY	EMPTY	EMPTY	Unknown SPECIES	Unknown GENUS	Unknown FAMILY	Unknown ORDER	Unknown CLASS	Unknown PHYLUM	Unknown KINGDOM	Bacteria	Unknown SUBSPECIES	HG5062856;	0	4.822e-05	4.584e-05	0	0	0	0	0	7.909e-05	3.151e-05	0	0	2.581e-05	0	2.475e-05	5.727e-05	0	0	0	0	5.47e-05	4.943e-05	0	6.198e-05
Meta-Protein 97991	BLAST_FRDA_SHEON Fumarate reductase flavoprotein subunit OS=Shewanella oneidensis (strain MR-1) GN=SO_0970 PE=1 SV=2_P83223	3D-structure;Complete proteome;Electron transport;FAD;Flavoprotein;Heme;Iron;Metal-binding;Oxidoreductase;Periplasm;Reference proteome;Signal;Transport;	1.3.5.4;	K00244;	UniRef50_P0C278	UniRef90_P83223	UniRef100_P83223	Shewanella oneidensis	Shewanella	Shewanellaceae	Alteromonadales	Gammaproteobacteria	Proteobacteria	Unknown KINGDOM	Bacteria	Shewanella oneidensis MR-1	HG4969089;	0	0	0	0	0	0	0	0	0	0	0	0	0	0	0	0	0	0	0	0	0	0	0	0
Meta-Protein 26854	BLAST_MBHL_RHILV Uptake hydrogenase large subunit OS=Rhizobium leguminosarum bv. viciae GN=hupB PE=3 SV=1_P18636	3D-structure;Cell membrane;Complete proteome;Direct protein sequencing;Membrane;Metal-binding;Nickel;Oxidoreductase;Plasmid;Reference proteome;	1.12.99.6;	;K06281;	EMPTY	EMPTY	EMPTY	Unknown SPECIES	Unknown GENUS	Unknown FAMILY	Unknown ORDER	Unknown CLASS	Proteobacteria	Unknown KINGDOM	Bacteria	Unknown SUBSPECIES	HG5239697;	0	7.233e-05	0.00025213	0	0	0	0	0	0	0	0	0	2.581e-05	0	0.00012373	0	0	0	0	0	0	0	0	0
Meta-Protein 21427	BLAST_RS19_PROAC 30S ribosomal protein S19 OS=Propionibacterium acnes (strain KPA171202 / DSM 16379) GN=rpsS PE=3 SV=1_Q6A6N0	Complete proteome;RNA-binding;Reference proteome;Ribonucleoprotein;Ribosomal protein;rRNA-binding;	;	K02965;	UniRef50_A0T0X6	UniRef90_Q6A6N0	UniRef100_Q6A6N0	Propionibacterium acnes	Propionibacterium	Propionibacteriaceae	Actinomycetales	Actinobacteria	Actinobacteria	Unknown KINGDOM	Bacteria	Propionibacterium acnes KPA171202	HG0982975;	0	0	0	0	0	0	0	0	0	0	0	0.00024152	5.162e-05	0	0	0	0	2.904e-05	0	0	0	4.943e-05	0	0.00015495
Meta-Protein 11801	BLAST_Y1556_HAEIN Putative 2-hydroxyacid dehydrogenase HI_1556 OS=Haemophilus influenzae (strain ATCC 51907 / DSM 11121 / KW20 / Rd) GN=HI_1556 PE=1 SV=1_P45250	Complete proteome;NAD;Oxidoreductase;Reference proteome;	1.-.-.-;	K00018;	UniRef50_P45250	UniRef90_P45250	UniRef100_P45250	Haemophilus influenzae	Haemophilus	Pasteurellaceae	Pasteurellales	Gammaproteobacteria	Proteobacteria	Unknown KINGDOM	Bacteria	Haemophilus influenzae Rd KW20	HG4021025;	2.564e-05	0	2.292e-05	0	3.419e-05	3.787e-05	2.754e-05	0	2.636e-05	3.151e-05	3.143e-05	3.45e-05	0	0	0	8.59e-05	7.79e-05	0	8.387e-05	2.929e-05	2.735e-05	0	2.442e-05	6.198e-05
Meta-Protein 23937	BLAST_RECDL_BACSU ATP-dependent RecD-like DNA helicase OS=Bacillus subtilis (strain 168) GN=yrrC PE=3 SV=1_O34481	ATP-binding;Complete proteome;DNA-binding;Helicase;Hydrolase;Nucleotide-binding;Reference proteome;	3.6.4.12;	K03581;	UniRef50_O34481	UniRef90_O34481	UniRef100_O34481	Bacillus subtilis subsp. subtilis str. 168	Bacillus	Bacillaceae	Bacillales	Bacilli	Firmicutes	Unknown KINGDOM	Bacteria	Bacillus subtilis subsp. subtilis	HG5408148;	0	0	0	0	0	3.787e-05	5.508e-05	2.65e-05	2.636e-05	0	9.429e-05	3.45e-05	2.581e-05	0	0	5.727e-05	7.79e-05	0	2.796e-05	0	0	0	0	0
Meta-Protein 81312	BLAST_TYPH_LACRH Thymidine phosphorylase (Fragment) OS=Lactobacillus rhamnosus GN=deoA PE=1 SV=1_P19663	Cytoplasm;Glycolysis;NAD;Nucleotide-binding;Oxidoreductase;	1.2.1.12;	;	UniRef50_P0C0G6	UniRef90_O32755	UniRef100_O32755	Lactobacillus delbrueckii	Lactobacillus	Lactobacillaceae	Lactobacillales	Bacilli	Firmicutes	Unknown KINGDOM	Bacteria	Lactobacillus delbrueckii subsp. bulgaricus	HG4349739;	0	0	0	0	0	0	0	0	0	0	0	6.901e-05	0	0	0	0	0	2.904e-05	0	0.00017574	5.47e-05	0	0	3.099e-05
Meta-Protein 21364	AROE_AQUAE Shikimate dehydrogenase (NADP(+)) OS=Aquifex aeolicus (strain VF5) GN=aroE PE=1 SV=1	3D-structure;Amino-acid biosynthesis;Aromatic amino acid biosynthesis;Complete proteome;NADP;Oxidoreductase;Reference proteome;	1.1.1.25;	K00014;	UniRef50_O67049	UniRef90_O67049	UniRef100_O67049	Aquifex aeolicus	Aquifex	Aquificaceae	Aquificales	Aquificae	Aquificae	Unknown KINGDOM	Bacteria	Aquifex aeolicus VF5	O67049;	0	2.411e-05	0	0	0	0	5.508e-05	0	2.636e-05	0	0	3.45e-05	5.162e-05	2.818e-05	0	0	0	0	2.796e-05	0	0	0	0	0
Meta-Protein 45315	BLAST_ILVE_HAEIN Branched-chain-amino-acid aminotransferase OS=Haemophilus influenzae (strain ATCC 51907 / DSM 11121 / KW20 / Rd) GN=ilvE PE=3 SV=1_P54689	Amino-acid biosynthesis;Aminotransferase;Branched-chain amino acid biosynthesis;Complete proteome;Pyridoxal phosphate;Reference proteome;Transferase;	2.6.1.42;	K00826;	UniRef50_P54689	UniRef90_P54689	UniRef100_P54689	Haemophilus influenzae	Haemophilus	Pasteurellaceae	Pasteurellales	Gammaproteobacteria	Proteobacteria	Unknown KINGDOM	Bacteria	Haemophilus influenzae Rd KW20	HG4244381;	0	0	4.584e-05	0	0	3.787e-05	0	0	0.00010545	0	0	0	0	0	2.475e-05	2.863e-05	0	2.904e-05	5.591e-05	5.858e-05	2.735e-05	2.471e-05	7.325e-05	3.099e-05
Meta-Protein 36270	BLAST_TRAT4_ECOLX TraT complement resistance protein OS=Escherichia coli GN=traT PE=3 SV=1_P15177	Cell outer membrane;Conjugation;Lipoprotein;Membrane;Palmitate;Plasmid;Signal;	;	;	UniRef50_P13979	UniRef90_P13979	UniRef100_P15177	Escherichia coli	Escherichia	Enterobacteriaceae	Enterobacteriales	Gammaproteobacteria	Proteobacteria	Unknown KINGDOM	Bacteria	Unknown SUBSPECIES	HG3506131;	0	0.00021699	0	0	0	0	0.00066092	0	0	0	0	0	0	8.454e-05	0	0	0	0	0	0	0	0	0	0
Meta-Protein 973	BLAST_CYSK_NEIMB Cysteine synthase OS=Neisseria meningitidis serogroup B (strain MC58) GN=cysK PE=1 SV=1_Q7DDL5	3D-structure;Amino-acid biosynthesis;Complete proteome;Cysteine biosynthesis;Pyridoxal phosphate;Reference proteome;Transferase;	2.5.1.47;	K01738;	UniRef50_P37887	UniRef90_Q5HIG2	UniRef100_Q5HIG2	Unknown SPECIES	Unknown GENUS	Unknown FAMILY	Unknown ORDER	Unknown CLASS	Unknown PHYLUM	Unknown KINGDOM	Bacteria	Unknown SUBSPECIES	HG4024032;HG3999683;HG4325007;	5.128e-05	0	4.584e-05	0	0	0	0	0	2.636e-05	0	0	0	0.00012904	0	2.475e-05	0	0	5.809e-05	2.796e-05	0	5.47e-05	2.471e-05	0	0
Meta-Protein 18817	UPPP1_FRACC Undecaprenyl-diphosphatase 1 OS=Frankia casuarinae (strain DSM 45818 / CECT 9043 / CcI3) GN=uppP1 PE=3 SV=1	Antibiotic resistance;Cell membrane;Cell shape;Cell wall biogenesis/degradation;Complete proteome;Hydrolase;Membrane;Peptidoglycan synthesis;Reference proteome;Transmembrane;Transmembrane helix;	3.6.1.27;	K06153;	UniRef50_Q2JAC3	UniRef90_Q2JAC3	UniRef100_Q2JAC3	Frankia sp. CcI3	Frankia	Frankiaceae	Actinomycetales	Actinobacteria	Actinobacteria	Unknown KINGDOM	Bacteria	Unknown SUBSPECIES	Q2JAC3;	0	0	0	0	6.837e-05	0.0001515	0	0	0	9.454e-05	0	0	2.581e-05	2.818e-05	2.475e-05	0	7.79e-05	0	2.796e-05	2.929e-05	2.735e-05	7.414e-05	0	6.198e-05
Meta-Protein 33213	BLAST_G3P_CLOAB Glyceraldehyde-3-phosphate dehydrogenase OS=Clostridium acetobutylicum (strain ATCC 824 / DSM 792 / JCM 1419 / LMG 5710 / VKM B-1787) GN=gap PE=1 SV=1_O52631	Complete proteome;Cytoplasm;Direct protein sequencing;Glycolysis;NAD;Nucleotide-binding;Oxidoreductase;Reference proteome;	1.2.1.12;	;K00134;	UniRef50_P0C0G6	UniRef90_O52631	EMPTY	Unknown SPECIES	Clostridium	Clostridiaceae	Clostridiales	Clostridia	Firmicutes	Unknown KINGDOM	Bacteria	Unknown SUBSPECIES	HG4209269;	0	0	0	0.00014997	0	0	0	0	0	0	0	0	0	0	0	0	0	0	0	0	0	0	0	0
Meta-Protein 53958	BLAST_RS15_LACP7 30S ribosomal protein S15 OS=Lachnoclostridium phytofermentans (strain ATCC 700394 / DSM 18823 / ISDg) GN=rpsO PE=3 SV=1_A9KNL0	Complete proteome;RNA-binding;Reference proteome;Ribonucleoprotein;Ribosomal protein;rRNA-binding;	;	K02956;	UniRef50_Q6NCN7	UniRef90_A9KNL0	UniRef100_A9KNL0	Clostridium phytofermentans	Clostridium	Clostridiaceae	Clostridiales	Clostridia	Firmicutes	Unknown KINGDOM	Bacteria	Clostridium phytofermentans ISDg	HG0986476;	0	0	6.876e-05	0	0	0	0	0	0	3.151e-05	6.286e-05	0	0	0	7.424e-05	0	0.00011685	2.904e-05	0	0	0	2.471e-05	0.00017091	6.198e-05
Meta-Protein 20900	BLAST_DHNA_ECOLI NADH dehydrogenase OS=Escherichia coli (strain K12) GN=ndh PE=1 SV=2_P00393	3D-structure;Cell membrane;Complete proteome;Direct protein sequencing;Electron transport;FAD;Flavoprotein;Membrane;NAD;Oxidoreductase;Reference proteome;Transport;Ubiquinone;	1.6.99.3;	K03885;	UniRef50_P00393	UniRef90_P00393	UniRef100_P00393	Escherichia coli	Escherichia	Enterobacteriaceae	Enterobacteriales	Gammaproteobacteria	Proteobacteria	Unknown KINGDOM	Bacteria	Escherichia coli K-12	HG4800544;	0	7.233e-05	0	5.999e-05	0	0	0	0	0	0.00012606	0	0	2.581e-05	0	0	8.59e-05	0	0	0	0.00014645	2.735e-05	0	0	0
Meta-Protein 8359	BLAST_SXY_ECOLI Protein Sxy OS=Escherichia coli (strain K12) GN=sxy PE=1 SV=1_P75869	Competence;Complete proteome;Reference proteome;	;	K07343;	UniRef50_Q5E4H8	UniRef90_Q5E4H8	UniRef100_Q5E4H8	Aliivibrio fischeri	Aliivibrio	Vibrionaceae	Vibrionales	Gammaproteobacteria	Proteobacteria	Unknown KINGDOM	Bacteria	Vibrio fischeri ES114	HG2817384;	2.564e-05	0	4.584e-05	0	0	3.787e-05	0	0	7.909e-05	0	0	0	0	2.818e-05	4.949e-05	2.863e-05	0	2.904e-05	5.591e-05	2.929e-05	2.735e-05	2.471e-05	7.325e-05	3.099e-05
Meta-Protein 58598	BLAST_DHE2_BACFR NAD-specific glutamate dehydrogenase OS=Bacteroides fragilis (strain YCH46) GN=gdhB PE=2 SV=2_P94316	Complete proteome;Direct protein sequencing;NAD;NADP;Oxidoreductase;Reference proteome;	1.4.1.2;1.4.1.3;	;K00262;	EMPTY	EMPTY	EMPTY	Unknown SPECIES	Unknown GENUS	Unknown FAMILY	Bacteroidales	Bacteroidia	Bacteroidetes	Unknown KINGDOM	Bacteria	Unknown SUBSPECIES	HG4855370;	0	0	0.00020628	0	0	0	0	0	0	0	0	0	0	0	0.00024747	0	0	0	0	0	0	0	0	0
Meta-Protein 16947	BLAST_ACLQ_ASPOR ABC transporter aclQ OS=Aspergillus oryzae (strain ATCC 42149 / RIB 40) GN=aclQ PE=3 SV=1_Q2UPC0	ATP-binding;Cell membrane;Complete proteome;Hydrolase;Membrane;Nucleotide-binding;Reference proteome;Transmembrane;Transmembrane helix;Transport;	3.6.3.-;	K11085;	UniRef50_P71082	UniRef90_P71082	UniRef100_P71082	Bacillus subtilis subsp. subtilis str. 168	Bacillus	Bacillaceae	Bacillales	Bacilli	Firmicutes	Unknown KINGDOM	Bacteria	Bacillus subtilis subsp. subtilis	HG5227683;	7.692e-05	2.411e-05	0	5.999e-05	0	7.575e-05	0	0	0	6.303e-05	0	0	2.581e-05	0.00033814	2.475e-05	2.863e-05	0	0.00011617	5.591e-05	0.00011716	0	2.471e-05	0	0
Meta-Protein 2343	BLAST_EFTS_SALSV Elongation factor Ts OS=Salmonella schwarzengrund (strain CVM19633) GN=tsf PE=3 SV=1_B4TXS2	3D-structure;Complete proteome;Cytoplasm;Direct protein sequencing;Elongation factor;Protein biosynthesis;Reference proteome;	;	K02357;	UniRef50_Q97I65	EMPTY	EMPTY	Unknown SPECIES	Unknown GENUS	Unknown FAMILY	Unknown ORDER	Unknown CLASS	Unknown PHYLUM	Unknown KINGDOM	Bacteria	Unknown SUBSPECIES	HG3994523;HG4034839;HG3985746;	0	0.00012055	0	0	0	0.00022725	8.262e-05	0	0.00013182	0	0	0	0	0	0	0	0	2.904e-05	0	0	2.735e-05	0	0	0
Meta-Protein 43181	BLAST_SUSC_BACTN TonB-dependent receptor SusC OS=Bacteroides thetaiotaomicron (strain ATCC 29148 / DSM 2079 / NCTC 10582 / E50 / VPI-5482) GN=susC PE=1 SV=1_Q8A1G1	Carbohydrate metabolism;Cell outer membrane;Complete proteome;Membrane;Receptor;Reference proteome;Signal;TonB box;Transmembrane;Transmembrane beta strand;Transport;	;	K21573;	UniRef50_Q8A1G1	UniRef90_Q8A1G1	UniRef100_Q8A1G1	Bacteroides thetaiotaomicron	Bacteroides	Bacteroidaceae	Bacteroidales	Bacteroidia	Bacteroidetes	Unknown KINGDOM	Bacteria	Bacteroides thetaiotaomicron VPI-5482	HG5538446;	0	0	0	5.999e-05	0	0.0001515	0	0	0	3.151e-05	3.143e-05	0	0	5.636e-05	2.475e-05	8.59e-05	3.895e-05	2.904e-05	5.591e-05	2.929e-05	8.205e-05	2.471e-05	0	6.198e-05
Meta-Protein 104826	BLAST_MSHA_CORDI D-inositol 3-phosphate glycosyltransferase OS=Corynebacterium diphtheriae (strain ATCC 700971 / NCTC 13129 / Biotype gravis) GN=mshA PE=3 SV=1_Q6NJL3	Complete proteome;Glycosyltransferase;Magnesium;Metal-binding;Reference proteome;Transferase;	2.4.1.250;	K15521;	UniRef50_A0QQZ8	UniRef90_C7MSY6	UniRef100_C7MSY6	Saccharomonospora viridis	Saccharomonospora	Pseudonocardiaceae	Actinomycetales	Actinobacteria	Actinobacteria	Unknown KINGDOM	Bacteria	Saccharomonospora viridis DSM 43017	HG4653756;	0	0	0	0	0	0	0	0.00029147	0	0	0	0	0	0	0	0	0	0	0	0	0	0	0	3.099e-05
Meta-Protein 16592	BLAST_SSUA_ECOLI Putative aliphatic sulfonates-binding protein OS=Escherichia coli (strain K12) GN=ssuA PE=1 SV=2_P75853	3D-structure;Complete proteome;Periplasm;Reference proteome;Signal;Transport;	;	K15553;	UniRef50_P75853	UniRef90_P75853	UniRef100_P75853	Escherichia coli	Escherichia	Enterobacteriaceae	Enterobacteriales	Gammaproteobacteria	Proteobacteria	Unknown KINGDOM	Bacteria	Escherichia coli K-12	HG4164699;	2.564e-05	0	2.292e-05	5.999e-05	3.419e-05	0	5.508e-05	2.65e-05	2.636e-05	3.151e-05	3.143e-05	6.901e-05	0	0	0	5.727e-05	0	2.904e-05	5.591e-05	2.929e-05	2.735e-05	2.471e-05	0	0
Meta-Protein 53717	BLAST_RL3_AGARV 50S ribosomal protein L3 OS=Agathobacter rectalis (strain ATCC 33656 / DSM 3377 / JCM 17463 / KCTC 5835 / VPI 0990) GN=rplC PE=3 SV=1_C4ZBD4	Complete proteome;RNA-binding;Reference proteome;Ribonucleoprotein;Ribosomal protein;rRNA-binding;	;	K02906;	UniRef50_Q7NQF2	UniRef90_C4ZBD4	UniRef100_C4ZBD4	Eubacterium rectale	Eubacterium	Eubacteriaceae	Clostridiales	Clostridia	Firmicutes	Unknown KINGDOM	Bacteria	Eubacterium rectale ATCC 33656	HG3298154;	0	0	0	0	6.837e-05	3.787e-05	0	0	0	0	6.286e-05	0	0	0	0	0	0.0003116	0	5.591e-05	0	0.00016409	0	2.442e-05	0
Meta-Protein 25910	BLAST_RS11_CLOTH 30S ribosomal protein S11 OS=Clostridium thermocellum (strain ATCC 27405 / DSM 1237 / NBRC 103400 / NCIMB 10682 / NRRL B-4536 / VPI 7372) GN=rpsK PE=3 SV=1_A3DJJ9	Complete proteome;RNA-binding;Reference proteome;Ribonucleoprotein;Ribosomal protein;rRNA-binding;	;	K02948;	UniRef50_A7HBP3	UniRef90_A3DJJ9	UniRef100_A3DJJ9	Clostridium thermocellum	Clostridium	Clostridiaceae	Clostridiales	Clostridia	Firmicutes	Unknown KINGDOM	Bacteria	Clostridium thermocellum ATCC 27405	HG1638393;	0	0	4.584e-05	0	0.00010256	0	0	0	0	0	0	0	5.162e-05	0	2.475e-05	0	0	0	0	5.858e-05	0	4.943e-05	0.00021974	0
Meta-Protein 14145	BLAST_WBJE_PSEAI Probable glycosyltransferase WbjE OS=Pseudomonas aeruginosa GN=wbjE PE=3 SV=2_Q8KIU8	Glycosyltransferase;Lipopolysaccharide biosynthesis;Transferase;	2.4.-.-;	;	UniRef50_Q8KIU8	UniRef90_Q8KIU8	UniRef100_Q8KIU8	Pseudomonas aeruginosa	Pseudomonas	Pseudomonadaceae	Pseudomonadales	Gammaproteobacteria	Proteobacteria	Unknown KINGDOM	Bacteria	Unknown SUBSPECIES	HG4625768;	5.128e-05	2.411e-05	0	0	3.419e-05	0	5.508e-05	0.00018548	5.273e-05	0	6.286e-05	0	0	0	0	0	0	0	0	0	2.735e-05	0	0	0
Meta-Protein 19917	BLAST_PTMA_STAAW Mannitol-specific phosphotransferase enzyme IIA component OS=Staphylococcus aureus (strain MW2) GN=mtlF PE=3 SV=2_P0A0D9	Complete proteome;Cytoplasm;Galactitol metabolism;Kinase;Phosphoprotein;Phosphotransferase system;Reference proteome;Sugar transport;Transferase;Transport;	;	K02773;	UniRef50_P69814	UniRef90_P69814	UniRef100_P69814	Escherichia coli	Escherichia	Enterobacteriaceae	Enterobacteriales	Gammaproteobacteria	Proteobacteria	Unknown KINGDOM	Bacteria	Unknown SUBSPECIES	HG1939535;	0	0	0	2.999e-05	3.419e-05	3.787e-05	0	2.65e-05	2.636e-05	0	6.286e-05	3.45e-05	2.581e-05	0	0	2.863e-05	7.79e-05	0	5.591e-05	0	0	0	0	0
Meta-Protein 16121	BLAST_GLGD_GEOSE Glycogen biosynthesis protein GlgD OS=Geobacillus stearothermophilus GN=glgD PE=3 SV=1_O08327	Complete proteome;Glycogen biosynthesis;Reference proteome;	;	K00975;	UniRef50_P39124	UniRef90_P39124	UniRef100_P39124	Bacillus subtilis subsp. subtilis str. 168	Bacillus	Bacillaceae	Bacillales	Bacilli	Firmicutes	Unknown KINGDOM	Bacteria	Bacillus subtilis subsp. subtilis	HG3892790;	5.128e-05	0.00012055	0	0	3.419e-05	7.575e-05	0.00011015	0	0	0	0	0	0	0.00011271	0	5.727e-05	0	2.904e-05	0	0	2.735e-05	0	0	0
Meta-Protein 113672	BLAST_CH60_EUBE2 60 kDa chaperonin OS=Eubacterium eligens (strain ATCC 27750 / VPI C15-48) GN=groL PE=3 SV=1_C4Z3R4	ATP-binding;Chaperone;Complete proteome;Cytoplasm;Nucleotide-binding;Reference proteome;	;	K04077;	UniRef50_C0Z361	UniRef90_C4Z3R4	UniRef100_C4Z3R4	Eubacterium eligens	Eubacterium	Eubacteriaceae	Clostridiales	Clostridia	Firmicutes	Unknown KINGDOM	Bacteria	Eubacterium eligens ATCC 27750	HG0863624;	0	0	0	0	0	0	0	0	0	0	0	0	0	0	0	0	0	0.00090033	0	0	0	0	0	0
Meta-Protein 14314	BLAST_CGGR_BACSU Central glycolytic genes regulator OS=Bacillus subtilis (strain 168) GN=cggR PE=1 SV=1_O32253	3D-structure;Complete proteome;DNA-binding;Reference proteome;Repressor;Transcription;Transcription regulation;	;	K05311;	UniRef50_O32253	UniRef90_O32253	UniRef100_O32253	Bacillus subtilis subsp. subtilis str. 168	Bacillus	Bacillaceae	Bacillales	Bacilli	Firmicutes	Unknown KINGDOM	Bacteria	Bacillus subtilis subsp. subtilis	HG4313523;	5.128e-05	2.411e-05	6.876e-05	2.999e-05	3.419e-05	0	2.754e-05	0	0	6.303e-05	0	3.45e-05	5.162e-05	2.818e-05	2.475e-05	2.863e-05	0	0	0	2.929e-05	0	4.943e-05	0	3.099e-05
Meta-Protein 14805	BLAST_THRC_BUCBP Threonine synthase OS=Buchnera aphidicola subsp. Baizongia pistaciae (strain Bp) GN=thrC PE=3 SV=1_Q89AR5	Amino-acid biosynthesis;Lyase;Pyridoxal phosphate;Threonine biosynthesis;	4.2.3.1;	;	UniRef50_P00934	UniRef90_P27735	UniRef100_P27735	Serratia marcescens	Serratia	Enterobacteriaceae	Enterobacteriales	Gammaproteobacteria	Proteobacteria	Unknown KINGDOM	Bacteria	Unknown SUBSPECIES	HG4784800;	2.564e-05	2.411e-05	4.584e-05	8.998e-05	3.419e-05	0	2.754e-05	0	0	0	3.143e-05	3.45e-05	2.581e-05	5.636e-05	2.475e-05	0	0	2.904e-05	0	0	2.735e-05	0	0	3.099e-05
Meta-Protein 61153	BLAST_MGLB_TREPA Glucose/galactose-binding lipoprotein OS=Treponema pallidum (strain Nichols) GN=mglB PE=1 SV=1_Q08255	3D-structure;Cell membrane;Complete proteome;Lipoprotein;Membrane;Palmitate;Reference proteome;Signal;Sugar transport;Transport;	;	K10540;	UniRef50_Q08255	UniRef90_Q08255	UniRef100_Q08255	Treponema pallidum subsp. pallidum str. Nichols	Treponema	Spirochaetaceae	Spirochaetales	Spirochaetia	Spirochaetes	Unknown KINGDOM	Bacteria	Treponema pallidum subsp. pallidum	HG4829310;	0	0	9.168e-05	0	0	0	0	0	0.00015818	0	0	0	0	0	7.424e-05	0	0	0	0	2.929e-05	0.00019144	0	0	0
Meta-Protein 24443	BLAST_Y1902_EXIS2 UPF0122 protein Exig_1902 OS=Exiguobacterium sibiricum (strain DSM 17290 / JCM 13490 / 255-15) GN=Exig_1902 PE=3 SV=1_B1YIM8	Complete proteome;Reference proteome;	;	K09787;	UniRef50_A4J671	UniRef90_A4J671	UniRef100_A4J671	Desulfotomaculum reducens	Desulfotomaculum	Peptococcaceae	Clostridiales	Clostridia	Firmicutes	Unknown KINGDOM	Bacteria	Desulfotomaculum reducens MI-1	HG1502674;	0	2.411e-05	0	0	3.419e-05	3.787e-05	2.754e-05	2.65e-05	0	6.303e-05	0	3.45e-05	2.581e-05	2.818e-05	0	0	0	5.809e-05	2.796e-05	5.858e-05	2.735e-05	0	2.442e-05	0
Meta-Protein 12645	BLAST_TRPA_GEOSM Tryptophan synthase alpha chain OS=Geobacter sp. (strain M21) GN=trpA PE=3 SV=1_C6E1P3	3D-structure;Amino-acid biosynthesis;Aromatic amino acid biosynthesis;Complete proteome;Lyase;Reference proteome;Tryptophan biosynthesis;	4.2.1.20;	K01695;	UniRef50_O67502	UniRef90_O67502	UniRef100_O67502	Aquifex aeolicus	Aquifex	Aquificaceae	Aquificales	Aquificae	Aquificae	Unknown KINGDOM	Bacteria	Aquifex aeolicus VF5	HG2283369;	0.00010256	9.644e-05	0	0	3.419e-05	0	0	0	2.636e-05	0	6.286e-05	0	5.162e-05	2.818e-05	0	8.59e-05	0.00011685	0	2.796e-05	2.929e-05	0	0	0	0
Meta-Protein 33824	BLAST_EBDG_STRAW Exo-beta-D-glucosaminidase OS=Streptomyces avermitilis (strain ATCC 31267 / DSM 46492 / JCM 5070 / NBRC 14893 / NCIMB 12804 / NRRL 8165 / MA-4680) GN=csxA PE=1 SV=1_Q82NR8	Carbohydrate metabolism;Chitin degradation;Complete proteome;Glycosidase;Hydrolase;Polysaccharide degradation;Reference proteome;Secreted;Signal;	3.2.1.165;	K15855;	UniRef50_Q82NR8	UniRef90_Q82NR8	UniRef100_Q82NR8	Streptomyces avermitilis	Streptomyces	Streptomycetaceae	Actinomycetales	Actinobacteria	Actinobacteria	Unknown KINGDOM	Bacteria	Streptomyces avermitilis MA-4680	HG4129333;	0	4.822e-05	6.876e-05	0	0.00013675	3.787e-05	5.508e-05	0	2.636e-05	0	0	6.901e-05	0	2.818e-05	2.475e-05	0	7.79e-05	0	0	0	0	2.471e-05	2.442e-05	0
Meta-Protein 22226	BLAST_PRIA_BACSU Primosomal protein N OS=Bacillus subtilis (strain 168) GN=priA PE=3 SV=2_P94461	ATP-binding;Complete proteome;DNA replication;DNA-binding;Helicase;Hydrolase;Metal-binding;Nucleotide-binding;Primosome;Reference proteome;Zinc;Zinc-finger;	3.6.4.-;	K04066;	UniRef50_P94461	UniRef90_P94461	UniRef100_P94461	Bacillus subtilis subsp. subtilis str. 168	Bacillus	Bacillaceae	Bacillales	Bacilli	Firmicutes	Unknown KINGDOM	Bacteria	Bacillus subtilis subsp. subtilis	HG2624104;	0	2.411e-05	0	0	6.837e-05	0	0	0	2.636e-05	3.151e-05	3.143e-05	3.45e-05	2.581e-05	0	0	0	0.00011685	0	8.387e-05	8.787e-05	0	0	0	0
Meta-Protein 21293	BLAST_MTGA_BRADU Biosynthetic peptidoglycan transglycosylase OS=Bradyrhizobium diazoefficiens (strain JCM 10833 / IAM 13628 / NBRC 14792 / USDA 110) GN=mtgA PE=3 SV=2_Q89VU8	Antibiotic resistance;Carboxypeptidase;Cell membrane;Cell shape;Cell wall biogenesis/degradation;Complete proteome;Glycosyltransferase;Hydrolase;Membrane;Multifunctional enzyme;Peptidoglycan synthesis;Protease;Signal-anchor;Transferase;Transmembrane;Transmembrane helix;	2.4.1.129;3.4.16.4;	K05366;	UniRef50_A7GHV1	UniRef90_A7GHV1	UniRef100_A7GHV1	Clostridium botulinum F str. Langeland	Clostridium	Clostridiaceae	Clostridiales	Clostridia	Firmicutes	Unknown KINGDOM	Bacteria	Clostridium botulinum F	HG5430142;	0	0	0	0	6.837e-05	3.787e-05	0	0	0	0	0	0	2.581e-05	2.818e-05	0	0	0.00011685	2.904e-05	5.591e-05	0	0	0	0	3.099e-05
Meta-Protein 1556	BLAST_FUCI_BACV8 L-fucose isomerase OS=Bacteroides vulgatus (strain ATCC 8482 / DSM 1447 / JCM 5826 / NBRC 14291 / NCTC 11154) GN=fucI PE=3 SV=1_A6L048	3D-structure;Carbohydrate metabolism;Complete proteome;Cytoplasm;Direct protein sequencing;Fucose metabolism;Isomerase;Manganese;Metal-binding;Reference proteome;	5.3.1.25;5.3.1.3;	K01818;	EMPTY	EMPTY	EMPTY	Unknown SPECIES	Unknown GENUS	Unknown FAMILY	Unknown ORDER	Unknown CLASS	Unknown PHYLUM	Unknown KINGDOM	Bacteria	Unknown SUBSPECIES	HG5242134;HG5262587;HG5252910;HG5241443;	0	0	2.292e-05	2.999e-05	0	0	0	0	0.00018455	0	0	0	7.742e-05	0	2.475e-05	0	7.79e-05	2.904e-05	0	0.00023432	5.47e-05	2.471e-05	4.883e-05	0
Meta-Protein 26731	BLAST_RL6_GEOKA 50S ribosomal protein L6 OS=Geobacillus kaustophilus (strain HTA426) GN=rplF PE=3 SV=1_Q5L408	3D-structure;Complete proteome;Direct protein sequencing;RNA-binding;Reference proteome;Ribonucleoprotein;Ribosomal protein;rRNA-binding;	;	;K02933;	UniRef50_P46898	UniRef90_Q5L408	UniRef100_Q5L408	Unknown SPECIES	Geobacillus	Bacillaceae	Bacillales	Bacilli	Firmicutes	Unknown KINGDOM	Bacteria	Unknown SUBSPECIES	HG2369927;	0	2.411e-05	4.584e-05	0.00011998	0	0	0	0	2.636e-05	6.303e-05	0	0	2.581e-05	2.818e-05	2.475e-05	2.863e-05	7.79e-05	5.809e-05	0	2.929e-05	2.735e-05	4.943e-05	2.442e-05	3.099e-05
Meta-Protein 15617	BLAST_FLA_BACHD Flagellin OS=Bacillus halodurans (strain ATCC BAA-125 / DSM 18197 / FERM 7344 / JCM 9153 / C-125) GN=hag PE=1 SV=1_Q05203	Bacterial flagellum;Complete proteome;Direct protein sequencing;Reference proteome;Secreted;	;	K02406;	UniRef50_Q05203	UniRef90_Q05203	UniRef100_Q05203	Bacillus halodurans	Bacillus	Bacillaceae	Bacillales	Bacilli	Firmicutes	Unknown KINGDOM	Bacteria	Bacillus halodurans C-125	HG3526721;	0.0001282	0	0	0	0	0	0	0	0	0	0	0	0.00074843	0	0	0	0	0	0	0	0	0	0	0
Meta-Protein 18212	BLAST_GPMA_BIFLO 2,3-bisphosphoglycerate-dependent phosphoglycerate mutase OS=Bifidobacterium longum (strain NCC 2705) GN=gpmA PE=3 SV=1_P59159	Complete proteome;Gluconeogenesis;Glycolysis;Isomerase;Reference proteome;	5.4.2.11;	K01834;	UniRef50_P33158	UniRef90_B3DQI6	UniRef100_B3DQI6	Bifidobacterium longum	Bifidobacterium	Bifidobacteriaceae	Bifidobacteriales	Actinobacteria	Actinobacteria	Unknown KINGDOM	Bacteria	Unknown SUBSPECIES	HG3654650;	2.564e-05	0	0	0	0	0	0	0	0	0.00028363	0	0	0.00010323	0	0	0	0	0.00026138	0	0	0	9.886e-05	0	0
Meta-Protein 8908	EFTU_ONYPE Elongation factor Tu OS=Onion yellows phytoplasma (strain OY-M) GN=tuf PE=3 SV=1	Complete proteome;Cytoplasm;Elongation factor;GTP-binding;Nucleotide-binding;Protein biosynthesis;Reference proteome;	;	K02358;	UniRef50_P23568	UniRef90_Q6YQV8	UniRef100_Q6YQV8	Onion yellows phytoplasma	Candidatus Phytoplasma	Acholeplasmataceae	Acholeplasmatales	Mollicutes	Tenericutes	Unknown KINGDOM	Bacteria	Onion yellows phytoplasma OY-M	Q6YQV8;	0.00015384	0	0	2.999e-05	3.419e-05	0	0	0	0	0	0	0	5.162e-05	0	0	2.863e-05	0	0	0	8.787e-05	0	0	0	3.099e-05
Meta-Protein 63830	BLAST_SUSC_BACTN TonB-dependent receptor SusC OS=Bacteroides thetaiotaomicron (strain ATCC 29148 / DSM 2079 / NCTC 10582 / E50 / VPI-5482) GN=susC PE=1 SV=1_Q8A1G1	Carbohydrate metabolism;Cell outer membrane;Complete proteome;Membrane;Receptor;Reference proteome;Signal;TonB box;Transmembrane;Transmembrane beta strand;Transport;	;	K21573;	UniRef50_Q8A1G1	UniRef90_Q8A1G1	UniRef100_Q8A1G1	Bacteroides thetaiotaomicron	Bacteroides	Bacteroidaceae	Bacteroidales	Bacteroidia	Bacteroidetes	Unknown KINGDOM	Bacteria	Bacteroides thetaiotaomicron VPI-5482	HG5530256;	0	0	2.292e-05	0	0	0	0	0	0.00015818	0	0	0	0	0	0	0	0	0	0	0	0.00092985	4.943e-05	0	0
Meta-Protein 17844	BLAST_NANH_MICVI Sialidase OS=Micromonospora viridifaciens GN=nedA PE=1 SV=1_Q02834	Calcium;Cell wall;Complete proteome;Glycosidase;Hydrolase;Metal-binding;Peptidoglycan-anchor;Reference proteome;Secreted;Signal;	3.2.1.97;	;	UniRef50_A9WNA0	UniRef90_A9WNA0	UniRef100_A9WNA0	Renibacterium salmoninarum	Renibacterium	Micrococcaceae	Actinomycetales	Actinobacteria	Actinobacteria	Unknown KINGDOM	Bacteria	Renibacterium salmoninarum ATCC 33209	HG5595656;	7.692e-05	0	0	0	0	0.0001515	0	0	0	6.303e-05	0	0	0.00012904	0	0	0	0	0.00017426	0	0	0	0	0	0
Meta-Protein 12231	GPMA_RHOFT 2,3-bisphosphoglycerate-dependent phosphoglycerate mutase OS=Rhodoferax ferrireducens (strain ATCC BAA-621 / DSM 15236 / T118) GN=gpmA PE=3 SV=1	Complete proteome;Gluconeogenesis;Glycolysis;Isomerase;Reference proteome;	5.4.2.11;	K01834;	UniRef50_Q74CR0	UniRef90_Q21YW0	UniRef100_Q21YW0	Albidiferax ferrireducens	Albidiferax	Comamonadaceae	Burkholderiales	Betaproteobacteria	Proteobacteria	Unknown KINGDOM	Bacteria	Rhodoferax ferrireducens T118	Q21YW0;	2.564e-05	4.822e-05	0	2.999e-05	3.419e-05	0	2.754e-05	2.65e-05	2.636e-05	3.151e-05	3.143e-05	6.901e-05	0	0	0	2.863e-05	0	0	2.796e-05	2.929e-05	5.47e-05	0	0	0
Meta-Protein 16858	BLAST_RS15_PEPD6 30S ribosomal protein S15 OS=Peptoclostridium difficile (strain 630) GN=rpsO PE=3 SV=1_Q18BI0	Complete proteome;RNA-binding;Reference proteome;Ribonucleoprotein;Ribosomal protein;rRNA-binding;	;	K02956;	UniRef50_Q6NCN7	UniRef90_A9KNL0	UniRef100_A9KNL0	Clostridium phytofermentans	Clostridium	Clostridiaceae	Clostridiales	Clostridia	Firmicutes	Unknown KINGDOM	Bacteria	Clostridium phytofermentans ISDg	HG0903612;	2.564e-05	7.233e-05	4.584e-05	0.00011998	0	0	0	0	5.273e-05	6.303e-05	0	0	2.581e-05	5.636e-05	2.475e-05	2.863e-05	0	5.809e-05	8.387e-05	0	2.735e-05	0	2.442e-05	0
Meta-Protein 1749	BLAST_THIO_CHLTI Thioredoxin OS=Chlorobaculum thiosulfatiphilum GN=trxA PE=1 SV=5_P10472	Complete proteome;Direct protein sequencing;Disulfide bond;Electron transport;Redox-active center;Reference proteome;Transport;	;	;K03671;	UniRef50_P0A4L1	UniRef90_P0A4L1	UniRef100_P0A4L1	Unknown SPECIES	Nostoc	Nostocaceae	Nostocales	Unknown CLASS	Cyanobacteria	Unknown KINGDOM	Bacteria	Unknown SUBSPECIES	HG1165272;HG1161167;	0	2.411e-05	4.584e-05	0	0	0	0	0	0.00021091	0.00015757	0	0	2.581e-05	0	2.475e-05	0	0	0	0	0	0.00019144	0.000173	0	0
Meta-Protein 11618	BLAST_RSGA2_NOSS1 Small ribosomal subunit biogenesis GTPase RsgA 2 OS=Nostoc sp. (strain PCC 7120 / SAG 25.82 / UTEX 2576) GN=rsgA2 PE=3 SV=1_Q8YK41	Cytoplasm;GTP-binding;Hydrolase;Metal-binding;Nucleotide-binding;RNA-binding;Ribosome biogenesis;Zinc;rRNA-binding;	3.6.1.-;	K06949;	UniRef50_Q8Y7F0	UniRef90_Q8Y7F0	UniRef100_Q71ZZ0	Listeria monocytogenes	Listeria	Listeriaceae	Bacillales	Bacilli	Firmicutes	Unknown KINGDOM	Bacteria	Listeria monocytogenes serotype 4b str. F2365	HG4279613;	5.128e-05	0	0	0	0	3.787e-05	5.508e-05	5.299e-05	2.636e-05	0	0	0	2.581e-05	5.636e-05	2.475e-05	5.727e-05	3.895e-05	5.809e-05	0	0	0	0	0	0
Meta-Protein 45049	BLAST_ENO_BACLD Enolase OS=Bacillus licheniformis (strain ATCC 14580 / DSM 13 / JCM 2505 / NBRC 12200 / NCIMB 9375 / NRRL NRS-1264 / Gibson 46) GN=eno PE=3 SV=1_Q65EN2	3D-structure;Complete proteome;Cytoplasm;Direct protein sequencing;Glycolysis;Lyase;Magnesium;Metal-binding;Phosphoprotein;Reference proteome;Secreted;Sporulation;Virulence;	4.2.1.11;	;K01689;	EMPTY	EMPTY	EMPTY	Unknown SPECIES	Unknown GENUS	Unknown FAMILY	Unknown ORDER	Unknown CLASS	Unknown PHYLUM	Unknown KINGDOM	Bacteria	Unknown SUBSPECIES	HG4791060;	0	0	0	2.999e-05	0	0	0	0	0	0	0	0	0	5.636e-05	0	0	0	8.713e-05	0	5.858e-05	0	0	0.00034182	0
Meta-Protein 1651	BLAST_ATOB_ECOLI Acetyl-CoA acetyltransferase OS=Escherichia coli (strain K12) GN=atoB PE=1 SV=1_P76461	3D-structure;Acyltransferase;Complete proteome;Cytoplasm;Direct protein sequencing;Fatty acid metabolism;Lipid metabolism;Reference proteome;Transferase;	2.3.1.9;	K00626;	EMPTY	EMPTY	EMPTY	Unknown SPECIES	Unknown GENUS	Unknown FAMILY	Unknown ORDER	Unknown CLASS	Unknown PHYLUM	Unknown KINGDOM	Bacteria	Unknown SUBSPECIES	HG4740509;HG4646885;	0	0	0	0	0.00010256	0	0	0	2.636e-05	6.303e-05	0	0	5.162e-05	5.636e-05	0	2.863e-05	3.895e-05	5.809e-05	0	0	0	4.943e-05	0	0
Meta-Protein 31961	BLAST_PLYX_DICCH Pectate disaccharide-lyase OS=Dickeya chrysanthemi GN=pelX PE=1 SV=1_P22751	Calcium;Direct protein sequencing;Lyase;Metal-binding;Signal;	4.2.2.9;	;	UniRef50_P22751	UniRef90_P22751	UniRef100_P22751	Erwinia chrysanthemi	Dickeya	Enterobacteriaceae	Enterobacteriales	Gammaproteobacteria	Proteobacteria	Unknown KINGDOM	Bacteria	Unknown SUBSPECIES	HG5373798;	0	2.411e-05	2.292e-05	8.998e-05	0	7.575e-05	2.754e-05	0	7.909e-05	3.151e-05	3.143e-05	0	0	0	0	5.727e-05	0	0	0	0	2.735e-05	0	0	0
Meta-Protein 971	BLAST_RL2_BACHD 50S ribosomal protein L2 OS=Bacillus halodurans (strain ATCC BAA-125 / DSM 18197 / FERM 7344 / JCM 9153 / C-125) GN=rplB PE=3 SV=1_Q9Z9L1	Complete proteome;RNA-binding;Reference proteome;Ribonucleoprotein;Ribosomal protein;rRNA-binding;	;	K02886;	UniRef50_P42919	UniRef90_P42919	UniRef100_Q65PA4	Bacillus licheniformis	Bacillus	Bacillaceae	Bacillales	Bacilli	Firmicutes	Unknown KINGDOM	Bacteria	Bacillus licheniformis DSM 13 = ATCC 14580	HG3697663;HG3698837;	2.564e-05	0	0	0	0.00013675	0	0	0	0	0	0	0	5.162e-05	0	2.475e-05	0	0	0	0	0	0	7.414e-05	0	0
Meta-Protein 28641	BLAST_GLYA_NEIG2 Serine hydroxymethyltransferase OS=Neisseria gonorrhoeae (strain NCCP11945) GN=glyA PE=3 SV=1_B4RLC9	3D-structure;Acetylation;Amino-acid biosynthesis;Complete proteome;Cytoplasm;Direct protein sequencing;Lyase;One-carbon metabolism;Pyridoxal phosphate;Reference proteome;Transferase;	2.1.2.1;4.1.2.48;	;K00600;	EMPTY	EMPTY	EMPTY	Unknown SPECIES	Unknown GENUS	Unknown FAMILY	Unknown ORDER	Unknown CLASS	Unknown PHYLUM	Unknown KINGDOM	Bacteria	Unknown SUBSPECIES	HG4716185;	0	4.822e-05	4.584e-05	2.999e-05	0	3.787e-05	2.754e-05	0	5.273e-05	3.151e-05	3.143e-05	0	0	2.818e-05	0	0.0001718	0	0	0	5.858e-05	0.00010939	0	0	0
Meta-Protein 19974	BLAST_TNR2_ECOLX Transposon Tn21 resolvase OS=Escherichia coli GN=tnpR PE=3 SV=1_P04130	3D-structure;DNA integration;DNA invertase;DNA recombination;DNA-binding;Plasmid;Transposable element;Transposition;	;	;	UniRef50_P20384	UniRef90_P20384	UniRef100_P20384	Staphylococcus aureus	Staphylococcus	Staphylococcaceae	Bacillales	Bacilli	Firmicutes	Unknown KINGDOM	Bacteria	Unknown SUBSPECIES	HG1519449;	0	0	2.292e-05	0	3.419e-05	3.787e-05	0	0	0	0	0	3.45e-05	2.581e-05	2.818e-05	4.949e-05	0	0	0	5.591e-05	2.929e-05	0	2.471e-05	0	6.198e-05
Meta-Protein 11352	BLAST_ENO_CLOTH Enolase OS=Clostridium thermocellum (strain ATCC 27405 / DSM 1237 / NBRC 103400 / NCIMB 10682 / NRRL B-4536 / VPI 7372) GN=eno PE=3 SV=1_A3DBQ5	3D-structure;Complete proteome;Cytoplasm;Direct protein sequencing;Glycolysis;Lyase;Magnesium;Metal-binding;Phosphoprotein;Reference proteome;Secreted;Sporulation;Virulence;	4.2.1.11;	;K01689;	EMPTY	EMPTY	EMPTY	Unknown SPECIES	Unknown GENUS	Unknown FAMILY	Unknown ORDER	Unknown CLASS	Unknown PHYLUM	Unknown KINGDOM	Bacteria	Unknown SUBSPECIES	HG4798871;	2.564e-05	0	2.292e-05	5.999e-05	0	0	0	0	5.273e-05	0	0	0	0	0	0	5.727e-05	0	8.713e-05	0	2.929e-05	0	0	0	3.099e-05
Meta-Protein 44549	BLAST_RL20_ENTFA 50S ribosomal protein L20 OS=Enterococcus faecalis (strain ATCC 700802 / V583) GN=rplT PE=3 SV=1_Q837C7	Complete proteome;RNA-binding;Reference proteome;Ribonucleoprotein;Ribosomal protein;rRNA-binding;	;	K02887;	UniRef50_P13070	UniRef90_A9KHG9	UniRef100_A9KHG9	Clostridium phytofermentans	Clostridium	Clostridiaceae	Clostridiales	Clostridia	Firmicutes	Unknown KINGDOM	Bacteria	Clostridium phytofermentans ISDg	HG0564428;	0	0	0	0.00059988	0	0	0	0	7.909e-05	3.151e-05	0	0	0	2.818e-05	0	8.59e-05	0	0	0	0	0	0	4.883e-05	0
Meta-Protein 34819	BLAST_SSB2_CLOAB Single-stranded DNA-binding protein 2 OS=Clostridium acetobutylicum (strain ATCC 824 / DSM 792 / JCM 1419 / LMG 5710 / VKM B-1787) GN=ssb2 PE=3 SV=1_Q97HT8	Complete proteome;DNA-binding;Reference proteome;	;	K03111;	UniRef50_Q8XH44	UniRef90_Q8XH44	UniRef100_Q8XH44	Clostridium perfringens	Clostridium	Clostridiaceae	Clostridiales	Clostridia	Firmicutes	Unknown KINGDOM	Bacteria	Clostridium perfringens str. 13	HG2067803;	0	2.411e-05	2.292e-05	0	3.419e-05	0	2.754e-05	0	2.636e-05	0	0	3.45e-05	0	2.818e-05	0	0	3.895e-05	2.904e-05	2.796e-05	5.858e-05	0	2.471e-05	2.442e-05	6.198e-05
Meta-Protein 16441	BLAST_TLPA_BRADU Thiol:disulfide interchange protein TlpA OS=Bradyrhizobium diazoefficiens (strain JCM 10833 / IAM 13628 / NBRC 14792 / USDA 110) GN=tlpA PE=1 SV=1_P43221	3D-structure;Cell membrane;Complete proteome;Cytochrome c-type biogenesis;Disulfide bond;Membrane;Oxidoreductase;Redox-active center;Reference proteome;Signal-anchor;Transmembrane;Transmembrane helix;	;	;	UniRef50_Q81FU5	UniRef90_Q81FU5	UniRef100_A0RBT0	Unknown SPECIES	Bacillus	Bacillaceae	Bacillales	Bacilli	Firmicutes	Unknown KINGDOM	Bacteria	Unknown SUBSPECIES	HG2005121;	2.564e-05	0	0	2.999e-05	6.837e-05	0.00011362	5.508e-05	0	2.636e-05	9.454e-05	0	3.45e-05	2.581e-05	0	0	2.863e-05	0	8.713e-05	0	0	2.735e-05	0	0	3.099e-05
Meta-Protein 25507	BLAST_RRBR1_CLOAB Reverse rubrerythrin-1 OS=Clostridium acetobutylicum (strain ATCC 824 / DSM 792 / JCM 1419 / LMG 5710 / VKM B-1787) GN=rbr3A PE=1 SV=1_Q97D82	Complete proteome;Detoxification;Direct protein sequencing;Electron transport;Iron;Metal-binding;NAD;Oxidoreductase;Peroxidase;Reference proteome;Stress response;Transport;	1.11.1.1;	;	UniRef50_Q97D83	UniRef90_Q97D83	UniRef100_Q97D82	Clostridium acetobutylicum	Clostridium	Clostridiaceae	Clostridiales	Clostridia	Firmicutes	Unknown KINGDOM	Bacteria	Clostridium acetobutylicum ATCC 824	HG2715342;	0	0	0	0	0	0	0	0	2.636e-05	0	0	0	2.581e-05	0	9.899e-05	0	0	0	0	0	0	0.00032129	0	0
Meta-Protein 8052	BLAST_YGIK_SALTY Uncharacterized protein YgiK OS=Salmonella typhimurium (strain LT2 / SGSC1412 / ATCC 700720) GN=ygiK PE=3 SV=2_P40800	Cell inner membrane;Cell membrane;Membrane;Sugar transport;Transmembrane;Transmembrane helix;Transport;	;	;	UniRef50_P44543	UniRef90_P44543	UniRef100_Q4TVS0	Haemophilus influenzae	Haemophilus	Pasteurellaceae	Pasteurellales	Gammaproteobacteria	Proteobacteria	Unknown KINGDOM	Bacteria	Unknown SUBSPECIES	HG2501057;	5.128e-05	2.411e-05	0	0	3.419e-05	3.787e-05	5.508e-05	2.65e-05	2.636e-05	3.151e-05	3.143e-05	3.45e-05	5.162e-05	0	2.475e-05	2.863e-05	0	2.904e-05	0	0	2.735e-05	0	0	6.198e-05
Meta-Protein 2387	BLAST_GLK_STRLI Glucokinase OS=Streptomyces lividans GN=glkA PE=1 SV=1_P0A4E2	ATP-binding;Complete proteome;Cytoplasm;Glycolysis;Kinase;Nucleotide-binding;Reference proteome;Transferase;	2.7.1.2;	K00845;	UniRef50_Q9KCZ4	UniRef90_Q9KCZ4	UniRef100_Q9KCZ4	Bacillus halodurans	Bacillus	Bacillaceae	Bacillales	Bacilli	Firmicutes	Unknown KINGDOM	Bacteria	Bacillus halodurans C-125	HG4145018;HG4142401;	0	9.644e-05	0.00018336	0	0	0	0	0	2.636e-05	0	0	0	0	0	4.949e-05	0	0	0	0	0	2.735e-05	9.886e-05	0	0
Meta-Protein 25443	BLAST_RS2_LACP7 30S ribosomal protein S2 OS=Lachnoclostridium phytofermentans (strain ATCC 700394 / DSM 18823 / ISDg) GN=rpsB PE=3 SV=1_A9KNC4	Complete proteome;Reference proteome;Ribonucleoprotein;Ribosomal protein;	;	K02967;	UniRef50_Q31G43	UniRef90_A9KNC4	UniRef100_A9KNC4	Clostridium phytofermentans	Clostridium	Clostridiaceae	Clostridiales	Clostridia	Firmicutes	Unknown KINGDOM	Bacteria	Clostridium phytofermentans ISDg	HG3370506;	0	7.233e-05	0	5.999e-05	0	7.575e-05	0	0	5.273e-05	9.454e-05	0	0	7.742e-05	8.454e-05	2.475e-05	2.863e-05	7.79e-05	0	0	0	2.735e-05	0	2.442e-05	0
Meta-Protein 8372	BLAST_MBAA_VIBCH Biofilm architecture maintenance protein MbaA OS=Vibrio cholerae serotype O1 (strain ATCC 39315 / El Tor Inaba N16961) GN=mbaA PE=3 SV=1_Q9KU26	Complete proteome;GTP-binding;Magnesium;Metal-binding;Nucleotide-binding;Reference proteome;Repeat;Transferase;	2.7.7.65;	K21084;	UniRef50_P38097	UniRef90_P38097	UniRef100_P38097	Escherichia coli	Escherichia	Enterobacteriaceae	Enterobacteriales	Gammaproteobacteria	Proteobacteria	Unknown KINGDOM	Bacteria	Escherichia coli K-12	HG5412462;	2.564e-05	0	0	2.999e-05	6.837e-05	0	0	2.65e-05	5.273e-05	0	0	0	0	0	0	2.863e-05	0.00011685	0	5.591e-05	0	0	0	0	0
Meta-Protein 13179	BLAST_EXUR_BACSU Probable HTH-type transcriptional repressor ExuR OS=Bacillus subtilis (strain 168) GN=exuR PE=2 SV=1_Q9JMQ1	DNA-binding;Repressor;Transcription;Transcription regulation;	;	;	UniRef50_Q7WTB0	UniRef90_Q7WTB0	UniRef100_Q7WTB0	Lactobacillus helveticus	Lactobacillus	Lactobacillaceae	Lactobacillales	Bacilli	Firmicutes	Unknown KINGDOM	Bacteria	Unknown SUBSPECIES	HG1517366;	2.564e-05	2.411e-05	4.584e-05	5.999e-05	6.837e-05	0	2.754e-05	0	0	0	0	6.901e-05	2.581e-05	0	0	5.727e-05	0	5.809e-05	2.796e-05	2.929e-05	0	0	0	0
Meta-Protein 622	BLAST_RS4_AGARV 30S ribosomal protein S4 OS=Agathobacter rectalis (strain ATCC 33656 / DSM 3377 / JCM 17463 / KCTC 5835 / VPI 0990) GN=rpsD PE=3 SV=1_C4ZBU5	Complete proteome;RNA-binding;Reference proteome;Ribonucleoprotein;Ribosomal protein;rRNA-binding;	;	K02986;	UniRef50_Q9X1I3	UniRef90_C4ZBU5	UniRef100_C4ZBU5	Eubacterium rectale	Eubacterium	Eubacteriaceae	Clostridiales	Clostridia	Firmicutes	Unknown KINGDOM	Bacteria	Eubacterium rectale ATCC 33656	HG2667635;HG2668345;	2.564e-05	0	0	0	0	0	0	0	0	6.303e-05	0.00028287	0	0	2.818e-05	9.899e-05	0.00014316	0	0	0	0	0	4.943e-05	0	0
Meta-Protein 33114	BLAST_DNAI_BACSU Primosomal protein DnaI OS=Bacillus subtilis (strain 168) GN=dnaI PE=1 SV=1_P06567	3D-structure;ATP-binding;Complete proteome;DNA replication;Nucleotide-binding;Primosome;Reference proteome;	;	K11144;	UniRef50_P06567	UniRef90_P06567	UniRef100_P06567	Bacillus subtilis subsp. subtilis str. 168	Bacillus	Bacillaceae	Bacillales	Bacilli	Firmicutes	Unknown KINGDOM	Bacteria	Bacillus subtilis subsp. subtilis	HG2477161;	0	2.411e-05	0	2.999e-05	0	0	0.00011015	7.949e-05	5.273e-05	0	0	3.45e-05	0	0	0	0.00011453	0	0	5.591e-05	2.929e-05	0	0	0	0
Meta-Protein 21298	BLAST_Y1410_HAEIN Uncharacterized protein HI_1410 OS=Haemophilus influenzae (strain ATCC 51907 / DSM 11121 / KW20 / Rd) GN=HI_1410 PE=1 SV=1_P44184	Complete proteome;Reference proteome;	;	K06909;	UniRef50_P44184	UniRef90_P44184	UniRef100_P44184	Haemophilus influenzae	Haemophilus	Pasteurellaceae	Pasteurellales	Gammaproteobacteria	Proteobacteria	Unknown KINGDOM	Bacteria	Haemophilus influenzae Rd KW20	HG4829006;	0	0	0	0	6.837e-05	3.787e-05	0	0	0	0	0	0	2.581e-05	0	0	0	0.00011685	2.904e-05	5.591e-05	0	0	0	0	3.099e-05
Meta-Protein 19942	BLAST_RIMK_SYNPX Probable alpha-L-glutamate ligase OS=Synechococcus sp. (strain WH8102) GN=rimK PE=3 SV=1_Q7U6F4	ATP-binding;Complete proteome;Ligase;Magnesium;Manganese;Metal-binding;Nucleotide-binding;Protein biosynthesis;Reference proteome;	6.3.2.-;	K05844;	UniRef50_Q8EJC1	UniRef90_Q0A6C9	UniRef100_Q0A6C9	Alkalilimnicola ehrlichii	Alkalilimnicola	Ectothiorhodospiraceae	Chromatiales	Gammaproteobacteria	Proteobacteria	Unknown KINGDOM	Bacteria	Alkalilimnicola ehrlichii MLHE-1	HG5123094;	0	0	0	0	0	0	5.508e-05	0	0	0	0	3.45e-05	5.162e-05	0	0	0	3.895e-05	2.904e-05	5.591e-05	0	5.47e-05	0	0	3.099e-05
Meta-Protein 92370	BLAST_TIBA_ECOH1 Adhesin/invasin TibA autotransporter OS=Escherichia coli O78:H11 (strain H10407 / ETEC) GN=tibA PE=1 SV=1_Q9XD84	Complete proteome;Reference proteome;Signal;	;	;	UniRef50_P77199	UniRef90_Q8ZRF8	UniRef100_Q8ZRF8	Salmonella enterica subsp. enterica serovar Typhimurium str. LT2	Salmonella	Enterobacteriaceae	Enterobacteriales	Gammaproteobacteria	Proteobacteria	Unknown KINGDOM	Bacteria	Salmonella enterica subsp. enterica	HG5430467;	0	0	0	0	0	0	0	0	0	0	0	0	0	0	0	0	0	0	0	0	0	0	0	0
Meta-Protein 50292	BLAST_OMPA_BORAV Outer membrane protein A OS=Bordetella avium GN=ompA PE=3 SV=1_Q05146	Cell membrane;Membrane;Transmembrane;Transmembrane helix;Transport;	;	;	UniRef50_P46827	UniRef90_P46827	UniRef100_P46827	Bacillus megaterium	Bacillus	Bacillaceae	Bacillales	Bacilli	Firmicutes	Unknown KINGDOM	Bacteria	Unknown SUBSPECIES	HG3840703;	0	0	0.00016044	0	0	0	0	0	0	0	0	0	0	0	9.899e-05	0	0	0	0	0	0	0	0.0001465	0
Meta-Protein 54276	BLAST_RS16_BACV8 30S ribosomal protein S16 OS=Bacteroides vulgatus (strain ATCC 8482 / DSM 1447 / JCM 5826 / NBRC 14291 / NCTC 11154) GN=rpsP PE=3 SV=1_A6L3Y9	Complete proteome;Reference proteome;Ribonucleoprotein;Ribosomal protein;	;	K02959;	UniRef50_A6LCP4	UniRef90_A6LCP4	UniRef100_A6LCP4	Parabacteroides distasonis	Parabacteroides	Porphyromonadaceae	Bacteroidales	Bacteroidia	Bacteroidetes	Unknown KINGDOM	Bacteria	Parabacteroides distasonis ATCC 8503	HG2322708;	0	0	2.292e-05	0	0	0	0	0	0	0	0	0	0	0	7.424e-05	0	0	0	0	0	0	0	2.442e-05	0
Meta-Protein 25606	BLAST_GCSH_BACV8 Glycine cleavage system H protein OS=Bacteroides vulgatus (strain ATCC 8482 / DSM 1447 / JCM 5826 / NBRC 14291 / NCTC 11154) GN=gcvH PE=3 SV=1_A6L091	Complete proteome;Lipoyl;Reference proteome;	;	K02437;	UniRef50_A6L091	UniRef90_A6L091	UniRef100_A6L091	Bacteroides vulgatus	Bacteroides	Bacteroidaceae	Bacteroidales	Bacteroidia	Bacteroidetes	Unknown KINGDOM	Bacteria	Bacteroides vulgatus ATCC 8482	HG1505855;	0	0	0.0001146	0	0	0	0	0	5.273e-05	0	0	0	7.742e-05	0	7.424e-05	0	0	0	0	0	0.00013674	0	0	0
Meta-Protein 15296	BLAST_Y1328_METTH Uncharacterized HTH-type transcriptional regulator MTH_1328 OS=Methanothermobacter thermautotrophicus (strain ATCC 29096 / DSM 1053 / JCM 10044 / NBRC 100330 / Delta H) GN=MTH_1328 PE=4 SV=1_O27383	Complete proteome;DNA-binding;Reference proteome;Transcription;Transcription regulation;	;	;	UniRef50_P44030	UniRef90_P44030	UniRef100_P44030	Haemophilus influenzae	Haemophilus	Pasteurellaceae	Pasteurellales	Gammaproteobacteria	Proteobacteria	Unknown KINGDOM	Bacteria	Haemophilus influenzae Rd KW20	HG0991071;	5.128e-05	0	0	8.998e-05	3.419e-05	3.787e-05	8.262e-05	0	2.636e-05	0	3.143e-05	0	0	2.818e-05	0	0	3.895e-05	0	5.591e-05	0	2.735e-05	0	0	0
Meta-Protein 2137	BLAST_AHPC_HELPJ Alkyl hydroperoxide reductase C OS=Helicobacter pylori (strain J99 / ATCC 700824) GN=ahpC PE=1 SV=1_P56876	3D-structure;Antioxidant;Complete proteome;Cytoplasm;Direct protein sequencing;Disulfide bond;Oxidoreductase;Peroxidase;Redox-active center;Reference proteome;	1.11.1.15;	K03386;	UniRef50_P56876	UniRef90_P56876	EMPTY	Helicobacter pylori	Helicobacter	Helicobacteraceae	Campylobacterales	Epsilonproteobacteria	Proteobacteria	Unknown KINGDOM	Bacteria	Unknown SUBSPECIES	HG1482340;HG2874305;	0	2.411e-05	0	0	3.419e-05	0	5.508e-05	5.299e-05	5.273e-05	3.151e-05	6.286e-05	0.00010351	0	2.818e-05	0	0	0	0	2.796e-05	0	2.735e-05	0	0	0
Meta-Protein 18164	BLAST_TAL_MYCS2 Transaldolase OS=Mycobacterium smegmatis (strain ATCC 700084 / mc(2)155) GN=tal PE=1 SV=1_A0QWX9	Complete proteome;Cytoplasm;Isopeptide bond;Pentose shunt;Reference proteome;Schiff base;Transferase;Ubl conjugation;	2.2.1.2;	K00616;	UniRef50_A0QWX9	UniRef90_A0QWX9	UniRef100_A0QWX9	Mycobacterium smegmatis	Mycobacterium	Mycobacteriaceae	Actinomycetales	Actinobacteria	Actinobacteria	Unknown KINGDOM	Bacteria	Mycobacterium smegmatis str. MC2 155	HG4446318;	5.128e-05	0	0	2.999e-05	0	0	0	0	0	6.303e-05	0	0	5.162e-05	0	0	5.727e-05	0	0.00011617	0	0	0	2.471e-05	0	0
Meta-Protein 20061	BLAST_YDCI_BACSU Uncharacterized protein YdcI OS=Bacillus subtilis (strain 168) GN=ydcI PE=4 SV=2_O31489	Coiled coil;Complete proteome;Reference proteome;	;	K06959;	UniRef50_O31489	UniRef90_O31489	UniRef100_O31489	Bacillus subtilis subsp. subtilis str. 168	Bacillus	Bacillaceae	Bacillales	Bacilli	Firmicutes	Unknown KINGDOM	Bacteria	Bacillus subtilis subsp. subtilis	HG2717077;	0	2.411e-05	0	2.999e-05	0.00010256	7.575e-05	2.754e-05	2.65e-05	0	6.303e-05	0	6.901e-05	5.162e-05	0	0	8.59e-05	0	0	2.796e-05	2.929e-05	2.735e-05	0	0	0
Meta-Protein 17747	BLAST_DNAB_RHOMR Replicative DNA helicase OS=Rhodothermus marinus GN=dnaB PE=3 SV=1_O30477	ATP-binding;Complete proteome;DNA replication;DNA-binding;Helicase;Hydrolase;Nucleotide-binding;Primosome;Reference proteome;	3.6.4.12;	K02314;	UniRef50_P37469	UniRef90_P37469	UniRef100_P37469	Bacillus subtilis subsp. subtilis str. 168	Bacillus	Bacillaceae	Bacillales	Bacilli	Firmicutes	Unknown KINGDOM	Bacteria	Bacillus subtilis subsp. subtilis	HG5061405;	2.564e-05	0	0	0	3.419e-05	3.787e-05	2.754e-05	5.299e-05	2.636e-05	3.151e-05	6.286e-05	3.45e-05	2.581e-05	2.818e-05	0	0	0	0	0	0	0	0	0	0
Meta-Protein 1542	BLAST_SUSC_BACTN TonB-dependent receptor SusC OS=Bacteroides thetaiotaomicron (strain ATCC 29148 / DSM 2079 / NCTC 10582 / E50 / VPI-5482) GN=susC PE=1 SV=1_Q8A1G1	Carbohydrate metabolism;Cell outer membrane;Complete proteome;Ion transport;Membrane;Porin;Receptor;Reference proteome;Signal;TonB box;Transmembrane;Transmembrane beta strand;Transport;	;	K16092;K21573;	EMPTY	EMPTY	EMPTY	Unknown SPECIES	Unknown GENUS	Unknown FAMILY	Unknown ORDER	Unknown CLASS	Unknown PHYLUM	Unknown KINGDOM	Bacteria	Unknown SUBSPECIES	HG5484338;HG5481449;	0	0.00014466	9.168e-05	0	0	0	0	0	7.909e-05	0	0	0	7.742e-05	0	0.00012373	0	0	0	0	0	0.00030083	2.471e-05	0	0
Meta-Protein 19757	BLAST_LCDA_CLOPR Lactoyl-CoA dehydratase subunit alpha (Fragment) OS=Clostridium propionicum GN=lcdA PE=1 SV=1_G3KIM4	4Fe-4S;FMN;Flavoprotein;Iron;Iron-sulfur;Lyase;Metal-binding;	4.2.1.54;	K20626;	UniRef50_G3KIM4	UniRef90_G3KIM4	UniRef100_G3KIM4	Clostridium propionicum	Clostridium	Clostridiaceae	Clostridiales	Clostridia	Firmicutes	Unknown KINGDOM	Bacteria	Unknown SUBSPECIES	HG4739963;	0	0	0.00068762	0	0	0	0	0	0	0	0	0	7.742e-05	0	0	0	0	0	0	0	0	2.471e-05	0	3.099e-05
Meta-Protein 21044	BLAST_YESN_BACSU Uncharacterized transcriptional regulatory protein YesN OS=Bacillus subtilis (strain 168) GN=yesN PE=3 SV=1_O31517	Complete proteome;Cytoplasm;DNA-binding;Phosphoprotein;Reference proteome;Transcription;Transcription regulation;Two-component regulatory system;	;	K07720;	UniRef50_O31517	UniRef90_O31517	UniRef100_O31517	Bacillus subtilis subsp. subtilis str. 168	Bacillus	Bacillaceae	Bacillales	Bacilli	Firmicutes	Unknown KINGDOM	Bacteria	Bacillus subtilis subsp. subtilis	HG4085736;	0	0	0	0	0	0.00011362	0	0	0	0	0	0.00010351	5.162e-05	0	0	0	3.895e-05	2.904e-05	5.591e-05	5.858e-05	0	0	0	3.099e-05
Meta-Protein 14207	BLAST_DNLJ_SULSY DNA ligase OS=Sulfurihydrogenibium sp. (strain YO3AOP1) GN=ligA PE=3 SV=1_B2V5U1	Complete proteome;DNA damage;DNA repair;DNA replication;Ligase;Magnesium;Manganese;Metal-binding;NAD;Reference proteome;Zinc;	6.5.1.2;	K01972;	UniRef50_B8I3I1	UniRef90_B8I3I1	UniRef100_B8I3I1	Clostridium cellulolyticum	Clostridium	Clostridiaceae	Clostridiales	Clostridia	Firmicutes	Unknown KINGDOM	Bacteria	Clostridium cellulolyticum H10	HG2362031;	5.128e-05	0	0	0	0	0	0	0.00010599	0	0	0.00012572	0	0	0	0	0	0	0	0	2.929e-05	0	0	0	0
Meta-Protein 16601	YBEY_RHOP2 Endoribonuclease YbeY OS=Rhodopseudomonas palustris (strain HaA2) GN=ybeY PE=3 SV=1	Complete proteome;Cytoplasm;Endonuclease;Hydrolase;Metal-binding;Nuclease;Ribosome biogenesis;rRNA processing;Zinc;	3.1.-.-;	K07042;	UniRef50_Q89W99	UniRef90_Q2J2K7	UniRef100_Q2J2K7	Rhodopseudomonas palustris	Rhodopseudomonas	Bradyrhizobiaceae	Rhizobiales	Alphaproteobacteria	Proteobacteria	Unknown KINGDOM	Bacteria	Rhodopseudomonas palustris HaA2	Q2J2K7;	2.564e-05	0	4.584e-05	8.998e-05	0	0	0	0	5.273e-05	0	6.286e-05	3.45e-05	0	0	0	0	0	8.713e-05	0	0.00011716	2.735e-05	2.471e-05	7.325e-05	0.00012396
Meta-Protein 62560	BLAST_HBD_CLOAB 3-hydroxybutyryl-CoA dehydrogenase OS=Clostridium acetobutylicum (strain ATCC 824 / DSM 792 / JCM 1419 / LMG 5710 / VKM B-1787) GN=hbd PE=1 SV=2_P52041	Complete proteome;Fatty acid metabolism;Lipid metabolism;NADP;Oxidoreductase;Reference proteome;	1.1.1.157;	K00074;	UniRef50_Q0AVM2	UniRef90_P52041	UniRef100_P52041	Clostridium acetobutylicum	Clostridium	Clostridiaceae	Clostridiales	Clostridia	Firmicutes	Unknown KINGDOM	Bacteria	Clostridium acetobutylicum ATCC 824	HG3760796;	0	0	2.292e-05	0	0	0	0	0	2.636e-05	0.00015757	0	0	0	0	0	0	0	0	0	2.929e-05	0	9.886e-05	0	9.297e-05
Meta-Protein 37271	ENO_HAEDU Enolase OS=Haemophilus ducreyi (strain 35000HP / ATCC 700724) GN=eno PE=3 SV=1	Complete proteome;Cytoplasm;Glycolysis;Lyase;Magnesium;Metal-binding;Reference proteome;Secreted;	4.2.1.11;	K01689;	UniRef50_Q5XD01	UniRef90_Q65VZ7	UniRef100_Q7VNM6	Haemophilus ducreyi	Haemophilus	Pasteurellaceae	Pasteurellales	Gammaproteobacteria	Proteobacteria	Unknown KINGDOM	Bacteria	Haemophilus ducreyi 35000HP	Q7VNM6;	0	0.00014466	0	0	0	0.00018937	0.00013769	0	0	0	0	0	0	0.00011271	0	0	0	2.904e-05	0	0	0	0	0	0
Meta-Protein 13420	BLAST_YHCS_BACSU Uncharacterized protein YhcS OS=Bacillus subtilis (strain 168) GN=yhcS PE=4 SV=1_P54603	Complete proteome;Membrane;Reference proteome;Transmembrane;Transmembrane helix;	;	K07284;	UniRef50_P54603	UniRef90_P54603	UniRef100_P54603	Bacillus subtilis subsp. subtilis str. 168	Bacillus	Bacillaceae	Bacillales	Bacilli	Firmicutes	Unknown KINGDOM	Bacteria	Bacillus subtilis subsp. subtilis	HG2617776;	2.564e-05	2.411e-05	2.292e-05	8.998e-05	0	0	0	0	0	3.151e-05	3.143e-05	0.00010351	2.581e-05	0	0	2.863e-05	0	0	2.796e-05	0	0	2.471e-05	2.442e-05	6.198e-05
Meta-Protein 37620	BLAST_RECG_ACIFR ATP-dependent DNA helicase RecG OS=Acidithiobacillus ferrooxidans GN=recG PE=3 SV=1_O50224	ATP-binding;DNA damage;DNA recombination;DNA repair;DNA-binding;Helicase;Hydrolase;Nucleotide-binding;	3.6.4.12;	;	UniRef50_O50224	UniRef90_O50224	UniRef100_O50224	Acidithiobacillus ferrooxidans	Acidithiobacillus	Acidithiobacillaceae	Acidithiobacillales	Gammaproteobacteria	Proteobacteria	Unknown KINGDOM	Bacteria	Unknown SUBSPECIES	HG5049219;	0	2.411e-05	0	0	0	0	2.754e-05	7.949e-05	7.909e-05	0	3.143e-05	6.901e-05	0	0	0	0	0	0	2.796e-05	0	0	0	0	0
Meta-Protein 2160	BLAST_SUSC_BACTN TonB-dependent receptor SusC OS=Bacteroides thetaiotaomicron (strain ATCC 29148 / DSM 2079 / NCTC 10582 / E50 / VPI-5482) GN=susC PE=1 SV=1_Q8A1G1	Carbohydrate metabolism;Cell outer membrane;Complete proteome;Membrane;Receptor;Reference proteome;Signal;TonB box;Transmembrane;Transmembrane beta strand;Transport;	;	K21573;	UniRef50_Q8A1G1	UniRef90_Q8A1G1	UniRef100_Q8A1G1	Bacteroides thetaiotaomicron	Bacteroides	Bacteroidaceae	Bacteroidales	Bacteroidia	Bacteroidetes	Unknown KINGDOM	Bacteria	Bacteroides thetaiotaomicron VPI-5482	HG5524756;HG5536781;	0	2.411e-05	0.00032089	0	0	0	0	0	0	0	0	0	0	0	0.00014848	0	0	0	0	0	0	0	0	0
Meta-Protein 99856	BLAST_FEPA_ECOLI Ferrienterobactin receptor OS=Escherichia coli (strain K12) GN=fepA PE=1 SV=2_P05825	3D-structure;Cell outer membrane;Complete proteome;Ion transport;Iron;Iron transport;Membrane;Receptor;Reference proteome;Signal;TonB box;Transmembrane;Transmembrane beta strand;Transport;	;	K19611;	EMPTY	EMPTY	EMPTY	Unknown SPECIES	Unknown GENUS	Unknown FAMILY	Unknown ORDER	Gammaproteobacteria	Proteobacteria	Unknown KINGDOM	Bacteria	Unknown SUBSPECIES	HG5431079;	0	0	0	0	0	0	0.00096384	0	0	0	0	0	0	0	0	0	0	8.713e-05	0	0	0	0	0	0
Meta-Protein 20026	BLAST_XANA_XANCP Phosphohexose mutases OS=Xanthomonas campestris pv. campestris (strain ATCC 33913 / DSM 3586 / NCPPB 528 / LMG 568 / P 25) GN=xanA PE=3 SV=1_P0C7J2	Carbohydrate metabolism;Complete proteome;Cytoplasm;Glucose metabolism;Isomerase;Magnesium;Metal-binding;Phosphoprotein;Reference proteome;	5.4.2.2;	K01835;	UniRef50_Q88C93	UniRef90_P40391	UniRef100_P40391	Neisseria meningitidis MC58	Neisseria	Neisseriaceae	Neisseriales	Betaproteobacteria	Proteobacteria	Unknown KINGDOM	Bacteria	Neisseria meningitidis serogroup B	HG3165382;	0	2.411e-05	2.292e-05	0	6.837e-05	3.787e-05	2.754e-05	2.65e-05	2.636e-05	0	0	0	5.162e-05	2.818e-05	2.475e-05	0	0	2.904e-05	2.796e-05	2.929e-05	2.735e-05	0	0	3.099e-05
Meta-Protein 10055	BLAST_SP2D_BACSU Stage II sporulation protein D OS=Bacillus subtilis (strain 168) GN=spoIID PE=4 SV=1_P07372	Complete proteome;Reference proteome;Sporulation;	;	K06381;	UniRef50_P07372	UniRef90_P07372	UniRef100_P07372	Bacillus subtilis subsp. subtilis str. 168	Bacillus	Bacillaceae	Bacillales	Bacilli	Firmicutes	Unknown KINGDOM	Bacteria	Bacillus subtilis subsp. subtilis	HG4418351;	2.564e-05	0	0	0	0	0	2.754e-05	7.949e-05	0	3.151e-05	3.143e-05	6.901e-05	2.581e-05	0	0	5.727e-05	0	0	0	0	2.735e-05	2.471e-05	0	0
Meta-Protein 1825	BLAST_UXAC_BACTN Uronate isomerase OS=Bacteroides thetaiotaomicron (strain ATCC 29148 / DSM 2079 / NCTC 10582 / E50 / VPI-5482) GN=uxaC PE=3 SV=2_Q8A9J2	3D-structure;Complete proteome;Isomerase;Reference proteome;	5.3.1.12;	K01812;	EMPTY	EMPTY	EMPTY	Unknown SPECIES	Unknown GENUS	Unknown FAMILY	Unknown ORDER	Unknown CLASS	Unknown PHYLUM	Unknown KINGDOM	Bacteria	Unknown SUBSPECIES	HG4949388;HG4960057;HG4959645;HG4953194;	0	2.411e-05	0.00020628	0	0	0	0	0	0	0	0	0	7.742e-05	0	0.00017323	0	0	0	0	0	2.735e-05	4.943e-05	0	9.297e-05
Meta-Protein 34341	BLAST_YEFB_BACSU Uncharacterized protein YefB OS=Bacillus subtilis (strain 168) GN=yefB PE=4 SV=1_O34574	Complete proteome;DNA recombination;DNA-binding;Membrane;Plasmid;Reference proteome;Transmembrane;Transmembrane helix;	;	;	UniRef50_P55368	UniRef90_P55368	UniRef100_P55368	Sinorhizobium fredii	Sinorhizobium	Rhizobiaceae	Rhizobiales	Alphaproteobacteria	Proteobacteria	Unknown KINGDOM	Bacteria	Sinorhizobium fredii NGR234	HG5096403;	0	4.822e-05	2.292e-05	5.999e-05	0	3.787e-05	0	0	2.636e-05	3.151e-05	0	0	0	0	7.424e-05	2.863e-05	0	5.809e-05	0	2.929e-05	2.735e-05	2.471e-05	2.442e-05	3.099e-05
Meta-Protein 10540	BLAST_ARTM_BACSU Arginine transport ATP-binding protein ArtM OS=Bacillus subtilis (strain 168) GN=artM PE=1 SV=1_P54537	ATP-binding;Cell membrane;Complete proteome;Membrane;Nucleotide-binding;Reference proteome;Transport;	;	K02028;	UniRef50_P54537	UniRef90_P54537	UniRef100_P54537	Bacillus subtilis subsp. subtilis str. 168	Bacillus	Bacillaceae	Bacillales	Bacilli	Firmicutes	Unknown KINGDOM	Bacteria	Bacillus subtilis subsp. subtilis	HG1001680;	2.564e-05	0	2.292e-05	2.999e-05	6.837e-05	3.787e-05	2.754e-05	0	0	3.151e-05	0	6.901e-05	2.581e-05	0	2.475e-05	2.863e-05	0	5.809e-05	5.591e-05	2.929e-05	2.735e-05	2.471e-05	0	6.198e-05
Meta-Protein 13771	BLAST_GRPE_LACRJ Protein GrpE OS=Lactobacillus reuteri (strain JCM 1112) GN=grpE PE=3 SV=1_B2G6W2	Chaperone;Complete proteome;Cytoplasm;Reference proteome;Stress response;	;	K03687;	UniRef50_Q88VL9	UniRef90_A5VJE6	UniRef100_A5VJE6	Lactobacillus reuteri	Lactobacillus	Lactobacillaceae	Lactobacillales	Bacilli	Firmicutes	Unknown KINGDOM	Bacteria	Unknown SUBSPECIES	HG2568370;	2.564e-05	2.411e-05	0	5.999e-05	3.419e-05	3.787e-05	2.754e-05	5.299e-05	0	3.151e-05	3.143e-05	3.45e-05	2.581e-05	2.818e-05	0	0	3.895e-05	0	2.796e-05	5.858e-05	0	0	0	0
Meta-Protein 24897	BLAST_PPDK_CLOSY Pyruvate, phosphate dikinase OS=Clostridium symbiosum GN=ppdK PE=1 SV=5_P22983	3D-structure;ATP-binding;Direct protein sequencing;Kinase;Magnesium;Metal-binding;Nucleotide-binding;Phosphoprotein;Transferase;	2.7.9.1;	;	UniRef50_P22983	UniRef90_P22983	UniRef100_P22983	Clostridium symbiosum	Clostridium	Clostridiaceae	Clostridiales	Clostridia	Firmicutes	Unknown KINGDOM	Bacteria	Unknown SUBSPECIES	HG3582503;	0	2.411e-05	0	5.999e-05	0	0	0	0	2.636e-05	0.00012606	3.143e-05	0	0.00012904	0	2.475e-05	2.863e-05	7.79e-05	2.904e-05	5.591e-05	0	5.47e-05	2.471e-05	0	3.099e-05
Meta-Protein 12084	BLAST_YEEO_ECOLI Probable FMN/FAD exporter YeeO OS=Escherichia coli (strain K12) GN=yeeO PE=1 SV=4_P76352	Antiport;Cell membrane;Complete proteome;Ion transport;Membrane;Reference proteome;Transmembrane;Transmembrane helix;Transport;	;	K03327;	UniRef50_Q9WZS2	UniRef90_Q9WZS2	UniRef100_Q9WZS2	Thermotoga maritima	Thermotoga	Thermotogaceae	Thermotogales	Thermotogae	Thermotogae	Unknown KINGDOM	Bacteria	Thermotoga maritima MSB8	HG4874959;	5.128e-05	4.822e-05	0	0	0	0	0	0	0	0	0	6.901e-05	7.742e-05	2.818e-05	0	2.863e-05	0	5.809e-05	0	0	0	0	0	3.099e-05
Meta-Protein 46038	BLAST_METK_BACTN S-adenosylmethionine synthase OS=Bacteroides thetaiotaomicron (strain ATCC 29148 / DSM 2079 / NCTC 10582 / E50 / VPI-5482) GN=metK PE=3 SV=1_Q8A2T6	ATP-binding;Complete proteome;Cytoplasm;Magnesium;Metal-binding;Nucleotide-binding;One-carbon metabolism;Potassium;Reference proteome;Transferase;	2.5.1.6;	K00789;	EMPTY	EMPTY	EMPTY	Unknown SPECIES	Unknown GENUS	Unknown FAMILY	Unknown ORDER	Unknown CLASS	Bacteroidetes	Unknown KINGDOM	Bacteria	Unknown SUBSPECIES	HG4754812;	0	0	4.584e-05	0	0	0	0	0	0	0	0	0	0	0	2.475e-05	0	0	0	0	0	0	0	0.00026857	0
Meta-Protein 10482	BLAST_THIG_BACV8 Thiazole synthase OS=Bacteroides vulgatus (strain ATCC 8482 / DSM 1447 / JCM 5826 / NBRC 14291 / NCTC 11154) GN=thiG PE=3 SV=1_A6L646	Complete proteome;Cytoplasm;Reference proteome;Schiff base;Thiamine biosynthesis;Transferase;	2.8.1.10;	K03149;	UniRef50_Q8FB81	UniRef90_Q5LCA6	UniRef100_Q5LCA6	Bacteroides fragilis	Bacteroides	Bacteroidaceae	Bacteroidales	Bacteroidia	Bacteroidetes	Unknown KINGDOM	Bacteria	Unknown SUBSPECIES	HG3504793;	0.00015384	0	0	0	0	0	5.508e-05	2.65e-05	0	0	6.286e-05	0	0	0	0	0	3.895e-05	0	0	0	0	0	0	0
Meta-Protein 3265	BLAST_UVRA_SERMA UvrABC system protein A (Fragment) OS=Serratia marcescens GN=uvrA PE=3 SV=1_P25735	ATP-binding;Complete proteome;Cytoplasm;DNA damage;DNA excision;DNA repair;DNA-binding;Excision nuclease;Metal-binding;Nucleotide-binding;Reference proteome;Repeat;SOS response;Zinc;Zinc-finger;	;	;K03701;	UniRef50_Q87LA0	UniRef90_Q7VLW2	UniRef100_Q7VLW2	Unknown SPECIES	Unknown GENUS	Unknown FAMILY	Unknown ORDER	Unknown CLASS	Unknown PHYLUM	Unknown KINGDOM	Bacteria	Unknown SUBSPECIES	HG5472437;HG5445544;HG5470891;	0	0	4.584e-05	5.999e-05	0	3.787e-05	0	0	5.273e-05	6.303e-05	6.286e-05	0	0	0	4.949e-05	5.727e-05	0	0.00011617	0	2.929e-05	2.735e-05	2.471e-05	4.883e-05	0
Meta-Protein 16428	BLAST_YBHS_ECOLI Inner membrane transport permease YbhS OS=Escherichia coli (strain K12) GN=ybhS PE=1 SV=1_P0AFQ2	Cell inner membrane;Cell membrane;Complete proteome;Membrane;Reference proteome;Transmembrane;Transmembrane helix;Transport;	;	K01992;	UniRef50_P0AFQ0	UniRef90_P0AFQ0	UniRef100_P0AFQ0	Unknown SPECIES	Unknown GENUS	Enterobacteriaceae	Enterobacteriales	Gammaproteobacteria	Proteobacteria	Unknown KINGDOM	Bacteria	Unknown SUBSPECIES	HG4613062;	2.564e-05	0	4.584e-05	0	0	3.787e-05	0	0	5.273e-05	3.151e-05	0	6.901e-05	0	0	4.949e-05	0	0	2.904e-05	2.796e-05	8.787e-05	2.735e-05	4.943e-05	7.325e-05	6.198e-05
Meta-Protein 48225	BLAST_Y1038_HAEIN Uncharacterized protein HI_1038 OS=Haemophilus influenzae (strain ATCC 51907 / DSM 11121 / KW20 / Rd) GN=HI_1038 PE=4 SV=1_P44099	Complete proteome;Reference proteome;	;	K07133;	UniRef50_P44099	UniRef90_P44099	UniRef100_P44099	Haemophilus influenzae	Haemophilus	Pasteurellaceae	Pasteurellales	Gammaproteobacteria	Proteobacteria	Unknown KINGDOM	Bacteria	Haemophilus influenzae Rd KW20	HG3275448;	0	0	0	0	0.00010256	0	0	0	0	0	3.143e-05	0	0	0	0	0	7.79e-05	0	0	2.929e-05	0	2.471e-05	2.442e-05	3.099e-05
Meta-Protein 49224	BLAST_MDH_AGRVS Malate dehydrogenase OS=Agrobacterium vitis (strain S4 / ATCC BAA-846) GN=mdh PE=3 SV=1_B9JTS9	Complete proteome;NAD;Oxidoreductase;Reference proteome;Tricarboxylic acid cycle;	1.1.1.37;	K00024;	UniRef50_Q7CWK7	UniRef90_Q7CWK7	UniRef100_B9JTS9	Agrobacterium vitis	Agrobacterium	Rhizobiaceae	Rhizobiales	Alphaproteobacteria	Proteobacteria	Unknown KINGDOM	Bacteria	Agrobacterium vitis S4	HG4477514;	0	0	9.168e-05	0	0	0	0	0	0	0	0	0	0	0	9.899e-05	0	0	0	0	0	0	0	2.442e-05	0
Meta-Protein 20846	SYDND_DESOH Aspartate--tRNA(Asp/Asn) ligase OS=Desulfococcus oleovorans (strain DSM 6200 / Hxd3) GN=aspS PE=3 SV=1	Aminoacyl-tRNA synthetase;ATP-binding;Complete proteome;Cytoplasm;Ligase;Nucleotide-binding;Protein biosynthesis;Reference proteome;	6.1.1.23;	K01876;	UniRef50_O67589	UniRef90_A8ZUR7	UniRef100_A8ZUR7	Desulfococcus oleovorans	Desulfococcus	Desulfobacteraceae	Desulfobacterales	Deltaproteobacteria	Proteobacteria	Unknown KINGDOM	Bacteria	Desulfococcus oleovorans Hxd3	A8ZUR7;	0	0	2.292e-05	5.999e-05	0	3.787e-05	0	0	2.636e-05	6.303e-05	3.143e-05	3.45e-05	5.162e-05	2.818e-05	0	0	7.79e-05	0	0	0	8.205e-05	0	0	3.099e-05
Meta-Protein 46274	RS16_AGRRK 30S ribosomal protein S16 OS=Agrobacterium radiobacter (strain K84 / ATCC BAA-868) GN=rpsP PE=3 SV=1	Complete proteome;Reference proteome;Ribonucleoprotein;Ribosomal protein;	;	K02959;	UniRef50_A1UR04	UniRef90_B9JCL9	UniRef100_B9JCL9	Agrobacterium tumefaciens	Agrobacterium	Rhizobiaceae	Rhizobiales	Alphaproteobacteria	Proteobacteria	Unknown KINGDOM	Bacteria	Agrobacterium radiobacter K84	B9JCL9;	0	0	2.292e-05	5.999e-05	0	3.787e-05	2.754e-05	0	5.273e-05	0	3.143e-05	0	0	0	2.475e-05	2.863e-05	0	0	2.796e-05	0	0	2.471e-05	7.325e-05	0
Meta-Protein 21295	BLAST_CAPD_STAAU Capsular polysaccharide biosynthesis protein CapD OS=Staphylococcus aureus GN=capD PE=3 SV=1_P39853	Capsule biogenesis/degradation;Cell membrane;Exopolysaccharide synthesis;Membrane;Transmembrane;Transmembrane helix;	;	;	UniRef50_P39853	UniRef90_P39853	UniRef100_P39853	Staphylococcus aureus	Staphylococcus	Staphylococcaceae	Bacillales	Bacilli	Firmicutes	Unknown KINGDOM	Bacteria	Unknown SUBSPECIES	HG3743867;	0	0	0	0	6.837e-05	3.787e-05	0	0	0	0	0	0	2.581e-05	0	0	0	0.00011685	2.904e-05	8.387e-05	0	0	0	0	3.099e-05
Meta-Protein 26850	BLAST_PTNAB_STRP6 PTS system mannose-specific EIIAB component OS=Streptococcus pyogenes serotype M6 (strain ATCC BAA-946 / MGAS10394) GN=manX PE=1 SV=1_Q5XAF5	Cell membrane;Complete proteome;Cytoplasm;Direct protein sequencing;Kinase;Membrane;Phosphoprotein;Phosphotransferase system;Sugar transport;Transferase;Transport;	2.7.1.191;	K02793;K02794;	UniRef50_Q5XAF5	UniRef90_Q5XAF5	UniRef100_Q5XAF5	Streptococcus pyogenes MGAS10394	Streptococcus	Streptococcaceae	Lactobacillales	Bacilli	Firmicutes	Unknown KINGDOM	Bacteria	Streptococcus pyogenes serotype M6	HG4168080;	0	0	0	0	0	0	0	0	5.273e-05	0.00031515	0	0	2.581e-05	0	0	5.727e-05	0	0	0	0	0	0.00014829	4.883e-05	0
Meta-Protein 19633	BLAST_Y131_HAEIN Uncharacterized protein HI_0131 OS=Haemophilus influenzae (strain ATCC 51907 / DSM 11121 / KW20 / Rd) GN=HI_0131 PE=1 SV=1_P43951	Complete proteome;Reference proteome;Signal;	;	K02012;	UniRef50_P43951	UniRef90_P43951	UniRef100_P43951	Haemophilus influenzae	Haemophilus	Pasteurellaceae	Pasteurellales	Gammaproteobacteria	Proteobacteria	Unknown KINGDOM	Bacteria	Haemophilus influenzae Rd KW20	HG4554853;	0	2.411e-05	0	2.999e-05	3.419e-05	0	0	0	0	0	0	3.45e-05	0.00010323	0	0	2.863e-05	7.79e-05	0	5.591e-05	0	5.47e-05	0	0	0
Meta-Protein 23003	BLAST_VATA_CLOTH V-type ATP synthase alpha chain OS=Clostridium thermocellum (strain ATCC 27405 / DSM 1237 / NBRC 103400 / NCIMB 10682 / NRRL B-4536 / VPI 7372) GN=atpA PE=3 SV=1_A3DHP0	ATP synthesis;ATP-binding;Complete proteome;Hydrogen ion transport;Hydrolase;Ion transport;Nucleotide-binding;Reference proteome;Transport;	3.6.3.14;	K02117;	UniRef50_Q9XW92	UniRef90_A3DHP0	UniRef100_A3DHP0	Clostridium thermocellum	Clostridium	Clostridiaceae	Clostridiales	Clostridia	Firmicutes	Unknown KINGDOM	Bacteria	Clostridium thermocellum ATCC 27405	HG3008972;	0	2.411e-05	0	0	0	0	0	0	5.273e-05	6.303e-05	0	0	2.581e-05	0	0	8.59e-05	0	0	0	0	5.47e-05	2.471e-05	2.442e-05	6.198e-05
Meta-Protein 70746	BLAST_SLAP2_CLOTH Cell surface glycoprotein 2 OS=Clostridium thermocellum (strain ATCC 27405 / DSM 1237 / NBRC 103400 / NCIMB 10682 / NRRL B-4536 / VPI 7372) GN=Cthe_3079 PE=1 SV=1_Q06853	Cell wall;Complete proteome;Disulfide bond;Reference proteome;S-layer;Secreted;Signal;	;	;	UniRef50_Q9RRB6	UniRef90_Q9RRB6	UniRef100_Q9RRB6	Deinococcus radiodurans	Deinococcus	Deinococcaceae	Deinococcales	Deinococci	Deinococcus-Thermus	Unknown KINGDOM	Bacteria	Deinococcus radiodurans R1	HG4734705;	0	0	0	0	0	0	0	0	0	0.00012606	0	0	0	0	0	5.727e-05	0	0	0	0	0	0.00014829	0	0.00012396
Meta-Protein 64045	BLAST_TAL_BACV8 Probable transaldolase OS=Bacteroides vulgatus (strain ATCC 8482 / DSM 1447 / JCM 5826 / NBRC 14291 / NCTC 11154) GN=tal PE=3 SV=1_A6L5J5	Complete proteome;Cytoplasm;Pentose shunt;Reference proteome;Schiff base;Transferase;	2.2.1.2;	K00616;	UniRef50_Q9RUP6	UniRef90_A6L5J5	UniRef100_A6L5J5	Bacteroides vulgatus	Bacteroides	Bacteroidaceae	Bacteroidales	Bacteroidia	Bacteroidetes	Unknown KINGDOM	Bacteria	Bacteroides vulgatus ATCC 8482	HG3064421;	0	0	4.584e-05	0	0	0	0	0	5.273e-05	0	0	0	0	0	0	0	0	0	0	0	0.00016409	7.414e-05	0	0
Meta-Protein 48082	BLAST_ENO_LACF3 Enolase OS=Lactobacillus fermentum (strain NBRC 3956 / LMG 18251) GN=eno PE=3 SV=1_B2GAM0	3D-structure;Complete proteome;Cytoplasm;Direct protein sequencing;Glycolysis;Lyase;Magnesium;Metal-binding;Phosphoprotein;Reference proteome;Secreted;Sporulation;Virulence;	4.2.1.11;	;K01689;	EMPTY	EMPTY	EMPTY	Unknown SPECIES	Unknown GENUS	Unknown FAMILY	Unknown ORDER	Unknown CLASS	Unknown PHYLUM	Unknown KINGDOM	Bacteria	Unknown SUBSPECIES	HG4904652;	0	0	0	2.999e-05	0	0	0	0	0	0	0	0	0	0	0	0	0	0	0	0	0	4.943e-05	0.00012208	0
Meta-Protein 63727	BLAST_SUSC_BACTN TonB-dependent receptor SusC OS=Bacteroides thetaiotaomicron (strain ATCC 29148 / DSM 2079 / NCTC 10582 / E50 / VPI-5482) GN=susC PE=1 SV=1_Q8A1G1	Carbohydrate metabolism;Cell outer membrane;Complete proteome;Membrane;Receptor;Reference proteome;Signal;TonB box;Transmembrane;Transmembrane beta strand;Transport;	;	K21573;	UniRef50_Q8A1G1	UniRef90_Q8A1G1	UniRef100_Q8A1G1	Bacteroides thetaiotaomicron	Bacteroides	Bacteroidaceae	Bacteroidales	Bacteroidia	Bacteroidetes	Unknown KINGDOM	Bacteria	Bacteroides thetaiotaomicron VPI-5482	HG5528788;	0	0	2.292e-05	0	0	0	0	0	0	0	0	0	0	0	0	0	0	0	0	0	0	0	0	0
Meta-Protein 53127	BLAST_RL27_LACP7 50S ribosomal protein L27 OS=Lachnoclostridium phytofermentans (strain ATCC 700394 / DSM 18823 / ISDg) GN=rpmA PE=3 SV=1_A9KMF6	Complete proteome;Reference proteome;Ribonucleoprotein;Ribosomal protein;	;	K02899;	UniRef50_O67650	UniRef90_A9KMF6	UniRef100_A9KMF6	Clostridium phytofermentans	Clostridium	Clostridiaceae	Clostridiales	Clostridia	Firmicutes	Unknown KINGDOM	Bacteria	Clostridium phytofermentans ISDg	HG0980149;	0	0	9.168e-05	0	0	0	0	0	5.273e-05	6.303e-05	0	0	0	0	0	5.727e-05	0	0	2.796e-05	0	5.47e-05	4.943e-05	4.883e-05	3.099e-05
Meta-Protein 53128	BLAST_RL27_LACP7 50S ribosomal protein L27 OS=Lachnoclostridium phytofermentans (strain ATCC 700394 / DSM 18823 / ISDg) GN=rpmA PE=3 SV=1_A9KMF6	Complete proteome;Reference proteome;Ribonucleoprotein;Ribosomal protein;	;	K02899;	UniRef50_O67650	UniRef90_A9KMF6	UniRef100_A9KMF6	Clostridium phytofermentans	Clostridium	Clostridiaceae	Clostridiales	Clostridia	Firmicutes	Unknown KINGDOM	Bacteria	Clostridium phytofermentans ISDg	HG0993642;	0	0	9.168e-05	0	0	0	0	0	5.273e-05	6.303e-05	0	0	0	0	0	5.727e-05	0	0	2.796e-05	0	5.47e-05	4.943e-05	4.883e-05	3.099e-05
Meta-Protein 11992	BLAST_Y1607_METJA Uncharacterized glycosyltransferase MJ1607 OS=Methanocaldococcus jannaschii (strain ATCC 43067 / DSM 2661 / JAL-1 / JCM 10045 / NBRC 100440) GN=MJ1607 PE=3 SV=1_Q59002	Complete proteome;Glycosyltransferase;Reference proteome;Transferase;	2.4.-.-;	;	UniRef50_O34413	UniRef90_O34413	UniRef100_O34413	Bacillus subtilis subsp. subtilis str. 168	Bacillus	Bacillaceae	Bacillales	Bacilli	Firmicutes	Unknown KINGDOM	Bacteria	Bacillus subtilis subsp. subtilis	HG3209107;	5.128e-05	2.411e-05	0	2.999e-05	3.419e-05	0	2.754e-05	2.65e-05	0	9.454e-05	6.286e-05	6.901e-05	0	0	0	8.59e-05	0	0	0	2.929e-05	5.47e-05	0	2.442e-05	0
Meta-Protein 89087	BLAST_OMP_BORPE Outer membrane porin protein BP0840 OS=Bordetella pertussis (strain Tohama I / ATCC BAA-589 / NCTC 13251) GN=BP0840 PE=1 SV=1_Q04064	Cell outer membrane;Complete proteome;Direct protein sequencing;Ion transport;Membrane;Porin;Reference proteome;Signal;Transmembrane;Transmembrane beta strand;Transport;	;	;	UniRef50_Q04064	UniRef90_Q04064	UniRef100_Q04064	Bordetella pertussis	Bordetella	Alcaligenaceae	Burkholderiales	Betaproteobacteria	Proteobacteria	Unknown KINGDOM	Bacteria	Bordetella pertussis Tohama I	HG4493491;	0	0	0	0	6.837e-05	0.0001515	0	0	0	0	0	0	0	0	0	0	0	0.00058086	0	0	0	4.943e-05	0	0
Meta-Protein 1799	BLAST_EFG_THET2 Elongation factor G OS=Thermus thermophilus (strain HB27 / ATCC BAA-163 / DSM 7039) GN=fusA PE=1 SV=1_Q72I01	3D-structure;Complete proteome;Cytoplasm;Elongation factor;GTP-binding;Nucleotide-binding;Protein biosynthesis;Reference proteome;	;	;K02355;	UniRef50_Q5SHN5	UniRef90_Q5SHN5	UniRef100_Q5SHN5	Thermus thermophilus	Thermus	Thermaceae	Thermales	Deinococci	Deinococcus-Thermus	Unknown KINGDOM	Bacteria	Unknown SUBSPECIES	HG5392155;HG5392081;	0	0	0.00043549	0	0	0	0	0	0	0	0	0	2.581e-05	0	0.00019798	0	0	0	0	0	0	4.943e-05	0	0
Meta-Protein 60269	BLAST_GALM_MOUSE Aldose 1-epimerase OS=Mus musculus GN=Galm PE=1 SV=1_Q8K157	Carbohydrate metabolism;Direct protein sequencing;Isomerase;Periplasm;Signal;	5.1.3.3;	;	UniRef50_P05149	UniRef90_P05149	UniRef100_P05149	Acinetobacter calcoaceticus	Acinetobacter	Moraxellaceae	Pseudomonadales	Gammaproteobacteria	Proteobacteria	Unknown KINGDOM	Bacteria	Unknown SUBSPECIES	HG4605624;	0	0	6.876e-05	0	0	0	0	0	0	0	0	0	0	0	4.949e-05	0	0	0	0	0	0	0	0	0
Meta-Protein 17312	BLAST_FRUE_BIFLO Fructose import binding protein FruE OS=Bifidobacterium longum (strain NCC 2705) GN=fruE PE=1 SV=1_Q8G848	Cell membrane;Complete proteome;Lipoprotein;Membrane;Palmitate;Reference proteome;Signal;Sugar transport;Transport;	;	K02058;	UniRef50_Q8G848	UniRef90_Q8G848	UniRef100_Q8G848	Bifidobacterium longum	Bifidobacterium	Bifidobacteriaceae	Bifidobacteriales	Actinobacteria	Actinobacteria	Unknown KINGDOM	Bacteria	Bifidobacterium longum NCC2705	HG4441628;	2.564e-05	0	0	0	3.419e-05	0	0	0	0	0	0	0	0.00010323	0	2.475e-05	0	0	8.713e-05	0	8.787e-05	0	2.471e-05	0	6.198e-05
Meta-Protein 17424	BLAST_RS20_LACP7 30S ribosomal protein S20 OS=Lachnoclostridium phytofermentans (strain ATCC 700394 / DSM 18823 / ISDg) GN=rpsT PE=3 SV=1_A9KKU7	Complete proteome;RNA-binding;Reference proteome;Ribonucleoprotein;Ribosomal protein;rRNA-binding;	;	K02968;	UniRef50_Q47RQ2	UniRef90_A9KKU7	UniRef100_A9KKU7	Clostridium phytofermentans	Clostridium	Clostridiaceae	Clostridiales	Clostridia	Firmicutes	Unknown KINGDOM	Bacteria	Clostridium phytofermentans ISDg	HG0967068;	2.564e-05	2.411e-05	4.584e-05	0.00011998	0	0	0	0	2.636e-05	6.303e-05	0	0	2.581e-05	2.818e-05	4.949e-05	8.59e-05	0	5.809e-05	2.796e-05	2.929e-05	2.735e-05	2.471e-05	2.442e-05	3.099e-05
Meta-Protein 16302	BLAST_RRBR1_CLOAB Reverse rubrerythrin-1 OS=Clostridium acetobutylicum (strain ATCC 824 / DSM 792 / JCM 1419 / LMG 5710 / VKM B-1787) GN=rbr3A PE=1 SV=1_Q97D82	Complete proteome;Detoxification;Direct protein sequencing;Electron transport;Iron;Metal-binding;NAD;Oxidoreductase;Peroxidase;Reference proteome;Stress response;Transport;	1.11.1.1;	;	UniRef50_Q97D83	UniRef90_Q97D83	UniRef100_Q97D82	Clostridium acetobutylicum	Clostridium	Clostridiaceae	Clostridiales	Clostridia	Firmicutes	Unknown KINGDOM	Bacteria	Clostridium acetobutylicum ATCC 824	HG2275174;	5.128e-05	0	2.292e-05	0	0	0	0	0	2.636e-05	3.151e-05	0	0	2.581e-05	0	2.475e-05	8.59e-05	0	0	0	0	2.735e-05	2.471e-05	0	6.198e-05
Meta-Protein 21128	RL15_CUPNJ 50S ribosomal protein L15 OS=Cupriavidus necator (strain JMP 134 / LMG 1197) GN=rplO PE=3 SV=1	Complete proteome;Reference proteome;Ribonucleoprotein;Ribosomal protein;RNA-binding;rRNA-binding;	;	K02876;	UniRef50_Q8A495	UniRef90_Q1LI56	UniRef100_Q46WG3	Cupriavidus pinatubonensis	Cupriavidus	Burkholderiaceae	Burkholderiales	Betaproteobacteria	Proteobacteria	Unknown KINGDOM	Bacteria	Ralstonia eutropha JMP134	Q46WG3;	0	0	0	0	0.00010256	3.787e-05	8.262e-05	0	0	0	0	0	2.581e-05	2.818e-05	0	0	0.0001558	0	2.796e-05	0	0	0	0	0
Meta-Protein 15744	BLAST_TYPH_LACRH Thymidine phosphorylase (Fragment) OS=Lactobacillus rhamnosus GN=deoA PE=1 SV=1_P19663	Cytoplasm;Glycolysis;NAD;Nucleotide-binding;Oxidoreductase;	1.2.1.12;	;	UniRef50_P0C0G6	UniRef90_O32755	UniRef100_O32755	Lactobacillus delbrueckii	Lactobacillus	Lactobacillaceae	Lactobacillales	Bacilli	Firmicutes	Unknown KINGDOM	Bacteria	Lactobacillus delbrueckii subsp. bulgaricus	HG4344234;	2.564e-05	0	0	0	0	0	0	0	0	0	0	0	0.00010323	0	0	0	0	0	0	0.00043935	0	0	0	6.198e-05
Meta-Protein 7802	BLAST_WZB_SALTY Low molecular weight protein-tyrosine-phosphatase Wzb OS=Salmonella typhimurium (strain LT2 / SGSC1412 / ATCC 700720) GN=wzb PE=3 SV=1_Q9F7B2	Complete proteome;Exopolysaccharide synthesis;Hydrolase;Protein phosphatase;	3.1.3.48;	K01104;	UniRef50_Q9F7B2	UniRef90_Q9F7B2	UniRef100_Q8Z5G5	Salmonella enterica subsp. enterica serovar Typhi	Salmonella	Enterobacteriaceae	Enterobacteriales	Gammaproteobacteria	Proteobacteria	Unknown KINGDOM	Bacteria	Salmonella enterica subsp. enterica	HG0460944;	2.564e-05	4.822e-05	0	5.999e-05	3.419e-05	0	0	2.65e-05	0	3.151e-05	3.143e-05	0	2.581e-05	5.636e-05	0	0	3.895e-05	0	2.796e-05	2.929e-05	2.735e-05	0	0	3.099e-05
Meta-Protein 10499	BLAST_ARGJ_WOLSU Arginine biosynthesis bifunctional protein ArgJ OS=Wolinella succinogenes (strain ATCC 29543 / DSM 1740 / LMG 7466 / NCTC 11488 / FDC 602W) GN=argJ PE=3 SV=1_Q7MAC9	Acyltransferase;Amino-acid biosynthesis;Arginine biosynthesis;Autocatalytic cleavage;Complete proteome;Cytoplasm;Multifunctional enzyme;Reference proteome;Transferase;	2.3.1.1;2.3.1.35;	K00620;	UniRef50_Q93EJ3	UniRef90_Q7MAC9	UniRef100_Q7MAC9	Wolinella succinogenes	Wolinella	Helicobacteraceae	Campylobacterales	Epsilonproteobacteria	Proteobacteria	Unknown KINGDOM	Bacteria	Wolinella succinogenes DSM 1740	HG4612505;	7.692e-05	0	0	0	6.837e-05	3.787e-05	0	0	0	6.303e-05	0	3.45e-05	2.581e-05	0	0	0	0.00011685	0	8.387e-05	2.929e-05	0	0	0	0
Meta-Protein 26253	BLAST_ARAN_BACSU Probable arabinose-binding protein OS=Bacillus subtilis (strain 168) GN=araN PE=2 SV=2_P94528	Cell membrane;Complete proteome;Lipoprotein;Membrane;Palmitate;Reference proteome;Signal;Sugar transport;Transport;	;	K17234;	UniRef50_Q9KEE7	UniRef90_Q9KEE7	UniRef100_Q9KEE7	Bacillus halodurans	Bacillus	Bacillaceae	Bacillales	Bacilli	Firmicutes	Unknown KINGDOM	Bacteria	Bacillus halodurans C-125	HG4900717;	0	0	0.00055009	0	0	0	0	0	0	0	0	0	7.742e-05	0	0.00024747	0	0	0	0	0	0	0	0	0
Meta-Protein 19667	BLAST_ACRB_ECOLI Multidrug efflux pump subunit AcrB OS=Escherichia coli (strain K12) GN=acrB PE=1 SV=1_P31224	3D-structure;Cell inner membrane;Cell membrane;Complete proteome;Membrane;Reference proteome;Transmembrane;Transmembrane helix;Transport;	;	K18138;	UniRef50_P31224	UniRef90_P31224	UniRef100_P31224	Escherichia coli	Escherichia	Enterobacteriaceae	Enterobacteriales	Gammaproteobacteria	Proteobacteria	Unknown KINGDOM	Bacteria	Escherichia coli K-12	HG1011717;	0	0	0	2.999e-05	0	0.00022725	0	0	0	3.151e-05	0	0	2.581e-05	2.818e-05	0	0	0	0	0	0	0	0	0	9.297e-05
Meta-Protein 26362	BLAST_YFMR_BACSU Uncharacterized ABC transporter ATP-binding protein YfmR OS=Bacillus subtilis (strain 168) GN=yfmR PE=3 SV=1_O06476	ATP-binding;Coiled coil;Complete proteome;Hydrolase;Nucleotide-binding;Reference proteome;Repeat;Transport;	3.6.3.-;	K15738;	UniRef50_O06476	UniRef90_O06476	UniRef100_O06476	Bacillus subtilis subsp. subtilis str. 168	Bacillus	Bacillaceae	Bacillales	Bacilli	Firmicutes	Unknown KINGDOM	Bacteria	Bacillus subtilis subsp. subtilis	HG5297356;	0	4.822e-05	0	0	0	0	2.754e-05	5.299e-05	2.636e-05	0	6.286e-05	6.901e-05	2.581e-05	0	2.475e-05	0	3.895e-05	5.809e-05	5.591e-05	0	0	2.471e-05	7.325e-05	0
Meta-Protein 31838	BLAST_DHKE_DICDI Hybrid signal transduction histidine kinase E OS=Dictyostelium discoideum GN=dhkE PE=3 SV=1_Q55E44	ATP-binding;Cell membrane;Complete proteome;Kinase;Membrane;Nucleotide-binding;Phosphoprotein;Reference proteome;Transferase;Transmembrane;Transmembrane helix;Two-component regulatory system;	2.7.13.3;	K10681;	UniRef50_Q840P7	UniRef90_Q5HR29	UniRef100_Q5HR29	Staphylococcus epidermidis	Staphylococcus	Staphylococcaceae	Bacillales	Bacilli	Firmicutes	Unknown KINGDOM	Bacteria	Unknown SUBSPECIES	HG4291141;	0	0	0	0	0	3.787e-05	2.754e-05	0	0	3.151e-05	0	3.45e-05	0	0	4.949e-05	0	7.79e-05	2.904e-05	2.796e-05	0	2.735e-05	0	0	0
Meta-Protein 12702	BLAST_COAD_AGARV Phosphopantetheine adenylyltransferase OS=Agathobacter rectalis (strain ATCC 33656 / DSM 3377 / JCM 17463 / KCTC 5835 / VPI 0990) GN=coaD PE=3 SV=1_C4Z9Y1	ATP-binding;Coenzyme A biosynthesis;Complete proteome;Cytoplasm;Magnesium;Nucleotide-binding;Nucleotidyltransferase;Reference proteome;Transferase;	2.7.7.3;	K00954;	UniRef50_Q9RME4	UniRef90_Q8R9U9	UniRef100_Q8R9U9	Thermoanaerobacter tengcongensis MB4	Caldanaerobacter	Thermoanaerobacteraceae	Thermoanaerobacterales	Clostridia	Firmicutes	Unknown KINGDOM	Bacteria	Caldanaerobacter subterraneus subsp. tengcongensis	HG1563013;	5.128e-05	0	2.292e-05	0	3.419e-05	0	5.508e-05	5.299e-05	0	3.151e-05	3.143e-05	0	2.581e-05	5.636e-05	2.475e-05	2.863e-05	0	2.904e-05	2.796e-05	2.929e-05	0	2.471e-05	2.442e-05	3.099e-05
Meta-Protein 35734	BLAST_YICL_ECOLI Uncharacterized inner membrane transporter YicL OS=Escherichia coli (strain K12) GN=yicL PE=1 SV=1_P31437	Cell inner membrane;Cell membrane;Complete proteome;Membrane;Reference proteome;Repeat;Transmembrane;Transmembrane helix;Transport;	;	;	UniRef50_P31437	UniRef90_P31437	UniRef100_P31437	Escherichia coli	Escherichia	Enterobacteriaceae	Enterobacteriales	Gammaproteobacteria	Proteobacteria	Unknown KINGDOM	Bacteria	Escherichia coli K-12	HG3459749;	0	2.411e-05	4.584e-05	2.999e-05	0	0	0	2.65e-05	2.636e-05	0	0	0	0	2.818e-05	0	0	3.895e-05	2.904e-05	0	0	0	0	0	0
Meta-Protein 24770	BLAST_PCKA_PARD8 Phosphoenolpyruvate carboxykinase (ATP) OS=Parabacteroides distasonis (strain ATCC 8503 / DSM 20701 / CIP 104284 / JCM 5825 / NCTC 11152) GN=pckA PE=3 SV=1_A6LFQ4	ATP-binding;Complete proteome;Cytoplasm;Decarboxylase;Gluconeogenesis;Lyase;Manganese;Metal-binding;Nucleotide-binding;Reference proteome;	4.1.1.49;	K01610;	UniRef50_Q8D1X9	UniRef90_A6LFQ4	UniRef100_Q5L7N5	Bacteroides fragilis	Bacteroides	Bacteroidaceae	Bacteroidales	Bacteroidia	Bacteroidetes	Unknown KINGDOM	Bacteria	Unknown SUBSPECIES	HG1917500;	0	2.411e-05	2.292e-05	2.999e-05	0	0	0	0	0	0	3.143e-05	0	0.00010323	0	2.475e-05	0	3.895e-05	0	2.796e-05	0	0	0.00014829	0	0
Meta-Protein 15620	BLAST_ALDR_LACLA Putative regulator AldR OS=Lactococcus lactis subsp. lactis (strain IL1403) GN=aldR PE=3 SV=2_O34133	Complete proteome;Reference proteome;	;	;	UniRef50_O34133	UniRef90_O34133	UniRef100_O34133	Lactococcus lactis subsp. lactis Il1403	Lactococcus	Streptococcaceae	Lactobacillales	Bacilli	Firmicutes	Unknown KINGDOM	Bacteria	Lactococcus lactis subsp. lactis	HG1448153;	5.128e-05	0	6.876e-05	0	0	0	0	0	0.00013182	6.303e-05	0	0	5.162e-05	0	4.949e-05	0	0	0	8.387e-05	0	0.00010939	9.886e-05	0	6.198e-05
Meta-Protein 37617	BLAST_PPOCM_ARATH Protoporphyrinogen oxidase 2, chloroplastic/mitochondrial OS=Arabidopsis thaliana GN=PPOX2 PE=1 SV=1_Q8S9J1	Amino-acid biosynthesis;Complete proteome;Glutamate biosynthesis;NADP;Oxidoreductase;Reference proteome;	1.4.1.13;	K00266;	UniRef50_O34399	UniRef90_O34399	UniRef100_O34399	Bacillus subtilis subsp. subtilis str. 168	Bacillus	Bacillaceae	Bacillales	Bacilli	Firmicutes	Unknown KINGDOM	Bacteria	Bacillus subtilis subsp. subtilis	HG5081525;	0	2.411e-05	0	0	3.419e-05	0	0	0	5.273e-05	0	0	3.45e-05	0	5.636e-05	0	0	7.79e-05	2.904e-05	5.591e-05	0	2.735e-05	4.943e-05	2.442e-05	0
Meta-Protein 189	BLAST_YHCK_BACSU Uncharacterized protein YhcK OS=Bacillus subtilis (strain 168) GN=yhcK PE=4 SV=1_P54595	3D-structure;Complete proteome;GTP-binding;Heme;Iron;Magnesium;Metal-binding;Nucleotide-binding;Reference proteome;Transcription;Transcription regulation;Transferase;	2.7.7.65;	K13069;	UniRef50_Q320T0	UniRef90_Q320T0	EMPTY	Unknown SPECIES	Unknown GENUS	Enterobacteriaceae	Enterobacteriales	Gammaproteobacteria	Proteobacteria	Unknown KINGDOM	Bacteria	Unknown SUBSPECIES	HG4276869;HG4236874;	2.564e-05	0	0	8.998e-05	0	0	0	0	0	6.303e-05	0	0	5.162e-05	5.636e-05	0	2.863e-05	3.895e-05	2.904e-05	0	0	2.735e-05	2.471e-05	0	3.099e-05
Meta-Protein 58863	Y3115_BACP2 Nucleotide-binding protein BPUM_3115 OS=Bacillus pumilus (strain SAFR-032) GN=BPUM_3115 PE=3 SV=2	ATP-binding;Complete proteome;GTP-binding;Nucleotide-binding;Reference proteome;	;	K06958;	UniRef50_A8FHQ2	UniRef90_A8FHQ2	UniRef100_A8FHQ2	Bacillus pumilus	Bacillus	Bacillaceae	Bacillales	Bacilli	Firmicutes	Unknown KINGDOM	Bacteria	Bacillus pumilus SAFR-032	A8FHQ2;	0	0	2.292e-05	8.998e-05	3.419e-05	3.787e-05	0	0	0	0	0	0	0	0	4.949e-05	0	0.00011685	0	2.796e-05	0	0	0	0	0
Meta-Protein 72781	BLAST_ENO_BIFLD Enolase OS=Bifidobacterium longum (strain DJO10A) GN=eno PE=3 SV=1_B3DSV2	Complete proteome;Cytoplasm;Glycolysis;Lyase;Magnesium;Metal-binding;Reference proteome;Secreted;	4.2.1.11;	K01689;	UniRef50_B7GTK2	UniRef90_B7GTK2	UniRef100_B3DSV2	Bifidobacterium longum	Bifidobacterium	Bifidobacteriaceae	Bifidobacteriales	Actinobacteria	Actinobacteria	Unknown KINGDOM	Bacteria	Unknown SUBSPECIES	HG2114810;	0	0	0	0	0	0	0	0	0	0.00044121	0	0	0	0	0	0	0	0.00011617	0	0	0	4.943e-05	0	3.099e-05
Meta-Protein 87354	Y3693_ANAVT UPF0182 protein Ava_3693 OS=Anabaena variabilis (strain ATCC 29413 / PCC 7937) GN=Ava_3693 PE=3 SV=1	Cell membrane;Complete proteome;Membrane;Transmembrane;Transmembrane helix;	;	K09118;	UniRef50_P58612	UniRef90_P58612	UniRef100_Q3M6T7	Anabaena variabilis	Anabaena	Nostocaceae	Nostocales	Unknown CLASS	Cyanobacteria	Unknown KINGDOM	Bacteria	Anabaena variabilis ATCC 29413	Q3M6T7;	0	0	0	0	3.419e-05	3.787e-05	0	0	0	0	0	0	0	0	0	0	0.00011685	0	5.591e-05	0	0	0	0	9.297e-05
Meta-Protein 37756	BLAST_RL29_RHOS5 50S ribosomal protein L29 OS=Rhodobacter sphaeroides (strain ATCC 17025 / ATH 2.4.3) GN=rpmC PE=3 SV=1_A4WVK0	Complete proteome;Reference proteome;Ribonucleoprotein;Ribosomal protein;	;	K02904;	UniRef50_Q2RQW8	UniRef90_B6IRR4	UniRef100_B6IRR4	Rhodospirillum centenum	Rhodospirillum	Rhodospirillaceae	Rhodospirillales	Alphaproteobacteria	Proteobacteria	Unknown KINGDOM	Bacteria	Rhodospirillum centenum SW	HG0497883;	0	2.411e-05	2.292e-05	5.999e-05	0	0	0	0	2.636e-05	0	3.143e-05	0	0	0	2.475e-05	5.727e-05	0	5.809e-05	2.796e-05	2.929e-05	8.205e-05	7.414e-05	4.883e-05	6.198e-05
Meta-Protein 18151	BLAST_SERC_BACV8 Phosphoserine aminotransferase OS=Bacteroides vulgatus (strain ATCC 8482 / DSM 1447 / JCM 5826 / NBRC 14291 / NCTC 11154) GN=serC PE=3 SV=1_A6L5A6	Amino-acid biosynthesis;Aminotransferase;Complete proteome;Cytoplasm;Pyridoxal phosphate;Pyridoxine biosynthesis;Reference proteome;Serine biosynthesis;Transferase;	2.6.1.52;	K00831;	UniRef50_Q8A8L4	EMPTY	EMPTY	Unknown SPECIES	Unknown GENUS	Unknown FAMILY	Bacteroidales	Bacteroidia	Bacteroidetes	Unknown KINGDOM	Bacteria	Unknown SUBSPECIES	HG4379011;	2.564e-05	2.411e-05	6.876e-05	0	0	0	0	0	2.636e-05	0	0	0	0.00010323	0	2.475e-05	0	0	0	0	0	2.735e-05	0	0	0
Meta-Protein 481	BLAST_MSMX_BACSU Maltodextrin import ATP-binding protein MsmX OS=Bacillus subtilis (strain 168) GN=msmX PE=3 SV=1_P94360	ATP-binding;Cell membrane;Complete proteome;Hydrolase;Membrane;Nucleotide-binding;Polysaccharide transport;Reference proteome;Sugar transport;Transport;	3.6.3.-;	K10112;	UniRef50_P94360	UniRef90_P94360	UniRef100_P94360	Bacillus subtilis subsp. subtilis str. 168	Bacillus	Bacillaceae	Bacillales	Bacilli	Firmicutes	Unknown KINGDOM	Bacteria	Bacillus subtilis subsp. subtilis	HG4488835;HG4549565;	2.564e-05	0	9.168e-05	8.998e-05	0	0	0	0	0	0	0	0	2.581e-05	2.818e-05	2.475e-05	0.0001718	0	0	0	2.929e-05	2.735e-05	0	0	0
Meta-Protein 17064	BLAST_DBH1_BIFLO DNA-binding protein HB1 OS=Bifidobacterium longum (strain NCC 2705) GN=hup PE=1 SV=3_P17615	Complete proteome;DNA condensation;DNA-binding;Direct protein sequencing;Reference proteome;	;	K03530;	UniRef50_P17615	UniRef90_P17615	UniRef100_P17615	Bifidobacterium longum	Bifidobacterium	Bifidobacteriaceae	Bifidobacteriales	Actinobacteria	Actinobacteria	Unknown KINGDOM	Bacteria	Bifidobacterium longum NCC2705	HG0985450;	5.128e-05	0	0	2.999e-05	0	0	0	0	0	0.00015757	0	0	0.00015485	0	0	0.0001718	0	0	0	0	8.205e-05	4.943e-05	0	3.099e-05
Meta-Protein 16622	BLAST_AGL9_HALVD Low-salt glycan biosynthesis hexosyltransferase Agl9 OS=Haloferax volcanii (strain ATCC 29605 / DSM 3757 / JCM 8879 / NBRC 14742 / NCIMB 2012 / VKM B-1768 / DS2) GN=agl9 PE=3 SV=1_D4GU62	Carbohydrate metabolism;Complete proteome;Glycosyltransferase;Reference proteome;Transferase;	2.4.1.342;	K16148;	UniRef50_A0R2E2	UniRef90_A0R2E2	UniRef100_A0R2E2	Mycobacterium smegmatis	Mycobacterium	Mycobacteriaceae	Actinomycetales	Actinobacteria	Actinobacteria	Unknown KINGDOM	Bacteria	Mycobacterium smegmatis str. MC2 155	HG4496368;	5.128e-05	4.822e-05	0	5.999e-05	0	0	2.754e-05	7.949e-05	2.636e-05	0	3.143e-05	0.00010351	2.581e-05	0	0	8.59e-05	0	0	0	0	2.735e-05	0	0	0
Meta-Protein 1183	BLAST_RMUC_XYLFA DNA recombination protein RmuC homolog OS=Xylella fastidiosa (strain 9a5c) GN=rmuC PE=3 SV=1_Q9PG89	Coiled coil;Complete proteome;Cytoplasm;DNA recombination;DNA replication;DNA-binding;DNA-directed DNA polymerase;Nucleotidyltransferase;Reference proteome;Transferase;	;	;K02338;K09760;	EMPTY	EMPTY	EMPTY	Unknown SPECIES	Unknown GENUS	Unknown FAMILY	Unknown ORDER	Gammaproteobacteria	Proteobacteria	Unknown KINGDOM	Bacteria	Unknown SUBSPECIES	HG4750349;HG4284895;	0	0	2.292e-05	0	0	0	0	0	0	3.151e-05	0	0	2.581e-05	2.818e-05	2.475e-05	0	7.79e-05	2.904e-05	2.796e-05	2.929e-05	0	2.471e-05	0	6.198e-05
Meta-Protein 1784	BLAST_RHTA_RHIME Rhizobactin receptor OS=Rhizobium meliloti (strain 1021) GN=rhtA PE=3 SV=1_Q9Z3Q5	Carbohydrate metabolism;Cell outer membrane;Complete proteome;Membrane;Receptor;Reference proteome;Signal;TonB box;Transmembrane;Transmembrane beta strand;Transport;	;	K21573;	UniRef50_Q8A1G1	UniRef90_Q8A1G1	UniRef100_Q8A1G1	Bacteroides thetaiotaomicron	Bacteroides	Bacteroidaceae	Bacteroidales	Bacteroidia	Bacteroidetes	Unknown KINGDOM	Bacteria	Bacteroides thetaiotaomicron VPI-5482	HG5553346;HG5555922;	0	7.233e-05	0	0	0	0	0	0	0	0	0	0	5.162e-05	0	0	0.00014316	0	0	0	0	0.00010939	0	0	0
Meta-Protein 23459	BLAST_YHCH_ECOLI Uncharacterized protein YhcH OS=Escherichia coli (strain K12) GN=yhcH PE=2 SV=1_P45424	Complete proteome;Reference proteome;	;	;	UniRef50_P37673	UniRef90_P37673	UniRef100_P37673	Escherichia coli	Escherichia	Enterobacteriaceae	Enterobacteriales	Gammaproteobacteria	Proteobacteria	Unknown KINGDOM	Bacteria	Escherichia coli K-12	HG1826945;	0	0	0.0001146	0	0	0	0	0	0	0	0	0	5.162e-05	0	7.424e-05	0	0	0	0	0	0.00010939	0	0	0
Meta-Protein 18699	BLAST_AROA_PROMH 3-phosphoshikimate 1-carboxyvinyltransferase OS=Proteus mirabilis (strain HI4320) GN=aroA PE=3 SV=1_B4ET25	3D-structure;Amino-acid biosynthesis;Aromatic amino acid biosynthesis;Complete proteome;Cytoplasm;Herbicide resistance;Reference proteome;Transferase;	2.5.1.19;	;K00800;	EMPTY	EMPTY	EMPTY	Unknown SPECIES	Unknown GENUS	Unknown FAMILY	Unknown ORDER	Unknown CLASS	Proteobacteria	Unknown KINGDOM	Bacteria	Unknown SUBSPECIES	HG4775170;	0	2.411e-05	4.584e-05	8.998e-05	0	3.787e-05	0	0	2.636e-05	0	0	3.45e-05	5.162e-05	0	2.475e-05	0	0	5.809e-05	2.796e-05	2.929e-05	0	0	0	3.099e-05
Meta-Protein 17658	CH60_BACSK 60 kDa chaperonin OS=Bacillus clausii (strain KSM-K16) GN=groL PE=3 SV=1	ATP-binding;Chaperone;Complete proteome;Cytoplasm;Nucleotide-binding;Reference proteome;	;	K04077;	UniRef50_Q9C667	UniRef90_Q5WJN4	UniRef100_Q5WJN4	Bacillus clausii	Bacillus	Bacillaceae	Bacillales	Bacilli	Firmicutes	Unknown KINGDOM	Bacteria	Bacillus clausii KSM-K16	Q5WJN4;	7.692e-05	0	2.292e-05	0	0	0	0	0	0	0	6.286e-05	6.901e-05	2.581e-05	2.818e-05	2.475e-05	0	3.895e-05	5.809e-05	5.591e-05	2.929e-05	2.735e-05	0	0	3.099e-05
Meta-Protein 8360	BLAST_RECG_ACIFR ATP-dependent DNA helicase RecG OS=Acidithiobacillus ferrooxidans GN=recG PE=3 SV=1_O50224	ATP-binding;DNA damage;DNA recombination;DNA repair;DNA-binding;Helicase;Hydrolase;Nucleotide-binding;	3.6.4.12;	;	UniRef50_O50224	UniRef90_O50224	UniRef100_O50224	Acidithiobacillus ferrooxidans	Acidithiobacillus	Acidithiobacillaceae	Acidithiobacillales	Gammaproteobacteria	Proteobacteria	Unknown KINGDOM	Bacteria	Unknown SUBSPECIES	HG4773098;	2.564e-05	0	4.584e-05	0	0	3.787e-05	0	0	5.273e-05	0	0	0	0	2.818e-05	0	2.863e-05	0	2.904e-05	5.591e-05	2.929e-05	2.735e-05	2.471e-05	7.325e-05	3.099e-05
Meta-Protein 2311	BLAST_SSB2_CLOAB Single-stranded DNA-binding protein 2 OS=Clostridium acetobutylicum (strain ATCC 824 / DSM 792 / JCM 1419 / LMG 5710 / VKM B-1787) GN=ssb2 PE=3 SV=1_Q97HT8	Complete proteome;DNA-binding;Reference proteome;	;	K03111;	UniRef50_Q97CX3	UniRef90_Q97CX3	UniRef100_Q97CX3	Unknown SPECIES	Clostridium	Clostridiaceae	Clostridiales	Clostridia	Firmicutes	Unknown KINGDOM	Bacteria	Unknown SUBSPECIES	HG2459180;HG2038214;HG1761846;	0	2.411e-05	2.292e-05	0	3.419e-05	0	2.754e-05	0	2.636e-05	0	0	3.45e-05	0	2.818e-05	0	0	3.895e-05	2.904e-05	2.796e-05	5.858e-05	0	2.471e-05	2.442e-05	6.198e-05
Meta-Protein 21034	BLAST_RS4_EUBE2 30S ribosomal protein S4 OS=Eubacterium eligens (strain ATCC 27750 / VPI C15-48) GN=rpsD PE=3 SV=1_C4Z2V6	Complete proteome;RNA-binding;Reference proteome;Ribonucleoprotein;Ribosomal protein;rRNA-binding;	;	K02986;	UniRef50_Q9X1I3	UniRef90_C4Z2V6	UniRef100_C4Z2V6	Eubacterium eligens	Eubacterium	Eubacteriaceae	Clostridiales	Clostridia	Firmicutes	Unknown KINGDOM	Bacteria	Eubacterium eligens ATCC 27750	HG2678947;	0	7.233e-05	4.584e-05	0.00026995	0	0	0	0	0.00010545	0	0	0	0.00012904	5.636e-05	0.00014848	5.727e-05	0	0	2.796e-05	0	0	2.471e-05	0	0
Meta-Protein 2359	BLAST_AHPC_SALTI Alkyl hydroperoxide reductase C OS=Salmonella typhi GN=ahpC PE=3 SV=2_P0A252	3D-structure;Antioxidant;Complete proteome;Cytoplasm;Direct protein sequencing;Disulfide bond;Oxidoreductase;Peroxidase;Redox-active center;Reference proteome;Secreted;	1.11.1.15;	K03386;	UniRef50_P0AE10	EMPTY	EMPTY	Unknown SPECIES	Unknown GENUS	Unknown FAMILY	Unknown ORDER	Gammaproteobacteria	Proteobacteria	Unknown KINGDOM	Bacteria	Unknown SUBSPECIES	HG2786242;HG2519959;	0	4.822e-05	0	0	0.00010256	3.787e-05	0.00011015	0	0	0	0	0	0	0.00011271	0	0	0	0	0	0	0	0	0	0
Meta-Protein 63690	BLAST_MALE_PYRFU Maltotriose-binding protein OS=Pyrococcus furiosus (strain ATCC 43587 / DSM 3638 / JCM 8422 / Vc1) GN=malE PE=1 SV=1_P58300	Cell membrane;Complete proteome;Lipoprotein;Membrane;Palmitate;Reference proteome;Signal;Sugar transport;Transport;	;	K10117;	UniRef50_Q00749	UniRef90_Q00749	UniRef100_Q00749	Streptococcus mutans	Streptococcus	Streptococcaceae	Lactobacillales	Bacilli	Firmicutes	Unknown KINGDOM	Bacteria	Streptococcus mutans UA159	HG4916802;	0	0	2.292e-05	0.00038992	0	0	0	0	0	0	0	0	0	0	0.0004207	0.00028633	0	0	0	0	0	0	0	0
Meta-Protein 23528	BLAST_Y1607_METJA Uncharacterized glycosyltransferase MJ1607 OS=Methanocaldococcus jannaschii (strain ATCC 43067 / DSM 2661 / JAL-1 / JCM 10045 / NBRC 100440) GN=MJ1607 PE=3 SV=1_Q59002	Complete proteome;Exopolysaccharide synthesis;Reference proteome;Transferase;	2.7.-.-;	;	UniRef50_Q9L1I4	UniRef90_Q9L1I4	UniRef100_Q9L1I4	Streptomyces coelicolor	Streptomyces	Streptomycetaceae	Actinomycetales	Actinobacteria	Actinobacteria	Unknown KINGDOM	Bacteria	Streptomyces coelicolor A3(2)	HG5485388;	0	2.411e-05	2.292e-05	0	6.837e-05	0	2.754e-05	0	0	3.151e-05	0	0.00017251	2.581e-05	0	2.475e-05	2.863e-05	3.895e-05	2.904e-05	2.796e-05	2.929e-05	0	2.471e-05	0	0
Meta-Protein 25701	BLAST_RS9_CLOTH 30S ribosomal protein S9 OS=Clostridium thermocellum (strain ATCC 27405 / DSM 1237 / NBRC 103400 / NCIMB 10682 / NRRL B-4536 / VPI 7372) GN=rpsI PE=3 SV=1_A3DGC4	Complete proteome;Reference proteome;Ribonucleoprotein;Ribosomal protein;	;	K02996;	UniRef50_P21470	UniRef90_A3DGC4	UniRef100_A3DGC4	Clostridium thermocellum	Clostridium	Clostridiaceae	Clostridiales	Clostridia	Firmicutes	Unknown KINGDOM	Bacteria	Clostridium thermocellum ATCC 27405	HG1322519;	0	0	0	0.00011998	0	0	0	0	0.00010545	6.303e-05	0	0	5.162e-05	0	0	5.727e-05	3.895e-05	5.809e-05	0	5.858e-05	2.735e-05	4.943e-05	2.442e-05	9.297e-05
Meta-Protein 36535	BLAST_PCKA_BACFN Phosphoenolpyruvate carboxykinase (ATP) OS=Bacteroides fragilis (strain ATCC 25285 / DSM 2151 / JCM 11019 / NCTC 9343) GN=pckA PE=3 SV=1_Q5L7N5	3D-structure;ATP-binding;Acetylation;Allosteric enzyme;Calcium;Complete proteome;Cytoplasm;Decarboxylase;Direct protein sequencing;Gluconeogenesis;Lyase;Magnesium;Manganese;Metal-binding;Nucleotide-binding;Reference proteome;	4.1.1.49;	;K01610;	EMPTY	EMPTY	EMPTY	Unknown SPECIES	Unknown GENUS	Unknown FAMILY	Unknown ORDER	Unknown CLASS	Unknown PHYLUM	Unknown KINGDOM	Bacteria	Unknown SUBSPECIES	HG5137463;	0	2.411e-05	0.00038965	0	0	0	0	0	0	0	0	0	0	0	0.00029696	0	0	0	0	0	0	0	0	0
Meta-Protein 16557	BLAST_RL5_AGARV 50S ribosomal protein L5 OS=Agathobacter rectalis (strain ATCC 33656 / DSM 3377 / JCM 17463 / KCTC 5835 / VPI 0990) GN=rplE PE=3 SV=1_C4ZBT1	Complete proteome;RNA-binding;Reference proteome;Ribonucleoprotein;Ribosomal protein;rRNA-binding;tRNA-binding;	;	K02931;	UniRef50_Q6N4U5	UniRef90_C4ZBT1	UniRef100_C4ZBT1	Eubacterium rectale	Eubacterium	Eubacteriaceae	Clostridiales	Clostridia	Firmicutes	Unknown KINGDOM	Bacteria	Eubacterium rectale ATCC 33656	HG2378627;	2.564e-05	0	0.0001146	0.00029994	0	0	0	0	5.273e-05	0	0	0	0	5.636e-05	4.949e-05	2.863e-05	0	8.713e-05	0	0	0	0	0.00012208	0
Meta-Protein 2698	BLAST_ASPA_ECOLI Aspartate ammonia-lyase OS=Escherichia coli (strain K12) GN=aspA PE=1 SV=1_P0AC38	3D-structure;Complete proteome;Lyase;Reference proteome;	4.3.1.1;	;K01744;	EMPTY	EMPTY	EMPTY	Unknown SPECIES	Unknown GENUS	Unknown FAMILY	Unknown ORDER	Unknown CLASS	Unknown PHYLUM	Unknown KINGDOM	Bacteria	Unknown SUBSPECIES	HG5030556;HG5027646;	0	0	0	0	0	3.787e-05	0.00041308	0	0	0	0	0	0	0.00022543	0	0	0	0	0	0	0	0	0	0
Meta-Protein 32131	BLAST_AHPC_HELPJ Alkyl hydroperoxide reductase C OS=Helicobacter pylori (strain J99 / ATCC 700824) GN=ahpC PE=1 SV=1_P56876	3D-structure;Antioxidant;Complete proteome;Cytoplasm;Direct protein sequencing;Disulfide bond;Oxidoreductase;Peroxidase;Redox-active center;	1.11.1.15;	K03386;	UniRef50_P56876	UniRef90_P56876	UniRef100_P56876	Helicobacter pylori	Helicobacter	Helicobacteraceae	Campylobacterales	Epsilonproteobacteria	Proteobacteria	Unknown KINGDOM	Bacteria	Helicobacter pylori J99	HG2868744;	0	2.411e-05	0	0	3.419e-05	0	5.508e-05	5.299e-05	5.273e-05	3.151e-05	6.286e-05	0.00010351	0	2.818e-05	0	0	0	0	2.796e-05	0	2.735e-05	0	0	0
Meta-Protein 45878	BLAST_PGK_LACGA Phosphoglycerate kinase OS=Lactobacillus gasseri (strain ATCC 33323 / DSM 20243 / JCM 1131 / NCIMB 11718 / AM63) GN=pgk PE=3 SV=1_Q042F2	ATP-binding;Complete proteome;Cytoplasm;Glycolysis;Kinase;Nucleotide-binding;Reference proteome;Transferase;	2.7.2.3;	;K00927;	EMPTY	EMPTY	EMPTY	Unknown SPECIES	Unknown GENUS	Unknown FAMILY	Unknown ORDER	Bacilli	Firmicutes	Unknown KINGDOM	Bacteria	Unknown SUBSPECIES	HG4652419;	0	0	0	0	0	0	0	0	0	0	0	0	0	0	0	0	0	0	0	0	0	0	0.0009278	0
Meta-Protein 67062	BLAST_AMY_BACSU Alpha-amylase OS=Bacillus subtilis (strain 168) GN=amyE PE=1 SV=2_P00691	3D-structure;Calcium;Carbohydrate metabolism;Complete proteome;Glycosidase;Hydrolase;Metal-binding;Reference proteome;Secreted;Signal;	3.2.1.1;	K01176;	UniRef50_P00691	UniRef90_P00691	UniRef100_P00691	Bacillus subtilis subsp. subtilis str. 168	Bacillus	Bacillaceae	Bacillales	Bacilli	Firmicutes	Unknown KINGDOM	Bacteria	Bacillus subtilis subsp. subtilis	HG5138753;	0	0	0	0	0	0	0	0	0	0	0	0	0	0	2.475e-05	0	0	0	0	0	5.47e-05	0.00084029	0	0
Meta-Protein 795	BLAST_GLNQ_BACSU Glutamine transport ATP-binding protein GlnQ OS=Bacillus subtilis (strain 168) GN=glnQ PE=2 SV=1_O34677	ATP-binding;Amino-acid transport;Cell membrane;Complete proteome;Hydrolase;Membrane;Nucleotide-binding;Reference proteome;Transport;	3.6.3.-;	K10041;	UniRef50_P54537	UniRef90_O34677	UniRef100_O34677	Bacillus subtilis subsp. subtilis str. 168	Bacillus	Bacillaceae	Bacillales	Bacilli	Firmicutes	Unknown KINGDOM	Bacteria	Bacillus subtilis subsp. subtilis	HG3688219;HG3677441;	2.564e-05	0	0	2.999e-05	3.419e-05	3.787e-05	0	0	0	0	3.143e-05	3.45e-05	5.162e-05	0	2.475e-05	2.863e-05	7.79e-05	0	0	2.929e-05	2.735e-05	2.471e-05	2.442e-05	6.198e-05
Meta-Protein 24005	BLAST_AKNK_STRGJ Aclacinomycin-T 2-deoxy-L-fucose transferase OS=Streptomyces galilaeus GN=aknK PE=1 SV=1_Q9L555	Carotenoid biosynthesis;Glycosyltransferase;Transferase;	2.4.1.276;	;	UniRef50_P21686	UniRef90_P21686	UniRef100_P21686	Pantoea ananatis	Pantoea	Enterobacteriaceae	Enterobacteriales	Gammaproteobacteria	Proteobacteria	Unknown KINGDOM	Bacteria	Unknown SUBSPECIES	HG4811941;	0	4.822e-05	2.292e-05	2.999e-05	3.419e-05	0	5.508e-05	2.65e-05	2.636e-05	3.151e-05	0	3.45e-05	2.581e-05	2.818e-05	0	0	0	2.904e-05	5.591e-05	2.929e-05	0	4.943e-05	2.442e-05	0
Meta-Protein 12527	BLAST_Y669_CUPNH Putative tyrosine-protein phosphatase H16_A0669 OS=Cupriavidus necator (strain ATCC 17699 / H16 / DSM 428 / Stanier 337) GN=H16_A0669 PE=3 SV=2_P40289	Complete proteome;Hydrolase;Protein phosphatase;Reference proteome;Signal;	3.1.3.48;	K01104;	UniRef50_P40289	UniRef90_P40289	UniRef100_P40289	Cupriavidus necator	Cupriavidus	Burkholderiaceae	Burkholderiales	Betaproteobacteria	Proteobacteria	Unknown KINGDOM	Bacteria	Ralstonia eutropha H16	HG3587897;	5.128e-05	0	4.584e-05	2.999e-05	0	0	0	0	7.909e-05	3.151e-05	0	0	2.581e-05	0	2.475e-05	8.59e-05	0	5.809e-05	0	2.929e-05	2.735e-05	2.471e-05	4.883e-05	3.099e-05
Meta-Protein 12305	BLAST_G1092_BACFN Alpha-N-acetylgalactosaminidase OS=Bacteroides fragilis (strain ATCC 25285 / DSM 2151 / JCM 11019 / NCTC 9343) GN=BF0874 PE=3 SV=1_Q5LGW9	Complete proteome;Glycosidase;Hydrolase;NAD;Reference proteome;	3.2.1.-;3.2.1.49;	;	UniRef50_Q5LGW9	EMPTY	EMPTY	Unknown SPECIES	Bacteroides	Bacteroidaceae	Bacteroidales	Bacteroidia	Bacteroidetes	Unknown KINGDOM	Bacteria	Unknown SUBSPECIES	HG3949879;	2.564e-05	4.822e-05	0	0	3.419e-05	0	5.508e-05	0.00015898	0	0	6.286e-05	0	0	0	0	0	3.895e-05	0	0	2.929e-05	0	0	0	0
Meta-Protein 59592	BLAST_SUSC_BACTN TonB-dependent receptor SusC OS=Bacteroides thetaiotaomicron (strain ATCC 29148 / DSM 2079 / NCTC 10582 / E50 / VPI-5482) GN=susC PE=1 SV=1_Q8A1G1	Carbohydrate metabolism;Cell outer membrane;Complete proteome;Membrane;Receptor;Reference proteome;Signal;TonB box;Transmembrane;Transmembrane beta strand;Transport;	;	K21573;	UniRef50_Q8A1G1	UniRef90_Q8A1G1	UniRef100_Q8A1G1	Bacteroides thetaiotaomicron	Bacteroides	Bacteroidaceae	Bacteroidales	Bacteroidia	Bacteroidetes	Unknown KINGDOM	Bacteria	Bacteroides thetaiotaomicron VPI-5482	HG5548102;	0	0	0.00059593	0	0	0	0	0	0	0	0	0	0	0	0.00051969	0	0	0	0	0	0	0	0	0
Meta-Protein 41472	BLAST_SINR_BACSU HTH-type transcriptional regulator SinR OS=Bacillus subtilis (strain 168) GN=sinR PE=1 SV=1_P06533	Complete proteome;DNA-binding;Repressor;Toxin-antitoxin system;Transcription;Transcription regulation;	;	K15773;	UniRef50_P23873	UniRef90_P23873	UniRef100_Q8FHF3	Escherichia coli	Escherichia	Enterobacteriaceae	Enterobacteriales	Gammaproteobacteria	Proteobacteria	Unknown KINGDOM	Bacteria	Escherichia coli CFT073	HG1188683;	0	0	0	0	6.837e-05	3.787e-05	0	7.949e-05	2.636e-05	3.151e-05	3.143e-05	0	0	2.818e-05	0	2.863e-05	0	0	2.796e-05	5.858e-05	2.735e-05	0	0	0
Meta-Protein 13946	BLAST_GUAA_HELHP Probable GMP synthase [glutamine-hydrolyzing] OS=Helicobacter hepaticus (strain ATCC 51449 / 3B1) GN=guaA PE=3 SV=1_Q7VG78	ATP-binding;Complete proteome;GMP biosynthesis;Glutamine amidotransferase;Ligase;Nucleotide-binding;Purine biosynthesis;Reference proteome;Repeat;	6.3.5.2;	K03790;	UniRef50_Q7VG78	UniRef90_Q7VG78	UniRef100_Q7VG78	Helicobacter hepaticus	Helicobacter	Helicobacteraceae	Campylobacterales	Epsilonproteobacteria	Proteobacteria	Unknown KINGDOM	Bacteria	Helicobacter hepaticus ATCC 51449	HG1207984;	2.564e-05	0	0	2.999e-05	0.00017093	3.787e-05	2.754e-05	0.00010599	0	0	3.143e-05	3.45e-05	0	2.818e-05	0	5.727e-05	3.895e-05	0	2.796e-05	0	0	0	0	0
Meta-Protein 11964	BLAST_METN_CORDI Methionine import ATP-binding protein MetN OS=Corynebacterium diphtheriae (strain ATCC 700971 / NCTC 13129 / Biotype gravis) GN=metN PE=3 SV=1_Q6NJ07	ATP-binding;Amino-acid transport;Complete proteome;Nucleotide-binding;Reference proteome;Transport;	;	K01995;	UniRef50_P0A194	UniRef90_P0A194	UniRef100_P0A9S8	Unknown SPECIES	Unknown GENUS	Enterobacteriaceae	Enterobacteriales	Gammaproteobacteria	Proteobacteria	Unknown KINGDOM	Bacteria	Unknown SUBSPECIES	HG3280177;	2.564e-05	2.411e-05	0	0	3.419e-05	7.575e-05	0	0	2.636e-05	0	3.143e-05	0	2.581e-05	8.454e-05	2.475e-05	5.727e-05	0	5.809e-05	5.591e-05	8.787e-05	2.735e-05	2.471e-05	0	0
Meta-Protein 21409	BLAST_DNAB_BACSU Replication initiation and membrane attachment protein OS=Bacillus subtilis (strain 168) GN=dnaB PE=1 SV=1_P07908	ATP-binding;Complete proteome;DNA replication;DNA-binding;Nucleotide-binding;Primosome;Reference proteome;	;	K03346;	UniRef50_P07908	UniRef90_P07908	UniRef100_P07908	Bacillus subtilis subsp. subtilis str. 168	Bacillus	Bacillaceae	Bacillales	Bacilli	Firmicutes	Unknown KINGDOM	Bacteria	Bacillus subtilis subsp. subtilis	HG4506611;	0	0	0	0	0	7.575e-05	0	0	0	3.151e-05	0	6.901e-05	2.581e-05	0	0	0	3.895e-05	0	0	0	0	0	0	3.099e-05
Meta-Protein 108034	BLAST_PFEA_PSEAE Ferric enterobactin receptor OS=Pseudomonas aeruginosa (strain ATCC 15692 / DSM 22644 / CIP 104116 / JCM 14847 / LMG 12228 / 1C / PRS 101 / PAO1) GN=pfeA PE=2 SV=1_Q05098	Carbohydrate metabolism;Cell outer membrane;Complete proteome;Membrane;Receptor;Reference proteome;Signal;TonB box;Transmembrane;Transmembrane beta strand;Transport;	;	K21573;	UniRef50_Q8A1G1	UniRef90_Q8A1G1	UniRef100_Q8A1G1	Bacteroides thetaiotaomicron	Bacteroides	Bacteroidaceae	Bacteroidales	Bacteroidia	Bacteroidetes	Unknown KINGDOM	Bacteria	Bacteroides thetaiotaomicron VPI-5482	HG5530972;	0	0	0	0	0	0	0	0	0.00026364	0	0	0	0	0	0	0	0	0	0	0	0.00019144	4.943e-05	0	0
Meta-Protein 555	BLAST_RS12_OENOB 30S ribosomal protein S12 OS=Oenococcus oeni (strain ATCC BAA-331 / PSU-1) GN=rpsL PE=3 SV=1_Q04ED4	Complete proteome;Methylation;RNA-binding;Reference proteome;Ribonucleoprotein;Ribosomal protein;rRNA-binding;tRNA-binding;	;	K02950;	EMPTY	EMPTY	EMPTY	Unknown SPECIES	Unknown GENUS	Unknown FAMILY	Unknown ORDER	Unknown CLASS	Firmicutes	Unknown KINGDOM	Bacteria	Unknown SUBSPECIES	HG1740745;HG2357361;	2.564e-05	0	0	2.999e-05	6.837e-05	0	0	0	0	0	0	3.45e-05	0	0	0	2.863e-05	3.895e-05	2.904e-05	0	8.787e-05	0	2.471e-05	0	3.099e-05
Meta-Protein 62369	BLAST_DGAL_SHIFL D-galactose-binding periplasmic protein OS=Shigella flexneri GN=mglB PE=3 SV=1_P0AEE7	3D-structure;Calcium;Chemotaxis;Complete proteome;Metal-binding;Periplasm;Reference proteome;Signal;Sugar transport;Transport;	;	K10540;	UniRef50_P23905	UniRef90_P23905	UniRef100_P23905	Salmonella enterica subsp. enterica serovar Typhimurium str. LT2	Salmonella	Enterobacteriaceae	Enterobacteriales	Gammaproteobacteria	Proteobacteria	Unknown KINGDOM	Bacteria	Salmonella enterica subsp. enterica	HG4704326;	0	0	4.584e-05	0	0	0	0	0	7.909e-05	0	0	0	0	0	2.475e-05	8.59e-05	0	0	0.00016774	0	0.00013674	0	0	0
Meta-Protein 27521	BLAST_YA39_SCHPO Putative acetyltransferase C18B11.09c OS=Schizosaccharomyces pombe (strain 972 / ATCC 24843) GN=SPAC18B11.09c PE=3 SV=2_Q09707	Acyltransferase;Amino-acid biosynthesis;Complete proteome;Cysteine biosynthesis;Cytoplasm;Repeat;Transferase;	2.3.1.30;	K00640;	UniRef50_P57162	UniRef90_P32003	UniRef100_P32003	Buchnera aphidicola str. Sg (Schizaphis graminum)	Buchnera	Enterobacteriaceae	Enterobacteriales	Gammaproteobacteria	Proteobacteria	Unknown KINGDOM	Bacteria	Buchnera aphidicola (Schizaphis graminum)	HG2347396;	0	2.411e-05	0	5.999e-05	0	3.787e-05	2.754e-05	2.65e-05	2.636e-05	0	3.143e-05	3.45e-05	0	0	0	2.863e-05	7.79e-05	0	2.796e-05	0	2.735e-05	0	0	3.099e-05
Meta-Protein 12302	BLAST_ADER_BACSU Transcriptional activator AdeR OS=Bacillus subtilis (strain 168) GN=adeR PE=3 SV=2_P71073	Activator;Complete proteome;DNA-binding;Reference proteome;Sporulation;Transcription;Transcription regulation;	;	;	UniRef50_P71073	UniRef90_P71073	UniRef100_P71073	Bacillus subtilis subsp. subtilis str. 168	Bacillus	Bacillaceae	Bacillales	Bacilli	Firmicutes	Unknown KINGDOM	Bacteria	Bacillus subtilis subsp. subtilis	HG4744147;	2.564e-05	4.822e-05	0	0	3.419e-05	0	2.754e-05	0.00010599	0	0	0.00012572	3.45e-05	0	0	0	0	0.00011685	0	0	0	0	0	0	0
Meta-Protein 35865	BLAST_YESS_BACSU HTH-type transcriptional regulator YesS OS=Bacillus subtilis (strain 168) GN=yesS PE=2 SV=1_O31522	Complete proteome;DNA-binding;Reference proteome;Transcription;Transcription regulation;	;	;	UniRef50_P77402	UniRef90_P77402	UniRef100_P77402	Escherichia coli	Escherichia	Enterobacteriaceae	Enterobacteriales	Gammaproteobacteria	Proteobacteria	Unknown KINGDOM	Bacteria	Escherichia coli K-12	HG3761975;	0	2.411e-05	2.292e-05	0.00011998	0	0	0	0	5.273e-05	3.151e-05	3.143e-05	3.45e-05	0	0	2.475e-05	0	0	8.713e-05	0	5.858e-05	2.735e-05	0	2.442e-05	6.198e-05
Meta-Protein 9335	BLAST_YQIG_ECOLI Putative outer membrane usher protein YqiG OS=Escherichia coli (strain K12) GN=yqiG PE=5 SV=3_P76655	Cell outer membrane;Complete proteome;Disulfide bond;Fimbrium biogenesis;Membrane;Reference proteome;Signal;Transmembrane;Transmembrane beta strand;Transport;	;	;	UniRef50_P76655	UniRef90_P76655	UniRef100_P76655	Escherichia coli	Escherichia	Enterobacteriaceae	Enterobacteriales	Gammaproteobacteria	Proteobacteria	Unknown KINGDOM	Bacteria	Escherichia coli K-12	HG5466093;	2.564e-05	2.411e-05	0	2.999e-05	0	0	2.754e-05	0	0	0	0	0.00010351	0	5.636e-05	0	0	0	0	5.591e-05	2.929e-05	0	0	0	0
Meta-Protein 19376	BLAST_YESW_BACSU Rhamnogalacturonan endolyase YesW OS=Bacillus subtilis (strain 168) GN=yesW PE=1 SV=1_O31526	3D-structure;Calcium;Cell wall biogenesis/degradation;Complete proteome;Direct protein sequencing;Lyase;Metal-binding;Reference proteome;Secreted;Signal;	4.2.2.23;	K18197;	UniRef50_O31526	UniRef90_O31526	UniRef100_O31526	Bacillus subtilis subsp. subtilis str. 168	Bacillus	Bacillaceae	Bacillales	Bacilli	Firmicutes	Unknown KINGDOM	Bacteria	Bacillus subtilis subsp. subtilis	HG5544308;	0	2.411e-05	4.584e-05	0	6.837e-05	0	2.754e-05	0	0	0	0	3.45e-05	2.581e-05	0	0	0	3.895e-05	0	5.591e-05	2.929e-05	0	0	0	6.198e-05
Meta-Protein 1640	BLAST_RL4_AGARV 50S ribosomal protein L4 OS=Agathobacter rectalis (strain ATCC 33656 / DSM 3377 / JCM 17463 / KCTC 5835 / VPI 0990) GN=rplD PE=3 SV=1_C4ZBD5	Complete proteome;RNA-binding;Reference proteome;Ribonucleoprotein;Ribosomal protein;rRNA-binding;	;	K02926;	UniRef50_P28601	UniRef90_C4ZBD5	UniRef100_C4ZBD5	Eubacterium rectale	Eubacterium	Eubacteriaceae	Clostridiales	Clostridia	Firmicutes	Unknown KINGDOM	Bacteria	Eubacterium rectale ATCC 33656	HG2811573;HG2805352;	0	2.411e-05	0	0	0	0	0	0	0.00010545	0	0	0	2.581e-05	0	0	2.863e-05	0	0	8.387e-05	5.858e-05	0.00013674	0	0	0
Meta-Protein 26361	BLAST_CE15_UNKP Carbohydrate esterase MZ0003 OS=Unknown prokaryotic organism GN=MZ0003 PE=1 SV=1_A0A0K2VM55	Carbohydrate metabolism;Hydrolase;Periplasm;Polysaccharide degradation;Serine esterase;Signal;	3.1.1.-;	;	UniRef50_A0A0K2VM55	UniRef90_A0A0K2VM55	UniRef100_A0A0K2VM55	unidentified prokaryotic organism	Unknown GENUS	Unknown FAMILY	Unknown ORDER	Unknown CLASS	Unknown PHYLUM	Unknown KINGDOM	Bacteria	Unknown SUBSPECIES	HG1971637;	0	0	0	0	3.419e-05	0	0	2.65e-05	0	3.151e-05	3.143e-05	3.45e-05	2.581e-05	2.818e-05	2.475e-05	0	3.895e-05	2.904e-05	5.591e-05	2.929e-05	0	2.471e-05	0	0
Meta-Protein 26951	BLAST_ILVC_CLOBB Ketol-acid reductoisomerase (NADP(+)) OS=Clostridium botulinum (strain Eklund 17B / Type B) GN=ilvC PE=3 SV=1_B2TIR4	Amino-acid biosynthesis;Branched-chain amino acid biosynthesis;Complete proteome;Magnesium;Metal-binding;NADP;Nucleotide-binding;Oxidoreductase;Reference proteome;	1.1.1.86;	K00053;	UniRef50_C1DFH7	UniRef90_B2TIR4	EMPTY	Clostridium botulinum	Clostridium	Clostridiaceae	Clostridiales	Clostridia	Firmicutes	Unknown KINGDOM	Bacteria	Unknown SUBSPECIES	HG4251889;	0	0	6.876e-05	0	0	0	0	0	7.909e-05	3.151e-05	0	0	2.581e-05	0	4.949e-05	2.863e-05	0	0	2.796e-05	0	2.735e-05	7.414e-05	0	9.297e-05
Meta-Protein 19375	BLAST_Y060_MYCGE Uncharacterized glycosyltransferase MG060 OS=Mycoplasma genitalium (strain ATCC 33530 / G-37 / NCTC 10195) GN=MG060 PE=3 SV=1_P47306	Cell membrane;Glycosyltransferase;Membrane;Multifunctional enzyme;Repeat;Transferase;	2.4.1.212;2.4.1.226;	;	UniRef50_Q7BLV3	UniRef90_Q7BLV3	UniRef100_Q7BLV3	Pasteurella multocida	Pasteurella	Pasteurellaceae	Pasteurellales	Gammaproteobacteria	Proteobacteria	Unknown KINGDOM	Bacteria	Unknown SUBSPECIES	HG3791842;	0	2.411e-05	2.292e-05	0	6.837e-05	0	2.754e-05	0	0	0	0	3.45e-05	2.581e-05	0	0	0	3.895e-05	0	8.387e-05	0	0	0	0	6.198e-05
Meta-Protein 34616	BLAST_RL23_EUBE2 50S ribosomal protein L23 OS=Eubacterium eligens (strain ATCC 27750 / VPI C15-48) GN=rplW PE=3 SV=1_C4Z2T2	Complete proteome;RNA-binding;Reference proteome;Ribonucleoprotein;Ribosomal protein;rRNA-binding;	;	K02892;	UniRef50_Q88XY4	UniRef90_A9KJJ2	UniRef100_A9KJJ2	Clostridium phytofermentans	Clostridium	Clostridiaceae	Clostridiales	Clostridia	Firmicutes	Unknown KINGDOM	Bacteria	Clostridium phytofermentans ISDg	HG1135976;	0	2.411e-05	4.584e-05	0	3.419e-05	0	0	0	5.273e-05	0	0	0	0	5.636e-05	2.475e-05	5.727e-05	3.895e-05	8.713e-05	2.796e-05	5.858e-05	0	0	2.442e-05	0
Meta-Protein 37628	BLAST_RLMB_BURSP 23S rRNA (guanosine-2-O-)-methyltransferase RlmB OS=Burkholderia sp. GN=rlmB PE=3 SV=1_Q9RED7	Complete proteome;Methyltransferase;Reference proteome;Transferase;	2.1.1.-;	K03218;	UniRef50_Q06753	UniRef90_Q06753	UniRef100_Q06753	Bacillus subtilis subsp. subtilis str. 168	Bacillus	Bacillaceae	Bacillales	Bacilli	Firmicutes	Unknown KINGDOM	Bacteria	Bacillus subtilis subsp. subtilis	HG3380384;	0	2.411e-05	0	0	3.419e-05	3.787e-05	2.754e-05	2.65e-05	0	3.151e-05	6.286e-05	3.45e-05	0	2.818e-05	0	0	7.79e-05	0	2.796e-05	0	2.735e-05	0	2.442e-05	0
Meta-Protein 32098	BLAST_PPS_BACSU Putative phosphoenolpyruvate synthase OS=Bacillus subtilis (strain 168) GN=pps PE=3 SV=1_O34309	3D-structure;ATP-binding;Complete proteome;Kinase;Magnesium;Metal-binding;Nucleotide-binding;Reference proteome;Transferase;	2.7.9.2;	K01007;	UniRef50_Q02KR1	UniRef90_Q9K0I2	UniRef100_Q9K0I2	Neisseria meningitidis MC58	Neisseria	Neisseriaceae	Neisseriales	Betaproteobacteria	Proteobacteria	Unknown KINGDOM	Bacteria	Neisseria meningitidis serogroup B	HG5491673;	0	2.411e-05	2.292e-05	2.999e-05	0	0	0.00011015	0	5.273e-05	0	3.143e-05	3.45e-05	0	0	0	2.863e-05	0	5.809e-05	2.796e-05	2.929e-05	5.47e-05	0	0	0
Meta-Protein 9760	BLAST_YSNA_STRPR Putative transposase in snaA-snaB intergenic region OS=Streptomyces pristinaespiralis PE=3 SV=1_P54992	DNA recombination;DNA-binding;Metal-binding;Transposable element;Transposition;Zinc;	;	;	UniRef50_P54992	UniRef90_P54992	UniRef100_P54992	Streptomyces pristinaespiralis	Streptomyces	Streptomycetaceae	Actinomycetales	Actinobacteria	Actinobacteria	Unknown KINGDOM	Bacteria	Unknown SUBSPECIES	HG4528571;	5.128e-05	4.822e-05	2.292e-05	2.999e-05	3.419e-05	0	0	0	2.636e-05	0	6.286e-05	6.901e-05	2.581e-05	2.818e-05	2.475e-05	0	7.79e-05	0	5.591e-05	0	0	2.471e-05	2.442e-05	0
Meta-Protein 38875	BLAST_BUDR_KLEAE HTH-type transcriptional regulator BudR (Fragment) OS=Klebsiella aerogenes GN=budR PE=3 SV=1_P52665	Complete proteome;DNA-binding;Reference proteome;Transcription;Transcription regulation;	;	;	UniRef50_P37499	UniRef90_P37499	UniRef100_P37499	Bacillus subtilis subsp. subtilis str. 168	Bacillus	Bacillaceae	Bacillales	Bacilli	Firmicutes	Unknown KINGDOM	Bacteria	Bacillus subtilis subsp. subtilis	HG3890047;	0	0	2.292e-05	0	3.419e-05	3.787e-05	0	0	2.636e-05	3.151e-05	0	6.901e-05	0	5.636e-05	2.475e-05	0	0	5.809e-05	2.796e-05	0	2.735e-05	2.471e-05	0	0
Meta-Protein 9450	BLAST_RECX_GEOKA Regulatory protein RecX OS=Geobacillus kaustophilus (strain HTA426) GN=recX PE=3 SV=1_Q5L2U3	Complete proteome;Cytoplasm;	;	K03565;	UniRef50_Q87XY8	UniRef90_P37860	UniRef100_A6V1H3	Pseudomonas aeruginosa	Pseudomonas	Pseudomonadaceae	Pseudomonadales	Gammaproteobacteria	Proteobacteria	Unknown KINGDOM	Bacteria	Pseudomonas aeruginosa PA7	HG2024561;	2.564e-05	2.411e-05	4.584e-05	2.999e-05	0	7.575e-05	0	0	2.636e-05	3.151e-05	0	6.901e-05	0	0	0	2.863e-05	0	5.809e-05	2.796e-05	2.929e-05	0	2.471e-05	0	6.198e-05
Meta-Protein 16566	BLAST_RL19_LACP7 50S ribosomal protein L19 OS=Lachnoclostridium phytofermentans (strain ATCC 700394 / DSM 18823 / ISDg) GN=rplS PE=3 SV=1_A9KLM0	Complete proteome;Reference proteome;Ribonucleoprotein;Ribosomal protein;	;	K02884;	UniRef50_A1R7G2	UniRef90_A9KLM0	UniRef100_A9KLM0	Clostridium phytofermentans	Clostridium	Clostridiaceae	Clostridiales	Clostridia	Firmicutes	Unknown KINGDOM	Bacteria	Clostridium phytofermentans ISDg	HG1339438;	2.564e-05	7.233e-05	0.00013752	2.999e-05	0	0	0	0	2.636e-05	0	0	0	5.162e-05	0	7.424e-05	2.863e-05	0	0	2.796e-05	0	5.47e-05	0	0	0
Meta-Protein 20698	BLAST_MIAA_LACP7 tRNA dimethylallyltransferase OS=Lachnoclostridium phytofermentans (strain ATCC 700394 / DSM 18823 / ISDg) GN=miaA PE=3 SV=1_A9KL08	ATP-binding;Complete proteome;Magnesium;Nucleotide-binding;Reference proteome;Transferase;tRNA processing;	2.5.1.75;	K00791;	UniRef50_A9KL08	UniRef90_A9KL08	UniRef100_A9KL08	Clostridium phytofermentans	Clostridium	Clostridiaceae	Clostridiales	Clostridia	Firmicutes	Unknown KINGDOM	Bacteria	Clostridium phytofermentans ISDg	HG4111507;	0	0	0	0	3.419e-05	3.787e-05	0	0	0	3.151e-05	0	6.901e-05	2.581e-05	0	0	2.863e-05	7.79e-05	2.904e-05	2.796e-05	0	2.735e-05	0	0	3.099e-05
Meta-Protein 5707	BLAST_OMPA_NEIGO Major outer membrane protein P.IA OS=Neisseria gonorrhoeae GN=porA PE=3 SV=1_P05430	3D-structure;Cell outer membrane;Complete proteome;Direct protein sequencing;Ion transport;Membrane;Porin;Pyrrolidone carboxylic acid;Reference proteome;Signal;Transmembrane;Transmembrane beta strand;Transport;	;	;	EMPTY	EMPTY	EMPTY	Unknown SPECIES	Unknown GENUS	Unknown FAMILY	Burkholderiales	Betaproteobacteria	Proteobacteria	Unknown KINGDOM	Bacteria	Unknown SUBSPECIES	HG4515774;HG3285418;	0	0	0	0	0	0	0	0	5.273e-05	0	0	0	0	0	0	0	0	0	0	0	2.735e-05	0	0	0
Meta-Protein 9189	BLAST_MRKE_KLEPN Protein MrkE OS=Klebsiella pneumoniae GN=mrkE PE=1 SV=1_P21649	Complete proteome;Cytoplasm;DNA-binding;Phosphoprotein;Reference proteome;Transcription;Transcription regulation;Two-component regulatory system;	;	K02477;	UniRef50_P21649	UniRef90_Q8FFE0	UniRef100_P0AE40	Unknown SPECIES	Unknown GENUS	Enterobacteriaceae	Enterobacteriales	Gammaproteobacteria	Proteobacteria	Unknown KINGDOM	Bacteria	Unknown SUBSPECIES	HG2575414;	2.564e-05	0	0	0	0.00010256	3.787e-05	5.508e-05	5.299e-05	2.636e-05	3.151e-05	0	3.45e-05	0	0	0	0	7.79e-05	0	2.796e-05	2.929e-05	0	0	0	0
Meta-Protein 3653	RL6_PELPB 50S ribosomal protein L6 OS=Pelodictyon phaeoclathratiforme (strain DSM 5477 / BU-1) GN=rplF PE=3 SV=1	3D-structure;Complete proteome;RNA-binding;Reference proteome;Ribonucleoprotein;Ribosomal protein;rRNA-binding;	;	K02933;	EMPTY	EMPTY	EMPTY	Unknown SPECIES	Unknown GENUS	Unknown FAMILY	Unknown ORDER	Unknown CLASS	Unknown PHYLUM	Unknown KINGDOM	Bacteria	Unknown SUBSPECIES	B4SBW2;HG2351112;	0	0	2.292e-05	0	0	0	0	0	5.273e-05	0	0	0	0	0	7.424e-05	0	0	0	0	2.929e-05	0	4.943e-05	0	0
Meta-Protein 13870	BLAST_SMC_KORVE Chromosome partition protein Smc OS=Koribacter versatilis (strain Ellin345) GN=smc PE=3 SV=1_Q1INB1	3D-structure;ATP-binding;Coiled coil;Complete proteome;Cytoplasm;DNA-binding;Nucleotide-binding;Reference proteome;	;	K03529;	EMPTY	EMPTY	EMPTY	Unknown SPECIES	Unknown GENUS	Unknown FAMILY	Unknown ORDER	Unknown CLASS	Firmicutes	Unknown KINGDOM	Bacteria	Unknown SUBSPECIES	HG5565661;	2.564e-05	4.822e-05	2.292e-05	0	0	0	2.754e-05	5.299e-05	2.636e-05	0	3.143e-05	0	0	0	0	0	0	0	0	0	0	2.471e-05	0	3.099e-05
Meta-Protein 9798	BLAST_AB14B_ARATH ABC transporter B family member 14 OS=Arabidopsis thaliana GN=ABCB14 PE=3 SV=1_Q9C7F2	ATP-binding;Antibiotic resistance;Cell membrane;Complete proteome;Hydrolase;Membrane;Nucleotide-binding;Reference proteome;Transmembrane;Transmembrane helix;Transport;	3.6.3.-;	K18890;	UniRef50_O07549	UniRef90_O07549	UniRef100_O07549	Bacillus subtilis subsp. subtilis str. 168	Bacillus	Bacillaceae	Bacillales	Bacilli	Firmicutes	Unknown KINGDOM	Bacteria	Bacillus subtilis subsp. subtilis	HG5360480;	5.128e-05	2.411e-05	2.292e-05	8.998e-05	3.419e-05	0	5.508e-05	0	2.636e-05	0	3.143e-05	0	0	2.818e-05	0	2.863e-05	0	0	0	2.929e-05	8.205e-05	2.471e-05	0	0
Meta-Protein 13764	BLAST_EFTU_BACFN Elongation factor Tu OS=Bacteroides fragilis (strain ATCC 25285 / DSM 2151 / JCM 11019 / NCTC 9343) GN=tuf PE=3 SV=1_Q5L890	Complete proteome;Cytoplasm;Elongation factor;GTP-binding;Nucleotide-binding;Protein biosynthesis;Reference proteome;	;	K02358;	UniRef50_P23568	UniRef90_Q8A463	UniRef100_Q5L890	Bacteroides fragilis	Bacteroides	Bacteroidaceae	Bacteroidales	Bacteroidia	Bacteroidetes	Unknown KINGDOM	Bacteria	Unknown SUBSPECIES	HG2423935;	2.564e-05	7.233e-05	2.292e-05	0	0	0	0	0	0	0	0	0	2.581e-05	0	4.949e-05	2.863e-05	0	0	0	2.929e-05	0	0.00024715	0	6.198e-05
Meta-Protein 25664	BLAST_PHOL_ECO57 PhoH-like protein OS=Escherichia coli O157:H7 GN=ybeZ PE=3 SV=2_P0A9K5	ATP-binding;Complete proteome;Cytoplasm;Nucleotide-binding;Reference proteome;	;	K06217;	UniRef50_P0A9K5	UniRef90_P0A9K5	UniRef100_P0A9K5	Unknown SPECIES	Unknown GENUS	Enterobacteriaceae	Enterobacteriales	Gammaproteobacteria	Proteobacteria	Unknown KINGDOM	Bacteria	Unknown SUBSPECIES	HG3380413;	0	4.822e-05	0	5.999e-05	0	0	5.508e-05	2.65e-05	2.636e-05	3.151e-05	9.429e-05	6.901e-05	2.581e-05	0	0	8.59e-05	0	0	2.796e-05	5.858e-05	5.47e-05	0	0	0
Meta-Protein 2743	BLAST_METQ_ECOLI D-methionine-binding lipoprotein MetQ OS=Escherichia coli (strain K12) GN=metQ PE=1 SV=2_P28635	3D-structure;Amino-acid transport;Cell membrane;Complete proteome;Lipoprotein;Membrane;Palmitate;Reference proteome;Signal;Transport;	;	K02073;	EMPTY	EMPTY	EMPTY	Unknown SPECIES	Unknown GENUS	Unknown FAMILY	Unknown ORDER	Unknown CLASS	Unknown PHYLUM	Unknown KINGDOM	Bacteria	Unknown SUBSPECIES	HG4247142;HG3985890;HG4233307;	0	0	0	0	0	0.0001515	0	0	0	0	0	0	0	0.00016907	0	0	0	0.0004066	0	0	0	0	0	0
Meta-Protein 1606	BLAST_RL3_BACLD 50S ribosomal protein L3 OS=Bacillus licheniformis (strain ATCC 14580 / DSM 13 / JCM 2505 / NBRC 12200 / NCIMB 9375 / NRRL NRS-1264 / Gibson 46) GN=rplC PE=3 SV=1_Q65PA7	Complete proteome;RNA-binding;Reference proteome;Ribonucleoprotein;Ribosomal protein;rRNA-binding;	;	K02906;	UniRef50_P42920	EMPTY	EMPTY	Unknown SPECIES	Unknown GENUS	Unknown FAMILY	Unknown ORDER	Unknown CLASS	Firmicutes	Unknown KINGDOM	Bacteria	Unknown SUBSPECIES	HG1061131;HG2868079;	0	2.411e-05	4.584e-05	0.00017996	0	0	0	0	0.00010545	3.151e-05	0	0	2.581e-05	0	7.424e-05	2.863e-05	7.79e-05	5.809e-05	0	0	0	2.471e-05	2.442e-05	0
Meta-Protein 24331	BLAST_TRXB_ALIFS Thioredoxin reductase (Fragment) OS=Aliivibrio fischeri GN=trxB PE=1 SV=1_P80892	Complete proteome;Cytoplasm;Disulfide bond;FAD;Flavoprotein;NADP;Oxidoreductase;Redox-active center;Reference proteome;	1.8.1.9;	K00384;	UniRef50_Q1RJD8	UniRef90_Q1RJD8	UniRef100_Q1RJD8	Rickettsia bellii	Rickettsia	Rickettsiaceae	Rickettsiales	Alphaproteobacteria	Proteobacteria	Unknown KINGDOM	Bacteria	Rickettsia bellii RML369-C	HG4044256;	0	2.411e-05	4.584e-05	0	0	0	0	0	5.273e-05	0	0	0	2.581e-05	0	2.475e-05	0.00011453	0	0	0	0	5.47e-05	4.943e-05	0	3.099e-05
Meta-Protein 27647	BLAST_NODT_RHILT Nodulation protein T OS=Rhizobium leguminosarum bv. trifolii GN=nodT PE=3 SV=1_P24145	Cell outer membrane;Complete proteome;Membrane;Reference proteome;Transmembrane;Transmembrane beta strand;Transport;	;	K12538;	UniRef50_Q03027	UniRef90_Q03027	UniRef100_Q03027	Pseudomonas aeruginosa	Pseudomonas	Pseudomonadaceae	Pseudomonadales	Gammaproteobacteria	Proteobacteria	Unknown KINGDOM	Bacteria	Pseudomonas aeruginosa PAO1	HG5267013;	0	0	0	2.999e-05	3.419e-05	7.575e-05	5.508e-05	0	2.636e-05	3.151e-05	6.286e-05	0	0	0	0	0.00011453	0	0	0	0	2.735e-05	0	0	0
Meta-Protein 702	BLAST_G3P_CLOPA Glyceraldehyde-3-phosphate dehydrogenase OS=Clostridium pasteurianum GN=gap PE=1 SV=1_Q59309	Complete proteome;Cytoplasm;Direct protein sequencing;Glycolysis;NAD;Nucleotide-binding;Oxidoreductase;Reference proteome;	1.2.1.12;	;K00134;	UniRef50_P0C0G6	UniRef90_O52631	EMPTY	Unknown SPECIES	Unknown GENUS	Unknown FAMILY	Unknown ORDER	Unknown CLASS	Firmicutes	Unknown KINGDOM	Bacteria	Unknown SUBSPECIES	HG4224998;HG4229564;	2.564e-05	0	0	8.998e-05	6.837e-05	0	0	0	0	0	0	0	0	0	0	2.863e-05	0	0	0	5.858e-05	0	0	0	0
Meta-Protein 2406	BLAST_RS5_BACCN 30S ribosomal protein S5 OS=Bacillus cytotoxicus (strain DSM 22905 / CIP 110041 / 391-98 / NVH 391-98) GN=rpsE PE=3 SV=1_A7GK37	Complete proteome;RNA-binding;Reference proteome;Ribonucleoprotein;Ribosomal protein;rRNA-binding;	;	K02988;	UniRef50_P59125	UniRef90_A3DJI9	UniRef100_A3DJI9	Clostridium thermocellum	Clostridium	Clostridiaceae	Clostridiales	Clostridia	Firmicutes	Unknown KINGDOM	Bacteria	Clostridium thermocellum ATCC 27405	HG2384717;HG1778175;HG2197842;	0	4.822e-05	4.584e-05	0	0	0	0	0	0	0.00012606	0	0	0	0	0	0	0.00011685	0	0	0	0	0.00014829	2.442e-05	0
Meta-Protein 24067	BLAST_PCKA_EUBE2 Phosphoenolpyruvate carboxykinase (ATP) OS=Eubacterium eligens (strain ATCC 27750 / VPI C15-48) GN=pckA PE=3 SV=1_C4Z0Q6	3D-structure;ATP-binding;Acetylation;Allosteric enzyme;Calcium;Complete proteome;Cytoplasm;Decarboxylase;Direct protein sequencing;Gluconeogenesis;Lyase;Magnesium;Manganese;Metal-binding;Nucleotide-binding;Reference proteome;	4.1.1.49;	;K01610;	EMPTY	EMPTY	EMPTY	Unknown SPECIES	Unknown GENUS	Unknown FAMILY	Unknown ORDER	Unknown CLASS	Unknown PHYLUM	Unknown KINGDOM	Bacteria	Unknown SUBSPECIES	HG5139333;	0	0	0.0001146	5.999e-05	0	0	0	0	0	0	0	0	0.00010323	0	0.00012373	0	7.79e-05	8.713e-05	0	0	0	0	2.442e-05	0
Meta-Protein 41874	BLAST_MALH_FUSMR Maltose-6-phosphate glucosidase OS=Fusobacterium mortiferum GN=malH PE=1 SV=1_O06901	3D-structure;Carbohydrate metabolism;Cobalt;Complete proteome;Direct protein sequencing;Glycosidase;Hydrolase;Iron;Manganese;Metal-binding;NAD;Nickel;Reference proteome;	3.2.1.-;3.2.1.122;	;K01232;	EMPTY	EMPTY	EMPTY	Unknown SPECIES	Unknown GENUS	Unknown FAMILY	Unknown ORDER	Unknown CLASS	Unknown PHYLUM	Unknown KINGDOM	Bacteria	Unknown SUBSPECIES	HG4827849;	0	0	0	0	6.837e-05	0	0	0	0	3.151e-05	0	0	0	8.454e-05	2.475e-05	0	3.895e-05	0	5.591e-05	2.929e-05	0	4.943e-05	0	0
Meta-Protein 9964	BLAST_SECD_HELPJ Protein translocase subunit SecD OS=Helicobacter pylori (strain J99 / ATCC 700824) GN=secD PE=3 SV=1_Q9ZJ66	Cell inner membrane;Cell membrane;Complete proteome;Membrane;Protein transport;Reference proteome;Translocation;Transmembrane;Transmembrane helix;Transport;	;	K03072;	UniRef50_O26074	UniRef90_O26074	EMPTY	Helicobacter pylori	Helicobacter	Helicobacteraceae	Campylobacterales	Epsilonproteobacteria	Proteobacteria	Unknown KINGDOM	Bacteria	Unknown SUBSPECIES	HG5078582;	5.128e-05	2.411e-05	2.292e-05	0	3.419e-05	3.787e-05	0	2.65e-05	0	0	6.286e-05	0	0	0	0	0	3.895e-05	0	0	0	0	0	4.883e-05	0
Meta-Protein 49206	BLAST_SYT_PEDPA Threonine--tRNA ligase OS=Pediococcus pentosaceus (strain ATCC 25745 / CCUG 21536 / LMG 10740 / 183-1w) GN=thrS PE=3 SV=1_Q03GB7	3D-structure;ATP-binding;Aminoacyl-tRNA synthetase;Complete proteome;Cytoplasm;Ligase;Metal-binding;Nucleotide-binding;Protein biosynthesis;RNA-binding;Reference proteome;Zinc;tRNA-binding;	6.1.1.3;	K01868;	EMPTY	EMPTY	EMPTY	Unknown SPECIES	Unknown GENUS	Unknown FAMILY	Unknown ORDER	Unknown CLASS	Unknown PHYLUM	Unknown KINGDOM	Bacteria	Unknown SUBSPECIES	HG5319751;	0	0	0	0	0	0	0	0	0	0	0	0	0	0	0	0	0	0	0	0	0	0	0.00109871	0
Meta-Protein 35609	RECO_SYNAS DNA repair protein RecO OS=Syntrophus aciditrophicus (strain SB) GN=recO PE=3 SV=2	Complete proteome;DNA damage;DNA recombination;DNA repair;Reference proteome;	;	K03584;	UniRef50_Q2LVI1	UniRef90_Q2LVI1	UniRef100_Q2LVI1	Syntrophus aciditrophicus	Syntrophus	Syntrophaceae	Syntrophobacterales	Deltaproteobacteria	Proteobacteria	Unknown KINGDOM	Bacteria	Syntrophus aciditrophicus SB	Q2LVI1;	0	2.411e-05	4.584e-05	0	0	0	5.508e-05	0	5.273e-05	3.151e-05	0	0	0	2.818e-05	2.475e-05	0	0	2.904e-05	2.796e-05	2.929e-05	0	4.943e-05	2.442e-05	3.099e-05
Meta-Protein 54239	BLAST_RRBR1_CLOAB Reverse rubrerythrin-1 OS=Clostridium acetobutylicum (strain ATCC 824 / DSM 792 / JCM 1419 / LMG 5710 / VKM B-1787) GN=rbr3A PE=1 SV=1_Q97D82	Complete proteome;Detoxification;Direct protein sequencing;Electron transport;Iron;Metal-binding;NAD;Oxidoreductase;Peroxidase;Reference proteome;Stress response;Transport;	1.11.1.1;	;	UniRef50_Q97D83	UniRef90_Q97D83	UniRef100_Q97D82	Clostridium acetobutylicum	Clostridium	Clostridiaceae	Clostridiales	Clostridia	Firmicutes	Unknown KINGDOM	Bacteria	Clostridium acetobutylicum ATCC 824	HG1968401;	0	0	0	2.999e-05	0	0	0	0	0.00039545	3.151e-05	0	0	0	0	0	0	0	0	0	8.787e-05	0.00024614	4.943e-05	2.442e-05	0
Meta-Protein 24701	BLAST_GATA_PERMH Glutamyl-tRNA(Gln) amidotransferase subunit A OS=Persephonella marina (strain DSM 14350 / EX-H1) GN=gatA PE=3 SV=1_C0QRF9	ATP-binding;Complete proteome;Ligase;Nucleotide-binding;Protein biosynthesis;Reference proteome;	6.3.5.7;	K02433;	UniRef50_O06491	UniRef90_C0QRF9	UniRef100_C0QRF9	Persephonella marina	Persephonella	Hydrogenothermaceae	Aquificales	Aquificae	Aquificae	Unknown KINGDOM	Bacteria	Persephonella marina EX-H1	HG3096244;	0	0	0	0	6.837e-05	3.787e-05	0	0	2.636e-05	0	0	3.45e-05	2.581e-05	2.818e-05	2.475e-05	0	0	2.904e-05	0.00011183	0	0	0	0	0
Meta-Protein 20125	BLAST_BGAL_LACLA Beta-galactosidase OS=Lactococcus lactis subsp. lactis (strain IL1403) GN=lacZ PE=3 SV=3_Q48727	Carbohydrate metabolism;Cell inner membrane;Cell membrane;Complete proteome;Glycosidase;Hydrolase;Lipoprotein;Membrane;Palmitate;Polysaccharide degradation;Signal;	3.2.1.23;	;	UniRef50_A7LXS9	UniRef90_A7LXS9	UniRef100_A7LXS9	Bacteroides ovatus	Bacteroides	Bacteroidaceae	Bacteroidales	Bacteroidia	Bacteroidetes	Unknown KINGDOM	Bacteria	Bacteroides ovatus ATCC 8483	HG5433391;	0	2.411e-05	0	0	3.419e-05	3.787e-05	2.754e-05	0	2.636e-05	3.151e-05	6.286e-05	3.45e-05	2.581e-05	2.818e-05	4.949e-05	2.863e-05	0	0	2.796e-05	0	0	0	0	0
Meta-Protein 52451	BLAST_BTUB_PHOPR Vitamin B12 transporter BtuB OS=Photobacterium profundum (strain SS9) GN=btuB PE=3 SV=1_Q6LLU3	Carbohydrate metabolism;Cell outer membrane;Complete proteome;Membrane;Receptor;Reference proteome;Signal;TonB box;Transmembrane;Transmembrane beta strand;Transport;	;	K21573;	UniRef50_Q8A1G1	UniRef90_Q8A1G1	UniRef100_Q8A1G1	Bacteroides thetaiotaomicron	Bacteroides	Bacteroidaceae	Bacteroidales	Bacteroidia	Bacteroidetes	Unknown KINGDOM	Bacteria	Bacteroides thetaiotaomicron VPI-5482	HG5542208;	0	0	0	0	0	0	0	0	0	0	0	0	0	0	0	0	0	0	0	0	0	0	2.442e-05	0
Meta-Protein 11786	BLAST_LEVR_BACSU Transcriptional regulatory protein LevR OS=Bacillus subtilis (strain 168) GN=levR PE=3 SV=2_P23914	ATP-binding;Activator;Complete proteome;DNA-binding;Kinase;Nucleotide-binding;Phosphoprotein;Reference proteome;Repeat;Transcription;Transcription regulation;Transferase;	2.7.1.-;	;	UniRef50_P23914	UniRef90_P23914	UniRef100_P23914	Bacillus subtilis subsp. subtilis str. 168	Bacillus	Bacillaceae	Bacillales	Bacilli	Firmicutes	Unknown KINGDOM	Bacteria	Bacillus subtilis subsp. subtilis	HG5509807;	5.128e-05	0	6.876e-05	8.998e-05	0	3.787e-05	0	0	0	3.151e-05	0	6.901e-05	5.162e-05	2.818e-05	0	0	0	0.00011617	0	5.858e-05	0	0	0	6.198e-05
Meta-Protein 27742	BLAST_YEAC_BACSU Uncharacterized protein YeaC OS=Bacillus subtilis (strain 168) GN=yeaC PE=3 SV=2_P94474	ATP-binding;Complete proteome;Nucleotide-binding;Reference proteome;	;	K03924;	UniRef50_P94474	UniRef90_P94474	UniRef100_P94474	Bacillus subtilis subsp. subtilis str. 168	Bacillus	Bacillaceae	Bacillales	Bacilli	Firmicutes	Unknown KINGDOM	Bacteria	Bacillus subtilis subsp. subtilis	HG1587556;	0	0	0	0	0	0	0	0.00042395	0	0	0	0	0	0	0	0	0	0	0	0	0	0	0	0
Meta-Protein 2381	BLAST_DEOD_ECO7I Purine nucleoside phosphorylase DeoD-type OS=Escherichia coli O7:K1 (strain IAI39 / ExPEC) GN=deoD PE=3 SV=1_B7NW64	Acetylation;Complete proteome;Glycosyltransferase;Reference proteome;Transferase;	2.4.2.1;	K03784;	EMPTY	EMPTY	EMPTY	Unknown SPECIES	Unknown GENUS	Enterobacteriaceae	Enterobacteriales	Gammaproteobacteria	Proteobacteria	Unknown KINGDOM	Bacteria	Unknown SUBSPECIES	HG3495317;Q8KRT5;	0	2.411e-05	0	0	0	7.575e-05	0.00027538	0	0	0	0	0.00017251	0	0.00016907	0	0	0	0	0	0	0	0	0	0
Meta-Protein 1680	BLAST_RNY_BACV8 Ribonuclease Y OS=Bacteroides vulgatus (strain ATCC 8482 / DSM 1447 / JCM 5826 / NBRC 14291 / NCTC 11154) GN=rny PE=3 SV=1_A6L227	Cell membrane;Complete proteome;Endonuclease;Hydrolase;Membrane;Nuclease;RNA-binding;Reference proteome;Transmembrane;Transmembrane helix;	3.1.-.-;	K18682;	UniRef50_Q89ZG0	EMPTY	EMPTY	Unknown SPECIES	Unknown GENUS	Unknown FAMILY	Unknown ORDER	Unknown CLASS	Bacteroidetes	Unknown KINGDOM	Bacteria	Unknown SUBSPECIES	HG5010593;HG5249788;HG3585365;	0	0	6.876e-05	0	0	0	0	0	0	0	0	0	0.00010323	0	0	0	0	0	0	0	0	2.471e-05	0	0
Meta-Protein 2800	BLAST_RRF_AGARV Ribosome-recycling factor OS=Agathobacter rectalis (strain ATCC 33656 / DSM 3377 / JCM 17463 / KCTC 5835 / VPI 0990) GN=frr PE=3 SV=1_C4ZA73	Complete proteome;Cytoplasm;Protein biosynthesis;Reference proteome;	;	K02838;	UniRef50_Q1WUG4	UniRef90_C4ZA73	UniRef100_C4ZA73	Unknown SPECIES	Unknown GENUS	Unknown FAMILY	Unknown ORDER	Clostridia	Firmicutes	Unknown KINGDOM	Bacteria	Unknown SUBSPECIES	HG2453341;HG2208436;HG2428286;HG2449264;HG2354713;	0	0	0	0.00011998	0	0	0	0	2.636e-05	9.454e-05	0	0	0	2.818e-05	0	5.727e-05	7.79e-05	0	0	0	0	0	0	0
Meta-Protein 26810	BLAST_DHE2_CLOSY NAD-specific glutamate dehydrogenase OS=Clostridium symbiosum GN=gdh PE=1 SV=4_P24295	3D-structure;Direct protein sequencing;NAD;Oxidoreductase;	1.4.1.2;	;	UniRef50_P24295	UniRef90_P24295	UniRef100_P24295	Clostridium symbiosum	Clostridium	Clostridiaceae	Clostridiales	Clostridia	Firmicutes	Unknown KINGDOM	Bacteria	Unknown SUBSPECIES	HG4869307;	0	0	4.584e-05	0	0	0	0	0	0	0.00059878	0	0	0.00012904	0	0	0	0	0	0	2.929e-05	0	4.943e-05	0	3.099e-05
Meta-Protein 8751	BLAST_Y352_THEMA Uncharacterized ABC transporter ATP-binding protein TM_0352 OS=Thermotoga maritima (strain ATCC 43589 / MSB8 / DSM 3109 / JCM 10099) GN=TM_0352 PE=3 SV=1_Q9WYI7	ATP-binding;Complete proteome;Nucleotide-binding;Reference proteome;Transport;	;	K02003;	UniRef50_Q9WYI7	UniRef90_Q9WYI7	UniRef100_Q9WYI7	Thermotoga maritima	Thermotoga	Thermotogaceae	Thermotogales	Thermotogae	Thermotogae	Unknown KINGDOM	Bacteria	Thermotoga maritima MSB8	HG3189020;	5.128e-05	2.411e-05	0	0	0	3.787e-05	2.754e-05	0	2.636e-05	0	3.143e-05	3.45e-05	2.581e-05	0	2.475e-05	0	0	2.904e-05	2.796e-05	2.929e-05	2.735e-05	2.471e-05	4.883e-05	0
Meta-Protein 13517	BLAST_FEOB_LEPIN Fe(2+) transporter FeoB OS=Leptospira interrogans serogroup Icterohaemorrhagiae serovar Lai (strain 56601) GN=feoB PE=3 SV=1_Q8F332	Cell membrane;Complete proteome;GTP-binding;Ion transport;Iron;Iron transport;Membrane;Nucleotide-binding;Transmembrane;Transmembrane helix;Transport;	;	K04759;	UniRef50_Q99R86	UniRef90_Q99R86	UniRef100_Q6G6C4	Staphylococcus aureus	Staphylococcus	Staphylococcaceae	Bacillales	Bacilli	Firmicutes	Unknown KINGDOM	Bacteria	Staphylococcus aureus subsp. aureus	HG3588955;	2.564e-05	0	2.292e-05	0	3.419e-05	0	0	0	5.273e-05	0	6.286e-05	0	2.581e-05	0	2.475e-05	5.727e-05	7.79e-05	2.904e-05	0	5.858e-05	2.735e-05	2.471e-05	0	0
Meta-Protein 34653	BLAST_CISA_BACSU Putative DNA recombinase OS=Bacillus subtilis (strain 168) GN=cisA PE=3 SV=2_P17867	Coiled coil;Complete proteome;DNA integration;DNA recombination;DNA-binding;Reference proteome;	;	;	UniRef50_O32006	UniRef90_O32006	UniRef100_O32006	Bacillus subtilis subsp. subtilis str. 168	Bacillus	Bacillaceae	Bacillales	Bacilli	Firmicutes	Unknown KINGDOM	Bacteria	Bacillus subtilis subsp. subtilis	HG5158265;	0	2.411e-05	0	0	0.00013675	7.575e-05	0	0	0	0	0	6.901e-05	0	0	0	0	3.895e-05	0	0	2.929e-05	0	0	0	0
Meta-Protein 14964	BLAST_RS5_PEPD6 30S ribosomal protein S5 OS=Peptoclostridium difficile (strain 630) GN=rpsE PE=3 SV=1_Q18CH3	Complete proteome;RNA-binding;Reference proteome;Ribonucleoprotein;Ribosomal protein;rRNA-binding;	;	K02988;	UniRef50_Q18CH3	UniRef90_Q18CH3	UniRef100_Q18CH3	[Clostridium] difficile	Unknown GENUS	Peptostreptococcaceae	Clostridiales	Clostridia	Firmicutes	Unknown KINGDOM	Bacteria	Clostridium difficile 630	HG2170114;	0.0001282	0	0	0	0	0	0	0	0	0	0	0	0	0	0	0	0	0	0	5.858e-05	0	0	0	9.297e-05
Meta-Protein 4628	BLAST_MGLB_TREPA Glucose/galactose-binding lipoprotein OS=Treponema pallidum (strain Nichols) GN=mglB PE=1 SV=1_Q08255	3D-structure;Cell membrane;Complete proteome;Lipoprotein;Membrane;Palmitate;Reference proteome;Signal;Sugar transport;Transport;	;	K10540;	UniRef50_Q08255	UniRef90_Q08255	UniRef100_Q08255	Treponema pallidum subsp. pallidum str. Nichols	Treponema	Spirochaetaceae	Spirochaetales	Spirochaetia	Spirochaetes	Unknown KINGDOM	Bacteria	Treponema pallidum subsp. pallidum	HG2295043;HG4839749;	0	0	0	0	0	3.787e-05	0	0	0	0	0	0	0	0	0	0	3.895e-05	0	0	0	0	0	0	0
Meta-Protein 26369	BLAST_CH60_LAWIP 60 kDa chaperonin OS=Lawsonia intracellularis (strain PHE/MN1-00) GN=groL PE=3 SV=1_Q1MQP8	3D-structure;ATP-binding;Acetylation;Cell cycle;Cell division;Cell outer membrane;Chaperone;Complete proteome;Cytoplasm;Direct protein sequencing;Membrane;Nucleotide-binding;Phosphoprotein;Plasmid;Reference proteome;Stress response;	;	;K04077;	EMPTY	EMPTY	EMPTY	Unknown SPECIES	Unknown GENUS	Unknown FAMILY	Unknown ORDER	Unknown CLASS	Unknown PHYLUM	Unknown KINGDOM	Bacteria	Unknown SUBSPECIES	HG5160689;	0	0	0	0	0	0	0	0	0	0	0	0	7.742e-05	0	0.00019798	0	0	0	0	0	0	0	0	0
Meta-Protein 32877	BLAST_CH60_SHIB3 60 kDa chaperonin OS=Shigella boydii serotype 18 (strain CDC 3083-94 / BS512) GN=groL PE=3 SV=1_B2TY18	3D-structure;ATP-binding;Acetylation;Cell cycle;Cell division;Chaperone;Complete proteome;Cytoplasm;Direct protein sequencing;Nucleotide-binding;Phosphoprotein;Reference proteome;	;	K04077;	UniRef50_P19882	UniRef90_O66200	EMPTY	Unknown SPECIES	Unknown GENUS	Enterobacteriaceae	Enterobacteriales	Gammaproteobacteria	Proteobacteria	Unknown KINGDOM	Bacteria	Unknown SUBSPECIES	HG3320987;	0	9.644e-05	0	0	6.837e-05	7.575e-05	0.00011015	0	0	0	0	0.00010351	0	0.00011271	0	0	0	0	2.796e-05	0	0	0	0	0
Meta-Protein 27638	BLAST_CHVD_RHIRD ATP-binding protein ChvD (Fragment) OS=Rhizobium radiobacter GN=chvD PE=3 SV=1_P12622	3D-structure;ATP-binding;Complete proteome;Nucleotide-binding;Reference proteome;Repeat;Transport;	;	K15738;	UniRef50_P43672	UniRef90_P43672	UniRef100_P43672	Escherichia coli	Escherichia	Enterobacteriaceae	Enterobacteriales	Gammaproteobacteria	Proteobacteria	Unknown KINGDOM	Bacteria	Escherichia coli K-12	HG5309927;	0	2.411e-05	0	5.999e-05	3.419e-05	7.575e-05	2.754e-05	5.299e-05	0	3.151e-05	9.429e-05	6.901e-05	0	0	0	5.727e-05	0	0	0	5.858e-05	5.47e-05	0	0	0
Meta-Protein 1564	BLAST_FUCI_BACTN L-fucose isomerase OS=Bacteroides thetaiotaomicron (strain ATCC 29148 / DSM 2079 / NCTC 10582 / E50 / VPI-5482) GN=fucI PE=3 SV=1_Q9RQ13	3D-structure;Carbohydrate metabolism;Complete proteome;Cytoplasm;Direct protein sequencing;Fucose metabolism;Isomerase;Manganese;Metal-binding;Reference proteome;	5.3.1.25;5.3.1.3;	K01818;	EMPTY	EMPTY	EMPTY	Unknown SPECIES	Unknown GENUS	Unknown FAMILY	Unknown ORDER	Unknown CLASS	Unknown PHYLUM	Unknown KINGDOM	Bacteria	Unknown SUBSPECIES	HG5295750;HG5274474;HG5252100;HG5250278;HG5256921;	0	0	2.292e-05	0	0.00013675	3.787e-05	0	0	5.273e-05	0	0	0	5.162e-05	0	0	0	7.79e-05	0	5.591e-05	5.858e-05	8.205e-05	0	0	0
Meta-Protein 107490	BLAST_OMP32_DELAC Outer membrane porin protein 32 OS=Delftia acidovorans GN=omp32 PE=1 SV=1_P24305	Cell outer membrane;Complete proteome;Direct protein sequencing;Ion transport;Membrane;Porin;Reference proteome;Signal;Transmembrane;Transmembrane beta strand;Transport;	;	;	UniRef50_Q04064	UniRef90_Q04064	UniRef100_Q04064	Bordetella pertussis	Bordetella	Alcaligenaceae	Burkholderiales	Betaproteobacteria	Proteobacteria	Unknown KINGDOM	Bacteria	Bordetella pertussis Tohama I	HG4572067;	0	0	0	0	0	0	0	0	0.00010545	0	0	0	0	0	0	0	0	0	0	0	8.205e-05	0	0	0
Meta-Protein 26229	BLAST_RS11_ENTFA 30S ribosomal protein S11 OS=Enterococcus faecalis (strain ATCC 700802 / V583) GN=rpsK PE=3 SV=1_Q839E0	Complete proteome;RNA-binding;Reference proteome;Ribonucleoprotein;Ribosomal protein;rRNA-binding;	;	K02948;	UniRef50_P73298	UniRef90_Q839E0	UniRef100_Q839E0	Enterococcus faecalis	Enterococcus	Enterococcaceae	Lactobacillales	Bacilli	Firmicutes	Unknown KINGDOM	Bacteria	Enterococcus faecalis V583	HG1576541;	0	4.822e-05	4.584e-05	2.999e-05	0	0	0	0	0	6.303e-05	0	0	5.162e-05	2.818e-05	4.949e-05	2.863e-05	3.895e-05	0	5.591e-05	2.929e-05	0	2.471e-05	4.883e-05	0
Meta-Protein 31070	FMT_UREPA Methionyl-tRNA formyltransferase OS=Ureaplasma parvum serovar 3 (strain ATCC 700970) GN=fmt PE=3 SV=1	Complete proteome;Protein biosynthesis;Reference proteome;Transferase;	2.1.2.9;	K00604;	UniRef50_B5ZBV9	UniRef90_B1AJA4	UniRef100_B1AJA4	Ureaplasma parvum serovar 3 str. ATCC 700970	Ureaplasma	Mycoplasmataceae	Mycoplasmatales	Mollicutes	Tenericutes	Unknown KINGDOM	Bacteria	Ureaplasma parvum serovar 3	Q9PQ27;	0	4.822e-05	0	2.999e-05	0	3.787e-05	0.00011015	2.65e-05	7.909e-05	0	3.143e-05	0	0	2.818e-05	2.475e-05	0	7.79e-05	0	0	0	0	2.471e-05	0	0
Meta-Protein 428	BLAST_SIGW_BACSU ECF RNA polymerase sigma factor SigW OS=Bacillus subtilis (strain 168) GN=sigW PE=1 SV=1_Q45585	3D-structure;Complete proteome;DNA-binding;Reference proteome;Sigma factor;Stress response;Transcription;Transcription regulation;	;	K03088;	UniRef50_Q45585	UniRef90_Q45585	UniRef100_Q45585	Bacillus subtilis subsp. subtilis str. 168	Bacillus	Bacillaceae	Bacillales	Bacilli	Firmicutes	Unknown KINGDOM	Bacteria	Bacillus subtilis subsp. subtilis	HG2575957;HG2232114;	7.692e-05	0	0	0	0	0	2.754e-05	0.00010599	0	0	9.429e-05	0	0	0	0	0	0	0	0	0	0	0	0	0
Meta-Protein 12641	BLAST_RLX3_STAAU Protein rlx OS=Staphylococcus aureus GN=rlx PE=4 SV=1_P14491	Plasmid;	;	;	UniRef50_P14491	UniRef90_P14491	UniRef100_P14491	Staphylococcus aureus	Staphylococcus	Staphylococcaceae	Bacillales	Bacilli	Firmicutes	Unknown KINGDOM	Bacteria	Unknown SUBSPECIES	HG4944211;	5.128e-05	0	0	2.999e-05	0	0	2.754e-05	2.65e-05	2.636e-05	6.303e-05	0	6.901e-05	2.581e-05	0	0	0	0	0	0	0	2.735e-05	0	0	0
Meta-Protein 10336	BLAST_DPO1_LACLA DNA polymerase I OS=Lactococcus lactis subsp. lactis (strain IL1403) GN=polA PE=3 SV=1_Q9CDS1	3D-structure;Complete proteome;DNA damage;DNA repair;DNA replication;DNA-binding;DNA-directed DNA polymerase;Direct protein sequencing;Exonuclease;Hydrolase;Nuclease;Nucleotidyltransferase;Reference proteome;Transferase;	2.7.7.7;	;K02335;	EMPTY	EMPTY	EMPTY	Unknown SPECIES	Unknown GENUS	Unknown FAMILY	Unknown ORDER	Unknown CLASS	Unknown PHYLUM	Unknown KINGDOM	Bacteria	Unknown SUBSPECIES	HG5493679;	5.128e-05	0	0	0	0	0	0	0	2.636e-05	3.151e-05	0	0	0	0	2.475e-05	0	0	2.904e-05	0	2.929e-05	2.735e-05	2.471e-05	0	6.198e-05
Meta-Protein 60539	BLAST_RL30_LACP7 50S ribosomal protein L30 OS=Lachnoclostridium phytofermentans (strain ATCC 700394 / DSM 18823 / ISDg) GN=rpmD PE=3 SV=1_A9KJH6	Complete proteome;Reference proteome;Ribonucleoprotein;Ribosomal protein;	;	K02907;	UniRef50_A8AZK7	UniRef90_A9KJH6	UniRef100_A9KJH6	Clostridium phytofermentans	Clostridium	Clostridiaceae	Clostridiales	Clostridia	Firmicutes	Unknown KINGDOM	Bacteria	Clostridium phytofermentans ISDg	HG0573558;	0	0	4.584e-05	0.00011998	0	0	0	0	7.909e-05	0	0	0	0	0	4.949e-05	8.59e-05	0	0.00037756	0	0	0.00010939	2.471e-05	0	0
Meta-Protein 49775	BLAST_BTUB_PHOLL Vitamin B12 transporter BtuB OS=Photorhabdus luminescens subsp. laumondii (strain DSM 15139 / CIP 105565 / TT01) GN=btuB PE=3 SV=1_Q7MYE3	Calcium;Cell outer membrane;Complete proteome;Ion transport;Membrane;Metal-binding;Porin;Reference proteome;Signal;TonB box;Transmembrane;Transmembrane beta strand;Transport;	;	K16092;	UniRef50_A4WG45	UniRef90_Q7MYE3	UniRef100_Q7MYE3	Photorhabdus luminescens subsp. laumondii TTO1	Photorhabdus	Enterobacteriaceae	Enterobacteriales	Gammaproteobacteria	Proteobacteria	Unknown KINGDOM	Bacteria	Photorhabdus luminescens subsp. laumondii	HG5441015;	0	0	0	0	0	0	0	0	0	0	0	0	0	0	2.475e-05	0	0	0	0	0	0	0	0.00031741	0
Meta-Protein 2341	Metagenome Unknown	ATP synthesis;Cell inner membrane;Cell membrane;CF(1);Complete proteome;Hydrogen ion transport;Ion transport;Membrane;Reference proteome;Transport;	;	K02113;	UniRef50_A6QB62	UniRef90_A6QB62	UniRef100_A6QB62	Sulfurovum sp. NBC37-1	Sulfurovum	Unknown FAMILY	Unknown ORDER	Epsilonproteobacteria	Proteobacteria	Unknown KINGDOM	Bacteria	Unknown SUBSPECIES	HG2692224;A6QB62;	0	2.411e-05	2.292e-05	0.00014997	0	0	0	2.65e-05	5.273e-05	0	3.143e-05	3.45e-05	0	2.818e-05	0	5.727e-05	3.895e-05	0	0	2.929e-05	0.00010939	0	0	0
Meta-Protein 12529	PFKA_BUCAP ATP-dependent 6-phosphofructokinase OS=Buchnera aphidicola subsp. Schizaphis graminum (strain Sg) GN=pfkA PE=3 SV=1	Allosteric enzyme;ATP-binding;Complete proteome;Cytoplasm;Glycolysis;Kinase;Magnesium;Metal-binding;Nucleotide-binding;Transferase;	2.7.1.11;	K00850;	UniRef50_P0DOB6	UniRef90_Q8K9N0	UniRef100_Q8K9N0	Buchnera aphidicola str. Sg (Schizaphis graminum)	Buchnera	Enterobacteriaceae	Enterobacteriales	Gammaproteobacteria	Proteobacteria	Unknown KINGDOM	Bacteria	Buchnera aphidicola (Schizaphis graminum)	Q8K9N0;	5.128e-05	0	4.584e-05	2.999e-05	0	0	0	0	5.273e-05	3.151e-05	0	0	2.581e-05	0	4.949e-05	8.59e-05	0	2.904e-05	0	5.858e-05	2.735e-05	2.471e-05	4.883e-05	3.099e-05
Meta-Protein 13673	BLAST_GFO_ZYMMO Glucose--fructose oxidoreductase OS=Zymomonas mobilis subsp. mobilis (strain ATCC 31821 / ZM4 / CP4) GN=gfo PE=1 SV=2_Q07982	Complete proteome;NADP;Oxidoreductase;Reference proteome;	1.1.1.371;	K22230;	UniRef50_O05265	UniRef90_O05265	UniRef100_O05265	Bacillus subtilis subsp. subtilis str. 168	Bacillus	Bacillaceae	Bacillales	Bacilli	Firmicutes	Unknown KINGDOM	Bacteria	Bacillus subtilis subsp. subtilis	HG4186579;	5.128e-05	0	0	0	3.419e-05	0	0	2.65e-05	0	0	0	6.901e-05	2.581e-05	2.818e-05	2.475e-05	5.727e-05	0	5.809e-05	2.796e-05	2.929e-05	2.735e-05	0	0	0
Meta-Protein 47758	BLAST_METQ_SALTY D-methionine-binding lipoprotein MetQ OS=Salmonella typhimurium (strain LT2 / SGSC1412 / ATCC 700720) GN=metQ PE=3 SV=1_Q8ZRN1	3D-structure;Cell membrane;Complete proteome;Lipoprotein;Membrane;Palmitate;Reference proteome;Signal;	;	K02073;	UniRef50_O07950	UniRef90_O07950	UniRef100_O07950	Treponema pallidum subsp. pallidum str. Nichols	Treponema	Spirochaetaceae	Spirochaetales	Spirochaetia	Spirochaetes	Unknown KINGDOM	Bacteria	Treponema pallidum subsp. pallidum	HG3722347;	0	0	0	0	0	0	0	0	0	0.00015757	0	0	0	0	0	0	0	0	0	0	0	0.000173	0.00019533	0
Meta-Protein 54047	BLAST_OMPC_ECO57 Outer membrane protein C OS=Escherichia coli O157:H7 GN=ompC PE=3 SV=1_Q8XE41	3D-structure;Cell outer membrane;Complete proteome;Direct protein sequencing;Ion transport;Magnesium;Membrane;Metal-binding;Porin;Reference proteome;Signal;Transmembrane;Transmembrane beta strand;Transport;	;	;K09475;	EMPTY	EMPTY	EMPTY	Unknown SPECIES	Unknown GENUS	Enterobacteriaceae	Enterobacteriales	Gammaproteobacteria	Proteobacteria	Unknown KINGDOM	Bacteria	Unknown SUBSPECIES	HG4447196;	0	0	0	0	0	3.787e-05	2.754e-05	0	0	0	0	0	0	0	0	2.863e-05	0	8.713e-05	0	0	0	0	4.883e-05	0
Meta-Protein 22691	BLAST_TPIS_BACTN Triosephosphate isomerase OS=Bacteroides thetaiotaomicron (strain ATCC 29148 / DSM 2079 / NCTC 10582 / E50 / VPI-5482) GN=tpiA PE=3 SV=1_Q8A0U2	Complete proteome;Cytoplasm;Gluconeogenesis;Glycolysis;Isomerase;Pentose shunt;Reference proteome;	5.3.1.1;	K01803;	UniRef50_Q8A0U2	UniRef90_Q8A0U2	UniRef100_Q8A0U2	Bacteroides thetaiotaomicron	Bacteroides	Bacteroidaceae	Bacteroidales	Bacteroidia	Bacteroidetes	Unknown KINGDOM	Bacteria	Bacteroides thetaiotaomicron VPI-5482	HG3421774;	0	2.411e-05	2.292e-05	0	0	0	5.508e-05	0	0	0	0	0	7.742e-05	0	2.475e-05	5.727e-05	0	0	0	0	0	0	0	0.00015495
Meta-Protein 23747	BLAST_THIN_BACSU Thiamine pyrophosphokinase OS=Bacillus subtilis (strain 168) GN=thiN PE=1 SV=1_O34664	3D-structure;ATP-binding;Complete proteome;Kinase;Nucleotide-binding;Reference proteome;Transferase;	2.7.6.2;	K00949;	UniRef50_O34664	UniRef90_O34664	UniRef100_O34664	Bacillus subtilis subsp. subtilis str. 168	Bacillus	Bacillaceae	Bacillales	Bacilli	Firmicutes	Unknown KINGDOM	Bacteria	Bacillus subtilis subsp. subtilis	HG2742357;	0	0	4.584e-05	5.999e-05	0	7.575e-05	0	0	5.273e-05	3.151e-05	0	0	2.581e-05	2.818e-05	2.475e-05	0	0	5.809e-05	2.796e-05	0	2.735e-05	0	4.883e-05	0
Meta-Protein 11948	IDI2_GEOSW Isopentenyl-diphosphate delta-isomerase OS=Geobacillus sp. (strain WCH70) GN=fni PE=3 SV=1	Complete proteome;Cytoplasm;Flavoprotein;FMN;Isomerase;Isoprene biosynthesis;Magnesium;Metal-binding;NADP;Reference proteome;	5.3.3.2;	K01823;	UniRef50_A7GN36	UniRef90_C5D3G3	UniRef100_C5D3G3	Geobacillus sp. WCH70	Geobacillus	Bacillaceae	Bacillales	Bacilli	Firmicutes	Unknown KINGDOM	Bacteria	Unknown SUBSPECIES	C5D3G3;	5.128e-05	4.822e-05	0	8.998e-05	0	3.787e-05	5.508e-05	2.65e-05	5.273e-05	6.303e-05	0	0	0	0	0	0.00014316	0	0	0	0	0	0	0	0
Meta-Protein 36560	BLAST_OAR_MYXXA Protein oar OS=Myxococcus xanthus GN=oar PE=1 SV=1_P38370	Cell outer membrane;Direct protein sequencing;Membrane;Signal;	;	;	UniRef50_P38370	UniRef90_P38370	UniRef100_P38370	Myxococcus xanthus	Myxococcus	Myxococcaceae	Myxococcales	Deltaproteobacteria	Proteobacteria	Unknown KINGDOM	Bacteria	Unknown SUBSPECIES	HG5437613;	0	4.822e-05	0	2.999e-05	0	3.787e-05	2.754e-05	0	5.273e-05	3.151e-05	3.143e-05	3.45e-05	0	0	0	0.00011453	0	0	0	0	0.00010939	0	0	0
Meta-Protein 24412	FTHS_RUEST Formate--tetrahydrofolate ligase OS=Ruegeria sp. (strain TM1040) GN=fhs PE=3 SV=1	ATP-binding;Complete proteome;Ligase;Nucleotide-binding;One-carbon metabolism;Reference proteome;	6.3.4.3;	K01938;	UniRef50_Q83WS0	UniRef90_Q1GE26	UniRef100_Q1GE26	Ruegeria sp. TM1040	Ruegeria	Rhodobacteraceae	Rhodobacterales	Alphaproteobacteria	Proteobacteria	Unknown KINGDOM	Bacteria	Unknown SUBSPECIES	Q1GE26;	0	0	0	0.00017996	0	0	0	0	0	0.00012606	0	0	0.00010323	2.818e-05	0	0	0	5.809e-05	0	2.929e-05	0	9.886e-05	0	3.099e-05
Meta-Protein 134682	BLAST_FTN_BACF6 Bacterial non-heme ferritin OS=Bacteroides fragilis (strain 638R) GN=ftnA PE=2 SV=1_E1WS50	Complete proteome;Direct protein sequencing;Iron;Iron storage;Metal-binding;Oxidoreductase;	1.16.3.2;	K02217;	UniRef50_E1WS50	UniRef90_E1WS50	UniRef100_E1WS50	Bacteroides fragilis	Bacteroides	Bacteroidaceae	Bacteroidales	Bacteroidia	Bacteroidetes	Unknown KINGDOM	Bacteria	Unknown SUBSPECIES	HG2045041;	0	0	0	0	0	0	0	0	0	0	0	0	0	0	0	0	0	0	0	2.929e-05	0	0	0	0
Meta-Protein 32132	TDXH_AQUAE Peroxiredoxin OS=Aquifex aeolicus (strain VF5) GN=aq_858 PE=3 SV=1	Antioxidant;Complete proteome;Cytoplasm;Disulfide bond;Oxidoreductase;Peroxidase;Redox-active center;Reference proteome;	1.11.1.15;	K03386;	UniRef50_O67024	UniRef90_O67024	UniRef100_O67024	Aquifex aeolicus	Aquifex	Aquificaceae	Aquificales	Aquificae	Aquificae	Unknown KINGDOM	Bacteria	Aquifex aeolicus VF5	O67024;	0	2.411e-05	0	0	3.419e-05	0	5.508e-05	5.299e-05	5.273e-05	3.151e-05	6.286e-05	0.00010351	0	2.818e-05	0	0	0	0	2.796e-05	0	2.735e-05	0	0	0
Meta-Protein 60771	BLAST_PFEA_PSEAE Ferric enterobactin receptor OS=Pseudomonas aeruginosa (strain ATCC 15692 / DSM 22644 / CIP 104116 / JCM 14847 / LMG 12228 / 1C / PRS 101 / PAO1) GN=pfeA PE=2 SV=1_Q05098	Carbohydrate metabolism;Cell outer membrane;Complete proteome;Membrane;Receptor;Reference proteome;Signal;TonB box;Transmembrane;Transmembrane beta strand;Transport;	;	K21573;	UniRef50_Q8A1G1	UniRef90_Q8A1G1	UniRef100_Q8A1G1	Bacteroides thetaiotaomicron	Bacteroides	Bacteroidaceae	Bacteroidales	Bacteroidia	Bacteroidetes	Unknown KINGDOM	Bacteria	Bacteroides thetaiotaomicron VPI-5482	HG5531573;	0	0	0.00071054	0	0	0	0	0	0	0	0	0	0	0	0.0003712	0	0	0	0	0	0	0	0	0
Meta-Protein 79185	BLAST_LIVG_SALTY High-affinity branched-chain amino acid transport ATP-binding protein LivG OS=Salmonella typhimurium (strain LT2 / SGSC1412 / ATCC 700720) GN=livG PE=3 SV=1_P0A193	ATP-binding;Amino-acid transport;Complete proteome;Nucleotide-binding;Reference proteome;Transport;	;	K01995;	UniRef50_P0A194	UniRef90_P0A194	UniRef100_P0A9S8	Unknown SPECIES	Unknown GENUS	Enterobacteriaceae	Enterobacteriales	Gammaproteobacteria	Proteobacteria	Unknown KINGDOM	Bacteria	Unknown SUBSPECIES	HG3410370;	0	0	0	0	6.837e-05	3.787e-05	0	0	0	0	0	3.45e-05	0	0	0	0	0.00011685	2.904e-05	2.796e-05	0	0	0	0	3.099e-05
Meta-Protein 79182	BLAST_FTSA_BORBU Cell division protein FtsA OS=Borrelia burgdorferi (strain ATCC 35210 / B31 / CIP 102532 / DSM 4680) GN=ftsA PE=3 SV=1_Q44774	Cell cycle;Cell division;Cell inner membrane;Cell membrane;Complete proteome;Membrane;	;	K03590;	UniRef50_P0ABH3	UniRef90_P0ABH3	UniRef100_P0ABH3	Shigella flexneri	Shigella	Enterobacteriaceae	Enterobacteriales	Gammaproteobacteria	Proteobacteria	Unknown KINGDOM	Bacteria	Unknown SUBSPECIES	HG4547348;	0	0	0	0	6.837e-05	3.787e-05	0	0	0	0	0	3.45e-05	0	0	0	0	0.00011685	2.904e-05	2.796e-05	0	0	0	0	3.099e-05
Meta-Protein 4672	BLAST_RS13_AGARV 30S ribosomal protein S13 OS=Agathobacter rectalis (strain ATCC 33656 / DSM 3377 / JCM 17463 / KCTC 5835 / VPI 0990) GN=rpsM PE=3 SV=1_C4ZBU3	Complete proteome;RNA-binding;Reference proteome;Ribonucleoprotein;Ribosomal protein;rRNA-binding;tRNA-binding;	;	K02952;	EMPTY	EMPTY	EMPTY	Unknown SPECIES	Unknown GENUS	Unknown FAMILY	Clostridiales	Clostridia	Firmicutes	Unknown KINGDOM	Bacteria	Unknown SUBSPECIES	HG2031637;HG1042026;	0	0	0	0	0	0	0	0	5.273e-05	0	0	0	0	0	0	0	0.00027265	0	0	0	2.735e-05	0	0	0
Meta-Protein 128981	BLAST_RL17_BACHD 50S ribosomal protein L17 OS=Bacillus halodurans (strain ATCC BAA-125 / DSM 18197 / FERM 7344 / JCM 9153 / C-125) GN=rplQ PE=3 SV=2_O50635	Complete proteome;Reference proteome;Ribonucleoprotein;Ribosomal protein;	;	K02879;	UniRef50_P07843	UniRef90_C0ZIK8	UniRef100_C0ZIK8	Brevibacillus brevis	Brevibacillus	Paenibacillaceae	Bacillales	Bacilli	Firmicutes	Unknown KINGDOM	Bacteria	Brevibacillus brevis NBRC 100599	HG1404079;	0	0	0	0	0	0	0	0	0	0	0	0	0	0	0	0	0	0	0	0	0	0	0	0
Meta-Protein 72272	BLAST_RS6_BIFLO 30S ribosomal protein S6 OS=Bifidobacterium longum (strain NCC 2705) GN=rpsF PE=3 SV=1_Q8G756	Complete proteome;RNA-binding;Reference proteome;Ribonucleoprotein;Ribosomal protein;rRNA-binding;	;	K02990;	UniRef50_Q8G756	UniRef90_Q8G756	UniRef100_Q8G756	Bifidobacterium longum	Bifidobacterium	Bifidobacteriaceae	Bifidobacteriales	Actinobacteria	Actinobacteria	Unknown KINGDOM	Bacteria	Bifidobacterium longum NCC2705	HG1039432;	0	0	0	0.00011998	0	0	0	0	5.273e-05	9.454e-05	0	0	0	0	0	0.00011453	0	0	0	0	0	0.00012357	0	9.297e-05
Meta-Protein 9607	BLAST_QUED_PYRHO Putative 6-carboxy-5,6,7,8-tetrahydropterin synthase OS=Pyrococcus horikoshii (strain ATCC 700860 / DSM 12428 / JCM 9974 / NBRC 100139 / OT-3) GN=queD PE=3 SV=1_O59602	Complete proteome;Lyase;Metal-binding;Queuosine biosynthesis;Reference proteome;Zinc;	4.1.2.50;	K01737;	UniRef50_O31676	UniRef90_O31676	UniRef100_O31676	Bacillus subtilis subsp. subtilis str. 168	Bacillus	Bacillaceae	Bacillales	Bacilli	Firmicutes	Unknown KINGDOM	Bacteria	Bacillus subtilis subsp. subtilis	HG1283512;	2.564e-05	4.822e-05	0	2.999e-05	3.419e-05	0.00011362	0	0	0	3.151e-05	3.143e-05	3.45e-05	5.162e-05	0	2.475e-05	5.727e-05	0	2.904e-05	2.796e-05	2.929e-05	2.735e-05	2.471e-05	0	6.198e-05
Meta-Protein 12952	BLAST_RECA_PORGI Protein RecA OS=Porphyromonas gingivalis (strain ATCC BAA-308 / W83) GN=recA PE=3 SV=2_P77925	ATP-binding;Autocatalytic cleavage;Complete proteome;Cytoplasm;DNA damage;DNA recombination;DNA repair;DNA-binding;Nucleotide-binding;Protein splicing;Reference proteome;SOS response;	;	K03553;	UniRef50_P35901	UniRef90_P35901	UniRef100_P35901	Mycobacterium leprae	Mycobacterium	Mycobacteriaceae	Actinomycetales	Actinobacteria	Actinobacteria	Unknown KINGDOM	Bacteria	Mycobacterium leprae TN	HG5404358;	2.564e-05	0	4.584e-05	0	0	3.787e-05	2.754e-05	2.65e-05	5.273e-05	0	0	3.45e-05	0	2.818e-05	0	0	3.895e-05	5.809e-05	0	2.929e-05	0	2.471e-05	2.442e-05	0
Meta-Protein 12960	BLAST_RHG21_HUMAN Rho GTPase-activating protein 21 OS=Homo sapiens GN=ARHGAP21 PE=1 SV=1_Q5T5U3	3D-structure;Autocatalytic cleavage;Complete proteome;Hydrolase;Protease;Reference proteome;Serine protease;Signal;Sporulation;	3.4.21.102;	;	UniRef50_O35002	UniRef90_O35002	UniRef100_O35002	Bacillus subtilis subsp. subtilis str. 168	Bacillus	Bacillaceae	Bacillales	Bacilli	Firmicutes	Unknown KINGDOM	Bacteria	Bacillus subtilis subsp. subtilis	HG5014674;	2.564e-05	0	2.292e-05	5.999e-05	3.419e-05	0	0	0	5.273e-05	3.151e-05	3.143e-05	0	2.581e-05	0	4.949e-05	5.727e-05	3.895e-05	2.904e-05	8.387e-05	2.929e-05	0	2.471e-05	2.442e-05	0
Meta-Protein 38331	BLAST_G3P_CLOPA Glyceraldehyde-3-phosphate dehydrogenase OS=Clostridium pasteurianum GN=gap PE=1 SV=1_Q59309	Cytoplasm;Direct protein sequencing;Glycolysis;NAD;Nucleotide-binding;Oxidoreductase;	1.2.1.12;	;	UniRef50_P0C0G6	UniRef90_O52631	UniRef100_Q59309	Clostridium pasteurianum	Clostridium	Clostridiaceae	Clostridiales	Clostridia	Firmicutes	Unknown KINGDOM	Bacteria	Unknown SUBSPECIES	HG4391154;	0	2.411e-05	0	0.00014997	0	0	0	0	0	3.151e-05	0	0	0	0	4.949e-05	0	3.895e-05	0	0	0	0	4.943e-05	0	0
Meta-Protein 16826	BLAST_Y740_HAEIN Probable phosphomannomutase OS=Haemophilus influenzae (strain ATCC 51907 / DSM 11121 / KW20 / Rd) GN=HI_0740 PE=1 SV=1_Q57290	Carbohydrate metabolism;Complete proteome;Glucose metabolism;Isomerase;Magnesium;Metal-binding;Phosphoprotein;Reference proteome;	5.4.2.2;	K01835;	UniRef50_P18159	UniRef90_P18159	UniRef100_P18159	Bacillus subtilis subsp. subtilis str. 168	Bacillus	Bacillaceae	Bacillales	Bacilli	Firmicutes	Unknown KINGDOM	Bacteria	Bacillus subtilis subsp. subtilis	HG3331770;	2.564e-05	2.411e-05	0	0	0	0	5.508e-05	7.949e-05	5.273e-05	3.151e-05	3.143e-05	6.901e-05	2.581e-05	0	0	0	0	0	0	0	0	0	0	0
Meta-Protein 33826	BLAST_TRPO_PSEAE Putative transcriptional regulator OS=Pseudomonas aeruginosa (strain ATCC 15692 / DSM 22644 / CIP 104116 / JCM 14847 / LMG 12228 / 1C / PRS 101 / PAO1) GN=PA0034 PE=1 SV=2_P24908	Complete proteome;DNA-binding;Phosphoprotein;Reference proteome;Transcription;Transcription regulation;Two-component regulatory system;	;	K07687;	UniRef50_P0DMC8	UniRef90_P0DMC8	UniRef100_P58663	Salmonella enterica subsp. enterica serovar Typhimurium str. LT2	Salmonella	Enterobacteriaceae	Enterobacteriales	Gammaproteobacteria	Proteobacteria	Unknown KINGDOM	Bacteria	Salmonella enterica subsp. enterica	HG1580357;	0	4.822e-05	6.876e-05	0	0.00013675	3.787e-05	5.508e-05	0	0	0	0	3.45e-05	0	2.818e-05	2.475e-05	0	7.79e-05	0	0	0	0	2.471e-05	0	0
Meta-Protein 20756	BLAST_EFP_CLOPE Elongation factor P OS=Clostridium perfringens (strain 13 / Type A) GN=efp PE=3 SV=1_Q8XJC5	Complete proteome;Cytoplasm;Elongation factor;Protein biosynthesis;Reference proteome;	;	K02356;	UniRef50_Q894F6	UniRef90_Q97HB8	UniRef100_Q97HB8	Clostridium acetobutylicum	Clostridium	Clostridiaceae	Clostridiales	Clostridia	Firmicutes	Unknown KINGDOM	Bacteria	Clostridium acetobutylicum ATCC 824	HG0740298;	0	0	0	5.999e-05	0	3.787e-05	5.508e-05	0	7.909e-05	3.151e-05	3.143e-05	0	2.581e-05	0	2.475e-05	8.59e-05	0	0	2.796e-05	2.929e-05	0	0	0	0
Meta-Protein 15661	BLAST_OPP28_HAEIF Outer membrane protein P2 OS=Haemophilus influenzae GN=ompP2 PE=3 SV=1_Q48221	Cell outer membrane;Ion transport;Membrane;Porin;Signal;Transmembrane;Transmembrane beta strand;Transport;	;	;	UniRef50_Q48221	UniRef90_Q48221	UniRef100_Q48221	Haemophilus influenzae	Haemophilus	Pasteurellaceae	Pasteurellales	Gammaproteobacteria	Proteobacteria	Unknown KINGDOM	Bacteria	Unknown SUBSPECIES	HG3779773;	5.128e-05	0	0	5.999e-05	0	0	0.00019277	0	0	0	0	0	0	0	0	0	0	0	0	5.858e-05	0	0	0	0.00030989
Meta-Protein 15586	BLAST_YAFV_ECOLI Omega-amidase YafV OS=Escherichia coli (strain K12) GN=yafV PE=3 SV=1_Q47679	Hydrolase;	3.5.1.3;	;	UniRef50_P0DP67	UniRef90_P0DP67	UniRef100_P0DP67	Yersinia enterocolitica	Yersinia	Enterobacteriaceae	Enterobacteriales	Gammaproteobacteria	Proteobacteria	Unknown KINGDOM	Bacteria	Unknown SUBSPECIES	HG3432048;	2.564e-05	2.411e-05	0	0.00011998	0	0	0	0	5.273e-05	3.151e-05	6.286e-05	3.45e-05	0	0	0	2.863e-05	0	0	0	2.929e-05	5.47e-05	0	0	0
Meta-Protein 23399	BLAST_EFTU_BRAHW Elongation factor Tu OS=Brachyspira hyodysenteriae (strain ATCC 49526 / WA1) GN=tuf PE=3 SV=1_C0QVZ4	3D-structure;Complete proteome;Cytoplasm;Direct protein sequencing;Elongation factor;GTP-binding;Nucleotide-binding;Phosphoprotein;Protein biosynthesis;RNA-binding;Reference proteome;	;	;K02358;	EMPTY	EMPTY	EMPTY	Unknown SPECIES	Unknown GENUS	Unknown FAMILY	Unknown ORDER	Unknown CLASS	Unknown PHYLUM	Unknown KINGDOM	Bacteria	Unknown SUBSPECIES	HG4677684;	0	9.644e-05	0	0	0	3.787e-05	5.508e-05	0	0	0	0	0	7.742e-05	2.818e-05	2.475e-05	0	0	0	0	0	0	4.943e-05	4.883e-05	0
Meta-Protein 17761	BLAST_GSPE2_DICD3 Type II secretion system protein E OS=Dickeya dadantii (strain 3937) GN=outE PE=3 SV=2_Q01566	ATP-binding;Complete proteome;Conjugation;Cytoplasm;Nucleotide-binding;Plasmid;Reference proteome;Transport;	;	K02283;	UniRef50_P9WMT2	UniRef90_P9WMT2	UniRef100_P9WMT2	Mycobacterium tuberculosis	Mycobacterium	Mycobacteriaceae	Actinomycetales	Actinobacteria	Actinobacteria	Unknown KINGDOM	Bacteria	Unknown SUBSPECIES	HG4688428;	5.128e-05	2.411e-05	2.292e-05	5.999e-05	0	0	8.262e-05	0	5.273e-05	0	0	3.45e-05	0	0	0	5.727e-05	0	0	0	0	5.47e-05	0	0	0
Meta-Protein 3407	BLAST_MSME_STRMU Multiple sugar-binding protein OS=Streptococcus mutans serotype c (strain ATCC 700610 / UA159) GN=msmE PE=2 SV=2_Q00749	Cell membrane;Complete proteome;Lipoprotein;Membrane;Palmitate;Reference proteome;Signal;Sugar transport;Transport;	;	K10117;	UniRef50_Q00749	UniRef90_Q00749	UniRef100_Q00749	Streptococcus mutans	Streptococcus	Streptococcaceae	Lactobacillales	Bacilli	Firmicutes	Unknown KINGDOM	Bacteria	Streptococcus mutans UA159	HG5019373;HG5000724;	0	0	0	8.998e-05	0	0	0	0	0	0	0.00018858	0	0	0	0.00049494	0.00014316	0	0	0	0	0	0	0	0
Meta-Protein 9139	BLAST_MASZ_VARPS Malate synthase G OS=Variovorax paradoxus (strain S110) GN=glcB PE=3 SV=1_C5CJB5	3D-structure;Complete proteome;Cytoplasm;Direct protein sequencing;Glyoxylate bypass;Magnesium;Metal-binding;Oxidation;Reference proteome;Transferase;Tricarboxylic acid cycle;	2.3.3.9;	;K01638;	EMPTY	EMPTY	EMPTY	Unknown SPECIES	Unknown GENUS	Unknown FAMILY	Unknown ORDER	Unknown CLASS	Unknown PHYLUM	Unknown KINGDOM	Bacteria	Unknown SUBSPECIES	HG5396197;	2.564e-05	0	0	2.999e-05	3.419e-05	3.787e-05	5.508e-05	5.299e-05	0	3.151e-05	3.143e-05	0	0	0	0	5.727e-05	7.79e-05	0	0	2.929e-05	0	0	2.442e-05	0
Meta-Protein 11631	BLAST_YETF_BACSU UPF0702 transmembrane protein YetF OS=Bacillus subtilis (strain 168) GN=yetF PE=1 SV=1_O31533	3D-structure;Cell membrane;Complete proteome;Membrane;Reference proteome;Transmembrane;Transmembrane helix;	;	;	UniRef50_O31533	UniRef90_O31533	UniRef100_O31533	Bacillus subtilis subsp. subtilis str. 168	Bacillus	Bacillaceae	Bacillales	Bacilli	Firmicutes	Unknown KINGDOM	Bacteria	Bacillus subtilis subsp. subtilis	HG2013158;	2.564e-05	4.822e-05	0	0	3.419e-05	3.787e-05	8.262e-05	2.65e-05	0	6.303e-05	3.143e-05	0	2.581e-05	5.636e-05	0	0	0	0	0	0	5.47e-05	0	0	0
Meta-Protein 27771	BLAST_Y337_RICFE Uncharacterized glycosyltransferase RF_0337 OS=Rickettsia felis (strain ATCC VR-1525 / URRWXCal2) GN=RF_0337 PE=3 SV=1_Q4UMM0	Complete proteome;Reference proteome;Repeat;TPR repeat;	;	;	UniRef50_P42460	UniRef90_P42460	UniRef100_P42460	Synechococcus elongatus	Synechococcus	Unknown FAMILY	Chroococcales	Unknown CLASS	Cyanobacteria	Unknown KINGDOM	Bacteria	Synechococcus elongatus PCC 7942	HG2103345;	0	0	0	0	0	0	0	0.00039746	0	0	0	0	0	0	0	0	0	0	0	0	0	0	0	0
Meta-Protein 16303	BLAST_AGALC_ASPTN Probable alpha-galactosidase C OS=Aspergillus terreus (strain NIH 2624 / FGSC A1156) GN=aglC PE=3 SV=1_Q0CVH2	3D-structure;Carbohydrate metabolism;Glycosidase;Hydrolase;	3.2.1.22;	;	UniRef50_Q9ALJ4	UniRef90_Q9ALJ4	UniRef100_Q9ALJ4	Geobacillus stearothermophilus	Geobacillus	Bacillaceae	Bacillales	Bacilli	Firmicutes	Unknown KINGDOM	Bacteria	Unknown SUBSPECIES	HG5400900;	7.692e-05	7.233e-05	0	0	0	0	5.508e-05	2.65e-05	0	0	6.286e-05	0	0	0.00025361	2.475e-05	0	0	0	0	5.858e-05	0	0	0	0
Meta-Protein 9345	BLAST_E4PD_KLEP3 D-erythrose-4-phosphate dehydrogenase OS=Klebsiella pneumoniae (strain 342) GN=epd PE=3 SV=1_B5XUB7	3D-structure;Complete proteome;Cytoplasm;Direct protein sequencing;NAD;Oxidoreductase;Pyridoxine biosynthesis;Reference proteome;	1.2.1.72;	K03472;	EMPTY	EMPTY	EMPTY	Unknown SPECIES	Unknown GENUS	Unknown FAMILY	Unknown ORDER	Gammaproteobacteria	Proteobacteria	Unknown KINGDOM	Bacteria	Unknown SUBSPECIES	HG4259555;	2.564e-05	2.411e-05	4.584e-05	0	3.419e-05	3.787e-05	2.754e-05	2.65e-05	0	3.151e-05	6.286e-05	3.45e-05	0	2.818e-05	4.949e-05	2.863e-05	0	0	2.796e-05	2.929e-05	2.735e-05	0	2.442e-05	3.099e-05
Meta-Protein 42099	BLAST_DHE4_CORGL NADP-specific glutamate dehydrogenase OS=Corynebacterium glutamicum (strain ATCC 13032 / DSM 20300 / JCM 1318 / LMG 3730 / NCIMB 10025) GN=gdh PE=1 SV=2_P31026	3D-structure;Complete proteome;Direct protein sequencing;NAD;NADP;Oxidoreductase;Reference proteome;	1.4.1.3;1.4.1.4;	;K00262;	EMPTY	EMPTY	EMPTY	Unknown SPECIES	Unknown GENUS	Unknown FAMILY	Unknown ORDER	Unknown CLASS	Unknown PHYLUM	Unknown KINGDOM	Bacteria	Unknown SUBSPECIES	HG4848169;	0	0	4.584e-05	0	0	0.00011362	0	0	0	3.151e-05	0	0	0	5.636e-05	0	0	0	0.00014521	2.796e-05	0	0	4.943e-05	0	6.198e-05
Meta-Protein 911	BLAST_RL2_CLOCE 50S ribosomal protein L2 OS=Clostridium cellulolyticum (strain ATCC 35319 / DSM 5812 / JCM 6584 / H10) GN=rplB PE=3 SV=1_B8I7Y2	Complete proteome;RNA-binding;Reference proteome;Ribonucleoprotein;Ribosomal protein;rRNA-binding;	;	K02886;	UniRef50_Q9AMK8	UniRef90_A3DJH5	UniRef100_A3DJH5	Clostridium thermocellum	Clostridium	Clostridiaceae	Clostridiales	Clostridia	Firmicutes	Unknown KINGDOM	Bacteria	Clostridium thermocellum ATCC 27405	HG3685527;HG3679853;	2.564e-05	0	0	0	0	0	0	0	5.273e-05	0	0	0	7.742e-05	0	7.424e-05	0	0	5.809e-05	0	0	2.735e-05	0	0	0
Meta-Protein 13770	BLAST_YDIU_ECOUT UPF0061 protein YdiU OS=Escherichia coli (strain UTI89 / UPEC) GN=ydiU PE=3 SV=1_Q1RB89	;Complete proteome;Reference proteome;	;	K08997;	EMPTY	EMPTY	EMPTY	Unknown SPECIES	Unknown GENUS	Enterobacteriaceae	Enterobacteriales	Gammaproteobacteria	Proteobacteria	Unknown KINGDOM	Bacteria	Unknown SUBSPECIES	HG4982230;	2.564e-05	2.411e-05	0	2.999e-05	3.419e-05	3.787e-05	2.754e-05	5.299e-05	2.636e-05	3.151e-05	3.143e-05	3.45e-05	2.581e-05	2.818e-05	0	2.863e-05	0	0	2.796e-05	5.858e-05	0	0	0	0
Meta-Protein 2284	BLAST_HIS1_WOLSU ATP phosphoribosyltransferase OS=Wolinella succinogenes (strain ATCC 29543 / DSM 1740 / LMG 7466 / NCTC 11488 / FDC 602W) GN=hisG PE=3 SV=1_Q7M9N0	ATP-binding;Amino-acid biosynthesis;Complete proteome;Cytoplasm;Glycosyltransferase;Histidine biosynthesis;Nucleotide-binding;Reference proteome;Transferase;	2.4.2.17;	K00765;	UniRef50_Q7M9N0	EMPTY	EMPTY	Unknown SPECIES	Unknown GENUS	Unknown FAMILY	Unknown ORDER	Epsilonproteobacteria	Proteobacteria	Unknown KINGDOM	Bacteria	Unknown SUBSPECIES	HG2809828;A6Q7C5;	0	2.411e-05	0	0	3.419e-05	3.787e-05	2.754e-05	0	2.636e-05	3.151e-05	6.286e-05	3.45e-05	0	2.818e-05	4.949e-05	2.863e-05	0	0	2.796e-05	0	0	0	0	0
Meta-Protein 11960	BLAST_AAT3_BACSU Putative aspartate aminotransferase YhdR OS=Bacillus subtilis (strain 168) GN=yhdR PE=3 SV=1_O07587	Aminotransferase;Complete proteome;Cytoplasm;Pyridoxal phosphate;Reference proteome;Transferase;	2.6.1.1;	K11358;	UniRef50_O07587	UniRef90_O07587	UniRef100_O07587	Bacillus subtilis subsp. subtilis str. 168	Bacillus	Bacillaceae	Bacillales	Bacilli	Firmicutes	Unknown KINGDOM	Bacteria	Bacillus subtilis subsp. subtilis	HG4609046;	5.128e-05	2.411e-05	2.292e-05	0	6.837e-05	3.787e-05	0	0	0	0	0	3.45e-05	5.162e-05	0	2.475e-05	0	0	0	8.387e-05	2.929e-05	2.735e-05	4.943e-05	0	9.297e-05
Meta-Protein 8013	BLAST_SP4B_BACSU SpoIVB peptidase OS=Bacillus subtilis (strain 168) GN=spoIVB PE=1 SV=2_P17896	Complete proteome;Direct protein sequencing;Hydrolase;Protease;Reference proteome;Serine protease;Signal;Sporulation;Zymogen;	3.4.21.116;	K06399;	UniRef50_P17896	UniRef90_P17896	UniRef100_P17896	Bacillus subtilis subsp. subtilis str. 168	Bacillus	Bacillaceae	Bacillales	Bacilli	Firmicutes	Unknown KINGDOM	Bacteria	Bacillus subtilis subsp. subtilis	HG4617727;	2.564e-05	0	4.584e-05	0	6.837e-05	0	2.754e-05	0	0	0	0	6.901e-05	0	0	2.475e-05	0	0	0	5.591e-05	5.858e-05	5.47e-05	0	0	6.198e-05
Meta-Protein 27010	BLAST_MDXE_BACSU Maltodextrin-binding protein MdxE OS=Bacillus subtilis (strain 168) GN=mdxE PE=1 SV=1_O06989	Cell membrane;Complete proteome;Lipoprotein;Membrane;Palmitate;Reference proteome;Signal;Transport;	;	K10117;	UniRef50_O32156	UniRef90_O32156	UniRef100_O32156	Bacillus subtilis subsp. subtilis str. 168	Bacillus	Bacillaceae	Bacillales	Bacilli	Firmicutes	Unknown KINGDOM	Bacteria	Bacillus subtilis subsp. subtilis	HG4802396;	0	0	0	0	0	0	0	0	0	0	0	6.901e-05	5.162e-05	0	0	0	0	0	0	0	0.00010939	0	0	0.00015495
Meta-Protein 9212	BLAST_GPMA_PORG3 2,3-bisphosphoglycerate-dependent phosphoglycerate mutase OS=Porphyromonas gingivalis (strain ATCC 33277 / DSM 20709 / CIP 103683 / JCM 12257 / NCTC 11834 / 2561) GN=gpmA PE=3 SV=1_B2RHB7	Complete proteome;Gluconeogenesis;Glycolysis;Isomerase;Reference proteome;	5.4.2.11;	K01834;	UniRef50_Q74CR0	UniRef90_A6L9K8	UniRef100_A6L9K8	Parabacteroides distasonis	Parabacteroides	Porphyromonadaceae	Bacteroidales	Bacteroidia	Bacteroidetes	Unknown KINGDOM	Bacteria	Parabacteroides distasonis ATCC 8503	HG0628806;	2.564e-05	2.411e-05	0	0	0	7.575e-05	2.754e-05	0.00010599	2.636e-05	3.151e-05	3.143e-05	0	0	8.454e-05	0	5.727e-05	0	5.809e-05	2.796e-05	2.929e-05	2.735e-05	0	0	3.099e-05
Meta-Protein 84073	BLAST_RRBR1_CLOAB Reverse rubrerythrin-1 OS=Clostridium acetobutylicum (strain ATCC 824 / DSM 792 / JCM 1419 / LMG 5710 / VKM B-1787) GN=rbr3A PE=1 SV=1_Q97D82	Complete proteome;Detoxification;Direct protein sequencing;Electron transport;Iron;Metal-binding;NAD;Oxidoreductase;Peroxidase;Reference proteome;Stress response;Transport;	1.11.1.1;	;	UniRef50_Q97D83	UniRef90_Q97D83	UniRef100_Q97D82	Clostridium acetobutylicum	Clostridium	Clostridiaceae	Clostridiales	Clostridia	Firmicutes	Unknown KINGDOM	Bacteria	Clostridium acetobutylicum ATCC 824	HG2446114;	0	0	0	0	0	0	0	0	0.00039545	0	0	0	0	0	0	0	0	0	0	8.787e-05	0.00024614	4.943e-05	0	0
Meta-Protein 25958	HIS11_GEOSL ATP phosphoribosyltransferase 1 OS=Geobacter sulfurreducens (strain ATCC 51573 / DSM 12127 / PCA) GN=hisG1 PE=3 SV=1	Amino-acid biosynthesis;ATP-binding;Complete proteome;Cytoplasm;Glycosyltransferase;Histidine biosynthesis;Magnesium;Metal-binding;Nucleotide-binding;Reference proteome;Transferase;	2.4.2.17;	K00765;	UniRef50_P60804	UniRef90_P60804	UniRef100_P60804	Geobacter sulfurreducens	Geobacter	Geobacteraceae	Desulfuromonadales	Deltaproteobacteria	Proteobacteria	Unknown KINGDOM	Bacteria	Geobacter sulfurreducens PCA	P60804;	0	0	2.292e-05	2.999e-05	0	3.787e-05	0	0	0	9.454e-05	3.143e-05	0	7.742e-05	2.818e-05	4.949e-05	0	0	5.809e-05	2.796e-05	0	0	4.943e-05	7.325e-05	9.297e-05
Meta-Protein 9038	BLAST_PEHX_DICCH Exo-poly-alpha-D-galacturonosidase OS=Dickeya chrysanthemi GN=pehX PE=1 SV=1_P15922	Cell wall biogenesis/degradation;Direct protein sequencing;Glycosidase;Hydrolase;Repeat;Secreted;Signal;	3.2.1.82;	;	UniRef50_P15922	UniRef90_P15922	UniRef100_P15922	Erwinia chrysanthemi	Dickeya	Enterobacteriaceae	Enterobacteriales	Gammaproteobacteria	Proteobacteria	Unknown KINGDOM	Bacteria	Unknown SUBSPECIES	HG3319346;	2.564e-05	7.233e-05	2.292e-05	0	3.419e-05	0	5.508e-05	0	0	0	0	0.00010351	0	2.818e-05	2.475e-05	0	0	0	0	0	0	2.471e-05	0	0
Meta-Protein 3512	BLAST_SUSC_BACTN TonB-dependent receptor SusC OS=Bacteroides thetaiotaomicron (strain ATCC 29148 / DSM 2079 / NCTC 10582 / E50 / VPI-5482) GN=susC PE=1 SV=1_Q8A1G1	Carbohydrate metabolism;Cell outer membrane;Complete proteome;Membrane;Receptor;Reference proteome;Signal;TonB box;Transmembrane;Transmembrane beta strand;Transport;	;	K21573;	UniRef50_Q8A1G1	UniRef90_Q8A1G1	UniRef100_Q8A1G1	Bacteroides thetaiotaomicron	Bacteroides	Bacteroidaceae	Bacteroidales	Bacteroidia	Bacteroidetes	Unknown KINGDOM	Bacteria	Bacteroides thetaiotaomicron VPI-5482	HG5509480;HG5425052;	0	0	0.00087098	0	0	0	0	0	0	0	0	0	0	0	0.00019798	0	0	0	0	0	0	0	0	0
Meta-Protein 39938	BLAST_Y007_TREPA Uncharacterized protein TP_0007 OS=Treponema pallidum (strain Nichols) GN=TP_0007 PE=4 SV=1_O83052	Complete proteome;Reference proteome;	;	;	UniRef50_O83052	UniRef90_O83052	UniRef100_O83052	Treponema pallidum subsp. pallidum str. Nichols	Treponema	Spirochaetaceae	Spirochaetales	Spirochaetia	Spirochaetes	Unknown KINGDOM	Bacteria	Treponema pallidum subsp. pallidum	HG4678193;	0	0	0	0	0	3.787e-05	2.754e-05	0	0	0	0	0	0	5.636e-05	0	0	0	0.00011617	0	0	0	0	0	0.00015495
Meta-Protein 12703	BLAST_RS20_FUSNN 30S ribosomal protein S20 OS=Fusobacterium nucleatum subsp. nucleatum (strain ATCC 25586 / CIP 101130 / JCM 8532 / LMG 13131) GN=rpsT PE=3 SV=1_Q8RHW1	Complete proteome;RNA-binding;Reference proteome;Ribonucleoprotein;Ribosomal protein;rRNA-binding;	;	K02968;	UniRef50_Q8RHW1	UniRef90_Q8RHW1	UniRef100_Q8RHW1	Fusobacterium nucleatum subsp. nucleatum ATCC 25586	Fusobacterium	Fusobacteriaceae	Fusobacteriales	Fusobacteriia	Fusobacteria	Unknown KINGDOM	Bacteria	Fusobacterium nucleatum subsp. nucleatum	HG0909506;	5.128e-05	0	2.292e-05	0	3.419e-05	0	2.754e-05	5.299e-05	0	3.151e-05	3.143e-05	0	2.581e-05	5.636e-05	2.475e-05	2.863e-05	0	2.904e-05	2.796e-05	2.929e-05	0	2.471e-05	2.442e-05	3.099e-05
Meta-Protein 16944	BLAST_OBG_PARD8 GTPase Obg OS=Parabacteroides distasonis (strain ATCC 8503 / DSM 20701 / CIP 104284 / JCM 5825 / NCTC 11152) GN=obg PE=3 SV=1_A6LD68	Complete proteome;Cytoplasm;GTP-binding;Hydrolase;Magnesium;Metal-binding;Nucleotide-binding;Reference proteome;	3.6.5.-;	K03979;	EMPTY	EMPTY	EMPTY	Unknown SPECIES	Unknown GENUS	Unknown FAMILY	Bacteroidales	Bacteroidia	Bacteroidetes	Unknown KINGDOM	Bacteria	Unknown SUBSPECIES	HG4601358;	7.692e-05	0	0	0	0	7.575e-05	0	0	0	0.00012606	0	0	0	0.00025361	0	2.863e-05	0	0.00011617	2.796e-05	5.858e-05	0	2.471e-05	0	0
Meta-Protein 19360	BLAST_ARPU_ENTHA Putative autolysin regulatory protein ArpU OS=Enterococcus hirae (strain ATCC 9790 / DSM 20160 / JCM 8729 / LMG 6399 / NBRC 3181 / NCIMB 6459 / NCDO 1258) GN=arpU PE=4 SV=1_Q47836	Complete proteome;Reference proteome;Transport;	;	;	UniRef50_Q47836	UniRef90_Q47836	UniRef100_Q47836	Enterococcus hirae	Enterococcus	Enterococcaceae	Lactobacillales	Bacilli	Firmicutes	Unknown KINGDOM	Bacteria	Enterococcus hirae ATCC 9790	HG2044382;	0	2.411e-05	2.292e-05	2.999e-05	0	7.575e-05	0	0	2.636e-05	0	3.143e-05	3.45e-05	2.581e-05	0	0	0	3.895e-05	2.904e-05	2.796e-05	2.929e-05	0	0	0	0
Meta-Protein 17860	BLAST_RL24_PEPD6 50S ribosomal protein L24 OS=Peptoclostridium difficile (strain 630) GN=rplX PE=3 SV=2_Q18CG6	Complete proteome;RNA-binding;Reference proteome;Ribonucleoprotein;Ribosomal protein;rRNA-binding;	;	K02895;	UniRef50_Q9L0C9	UniRef90_Q18CG6	UniRef100_Q18CG6	[Clostridium] difficile	Unknown GENUS	Peptostreptococcaceae	Clostridiales	Clostridia	Firmicutes	Unknown KINGDOM	Bacteria	Clostridium difficile 630	HG1112740;	2.564e-05	0	0	8.998e-05	6.837e-05	0	0	0	0	0	9.429e-05	0	0	0	0	0.00011453	7.79e-05	2.904e-05	0	0	0	0	0	0
Meta-Protein 28957	BLAST_KDSA2_BURPS 2-dehydro-3-deoxyphosphooctonate aldolase 2 OS=Burkholderia pseudomallei (strain K96243) GN=kdsA2 PE=3 SV=1_Q63RA1	Complete proteome;Cytoplasm;Lipopolysaccharide biosynthesis;Reference proteome;Transferase;	2.5.1.55;	K01627;	UniRef50_Q8RE91	UniRef90_Q63RA1	UniRef100_Q63RA1	Burkholderia pseudomallei	Burkholderia	Burkholderiaceae	Burkholderiales	Betaproteobacteria	Proteobacteria	Unknown KINGDOM	Bacteria	Burkholderia pseudomallei K96243	HG3733546;	0	7.233e-05	2.292e-05	2.999e-05	6.837e-05	3.787e-05	5.508e-05	0	2.636e-05	3.151e-05	6.286e-05	3.45e-05	0	0	0	2.863e-05	0	0	2.796e-05	2.929e-05	0	0	0	0
Meta-Protein 28956	BLAST_RBCR_GRATL Probable RuBisCO transcriptional regulator OS=Gracilaria tenuistipitata var. liui GN=rbcR PE=3 SV=1_Q6B936	Activator;DNA-binding;Transcription;Transcription regulation;	;	;	UniRef50_P25544	UniRef90_P25544	UniRef100_P25544	Allochromatium vinosum	Allochromatium	Chromatiaceae	Chromatiales	Gammaproteobacteria	Proteobacteria	Unknown KINGDOM	Bacteria	Unknown SUBSPECIES	HG3825308;	0	7.233e-05	2.292e-05	2.999e-05	6.837e-05	3.787e-05	5.508e-05	0	2.636e-05	3.151e-05	6.286e-05	3.45e-05	0	0	0	2.863e-05	0	0	2.796e-05	2.929e-05	0	0	0	0
Meta-Protein 46272	BLAST_IXTPA_RHOBA dITP/XTP pyrophosphatase OS=Rhodopirellula baltica (strain DSM 10527 / NCIMB 13988 / SH1) GN=RB5134 PE=3 SV=1_Q7UGM3	Complete proteome;Hydrolase;Magnesium;Metal-binding;Nucleotide metabolism;Nucleotide-binding;Reference proteome;	3.6.1.66;	K02428;	UniRef50_Q8A327	UniRef90_A6LGA4	UniRef100_A6LGA4	Parabacteroides distasonis	Parabacteroides	Porphyromonadaceae	Bacteroidales	Bacteroidia	Bacteroidetes	Unknown KINGDOM	Bacteria	Parabacteroides distasonis ATCC 8503	HG0850551;	0	0	2.292e-05	2.999e-05	0	3.787e-05	2.754e-05	0	7.909e-05	0	6.286e-05	0	0	0	2.475e-05	5.727e-05	0	0	5.591e-05	0	0	2.471e-05	7.325e-05	0
Meta-Protein 55544	BLAST_PIV_MORBO Pilin gene-inverting protein OS=Moraxella bovis GN=piv PE=4 SV=1_P20665	DNA invertase;DNA recombination;DNA-binding;Fimbrium biogenesis;	;	;	UniRef50_P19257	UniRef90_P19257	UniRef100_P20665	Moraxella bovis	Moraxella	Moraxellaceae	Pseudomonadales	Gammaproteobacteria	Proteobacteria	Unknown KINGDOM	Bacteria	Unknown SUBSPECIES	HG1855952;	0	0	4.584e-05	0	3.419e-05	0	2.754e-05	0	2.636e-05	0	3.143e-05	3.45e-05	0	0	2.475e-05	2.863e-05	3.895e-05	2.904e-05	2.796e-05	2.929e-05	0	0	0	0
Meta-Protein 48072	BLAST_SUSC_BACTN TonB-dependent receptor SusC OS=Bacteroides thetaiotaomicron (strain ATCC 29148 / DSM 2079 / NCTC 10582 / E50 / VPI-5482) GN=susC PE=1 SV=1_Q8A1G1	Carbohydrate metabolism;Cell outer membrane;Complete proteome;Membrane;Receptor;Reference proteome;Signal;TonB box;Transmembrane;Transmembrane beta strand;Transport;	;	K21573;	UniRef50_Q8A1G1	UniRef90_Q8A1G1	UniRef100_Q8A1G1	Bacteroides thetaiotaomicron	Bacteroides	Bacteroidaceae	Bacteroidales	Bacteroidia	Bacteroidetes	Unknown KINGDOM	Bacteria	Bacteroides thetaiotaomicron VPI-5482	HG5511191;	0	0	0	0	0	0	0	2.65e-05	0.00013182	3.151e-05	3.143e-05	0	0	0	0	0	0	0	8.387e-05	0	0	0	2.442e-05	0
Meta-Protein 4260	BLAST_OMP_SODGL Outer membrane protein (Fragment) OS=Sodalis glossinidius PE=1 SV=1_P83079	3D-structure;Cell outer membrane;Complete proteome;Direct protein sequencing;Ion transport;Membrane;Porin;Reference proteome;Signal;Transmembrane;Transmembrane beta strand;Transport;	;	K09476;	UniRef50_P02931	UniRef90_P02931	UniRef100_P02931	Escherichia coli	Escherichia	Enterobacteriaceae	Enterobacteriales	Gammaproteobacteria	Proteobacteria	Unknown KINGDOM	Bacteria	Escherichia coli K-12	HG4487215;HG4415014;	0	0	0	0	3.419e-05	0	8.262e-05	0	0	0	0	0	0	0	0	0	0	8.713e-05	0	0	0	0	0	0
Meta-Protein 33000	BLAST_FIMC_SALTY Chaperone protein FimC OS=Salmonella typhimurium (strain LT2 / SGSC1412 / ATCC 700720) GN=fimC PE=3 SV=1_P37923	3D-structure;Chaperone;Complete proteome;Direct protein sequencing;Fimbrium biogenesis;Immunoglobulin domain;Periplasm;Reference proteome;Signal;	;	K07346;	UniRef50_P31697	UniRef90_P31697	UniRef100_P31697	Escherichia coli	Escherichia	Enterobacteriaceae	Enterobacteriales	Gammaproteobacteria	Proteobacteria	Unknown KINGDOM	Bacteria	Escherichia coli K-12	HG3114430;	0	2.411e-05	0	2.999e-05	6.837e-05	0	8.262e-05	0	2.636e-05	0	3.143e-05	3.45e-05	0	2.818e-05	0	8.59e-05	0	0	0	0	0	2.471e-05	2.442e-05	3.099e-05
Meta-Protein 71514	BLAST_XYLA_BIFLO Xylose isomerase OS=Bifidobacterium longum (strain NCC 2705) GN=xylA PE=3 SV=1_Q8G3Q1	Carbohydrate metabolism;Complete proteome;Cytoplasm;Direct protein sequencing;Isomerase;Magnesium;Metal-binding;Pentose shunt;Reference proteome;Xylose metabolism;	5.3.1.5;	;K01805;	UniRef50_P21938	EMPTY	EMPTY	Unknown SPECIES	Unknown GENUS	Unknown FAMILY	Unknown ORDER	Unknown CLASS	Unknown PHYLUM	Unknown KINGDOM	Bacteria	Unknown SUBSPECIES	HG4870869;	0	0	0	0	0	0	0	0	0	3.151e-05	0	0	0	0	0	0	0	0	0	0.00014645	0	0.00012357	0	0
Meta-Protein 2356	BLAST_RL24_KLEP3 50S ribosomal protein L24 OS=Klebsiella pneumoniae (strain 342) GN=rplX PE=3 SV=1_B5XNA4	Complete proteome;RNA-binding;Reference proteome;Ribonucleoprotein;Ribosomal protein;rRNA-binding;	;	K02895;	UniRef50_Q31L18	UniRef90_A5USH8	UniRef100_A5USH8	Unknown SPECIES	Unknown GENUS	Unknown FAMILY	Unknown ORDER	Unknown CLASS	Unknown PHYLUM	Unknown KINGDOM	Bacteria	Unknown SUBSPECIES	HG1179931;C0ZIJ1;A5USH8;	0	7.233e-05	0	0	3.419e-05	0.0001515	0.00011015	0	0	0	0	0	0	5.636e-05	0	0	0	0	0	0	0	0	0	0
Meta-Protein 15134	BLAST_NIFJ_ENTAG Pyruvate-flavodoxin oxidoreductase OS=Enterobacter agglomerans GN=nifJ PE=3 SV=3_P19543	3D-structure;4Fe-4S;Calcium;Cytoplasm;Direct protein sequencing;Disulfide bond;Electron transport;Iron;Iron-sulfur;Magnesium;Metal-binding;Nitrogen fixation;Oxidoreductase;Plasmid;Pyruvate;Repeat;Thiamine pyrophosphate;Transport;	1.2.7.-;1.2.7.1;	;	EMPTY	EMPTY	EMPTY	Unknown SPECIES	Unknown GENUS	Unknown FAMILY	Unknown ORDER	Unknown CLASS	Proteobacteria	Unknown KINGDOM	Bacteria	Unknown SUBSPECIES	HG5178703;	0.00030768	0	0	2.999e-05	0	0	0	0	0	0	0	0	0	0	0	2.863e-05	0	0	0	0	0	0	0	0
Meta-Protein 2434	BLAST_TOLC_ECOLI Outer membrane protein TolC OS=Escherichia coli (strain K12) GN=tolC PE=1 SV=3_P02930	3D-structure;Antibiotic resistance;Cell inner membrane;Cell membrane;Cell outer membrane;Complete proteome;Direct protein sequencing;Ion transport;Iron;Iron transport;Membrane;Reference proteome;Repeat;Signal;Transmembrane;Transmembrane beta strand;Transmembrane helix;Transport;Virulence;	;	;K02011;K12340;	UniRef50_P02930	UniRef90_Q57341	UniRef100_Q57341	Unknown SPECIES	Unknown GENUS	Unknown FAMILY	Unknown ORDER	Gammaproteobacteria	Proteobacteria	Unknown KINGDOM	Bacteria	Unknown SUBSPECIES	HG5069268;HG4795907;HG5031324;	0	0.00012055	0	0	0	3.787e-05	0.000358	0	0	0	0	0	0	0	0	0	0	0	0	0	0	0	0	0
Meta-Protein 18093	BLAST_FRUE_BIFLO Fructose import binding protein FruE OS=Bifidobacterium longum (strain NCC 2705) GN=fruE PE=1 SV=1_Q8G848	Cell membrane;Complete proteome;Lipoprotein;Membrane;Palmitate;Reference proteome;Signal;Sugar transport;Transport;	;	K02058;	UniRef50_Q8G848	UniRef90_Q8G848	UniRef100_Q8G848	Bifidobacterium longum	Bifidobacterium	Bifidobacteriaceae	Bifidobacteriales	Actinobacteria	Actinobacteria	Unknown KINGDOM	Bacteria	Bifidobacterium longum NCC2705	HG4168285;	5.128e-05	0	0	0.00011998	0	0	0	0	0	6.303e-05	0	0	0.00015485	0	0	0	0	0	0	0	8.205e-05	4.943e-05	0	3.099e-05
Meta-Protein 25727	BLAST_ALF_MYCPN Fructose-bisphosphate aldolase OS=Mycoplasma pneumoniae (strain ATCC 29342 / M129) GN=fba PE=3 SV=1_P75089	Complete proteome;Glycolysis;Lyase;Metal-binding;Reference proteome;Zinc;	4.1.2.13;	K01624;	UniRef50_P75089	UniRef90_P75089	UniRef100_P75089	Mycoplasma pneumoniae	Mycoplasma	Mycoplasmataceae	Mycoplasmatales	Mollicutes	Tenericutes	Unknown KINGDOM	Bacteria	Mycoplasma pneumoniae M129	HG3981139;	0	2.411e-05	0	0.00020996	0	0	0	0	0	0	0	0	5.162e-05	0	0	0.00011453	3.895e-05	0	2.796e-05	0	0	4.943e-05	2.442e-05	0
Meta-Protein 50526	BLAST_RRBR2_CLOAB Reverse rubrerythrin-2 OS=Clostridium acetobutylicum (strain ATCC 824 / DSM 792 / JCM 1419 / LMG 5710 / VKM B-1787) GN=rbr3B PE=1 SV=1_Q97D83	Complete proteome;Detoxification;Direct protein sequencing;Electron transport;Iron;Metal-binding;NAD;Oxidoreductase;Peroxidase;Reference proteome;Stress response;Transport;	1.11.1.1;	;	UniRef50_Q97D83	UniRef90_Q97D83	UniRef100_Q97D82	Clostridium acetobutylicum	Clostridium	Clostridiaceae	Clostridiales	Clostridia	Firmicutes	Unknown KINGDOM	Bacteria	Clostridium acetobutylicum ATCC 824	HG0604152;	0	0	4.584e-05	0	0	0	0	0	2.636e-05	6.303e-05	0	0	0	0	2.475e-05	2.863e-05	0	5.809e-05	0	0	8.205e-05	4.943e-05	4.883e-05	3.099e-05
Meta-Protein 132210	BLAST_FLA_CLOTY Flagellin (Fragment) OS=Clostridium tyrobutyricum GN=fla PE=1 SV=2_P80583	Bacterial flagellum;Coiled coil;Complete proteome;Reference proteome;Secreted;	;	K02406;	UniRef50_Q56572	UniRef90_A5F6C4	UniRef100_A5F6C4	Vibrio cholerae	Vibrio	Vibrionaceae	Vibrionales	Gammaproteobacteria	Proteobacteria	Unknown KINGDOM	Bacteria	Unknown SUBSPECIES	HG3812459;	0	0	0	0	0	0	0	0	0	0	0	0	0	0	0	0	0	0	0.00106237	0	0	0	0	0
Meta-Protein 10898	BLAST_EFTU_STAHJ Elongation factor Tu OS=Staphylococcus haemolyticus (strain JCSC1435) GN=tuf PE=3 SV=1_Q4L3K9	3D-structure;Acetylation;Antibiotic resistance;Cell inner membrane;Cell membrane;Complete proteome;Cytoplasm;Direct protein sequencing;Elongation factor;GTP-binding;Membrane;Methylation;Nucleotide-binding;Phosphoprotein;Protein biosynthesis;RNA-binding;Reference proteome;	;	;K02358;	EMPTY	EMPTY	EMPTY	Unknown SPECIES	Unknown GENUS	Unknown FAMILY	Unknown ORDER	Unknown CLASS	Unknown PHYLUM	Unknown KINGDOM	Bacteria	Unknown SUBSPECIES	HG4598144;	5.128e-05	7.233e-05	4.584e-05	0	0	3.787e-05	0	0	0	0	0	0	5.162e-05	0	4.949e-05	0	0	0	0	0	0	4.943e-05	4.883e-05	6.198e-05
Meta-Protein 1362	BLAST_SSB_CLOPE Single-stranded DNA-binding protein OS=Clostridium perfringens (strain 13 / Type A) GN=ssb PE=3 SV=1_Q8XH44	Complete proteome;DNA-binding;Reference proteome;	;	K03111;	EMPTY	EMPTY	EMPTY	Unknown SPECIES	Clostridium	Clostridiaceae	Clostridiales	Clostridia	Firmicutes	Unknown KINGDOM	Bacteria	Unknown SUBSPECIES	HG1976994;HG3193770;	0	0	4.584e-05	0	0	0	0	0	7.909e-05	3.151e-05	3.143e-05	0	2.581e-05	2.818e-05	2.475e-05	2.863e-05	3.895e-05	2.904e-05	2.796e-05	2.929e-05	2.735e-05	2.471e-05	2.442e-05	3.099e-05
Meta-Protein 23939	Y1059_STAS1 Uncharacterized peptidase SSP1059 OS=Staphylococcus saprophyticus subsp. saprophyticus (strain ATCC 15305 / DSM 20229) GN=SSP1059 PE=3 SV=1	Complete proteome;Hydrolase;Manganese;Metal-binding;Reference proteome;	3.4.-.-;	K01271;	UniRef50_Q7A552	UniRef90_Q49YD7	UniRef100_Q49YD7	Staphylococcus saprophyticus subsp. saprophyticus ATCC 15305	Staphylococcus	Staphylococcaceae	Bacillales	Bacilli	Firmicutes	Unknown KINGDOM	Bacteria	Staphylococcus saprophyticus subsp. saprophyticus	Q49YD7;	0	0	0	0	0	3.787e-05	2.754e-05	0	5.273e-05	3.151e-05	6.286e-05	6.901e-05	2.581e-05	0	0	5.727e-05	7.79e-05	2.904e-05	0	2.929e-05	0	0	0	0
Meta-Protein 16271	TSAD_ANOFW tRNA N6-adenosine threonylcarbamoyltransferase OS=Anoxybacillus flavithermus (strain DSM 21510 / WK1) GN=tsaD PE=3 SV=1	Acyltransferase;Complete proteome;Cytoplasm;Iron;Metal-binding;Reference proteome;Transferase;tRNA processing;	2.3.1.234;	K01409;	UniRef50_O05518	UniRef90_B7GFQ4	UniRef100_B7GFQ4	Anoxybacillus flavithermus	Anoxybacillus	Bacillaceae	Bacillales	Bacilli	Firmicutes	Unknown KINGDOM	Bacteria	Anoxybacillus flavithermus WK1	B7GFQ4;	2.564e-05	2.411e-05	0	2.999e-05	3.419e-05	7.575e-05	0	2.65e-05	0	0	3.143e-05	0	7.742e-05	0	2.475e-05	0	3.895e-05	0	2.796e-05	0	2.735e-05	0	0	0
Meta-Protein 26500	BLAST_RS11_CLOTE 30S ribosomal protein S11 OS=Clostridium tetani (strain Massachusetts / E88) GN=rpsK PE=3 SV=1_Q890Q8	Complete proteome;RNA-binding;Reference proteome;Ribonucleoprotein;Ribosomal protein;rRNA-binding;	;	K02948;	UniRef50_P59381	UniRef90_Q49ZE3	UniRef100_B9E9L6	Macrococcus caseolyticus	Macrococcus	Staphylococcaceae	Bacillales	Bacilli	Firmicutes	Unknown KINGDOM	Bacteria	Macrococcus caseolyticus JCSC5402	HG2126555;	0	2.411e-05	0	0	0	0	0	0	2.636e-05	0	0	0	5.162e-05	0	2.475e-05	2.863e-05	7.79e-05	0	0	0	5.47e-05	2.471e-05	2.442e-05	0
Meta-Protein 31765	BLAST_ADDA_PEPD6 ATP-dependent helicase/nuclease subunit A OS=Peptoclostridium difficile (strain 630) GN=addA PE=3 SV=1_Q18AN9	ATP-binding;Complete proteome;DNA replication;DNA-binding;Helicase;Hydrolase;Nucleotide-binding;Reference proteome;	3.6.4.12;	K03656;	UniRef50_P09980	UniRef90_P44804	UniRef100_P44804	Haemophilus influenzae	Haemophilus	Pasteurellaceae	Pasteurellales	Gammaproteobacteria	Proteobacteria	Unknown KINGDOM	Bacteria	Haemophilus influenzae Rd KW20	HG5510476;	0	0	0	0	3.419e-05	3.787e-05	2.754e-05	0	0	0	0	6.901e-05	0	0	4.949e-05	0	3.895e-05	2.904e-05	2.796e-05	0	0	0	0	6.198e-05
Meta-Protein 45050	ENO_TRIEI Enolase OS=Trichodesmium erythraeum (strain IMS101) GN=eno PE=3 SV=1	Complete proteome;Cytoplasm;Glycolysis;Lyase;Magnesium;Metal-binding;Reference proteome;Secreted;	4.2.1.11;	K01689;	UniRef50_P42848	UniRef90_Q110V4	UniRef100_Q110V4	Trichodesmium erythraeum	Trichodesmium	Unknown FAMILY	Oscillatoriales	Unknown CLASS	Cyanobacteria	Unknown KINGDOM	Bacteria	Trichodesmium erythraeum IMS101	Q110V4;	0	0	0	0	3.419e-05	0	0	0	0	0	0	0	0	5.636e-05	0	0	0	0.00011617	0	5.858e-05	0	0	0.00029299	0
Meta-Protein 15147	BLAST_HYPE_CUPNH Hydrogenase expression/formation protein HypE OS=Cupriavidus necator (strain ATCC 17699 / H16 / DSM 428 / Stanier 337) GN=hypE PE=1 SV=1_P31905	;	;	;	UniRef50_P40595	UniRef90_P40595	UniRef100_P40595	Azotobacter vinelandii	Azotobacter	Pseudomonadaceae	Pseudomonadales	Gammaproteobacteria	Proteobacteria	Unknown KINGDOM	Bacteria	Unknown SUBSPECIES	HG4161012;	2.564e-05	2.411e-05	4.584e-05	2.999e-05	6.837e-05	0	2.754e-05	2.65e-05	2.636e-05	3.151e-05	0	0	0	0	0	5.727e-05	0	0	0	0	0	2.471e-05	2.442e-05	0
Meta-Protein 10593	BLAST_YRRO_BACSU Uncharacterized protease YrrO OS=Bacillus subtilis (strain 168) GN=yrrO PE=3 SV=1_O32034	Complete proteome;Hydrolase;Protease;Reference proteome;Signal;	3.4.-.-;	K08303;	UniRef50_P76104	UniRef90_P76104	UniRef100_P76104	Escherichia coli	Escherichia	Enterobacteriaceae	Enterobacteriales	Gammaproteobacteria	Proteobacteria	Unknown KINGDOM	Bacteria	Escherichia coli K-12	HG5394921;	7.692e-05	0	0.00013752	0	0	0	0	0	2.636e-05	3.151e-05	0	0	0	0	9.899e-05	0	7.79e-05	5.809e-05	2.796e-05	0	2.735e-05	0	0	0
Meta-Protein 1637	BLAST_ETFB_CLOAB Electron transfer flavoprotein subunit beta OS=Clostridium acetobutylicum (strain ATCC 824 / DSM 792 / JCM 1419 / LMG 5710 / VKM B-1787) GN=etfB PE=3 SV=2_P52040	Complete proteome;Electron transport;FAD;Flavoprotein;Reference proteome;Transport;	;	K03521;	UniRef50_P52040	UniRef90_P52040	UniRef100_P52040	Clostridium acetobutylicum	Clostridium	Clostridiaceae	Clostridiales	Clostridia	Firmicutes	Unknown KINGDOM	Bacteria	Clostridium acetobutylicum ATCC 824	HG3524211;HG3683448;HG3552457;HG3518360;HG3502857;HG3517436;	0	2.411e-05	0	0	0	0	0	0	0	0.00025212	6.286e-05	0	2.581e-05	0	0	0	0	5.809e-05	0	0	0	0.00019772	4.883e-05	0
Meta-Protein 15202	BLAST_FTHS_BACFN Formate--tetrahydrofolate ligase OS=Bacteroides fragilis (strain ATCC 25285 / DSM 2151 / JCM 11019 / NCTC 9343) GN=fhs PE=3 SV=1_Q5LD60	3D-structure;ATP-binding;Complete proteome;Direct protein sequencing;Ligase;Nucleotide-binding;One-carbon metabolism;Reference proteome;	6.3.4.3;	;K01938;	EMPTY	EMPTY	EMPTY	Unknown SPECIES	Unknown GENUS	Unknown FAMILY	Unknown ORDER	Unknown CLASS	Unknown PHYLUM	Unknown KINGDOM	Bacteria	Unknown SUBSPECIES	HG5176762;	2.564e-05	0	2.292e-05	8.998e-05	3.419e-05	0.00011362	0	0	0	6.303e-05	0	0	5.162e-05	2.818e-05	2.475e-05	2.863e-05	7.79e-05	0	2.796e-05	0	0	4.943e-05	2.442e-05	3.099e-05
Meta-Protein 15161	BLAST_RRBR1_CLOAB Reverse rubrerythrin-1 OS=Clostridium acetobutylicum (strain ATCC 824 / DSM 792 / JCM 1419 / LMG 5710 / VKM B-1787) GN=rbr3A PE=1 SV=1_Q97D82	Complete proteome;Detoxification;Direct protein sequencing;Electron transport;Iron;Metal-binding;NAD;Oxidoreductase;Peroxidase;Reference proteome;Stress response;Transport;	1.11.1.1;	;	UniRef50_Q97D83	UniRef90_Q97D83	UniRef100_Q97D82	Clostridium acetobutylicum	Clostridium	Clostridiaceae	Clostridiales	Clostridia	Firmicutes	Unknown KINGDOM	Bacteria	Clostridium acetobutylicum ATCC 824	HG2416418;	2.564e-05	0	0	0	3.419e-05	3.787e-05	0	0	2.636e-05	3.151e-05	3.143e-05	0	5.162e-05	0	0	0	7.79e-05	5.809e-05	2.796e-05	0	5.47e-05	2.471e-05	4.883e-05	0
Meta-Protein 16945	BLAST_GRPE_FUSNP Protein GrpE OS=Fusobacterium nucleatum subsp. polymorphum GN=grpE PE=3 SV=1_Q70WY9	Chaperone;Complete proteome;Cytoplasm;Reference proteome;Stress response;	;	K03687;	UniRef50_Q8RH07	UniRef90_Q8RH07	UniRef100_Q8RH07	Fusobacterium nucleatum subsp. nucleatum ATCC 25586	Fusobacterium	Fusobacteriaceae	Fusobacteriales	Fusobacteriia	Fusobacteria	Unknown KINGDOM	Bacteria	Fusobacterium nucleatum subsp. nucleatum	HG2407752;	0.00010256	2.411e-05	0	0	0	7.575e-05	0	0	0	9.454e-05	0	0	0	0.00030996	0	2.863e-05	0	2.904e-05	5.591e-05	8.787e-05	0	2.471e-05	0	0
Meta-Protein 61981	BLAST_SUSC_BACTN TonB-dependent receptor SusC OS=Bacteroides thetaiotaomicron (strain ATCC 29148 / DSM 2079 / NCTC 10582 / E50 / VPI-5482) GN=susC PE=1 SV=1_Q8A1G1	Carbohydrate metabolism;Cell outer membrane;Complete proteome;Membrane;Receptor;Reference proteome;Signal;TonB box;Transmembrane;Transmembrane beta strand;Transport;	;	K21573;	UniRef50_Q8A1G1	UniRef90_Q8A1G1	UniRef100_Q8A1G1	Bacteroides thetaiotaomicron	Bacteroides	Bacteroidaceae	Bacteroidales	Bacteroidia	Bacteroidetes	Unknown KINGDOM	Bacteria	Bacteroides thetaiotaomicron VPI-5482	HG5529337;	0	0	0.00036673	0	0	0	0	0	0	0	0	0	0	0	0.00069291	0	0	0	0	0	0	0	0	0
Meta-Protein 12304	BLAST_IF2_PELTS Translation initiation factor IF-2 OS=Pelotomaculum thermopropionicum (strain DSM 13744 / JCM 10971 / SI) GN=infB PE=3 SV=1_A5D2S0	3D-structure;Acetylation;Alternative initiation;Alternative splicing;Complete proteome;Cytoplasm;Direct protein sequencing;GTP-binding;Initiation factor;Nucleotide-binding;Protein biosynthesis;Reference proteome;	;	;K02519;	EMPTY	EMPTY	EMPTY	Unknown SPECIES	Unknown GENUS	Unknown FAMILY	Unknown ORDER	Unknown CLASS	Unknown PHYLUM	Unknown KINGDOM	Bacteria	Unknown SUBSPECIES	HG5279944;	2.564e-05	4.822e-05	0	0	3.419e-05	0	2.754e-05	0.00013249	2.636e-05	0	9.429e-05	0	0	0	0	0	3.895e-05	0	0	2.929e-05	0	0	0	0
Meta-Protein 16937	BLAST_DEOD_EDWI9 Purine nucleoside phosphorylase DeoD-type OS=Edwardsiella ictaluri (strain 93-146) GN=deoD PE=3 SV=1_C5BHJ5	Complete proteome;Glycosyltransferase;Reference proteome;Transferase;	2.4.2.1;	K03784;	UniRef50_Q9KNB2	UniRef90_Q9KNB2	UniRef100_Q9KNB2	Vibrio cholerae O1 biovar El Tor str. N16961	Vibrio	Vibrionaceae	Vibrionales	Gammaproteobacteria	Proteobacteria	Unknown KINGDOM	Bacteria	Vibrio cholerae O1	HG3261628;	2.564e-05	0	0	0	0	0	0	0	0	0	0	0	7.742e-05	0	9.899e-05	0	0	0	0	0	0	4.943e-05	0	6.198e-05
Meta-Protein 37292	BLAST_ENO_BACTN Enolase OS=Bacteroides thetaiotaomicron (strain ATCC 29148 / DSM 2079 / NCTC 10582 / E50 / VPI-5482) GN=eno PE=3 SV=1_Q89Z05	3D-structure;Complete proteome;Cytoplasm;Direct protein sequencing;Glycolysis;Lyase;Magnesium;Metal-binding;Phosphoprotein;Reference proteome;Secreted;Sporulation;Virulence;	4.2.1.11;	;K01689;	EMPTY	EMPTY	EMPTY	Unknown SPECIES	Unknown GENUS	Unknown FAMILY	Unknown ORDER	Unknown CLASS	Unknown PHYLUM	Unknown KINGDOM	Bacteria	Unknown SUBSPECIES	HG4806507;	0	0.00012055	4.584e-05	0	0	0	2.754e-05	0	0	0	0	0	0	0	0	0	0	0	0	0	0	0	0	0
Meta-Protein 68254	BLAST_FLA_BACHD Flagellin OS=Bacillus halodurans (strain ATCC BAA-125 / DSM 18197 / FERM 7344 / JCM 9153 / C-125) GN=hag PE=1 SV=1_Q05203	Bacterial flagellum;Complete proteome;Direct protein sequencing;Reference proteome;Secreted;	;	K02406;	UniRef50_P06179	UniRef90_P04949	UniRef100_P04949	Escherichia coli	Escherichia	Enterobacteriaceae	Enterobacteriales	Gammaproteobacteria	Proteobacteria	Unknown KINGDOM	Bacteria	Escherichia coli K-12	HG5062389;	0	0	0	0	0	0	0	0	0	0	0	0	0	0	7.424e-05	0	0	0	2.796e-05	0	0	0	0	3.099e-05
Meta-Protein 61961	BLAST_ASD1_ARATH Alpha-L-arabinofuranosidase 1 OS=Arabidopsis thaliana GN=ASD1 PE=1 SV=1_Q9SG80	Carbohydrate metabolism;Direct protein sequencing;Glycosidase;Hydrolase;Secreted;Signal;	3.2.1.55;	;	UniRef50_P82593	UniRef90_P82593	UniRef100_P82593	Streptomyces chartreusis	Streptomyces	Streptomycetaceae	Actinomycetales	Actinobacteria	Actinobacteria	Unknown KINGDOM	Bacteria	Unknown SUBSPECIES	HG5458024;	0	0	2.292e-05	0	0	0	0	0	0	0	0	0	0	0	7.424e-05	0	0	0	0	0	0	0	0	0
Meta-Protein 23582	BLAST_PHK_BIFA0 Probable phosphoketolase OS=Bifidobacterium animalis subsp. lactis (strain AD011) GN=BLA_1483 PE=3 SV=1_B8DUT6	Complete proteome;Direct protein sequencing;Lyase;Plasmid;Reference proteome;Thiamine pyrophosphate;	4.1.2.-;4.1.2.22;4.1.2.9;	;K01621;	EMPTY	EMPTY	EMPTY	Unknown SPECIES	Unknown GENUS	Unknown FAMILY	Unknown ORDER	Unknown CLASS	Unknown PHYLUM	Unknown KINGDOM	Bacteria	Unknown SUBSPECIES	HG5465037;	0	0	0	0	0	0	0	0	0	0	0	0	0.00018065	0	0	0	0	0	0	0.00014645	0	0	0	6.198e-05
Meta-Protein 25058	BLAST_POXB_LACPL Pyruvate oxidase OS=Lactobacillus plantarum (strain ATCC BAA-793 / NCIMB 8826 / WCFS1) GN=pox5 PE=1 SV=3_P37063	3D-structure;Complete proteome;FAD;Flavoprotein;Magnesium;Metal-binding;Oxidoreductase;Reference proteome;Thiamine pyrophosphate;	1.2.3.3;	K00158;	UniRef50_P37063	UniRef90_P37063	UniRef100_P37063	Lactobacillus plantarum	Lactobacillus	Lactobacillaceae	Lactobacillales	Bacilli	Firmicutes	Unknown KINGDOM	Bacteria	Lactobacillus plantarum WCFS1	HG5258724;	0	4.822e-05	0	0	0	0	0	0	2.636e-05	0	3.143e-05	0	2.581e-05	0	0	0	0	5.809e-05	2.796e-05	2.929e-05	2.735e-05	0	0.00012208	3.099e-05
Meta-Protein 1579	BLAST_RS16_BIFAA 30S ribosomal protein S16 OS=Bifidobacterium adolescentis (strain ATCC 15703 / DSM 20083 / NCTC 11814 / E194a) GN=rpsP PE=3 SV=1_A0ZZV7	Complete proteome;Reference proteome;Ribonucleoprotein;Ribosomal protein;	;	K02959;	UniRef50_Q8G7G1	UniRef90_A0ZZV7	UniRef100_A0ZZV7	Bifidobacterium adolescentis	Bifidobacterium	Bifidobacteriaceae	Bifidobacteriales	Actinobacteria	Actinobacteria	Unknown KINGDOM	Bacteria	Bifidobacterium adolescentis ATCC 15703	HG0914945;HG2431078;	0	0	0	0	0	0	0	0	0	0	0	6.901e-05	0.00015485	0	0	0	0	5.809e-05	0	0	0	2.471e-05	0	0
Meta-Protein 3128	BLAST_TOLC_SALEN Outer membrane protein TolC OS=Salmonella enteritidis GN=tolC PE=1 SV=1_Q54001	Antibiotic resistance;Cell outer membrane;Complete proteome;Membrane;Reference proteome;Signal;Transmembrane;Transmembrane beta strand;Transport;Virulence;	;	;K12340;	EMPTY	EMPTY	EMPTY	Unknown SPECIES	Unknown GENUS	Unknown FAMILY	Unknown ORDER	Gammaproteobacteria	Proteobacteria	Unknown KINGDOM	Bacteria	Unknown SUBSPECIES	HG4836585;HG4880191;	0	0	0	0	0	0	0	0	0	0	0	0	0	0	0	0	0	0	0	0	0	0	2.442e-05	0
Meta-Protein 56484	BLAST_PFL_CHLRE Formate acetyltransferase (Fragment) OS=Chlamydomonas reinhardtii GN=PFL PE=2 SV=1_P37836	3D-structure;Acetylation;Acyltransferase;Carbohydrate metabolism;Complete proteome;Cytoplasm;Direct protein sequencing;Glucose metabolism;Organic radical;Reference proteome;Transferase;	2.3.1.-;2.3.1.54;	;K00656;	EMPTY	EMPTY	EMPTY	Unknown SPECIES	Unknown GENUS	Unknown FAMILY	Unknown ORDER	Unknown CLASS	Unknown PHYLUM	Unknown KINGDOM	Bacteria	Unknown SUBSPECIES	HG5415439;	0	0	0	0	0.00010256	0	0	0	0	0	3.143e-05	0	0	0	0	2.863e-05	0.00011685	0	0	0	5.47e-05	0	0	0
Meta-Protein 3049	BLAST_BTUB_VIBVU Vitamin B12 transporter BtuB OS=Vibrio vulnificus (strain CMCP6) GN=btuB PE=3 SV=1_Q8DD41	Carbohydrate metabolism;Cell outer membrane;Complete proteome;Membrane;Receptor;Reference proteome;Signal;TonB box;Transmembrane;Transmembrane beta strand;Transport;	;	K21573;	UniRef50_Q8A1G1	UniRef90_Q8A1G1	UniRef100_Q8A1G1	Bacteroides thetaiotaomicron	Bacteroides	Bacteroidaceae	Bacteroidales	Bacteroidia	Bacteroidetes	Unknown KINGDOM	Bacteria	Bacteroides thetaiotaomicron VPI-5482	HG5537827;HG5534613;	0	0	0	0	0	0	0	0	0	0	0	0	0	0	0	0	0	0	0	0	0	0	0.00051273	0
Meta-Protein 12088	BLAST_FER_CLOSM Ferredoxin OS=Clostridium sp. (strain M-E) PE=1 SV=1_P00197	4Fe-4S;Cell inner membrane;Cell membrane;Complete proteome;Electron transport;Iron;Iron-sulfur;Membrane;Metal-binding;Reference proteome;Repeat;Transport;	;	K03616;	UniRef50_B5F6I9	UniRef90_B5F6I9	UniRef100_B5FIE6	Salmonella enterica	Salmonella	Enterobacteriaceae	Enterobacteriales	Gammaproteobacteria	Proteobacteria	Unknown KINGDOM	Bacteria	Salmonella enterica subsp. enterica	HG3978503;	0.00010256	0	0	0	0	0	0	0	0.00010545	0	0	0	7.742e-05	0	0	0	0	0	0	0	8.205e-05	2.471e-05	0	0
Meta-Protein 15846	BLAST_G3P2_STRAW Glyceraldehyde-3-phosphate dehydrogenase 2 OS=Streptomyces avermitilis (strain ATCC 31267 / DSM 46492 / JCM 5070 / NBRC 14893 / NCIMB 12804 / NRRL 8165 / MA-4680) GN=gap2 PE=1 SV=1_Q829W3	3D-structure;Complete proteome;Cytoplasm;Direct protein sequencing;Glycolysis;NAD;Nucleotide-binding;Oxidoreductase;Reference proteome;	1.2.1.12;	K00134;	UniRef50_P17721	UniRef90_P17721	UniRef100_P17721	Thermotoga maritima	Thermotoga	Thermotogaceae	Thermotogales	Thermotogae	Thermotogae	Unknown KINGDOM	Bacteria	Thermotoga maritima MSB8	HG1122562;	5.128e-05	4.822e-05	2.292e-05	0	0	0	2.754e-05	0	0	0	9.429e-05	0	0	0.00014089	9.899e-05	0	0	2.904e-05	0	0	2.735e-05	7.414e-05	0	3.099e-05
Meta-Protein 53155	BLAST_MGLB_TREPA Glucose/galactose-binding lipoprotein OS=Treponema pallidum (strain Nichols) GN=mglB PE=1 SV=1_Q08255	3D-structure;Cell membrane;Complete proteome;Lipoprotein;Membrane;Palmitate;Reference proteome;Signal;Sugar transport;Transport;	;	K10540;	UniRef50_Q08255	UniRef90_Q08255	UniRef100_Q08255	Treponema pallidum subsp. pallidum str. Nichols	Treponema	Spirochaetaceae	Spirochaetales	Spirochaetia	Spirochaetes	Unknown KINGDOM	Bacteria	Treponema pallidum subsp. pallidum	HG4840000;	0	0	0.00043549	0	0	0	0	0	0	0	0	0	0	0	0.00014848	0	7.79e-05	0	0	0	0	0	4.883e-05	0
Meta-Protein 25044	BLAST_FLA_BACSU Flagellin OS=Bacillus subtilis (strain 168) GN=hag PE=1 SV=2_P02968	Bacterial flagellum;Direct protein sequencing;Secreted;	;	;	UniRef50_P80583	UniRef90_P80583	UniRef100_P80583	Clostridium tyrobutyricum	Clostridium	Clostridiaceae	Clostridiales	Clostridia	Firmicutes	Unknown KINGDOM	Bacteria	Unknown SUBSPECIES	HG4409865;	0	0	0.00027505	0	0	0	0	0	0	0	0	0	5.162e-05	0	9.899e-05	0	0	0.0004066	0	0	0	0	0	0
Meta-Protein 1519	BLAST_BCT_SYNWW Butanoate coenzyme A-transferase OS=Syntrophomonas wolfei subsp. wolfei (strain DSM 2245B / Goettingen) GN=Swol_1932 PE=1 SV=1_Q0AVM5	Complete proteome;Cytoplasm;Fatty acid metabolism;Lipid metabolism;Reference proteome;Transferase;	2.8.3.-;	;	UniRef50_Q0AVM5	UniRef90_Q0AVM5	UniRef100_Q0AVM5	Syntrophomonas wolfei subsp. wolfei str. Goettingen	Syntrophomonas	Syntrophomonadaceae	Clostridiales	Clostridia	Firmicutes	Unknown KINGDOM	Bacteria	Syntrophomonas wolfei subsp. wolfei	HG4909432;HG4853411;	0	0	0	0	0	0	0	0	0	0	3.143e-05	0	0.00010323	0	0	2.863e-05	0	0	0	0	0	0.00012357	0	0.00040286
Meta-Protein 8687	BLAST_Y4449_ARATH FHA domain-containing protein At4g14490 OS=Arabidopsis thaliana GN=At4g14490 PE=1 SV=1_O23305	3D-structure;Complete proteome;Cytoplasm;Phosphoprotein;Reference proteome;	;	;	UniRef50_P71590	UniRef90_P71590	UniRef100_P71590	Mycobacterium tuberculosis	Mycobacterium	Mycobacteriaceae	Actinomycetales	Actinobacteria	Actinobacteria	Unknown KINGDOM	Bacteria	Mycobacterium tuberculosis H37Rv	HG4860548;	5.128e-05	4.822e-05	0	0.00011998	3.419e-05	3.787e-05	2.754e-05	0	2.636e-05	0	3.143e-05	0	0	0	0	8.59e-05	0	0	2.796e-05	2.929e-05	0	0	0	0
Meta-Protein 8188	BLAST_SERC_GEOKA Phosphoserine aminotransferase OS=Geobacillus kaustophilus (strain HTA426) GN=serC PE=3 SV=1_Q5L296	Amino-acid biosynthesis;Aminotransferase;Complete proteome;Cytoplasm;Pyridoxal phosphate;Reference proteome;Serine biosynthesis;Transferase;	2.6.1.52;	K00831;	UniRef50_Q8DSV3	UniRef90_Q5L296	UniRef100_Q5L296	Geobacillus kaustophilus	Geobacillus	Bacillaceae	Bacillales	Bacilli	Firmicutes	Unknown KINGDOM	Bacteria	Geobacillus kaustophilus HTA426	HG3099927;	5.128e-05	2.411e-05	2.292e-05	0	6.837e-05	3.787e-05	0	0	0	3.151e-05	0	0	2.581e-05	0	7.424e-05	5.727e-05	3.895e-05	0	5.591e-05	5.858e-05	2.735e-05	2.471e-05	0	0
Meta-Protein 53975	BLAST_PCKA_ECO5E Phosphoenolpyruvate carboxykinase (ATP) OS=Escherichia coli O157:H7 (strain EC4115 / EHEC) GN=pckA PE=3 SV=1_B5YTV3	3D-structure;ATP-binding;Acetylation;Allosteric enzyme;Calcium;Complete proteome;Cytoplasm;Decarboxylase;Direct protein sequencing;Gluconeogenesis;Lyase;Magnesium;Manganese;Metal-binding;Nucleotide-binding;Reference proteome;	4.1.1.49;	;K01610;	EMPTY	EMPTY	EMPTY	Unknown SPECIES	Unknown GENUS	Unknown FAMILY	Unknown ORDER	Unknown CLASS	Unknown PHYLUM	Unknown KINGDOM	Bacteria	Unknown SUBSPECIES	HG5146670;	0	0	9.168e-05	0	0	0	0	0	0	0	0	0	0	0	0.00017323	0	0	0	0	0	0	2.471e-05	2.442e-05	0
Meta-Protein 190	HMW2_MYCPN Cytadherence high molecular weight protein 2 OS=Mycoplasma pneumoniae (strain ATCC 29342 / M129) GN=hmw2 PE=1 SV=1	Antiviral defense;Coiled coil;Complete proteome;Cytadherence;DNA-binding;Phosphoprotein;Reference proteome;Virulence;	;	;	EMPTY	EMPTY	EMPTY	Unknown SPECIES	Unknown GENUS	Unknown FAMILY	Unknown ORDER	Unknown CLASS	Unknown PHYLUM	Unknown KINGDOM	Bacteria	Unknown SUBSPECIES	P75471;HG4524524;	2.564e-05	0	0	5.999e-05	0	0	0	2.65e-05	0	6.303e-05	0	0	5.162e-05	5.636e-05	0	2.863e-05	3.895e-05	2.904e-05	0	0	2.735e-05	2.471e-05	0	0
Meta-Protein 42448	BLAST_CFXQ_XANFL Protein CfxQ OS=Xanthobacter flavus GN=cfxQ PE=3 SV=1_P23013	3D-structure;ATP-binding;Nucleotide-binding;	;	;	UniRef50_P95648	UniRef90_P95648	UniRef100_P95648	Rhodobacter sphaeroides	Rhodobacter	Rhodobacteraceae	Rhodobacterales	Alphaproteobacteria	Proteobacteria	Unknown KINGDOM	Bacteria	Unknown SUBSPECIES	HG5077758;	0	0	6.876e-05	5.999e-05	0	3.787e-05	0	0	5.273e-05	3.151e-05	0	0	0	2.818e-05	7.424e-05	0	0	2.904e-05	2.796e-05	0	2.735e-05	0	2.442e-05	0
Meta-Protein 10189	BLAST_TAMA_ECOLI Translocation and assembly module subunit TamA OS=Escherichia coli (strain K12) GN=tamA PE=1 SV=1_P0ADE4	Cell outer membrane;Complete proteome;Membrane;Reference proteome;Signal;Transmembrane;Transmembrane beta strand;	;	K07278;	UniRef50_P44038	UniRef90_P44038	UniRef100_P44038	Haemophilus influenzae	Haemophilus	Pasteurellaceae	Pasteurellales	Gammaproteobacteria	Proteobacteria	Unknown KINGDOM	Bacteria	Haemophilus influenzae Rd KW20	HG5244114;	7.692e-05	0	6.876e-05	0	0	0	0	0	0	0	0	0	0.00018065	0	0	5.727e-05	0	0	0	2.929e-05	0	7.414e-05	7.325e-05	0.00040286
Meta-Protein 10188	BLAST_SACC_BACL7 Levanase (Fragment) OS=Bacillus sp. (strain L7) PE=1 SV=2_O31411	Carbohydrate metabolism;Cytoplasm;Glycosidase;Hydrolase;	3.2.1.26;	;	UniRef50_P40714	UniRef90_P40714	UniRef100_P40714	Escherichia coli	Escherichia	Enterobacteriaceae	Enterobacteriales	Gammaproteobacteria	Proteobacteria	Unknown KINGDOM	Bacteria	Unknown SUBSPECIES	HG3932812;	7.692e-05	0	6.876e-05	0	0	0	0	0	0	0	0	0	0.00018065	0	0	5.727e-05	0	0	0	2.929e-05	0	7.414e-05	7.325e-05	0.00040286
Meta-Protein 3995	BLAST_RPOB_DEHMB DNA-directed RNA polymerase subunit beta OS=Dehalococcoides mccartyi (strain ATCC BAA-2100 / JCM 16839 / KCTC 5957 / BAV1) GN=rpoB PE=3 SV=2_A5FRK5	3D-structure;Antibiotic resistance;Complete proteome;DNA-directed RNA polymerase;Nucleotidyltransferase;Reference proteome;Transcription;Transferase;	2.7.7.6;	;K03043;	EMPTY	EMPTY	EMPTY	Unknown SPECIES	Unknown GENUS	Unknown FAMILY	Unknown ORDER	Unknown CLASS	Unknown PHYLUM	Unknown KINGDOM	Bacteria	Unknown SUBSPECIES	HG5574322;HG5569976;	0	0	0	0	0	0	0	0	0	0	0	0	0	0	4.949e-05	0	3.895e-05	0	0	0	0	4.943e-05	0	0
Meta-Protein 22705	BLAST_Y1695_HAEIN Uncharacterized glycosyltransferase HI_1695 OS=Haemophilus influenzae (strain ATCC 51907 / DSM 11121 / KW20 / Rd) GN=HI_1695 PE=3 SV=2_Q48215	Complete proteome;Glycosyltransferase;Reference proteome;Transferase;	2.4.-.-;	;	UniRef50_Q46635	UniRef90_Q48215	UniRef100_Q48215	Haemophilus influenzae	Haemophilus	Pasteurellaceae	Pasteurellales	Gammaproteobacteria	Proteobacteria	Unknown KINGDOM	Bacteria	Haemophilus influenzae Rd KW20	HG3647918;	0	2.411e-05	0	2.999e-05	0	7.575e-05	0	2.65e-05	2.636e-05	6.303e-05	3.143e-05	0	2.581e-05	2.818e-05	0	2.863e-05	0	0	0	0	0.00010939	0	0	0
Meta-Protein 37452	BLAST_COMFA_BACSU ComF operon protein 1 OS=Bacillus subtilis (strain 168) GN=comFA PE=2 SV=1_P39145	ATP-binding;Competence;Complete proteome;Cytoplasm;Helicase;Hydrolase;Nucleotide-binding;Reference proteome;	3.6.4.12;	K02240;	UniRef50_P39145	UniRef90_P39145	UniRef100_P39145	Bacillus subtilis subsp. subtilis str. 168	Bacillus	Bacillaceae	Bacillales	Bacilli	Firmicutes	Unknown KINGDOM	Bacteria	Bacillus subtilis subsp. subtilis	HG4797013;	0	2.411e-05	0	0	3.419e-05	0	2.754e-05	2.65e-05	2.636e-05	0	0	3.45e-05	0	2.818e-05	0	0	0	2.904e-05	0	5.858e-05	0	0	0	0
Meta-Protein 95	BLAST_CH10_PEPD6 10 kDa chaperonin OS=Peptoclostridium difficile (strain 630) GN=groS PE=3 SV=1_Q18CT6	3D-structure;ATP-binding;Cell membrane;Chaperone;Complete proteome;Cytoplasm;Kinase;Membrane;Nucleotide-binding;Phosphoprotein;Reference proteome;Transferase;Transmembrane;Two-component regulatory system;	;2.7.13.3;	;K02340;K04078;	UniRef50_P54459	UniRef90_P54459	UniRef100_P54459	Unknown SPECIES	Unknown GENUS	Unknown FAMILY	Unknown ORDER	Unknown CLASS	Firmicutes	Unknown KINGDOM	Bacteria	Unknown SUBSPECIES	HG1019976;HG5000663;HG4337145;	2.564e-05	2.411e-05	0	5.999e-05	3.419e-05	0	0	0	0	0	0	0	0	0	0	2.863e-05	7.79e-05	0	0	0	0	0	0	0
Meta-Protein 12232	BLAST_RS10_LACP7 30S ribosomal protein S10 OS=Lachnoclostridium phytofermentans (strain ATCC 700394 / DSM 18823 / ISDg) GN=rpsJ PE=3 SV=1_A9KJJ5	Complete proteome;Reference proteome;Ribonucleoprotein;Ribosomal protein;	;	K02946;	UniRef50_Q18CF6	UniRef90_A9KJJ5	UniRef100_A9KJJ5	Clostridium phytofermentans	Clostridium	Clostridiaceae	Clostridiales	Clostridia	Firmicutes	Unknown KINGDOM	Bacteria	Clostridium phytofermentans ISDg	HG2324012;	2.564e-05	0	0	0	0	0	0	0	0.00013182	0	0	0	0	0	0	2.863e-05	0.00011685	0	0	0	0.00010939	0	2.442e-05	0
Meta-Protein 15002	BLAST_AB6C_ARATH ABC transporter C family member 6 OS=Arabidopsis thaliana GN=ABCC6 PE=2 SV=3_Q8VZZ4	ATP-binding;Cell inner membrane;Cell membrane;Complete proteome;Membrane;Nucleotide-binding;Reference proteome;Transmembrane;Transmembrane helix;Transport;	;	K06148;	UniRef50_P71355	UniRef90_P71355	UniRef100_P71355	Haemophilus influenzae	Haemophilus	Pasteurellaceae	Pasteurellales	Gammaproteobacteria	Proteobacteria	Unknown KINGDOM	Bacteria	Haemophilus influenzae Rd KW20	HG5223300;	5.128e-05	0	0	2.999e-05	0	3.787e-05	0	0	2.636e-05	9.454e-05	3.143e-05	0	2.581e-05	2.818e-05	0	0	0	5.809e-05	2.796e-05	2.929e-05	0	2.471e-05	0	3.099e-05
Meta-Protein 8690	BLAST_FLIF_PSEAE Flagellar M-ring protein OS=Pseudomonas aeruginosa (strain ATCC 15692 / DSM 22644 / CIP 104116 / JCM 14847 / LMG 12228 / 1C / PRS 101 / PAO1) GN=fliF PE=3 SV=2_Q51463	Bacterial flagellum;Cell membrane;Complete proteome;Membrane;Reference proteome;Transmembrane;Transmembrane helix;	;	K02409;	UniRef50_P23447	UniRef90_P23447	UniRef100_P23447	Bacillus subtilis subsp. subtilis str. 168	Bacillus	Bacillaceae	Bacillales	Bacilli	Firmicutes	Unknown KINGDOM	Bacteria	Bacillus subtilis subsp. subtilis	HG5152049;	5.128e-05	7.233e-05	0	0.00011998	3.419e-05	3.787e-05	2.754e-05	0	2.636e-05	0	3.143e-05	0	0	0	0	8.59e-05	0	0	2.796e-05	2.929e-05	0	0	0	0
Meta-Protein 707	BLAST_RL29_STRPI 50S ribosomal protein L29 OS=Streptococcus pneumoniae (strain Hungary19A-6) GN=rpmC PE=3 SV=1_B1I8K6	Complete proteome;Reference proteome;Ribonucleoprotein;Ribosomal protein;	;	K02904;	UniRef50_Q83FZ4	EMPTY	EMPTY	Unknown SPECIES	Corynebacterium	Corynebacteriaceae	Actinomycetales	Actinobacteria	Actinobacteria	Unknown KINGDOM	Bacteria	Unknown SUBSPECIES	HG0800242;HG0840077;	7.692e-05	0	0	0	0	0	0	0	0	0	0	0	0	0	0	0	0	0.00023234	0	0	0	7.414e-05	0	3.099e-05
Meta-Protein 3998	BLAST_HSP12_SOYBN Class I heat shock protein (Fragment) OS=Glycine max GN=HSP6834-A PE=3 SV=1_P02520	Complete proteome;Plasmid;Stress response;	;	K13993;	UniRef50_Q4UJB1	UniRef90_Q4UJB1	UniRef100_Q4UJB1	Rickettsia felis	Rickettsia	Rickettsiaceae	Rickettsiales	Alphaproteobacteria	Proteobacteria	Unknown KINGDOM	Bacteria	Rickettsia felis URRWXCal2	HG1762071;HG1753339;	0	0	0	0	0	0	0	0	0	0	0	0	0	0	2.475e-05	0.00031496	0	0	0	0	0	0.00024715	0	0
Meta-Protein 45085	BLAST_MALE_PYRAB Maltotriose-binding protein OS=Pyrococcus abyssi (strain GE5 / Orsay) GN=malE PE=3 SV=1_Q9V297	Cell membrane;Complete proteome;Lipoprotein;Membrane;Palmitate;Reference proteome;Signal;Sugar transport;Transport;	;	K10117;	UniRef50_Q00749	UniRef90_Q00749	UniRef100_Q00749	Streptococcus mutans	Streptococcus	Streptococcaceae	Lactobacillales	Bacilli	Firmicutes	Unknown KINGDOM	Bacteria	Streptococcus mutans UA159	HG4968710;	0	0	9.168e-05	0	0	0	0	0	0	0	0	0	0	8.454e-05	0.00034646	0	0	8.713e-05	0.00013979	8.787e-05	5.47e-05	0	0	0
Meta-Protein 53129	BLAST_RL27_LACF3 50S ribosomal protein L27 OS=Lactobacillus fermentum (strain NBRC 3956 / LMG 18251) GN=rpmA PE=3 SV=1_B2GD71	Complete proteome;Ribonucleoprotein;Ribosomal protein;	;	K02899;	UniRef50_P07844	UniRef90_A5VKS3	UniRef100_B2GD71	Lactobacillus fermentum	Lactobacillus	Lactobacillaceae	Lactobacillales	Bacilli	Firmicutes	Unknown KINGDOM	Bacteria	Lactobacillus fermentum IFO 3956	HG1017479;	0	0	9.168e-05	0	0	0	0	0	2.636e-05	6.303e-05	0	0	0	0	0	0	0	0	2.796e-05	0	5.47e-05	4.943e-05	4.883e-05	3.099e-05
Meta-Protein 24708	BLAST_PPDK_CLOSY Pyruvate, phosphate dikinase OS=Clostridium symbiosum GN=ppdK PE=1 SV=5_P22983	3D-structure;ATP-binding;Direct protein sequencing;Kinase;Magnesium;Metal-binding;Nucleotide-binding;Phosphoprotein;Transferase;	2.7.9.1;	;	UniRef50_P22983	UniRef90_P22983	UniRef100_P22983	Clostridium symbiosum	Clostridium	Clostridiaceae	Clostridiales	Clostridia	Firmicutes	Unknown KINGDOM	Bacteria	Unknown SUBSPECIES	HG3166797;	0	0	4.584e-05	0	0	0	0	0	7.909e-05	0	0	0	0.00018065	0	2.475e-05	0	3.895e-05	0	8.387e-05	5.858e-05	2.735e-05	0	0	0
Meta-Protein 25698	BLAST_FTN_BACF6 Bacterial non-heme ferritin OS=Bacteroides fragilis (strain 638R) GN=ftnA PE=2 SV=1_E1WS50	Complete proteome;Direct protein sequencing;Iron;Iron storage;Metal-binding;Oxidoreductase;	1.16.3.2;	K02217;	UniRef50_E1WS50	UniRef90_E1WS50	UniRef100_E1WS50	Bacteroides fragilis	Bacteroides	Bacteroidaceae	Bacteroidales	Bacteroidia	Bacteroidetes	Unknown KINGDOM	Bacteria	Unknown SUBSPECIES	HG2048072;	0	0	0	0	0	0	0	0	0.00026364	0	0	0	7.742e-05	0	0	0	0	0	0	0	0.00030083	0	0	0
Meta-Protein 9447	BLAST_MDTA_YERPP Multidrug resistance protein MdtA OS=Yersinia pestis (strain Pestoides F) GN=mdtA PE=3 SV=1_A4TMR2	Cell inner membrane;Cell membrane;Complete proteome;Membrane;Reference proteome;Repeat;Signal;Transport;	;	K07799;	UniRef50_Q8X7J5	UniRef90_B1JSD5	EMPTY	Unknown SPECIES	Yersinia	Enterobacteriaceae	Enterobacteriales	Gammaproteobacteria	Proteobacteria	Unknown KINGDOM	Bacteria	Unknown SUBSPECIES	HG3963592;	2.564e-05	2.411e-05	4.584e-05	0	0	7.575e-05	0	0	2.636e-05	3.151e-05	0	6.901e-05	0	0	0	2.863e-05	0	2.904e-05	8.387e-05	2.929e-05	0	2.471e-05	0	3.099e-05
Meta-Protein 25052	BLAST_EFTS_CLOP1 Elongation factor Ts OS=Clostridium perfringens (strain ATCC 13124 / DSM 756 / JCM 1290 / NCIMB 6125 / NCTC 8237 / Type A) GN=tsf PE=3 SV=1_Q0TPQ4	Complete proteome;Cytoplasm;Elongation factor;Protein biosynthesis;Reference proteome;	;	K02357;	UniRef50_Q97I65	UniRef90_Q895L1	UniRef100_Q895L1	Clostridium tetani	Clostridium	Clostridiaceae	Clostridiales	Clostridia	Firmicutes	Unknown KINGDOM	Bacteria	Clostridium tetani E88	HG4041733;	0	2.411e-05	2.292e-05	0.00038992	0	0	0	0	7.909e-05	0	0	0	2.581e-05	2.818e-05	7.424e-05	5.727e-05	0	5.809e-05	0	0	0	2.471e-05	2.442e-05	0
Meta-Protein 9980	BLAST_FLOT1_DROME Flotillin-1 OS=Drosophila melanogaster GN=Flo1 PE=2 SV=1_O61491	Complete proteome;Membrane;Reference proteome;Transmembrane;Transmembrane helix;	;	K07192;	UniRef50_O32076	UniRef90_O32076	UniRef100_O32076	Bacillus subtilis subsp. subtilis str. 168	Bacillus	Bacillaceae	Bacillales	Bacilli	Firmicutes	Unknown KINGDOM	Bacteria	Bacillus subtilis subsp. subtilis	HG5124308;	2.564e-05	0	0	0	6.837e-05	3.787e-05	0	0	2.636e-05	0	0	0	5.162e-05	0	0	2.863e-05	3.895e-05	2.904e-05	5.591e-05	0	2.735e-05	2.471e-05	0	9.297e-05
Meta-Protein 18888	ARC_GEOOG Proteasome-associated ATPase OS=Geodermatophilus obscurus (strain ATCC 25078 / DSM 43160 / JCM 3152 / G-20) GN=arc PE=3 SV=1	ATP-binding;Chaperone;Coiled coil;Complete proteome;Nucleotide-binding;Proteasome;Reference proteome;	;	K13527;	UniRef50_Q0SIF4	UniRef90_D2S6D9	UniRef100_D2S6D9	Geodermatophilus obscurus	Geodermatophilus	Geodermatophilaceae	Actinomycetales	Actinobacteria	Actinobacteria	Unknown KINGDOM	Bacteria	Geodermatophilus obscurus DSM 43160	D2S6D9;	0	0	0	0	6.837e-05	7.575e-05	0	0	0	0	0	3.45e-05	0.00012904	0	0	0	0.00011685	0	5.591e-05	0	0	0	0	0
Meta-Protein 18887	BLAST_PLYL_DICCH Pectate lyase L OS=Dickeya chrysanthemi GN=pelL PE=3 SV=1_P0C1A6	Calcium;Disulfide bond;Lyase;Metal-binding;Secreted;Signal;	4.2.2.2;	;	UniRef50_P0C1A7	UniRef90_P0C1A7	UniRef100_P0C1A6	Erwinia chrysanthemi	Dickeya	Enterobacteriaceae	Enterobacteriales	Gammaproteobacteria	Proteobacteria	Unknown KINGDOM	Bacteria	Unknown SUBSPECIES	HG5256709;	0	0	0	0	6.837e-05	7.575e-05	0	0	0	0	0	3.45e-05	0.00012904	0	0	0	0.00011685	0	5.591e-05	0	0	0	0	0
Meta-Protein 2422	BLAST_SP39_BRUME Probable sugar-binding periplasmic protein OS=Brucella melitensis biotype 1 (strain 16M / ATCC 23456 / NCTC 10094) GN=BMEII0590 PE=3 SV=2_Q8YCE2	Cell membrane;Complete proteome;Lipoprotein;Membrane;Palmitate;Protein biosynthesis;Reference proteome;Signal;Sugar transport;Transferase;Transport;	;2.1.2.9;	K00604;K10117;K15770;	UniRef50_Q00749	UniRef90_Q00749	UniRef100_Q00749	Unknown SPECIES	Unknown GENUS	Unknown FAMILY	Unknown ORDER	Unknown CLASS	Firmicutes	Unknown KINGDOM	Bacteria	Unknown SUBSPECIES	HG4964522;HG4036364;HG4835817;	0	9.644e-05	0	0	0	0	0	0	2.636e-05	0	0	0	0	0	0	0	0	0	2.796e-05	0	2.735e-05	0	0	0
Meta-Protein 17051	Y2054_AQUAE Uncharacterized protein aq_2054 OS=Aquifex aeolicus (strain VF5) GN=aq_2054 PE=4 SV=1	Complete proteome;Membrane;Reference proteome;Transmembrane;Transmembrane helix;	;	;	UniRef50_O67838	UniRef90_O67838	UniRef100_O67838	Aquifex aeolicus	Aquifex	Aquificaceae	Aquificales	Aquificae	Aquificae	Unknown KINGDOM	Bacteria	Aquifex aeolicus VF5	O67838;	5.128e-05	0	4.584e-05	8.998e-05	0	3.787e-05	5.508e-05	0	2.636e-05	0	3.143e-05	0	0	2.818e-05	2.475e-05	2.863e-05	0	5.809e-05	0	5.858e-05	0	2.471e-05	2.442e-05	0
Meta-Protein 452	RS4_BORT9 30S ribosomal protein S4 OS=Borrelia turicatae (strain 91E135) GN=rpsD PE=3 SV=1	Complete proteome;RNA-binding;Reference proteome;Ribonucleoprotein;Ribosomal protein;rRNA-binding;	;	K02986;	EMPTY	EMPTY	EMPTY	Unknown SPECIES	Unknown GENUS	Unknown FAMILY	Unknown ORDER	Unknown CLASS	Unknown PHYLUM	Unknown KINGDOM	Bacteria	Unknown SUBSPECIES	A1R043;HG2954834;	5.128e-05	2.411e-05	4.584e-05	2.999e-05	0	0	0	0	2.636e-05	0	0	0	2.581e-05	0	2.475e-05	0	0	2.904e-05	0	2.929e-05	0	2.471e-05	2.442e-05	6.198e-05
Meta-Protein 17901	BLAST_RL24_EXISA 50S ribosomal protein L24 OS=Exiguobacterium sp. (strain ATCC BAA-1283 / AT1b) GN=rplX PE=3 SV=1_C4KZN5	Complete proteome;RNA-binding;Ribonucleoprotein;Ribosomal protein;rRNA-binding;	;	K02895;	UniRef50_E0TZF9	UniRef90_B1HMW9	UniRef100_B1HMW9	Lysinibacillus sphaericus	Lysinibacillus	Bacillaceae	Bacillales	Bacilli	Firmicutes	Unknown KINGDOM	Bacteria	Lysinibacillus sphaericus C3-41	HG1116498;	5.128e-05	0	0.0001146	0	0	0	0	0	5.273e-05	0	0	0	7.742e-05	0	2.475e-05	0	0	0	0	0	5.47e-05	0	0	0
Meta-Protein 23936	BLAST_MAK_ECOLI Fructokinase OS=Escherichia coli (strain K12) GN=mak PE=1 SV=2_P23917	ATP-binding;Carbohydrate metabolism;Complete proteome;Kinase;Nucleotide-binding;Reference proteome;Transferase;	2.7.1.4;	K00847;	UniRef50_P23917	UniRef90_P23917	UniRef100_P23917	Escherichia coli	Escherichia	Enterobacteriaceae	Enterobacteriales	Gammaproteobacteria	Proteobacteria	Unknown KINGDOM	Bacteria	Escherichia coli K-12	HG3936937;	0	2.411e-05	2.292e-05	0	0.00010256	0	0	0	0	0	0	3.45e-05	5.162e-05	5.636e-05	7.424e-05	0	3.895e-05	2.904e-05	2.796e-05	2.929e-05	0	0	0	6.198e-05
Meta-Protein 12912	BLAST_Y584_MYCTU Uncharacterized glycosidase Rv0584 OS=Mycobacterium tuberculosis (strain ATCC 25618 / H37Rv) GN=Rv0584 PE=3 SV=1_O86365	Complete proteome;Glycosidase;Hydrolase;Reference proteome;Signal;	3.2.1.-;	;	UniRef50_O86365	UniRef90_O86365	UniRef100_O86365	Mycobacterium tuberculosis	Mycobacterium	Mycobacteriaceae	Actinomycetales	Actinobacteria	Actinobacteria	Unknown KINGDOM	Bacteria	Mycobacterium tuberculosis H37Rv	HG5436361;	5.128e-05	0	2.292e-05	0	0	0	0	0	0	0	0	0	2.581e-05	0	4.949e-05	2.863e-05	3.895e-05	5.809e-05	0	2.929e-05	2.735e-05	2.471e-05	0	0
Meta-Protein 57073	BLAST_RS15_PEPD6 30S ribosomal protein S15 OS=Peptoclostridium difficile (strain 630) GN=rpsO PE=3 SV=1_Q18BI0	Complete proteome;RNA-binding;Reference proteome;Ribonucleoprotein;Ribosomal protein;rRNA-binding;	;	K02956;	UniRef50_Q6NCN7	UniRef90_A9KNL0	UniRef100_A9KNL0	Clostridium phytofermentans	Clostridium	Clostridiaceae	Clostridiales	Clostridia	Firmicutes	Unknown KINGDOM	Bacteria	Clostridium phytofermentans ISDg	HG0919751;	0	0	0	0	0.00013675	0	0	0	0	0	3.143e-05	0	0	0	0	8.59e-05	0.00019475	5.809e-05	0	0	0.00013674	0	0	0
Meta-Protein 1271	BLAST_FEOA_ECOL6 Fe(2+) transport protein A OS=Escherichia coli O6:H1 (strain CFT073 / ATCC 700928 / UPEC) GN=feoA PE=3 SV=1_P0AEL4	Cell inner membrane;Cell membrane;Complete proteome;GTP-binding;Ion transport;Iron;Iron transport;Membrane;Nucleotide-binding;Reference proteome;Transmembrane;Transmembrane helix;Transport;	;	K04759;	UniRef50_Q7MV19	UniRef90_Q7MV19	UniRef100_Q7MV19	Porphyromonas gingivalis	Porphyromonas	Porphyromonadaceae	Bacteroidales	Bacteroidia	Bacteroidetes	Unknown KINGDOM	Bacteria	Porphyromonas gingivalis W83	HG0906805;HG5601493;	0	0	0	0	0	0	0	0	2.636e-05	6.303e-05	0	0	2.581e-05	0	2.475e-05	0	0	0.00017426	0	0	5.47e-05	2.471e-05	0	3.099e-05
Meta-Protein 34071	BLAST_WBBD_ECOLX UDP-Gal:alpha-D-GlcNAc-diphosphoundecaprenol beta-1,3-galactosyltransferase OS=Escherichia coli GN=wbbD PE=1 SV=1_Q03084	Cell inner membrane;Cell membrane;Glycosyltransferase;Lipopolysaccharide biosynthesis;Manganese;Membrane;Transferase;	2.4.1.303;	K18788;	UniRef50_Q03084	UniRef90_Q03084	UniRef100_Q03084	Escherichia coli	Escherichia	Enterobacteriaceae	Enterobacteriales	Gammaproteobacteria	Proteobacteria	Unknown KINGDOM	Bacteria	Unknown SUBSPECIES	HG2026489;	0	2.411e-05	0	0	3.419e-05	3.787e-05	2.754e-05	0	2.636e-05	3.151e-05	6.286e-05	3.45e-05	0	2.818e-05	4.949e-05	2.863e-05	0	0	2.796e-05	0	0	0	0	0
Meta-Protein 8567	BLAST_RL19_THESQ 50S ribosomal protein L19 OS=Thermotoga sp. (strain RQ2) GN=rplS PE=3 SV=1_B1LB80	Complete proteome;Reference proteome;Ribonucleoprotein;Ribosomal protein;	;	K02884;	UniRef50_A4SW76	UniRef90_C5D8U6	UniRef100_C5D8U6	Geobacillus sp. WCH70	Geobacillus	Bacillaceae	Bacillales	Bacilli	Firmicutes	Unknown KINGDOM	Bacteria	Unknown SUBSPECIES	HG1303833;	2.564e-05	0	2.292e-05	2.999e-05	0	0	0	0	2.636e-05	0	0	0	0	2.818e-05	2.475e-05	0	3.895e-05	2.904e-05	2.796e-05	2.929e-05	0	2.471e-05	0	0
Meta-Protein 1636	BLAST_RS15_CLOPS 30S ribosomal protein S15 OS=Clostridium perfringens (strain SM101 / Type A) GN=rpsO PE=3 SV=1_Q0SSD9	Complete proteome;RNA-binding;Reference proteome;Ribonucleoprotein;Ribosomal protein;rRNA-binding;	;	K02956;	EMPTY	EMPTY	EMPTY	Unknown SPECIES	Unknown GENUS	Unknown FAMILY	Unknown ORDER	Unknown CLASS	Unknown PHYLUM	Unknown KINGDOM	Bacteria	Unknown SUBSPECIES	HG1019453;HG0902464;HG1021578;HG0932215;HG0908353;	0	0	4.584e-05	0	0	0	0	0	0	3.151e-05	0	0	2.581e-05	0	9.899e-05	0	0	0	0	0	0	4.943e-05	0	0
Meta-Protein 1589	BLAST_RL4_BIFAA 50S ribosomal protein L4 OS=Bifidobacterium adolescentis (strain ATCC 15703 / DSM 20083 / NCTC 11814 / E194a) GN=rplD PE=3 SV=1_A1A070	Complete proteome;RNA-binding;Reference proteome;Ribonucleoprotein;Ribosomal protein;rRNA-binding;	;	K02926;	UniRef50_A0QSD2	UniRef90_A1A070	UniRef100_A1A070	Bifidobacterium adolescentis	Bifidobacterium	Bifidobacteriaceae	Bifidobacteriales	Actinobacteria	Actinobacteria	Unknown KINGDOM	Bacteria	Bifidobacterium adolescentis ATCC 15703	HG3028478;HG3026860;	0	0	0	0	0	0	0	0	0	0	0	0.00010351	0.00012904	0	0	0	0	0	0	0	0	2.471e-05	0	0
Meta-Protein 40737	BLAST_FLA_BACHD Flagellin OS=Bacillus halodurans (strain ATCC BAA-125 / DSM 18197 / FERM 7344 / JCM 9153 / C-125) GN=hag PE=1 SV=1_Q05203	Bacterial flagellum;Complete proteome;Direct protein sequencing;Reference proteome;Secreted;	;	K02406;	UniRef50_Q05203	UniRef90_Q05203	UniRef100_Q05203	Bacillus halodurans	Bacillus	Bacillaceae	Bacillales	Bacilli	Firmicutes	Unknown KINGDOM	Bacteria	Bacillus halodurans C-125	HG3896502;	0	0	0	0	0	0	0	0	0	0	0	0	0	0.00104261	0	0	0	0	0	0	0	0	0	0
Meta-Protein 940	BLAST_EFG_LACP7 Elongation factor G OS=Lachnoclostridium phytofermentans (strain ATCC 700394 / DSM 18823 / ISDg) GN=fusA PE=3 SV=1_A9KRZ3	3D-structure;Acetylation;Complete proteome;Cytoplasm;Direct protein sequencing;Elongation factor;GTP-binding;Isopeptide bond;Nucleotide-binding;Phosphoprotein;Plasmid;Protein biosynthesis;Reference proteome;Ubl conjugation;	;	;K02355;	EMPTY	EMPTY	EMPTY	Unknown SPECIES	Unknown GENUS	Unknown FAMILY	Unknown ORDER	Unknown CLASS	Unknown PHYLUM	Unknown KINGDOM	Bacteria	Unknown SUBSPECIES	HG5380225;HG5380536;HG5369030;HG5376905;	5.128e-05	0	4.584e-05	5.999e-05	0	0	0	0	0.00013182	3.151e-05	0	0	5.162e-05	2.818e-05	2.475e-05	0	3.895e-05	0	0	8.787e-05	0	0	7.325e-05	0
Meta-Protein 20910	RECF_HYDCU DNA replication and repair protein RecF OS=Hydrogenovibrio crunogenus (strain XCL-2) GN=recF PE=3 SV=1	ATP-binding;Complete proteome;Cytoplasm;DNA damage;DNA repair;DNA replication;DNA-binding;Nucleotide-binding;Reference proteome;SOS response;	;	K03629;	UniRef50_Q31JS3	UniRef90_Q31JS3	UniRef100_Q31JS3	Thiomicrospira crunogena	Thiomicrospira	Piscirickettsiaceae	Thiotrichales	Gammaproteobacteria	Proteobacteria	Unknown KINGDOM	Bacteria	Thiomicrospira crunogena XCL-2	Q31JS3;	0	0	0	0	3.419e-05	3.787e-05	0	0	0	0	0	3.45e-05	2.581e-05	0	0	0	7.79e-05	2.904e-05	0	0	2.735e-05	0	0	3.099e-05
Meta-Protein 15567	BLAST_RL27_KORVE 50S ribosomal protein L27 OS=Koribacter versatilis (strain Ellin345) GN=rpmA PE=3 SV=1_Q1IVS6	Complete proteome;Reference proteome;Ribonucleoprotein;Ribosomal protein;	;	K02899;	UniRef50_Q8YJ84	UniRef90_B1XPD9	UniRef100_B1XPD9	Synechococcus sp. PCC 7002	Synechococcus	Unknown FAMILY	Chroococcales	Unknown CLASS	Cyanobacteria	Unknown KINGDOM	Bacteria	Unknown SUBSPECIES	HG0855763;	7.692e-05	0	6.876e-05	0	0	0	0	0	7.909e-05	0	0	0	0	0	2.475e-05	0	0	0	0	0	0.00010939	0	0	0
Meta-Protein 95818	BLAST_DPS_MYCSM DNA protection during starvation protein OS=Mycobacterium smegmatis GN=dps PE=1 SV=1_P0C558	3D-structure;Complete proteome;Cytoplasm;DNA-binding;Iron;Iron storage;Metal-binding;Oxidoreductase;Reference proteome;	1.16.-.-;	;K04047;	UniRef50_A0R692	UniRef90_A0R692	UniRef100_A0R692	Mycobacterium smegmatis	Mycobacterium	Mycobacteriaceae	Actinomycetales	Actinobacteria	Actinobacteria	Unknown KINGDOM	Bacteria	Unknown SUBSPECIES	HG2381044;	0	0	0	0	0	0	0	0	0	0.00018909	0	0	0	0	0	2.863e-05	0	0	0	2.929e-05	0	0	0	0
Meta-Protein 15312	BLAST_YCEG_BACSU Uncharacterized protein YceG OS=Bacillus subtilis (strain 168) GN=yceG PE=4 SV=1_O34809	Complete proteome;Reference proteome;	;	;	UniRef50_O34809	UniRef90_O34809	UniRef100_O34809	Bacillus subtilis subsp. subtilis str. 168	Bacillus	Bacillaceae	Bacillales	Bacilli	Firmicutes	Unknown KINGDOM	Bacteria	Bacillus subtilis subsp. subtilis	HG5420472;	5.128e-05	0	0	2.999e-05	6.837e-05	0	2.754e-05	7.949e-05	2.636e-05	3.151e-05	6.286e-05	3.45e-05	0	0	0	0	0	0	2.796e-05	0	0	0	0	0
Meta-Protein 22265	BLAST_RL7_BIFAA 50S ribosomal protein L7/L12 OS=Bifidobacterium adolescentis (strain ATCC 15703 / DSM 20083 / NCTC 11814 / E194a) GN=rplL PE=3 SV=1_A1A033	Complete proteome;Reference proteome;Ribonucleoprotein;Ribosomal protein;	;	K02935;	UniRef50_P05392	UniRef90_A1A033	UniRef100_A1A033	Bifidobacterium adolescentis	Bifidobacterium	Bifidobacteriaceae	Bifidobacteriales	Actinobacteria	Actinobacteria	Unknown KINGDOM	Bacteria	Bifidobacterium adolescentis ATCC 15703	HG1513466;	0	0	0	0	0	0	0	0	0	0	0	6.901e-05	7.742e-05	0	0	0	0	0	0	0	0.00016409	0	0	3.099e-05
Meta-Protein 17745	BLAST_TREP_THEBR Alpha,alpha-trehalose phosphorylase OS=Thermoanaerobacter brockii GN=treP PE=1 SV=1_Q8L164	Direct protein sequencing;Glycosyltransferase;Transferase;	2.4.1.64;	;	UniRef50_Q8L164	UniRef90_Q8L164	UniRef100_Q8L164	Thermoanaerobacter brockii	Thermoanaerobacter	Thermoanaerobacteraceae	Thermoanaerobacterales	Clostridia	Firmicutes	Unknown KINGDOM	Bacteria	Unknown SUBSPECIES	HG3508482;	2.564e-05	9.644e-05	6.876e-05	0	0	0	0	0	0	6.303e-05	0	0	0	0	9.899e-05	0	0	0	0	2.929e-05	2.735e-05	0.000173	0	9.297e-05
Meta-Protein 9075	BLAST_XYNB_BACSU Beta-xylosidase OS=Bacillus subtilis (strain 168) GN=xynB PE=1 SV=2_P94489	3D-structure;Carbohydrate metabolism;Cell membrane;Complete proteome;Glycosidase;Hydrolase;Membrane;Polysaccharide degradation;Reference proteome;Xylan degradation;	3.2.1.37;	K01198;	UniRef50_P07129	UniRef90_P94489	UniRef100_P94489	Bacillus subtilis subsp. subtilis str. 168	Bacillus	Bacillaceae	Bacillales	Bacilli	Firmicutes	Unknown KINGDOM	Bacteria	Bacillus subtilis subsp. subtilis	HG5165525;	2.564e-05	4.822e-05	0	2.999e-05	6.837e-05	3.787e-05	2.754e-05	2.65e-05	2.636e-05	0	0	3.45e-05	2.581e-05	2.818e-05	2.475e-05	0	3.895e-05	2.904e-05	2.796e-05	0	2.735e-05	0	0	0
Meta-Protein 31688	BLAST_MNAA_BACSU UDP-N-acetylglucosamine 2-epimerase OS=Bacillus subtilis (strain 168) GN=mnaA PE=1 SV=1_P39131	3D-structure;Cell wall biogenesis/degradation;Complete proteome;Cytoplasm;Isomerase;Reference proteome;Teichoic acid biosynthesis;	5.1.3.14;	K01791;	UniRef50_P39131	UniRef90_P39131	UniRef100_P39131	Bacillus subtilis subsp. subtilis str. 168	Bacillus	Bacillaceae	Bacillales	Bacilli	Firmicutes	Unknown KINGDOM	Bacteria	Bacillus subtilis subsp. subtilis	HG4531758;	0	0	0	5.999e-05	0	3.787e-05	2.754e-05	2.65e-05	0.00010545	3.151e-05	3.143e-05	0.00010351	0	0	2.475e-05	0	0	0	2.796e-05	2.929e-05	2.735e-05	0	0	0
Meta-Protein 34617	BLAST_PGP1_SULSO Phosphoglycolate phosphatase 1 OS=Sulfolobus solfataricus (strain ATCC 35092 / DSM 1617 / JCM 11322 / P2) GN=SSO0094 PE=3 SV=1_P95967	Complete proteome;Hydrolase;Magnesium;Metal-binding;Reference proteome;	3.1.3.104;	K20861;	UniRef50_P75809	UniRef90_P75809	UniRef100_P75809	Escherichia coli	Escherichia	Enterobacteriaceae	Enterobacteriales	Gammaproteobacteria	Proteobacteria	Unknown KINGDOM	Bacteria	Escherichia coli K-12	HG3563822;	0	2.411e-05	4.584e-05	0	3.419e-05	0	0	0	5.273e-05	0	0	0	0	5.636e-05	2.475e-05	5.727e-05	3.895e-05	8.713e-05	2.796e-05	5.858e-05	0	0	2.442e-05	0
Meta-Protein 43501	BLAST_DER_DESVV GTPase Der OS=Desulfovibrio vulgaris subsp. vulgaris (strain DP4) GN=der PE=3 SV=1_A1V9V1	Cell membrane;Complete proteome;GTP-binding;Ion transport;Iron;Iron transport;Membrane;Nucleotide-binding;Transmembrane;Transmembrane helix;Transport;	;	K04759;	UniRef50_Q99R86	UniRef90_Q99R86	UniRef100_Q6G6C4	Staphylococcus aureus	Staphylococcus	Staphylococcaceae	Bacillales	Bacilli	Firmicutes	Unknown KINGDOM	Bacteria	Staphylococcus aureus subsp. aureus	HG5431736;	0	0	4.584e-05	2.999e-05	0	0	2.754e-05	0	5.273e-05	0	0	0	0	5.636e-05	4.949e-05	5.727e-05	0	0	5.591e-05	5.858e-05	0	2.471e-05	9.766e-05	0
Meta-Protein 31032	BLAST_DICA_ECOLI HTH-type transcriptional regulator DicA OS=Escherichia coli (strain K12) GN=dicA PE=4 SV=1_P06966	Cell cycle;Cell division;Complete proteome;DNA-binding;Reference proteome;Repressor;Transcription;Transcription regulation;	;	;	UniRef50_P06966	UniRef90_P06966	UniRef100_P06966	Escherichia coli	Escherichia	Enterobacteriaceae	Enterobacteriales	Gammaproteobacteria	Proteobacteria	Unknown KINGDOM	Bacteria	Escherichia coli K-12	HG1784795;	0	7.233e-05	0	0	3.419e-05	0	0	0	5.273e-05	0	0	6.901e-05	0	5.636e-05	0	0	3.895e-05	0	0	5.858e-05	0	0	0	6.198e-05
Meta-Protein 7806	BLAST_GDPP_GEOTN Cyclic-di-AMP phosphodiesterase GdpP OS=Geobacillus thermodenitrificans (strain NG80-2) GN=gdpP PE=1 SV=1_A4ITV2	3D-structure;Cell membrane;Complete proteome;Heme;Hydrolase;Iron;Manganese;Membrane;Metal-binding;Reference proteome;Transmembrane;Transmembrane helix;	3.1.4.-;	;	UniRef50_P37484	UniRef90_A4ITV2	UniRef100_A4ITV2	Geobacillus thermodenitrificans	Geobacillus	Bacillaceae	Bacillales	Bacilli	Firmicutes	Unknown KINGDOM	Bacteria	Geobacillus thermodenitrificans NG80-2	HG5329490;	2.564e-05	2.411e-05	2.292e-05	0	0	3.787e-05	2.754e-05	0	2.636e-05	0	0	6.901e-05	2.581e-05	2.818e-05	2.475e-05	2.863e-05	0	5.809e-05	2.796e-05	2.929e-05	0	2.471e-05	2.442e-05	3.099e-05
Meta-Protein 10	BLAST_DXS_SYMTH 1-deoxy-D-xylulose-5-phosphate synthase OS=Symbiobacterium thermophilum (strain T / IAM 14863) GN=dxs PE=3 SV=1_Q67NB6	Complete proteome;Isoprene biosynthesis;Magnesium;Metal-binding;Reference proteome;Thiamine biosynthesis;Thiamine pyrophosphate;Transferase;	2.2.1.7;	K01662;	UniRef50_Q8DL74	UniRef90_Q3AAN0	UniRef100_Q3AAN0	Carboxydothermus hydrogenoformans	Carboxydothermus	Thermoanaerobacteraceae	Thermoanaerobacterales	Clostridia	Firmicutes	Unknown KINGDOM	Bacteria	Carboxydothermus hydrogenoformans Z-2901	HG5306527;HG2363495;	2.564e-05	2.411e-05	2.292e-05	0	0	3.787e-05	2.754e-05	0	2.636e-05	0	0	6.901e-05	2.581e-05	2.818e-05	2.475e-05	2.863e-05	0	5.809e-05	2.796e-05	2.929e-05	0	2.471e-05	2.442e-05	3.099e-05
Meta-Protein 164985	BLAST_TCSA_LISMO CD4+ T-cell-stimulating antigen OS=Listeria monocytogenes serovar 1/2a (strain ATCC BAA-679 / EGD-e) GN=tcsA PE=3 SV=2_Q48754	Cell membrane;Complete proteome;Lipoprotein;Membrane;Palmitate;Reference proteome;Signal;	;	K07335;	UniRef50_O05252	UniRef90_O05252	UniRef100_O05252	Bacillus subtilis subsp. subtilis str. 168	Bacillus	Bacillaceae	Bacillales	Bacilli	Firmicutes	Unknown KINGDOM	Bacteria	Bacillus subtilis subsp. subtilis	HG4372391;	0	0	0	0	0	0	0	0	0	0	0	0	0	0	0	0	0	0	0	0	0	0	0	0
Meta-Protein 68711	BLAST_FLIC_SALRO Flagellin OS=Salmonella rostock GN=fliC PE=3 SV=2_Q06982	Bacterial flagellum;Complete proteome;Direct protein sequencing;Reference proteome;Secreted;	;	K02406;	UniRef50_Q05203	UniRef90_Q05203	UniRef100_Q05203	Bacillus halodurans	Bacillus	Bacillaceae	Bacillales	Bacilli	Firmicutes	Unknown KINGDOM	Bacteria	Bacillus halodurans C-125	HG5032690;	0	0	0	0	0	0	0	0	0	0	0	0	0	0	0.00039595	0	0	0	0	0	0	0	0	0
Meta-Protein 10930	BLAST_Y1333_NEIMB Uncharacterized protein NMB1333 OS=Neisseria meningitidis serogroup B (strain MC58) GN=NMB1333 PE=1 SV=1_Q9JZ20	3D-structure;Cell cycle;Cell division;Coiled coil;Complete proteome;Periplasm;Reference proteome;Signal;	;	;	UniRef50_P37690	UniRef90_P37690	UniRef100_P37690	Escherichia coli	Escherichia	Enterobacteriaceae	Enterobacteriales	Gammaproteobacteria	Proteobacteria	Unknown KINGDOM	Bacteria	Escherichia coli K-12	HG4761307;	2.564e-05	2.411e-05	0	2.999e-05	3.419e-05	3.787e-05	0	2.65e-05	2.636e-05	3.151e-05	3.143e-05	3.45e-05	0	0	0	2.863e-05	0	0	2.796e-05	2.929e-05	2.735e-05	0	0	0
Meta-Protein 154300	BLAST_PRDA_ACESD D-proline reductase proprotein PrdA OS=Acetoanaerobium sticklandii (strain ATCC 12662 / DSM 519 / JCM 1433 / NCIMB 10654) GN=prdA PE=1 SV=2_Q9Z4P6	Complete proteome;Cytoplasm;Direct protein sequencing;Oxidoreductase;Pyruvate;Reference proteome;	1.21.4.1;	K10793;	UniRef50_Q9Z4P6	UniRef90_Q9Z4P6	UniRef100_Q9Z4P6	[Clostridium] sticklandii	Unknown GENUS	Peptostreptococcaceae	Clostridiales	Clostridia	Firmicutes	Unknown KINGDOM	Bacteria	Clostridium sticklandii DSM 519	HG5309989;	0	0	0	0	0	0	0	0	0	0	0	0	0	0	0	0	0	0	0	0	0	0	0	0
Meta-Protein 2978	BLAST_SUSC_BACTN TonB-dependent receptor SusC OS=Bacteroides thetaiotaomicron (strain ATCC 29148 / DSM 2079 / NCTC 10582 / E50 / VPI-5482) GN=susC PE=1 SV=1_Q8A1G1	Carbohydrate metabolism;Cell outer membrane;Complete proteome;Membrane;Receptor;Reference proteome;Signal;TonB box;Transmembrane;Transmembrane beta strand;Transport;	;	K21573;	UniRef50_Q8A1G1	UniRef90_Q8A1G1	UniRef100_Q8A1G1	Bacteroides thetaiotaomicron	Bacteroides	Bacteroidaceae	Bacteroidales	Bacteroidia	Bacteroidetes	Unknown KINGDOM	Bacteria	Bacteroides thetaiotaomicron VPI-5482	HG5468123;HG5042479;	0	0	2.292e-05	0	0	0	0	0	0	0	0	0	0	0	0	0	0	0	0	0	0	2.471e-05	0.0004639	0
Meta-Protein 29680	BLAST_PUR7_CLOTE Phosphoribosylaminoimidazole-succinocarboxamide synthase OS=Clostridium tetani (strain Massachusetts / E88) GN=purC PE=3 SV=1_Q895U7	ATP-binding;Complete proteome;Ligase;Nucleotide-binding;Purine biosynthesis;Reference proteome;	6.3.2.6;	K01923;	UniRef50_Q895U7	UniRef90_Q895U7	UniRef100_Q895U7	Clostridium tetani	Clostridium	Clostridiaceae	Clostridiales	Clostridia	Firmicutes	Unknown KINGDOM	Bacteria	Clostridium tetani E88	HG3190813;	0	2.411e-05	0	2.999e-05	6.837e-05	0	5.508e-05	2.65e-05	2.636e-05	3.151e-05	0	0	0	5.636e-05	0	2.863e-05	3.895e-05	0	2.796e-05	2.929e-05	2.735e-05	0	0	3.099e-05
Meta-Protein 37963	BLAST_RECF_ALKMQ DNA replication and repair protein RecF OS=Alkaliphilus metalliredigens (strain QYMF) GN=recF PE=3 SV=1_A6TJ79	ATP-binding;Complete proteome;Cytoplasm;DNA damage;DNA repair;DNA replication;DNA-binding;Nucleotide-binding;Reference proteome;SOS response;	;	K03629;	UniRef50_Q899S7	UniRef90_A6TJ79	UniRef100_A6TJ79	Alkaliphilus metalliredigens	Alkaliphilus	Clostridiaceae	Clostridiales	Clostridia	Firmicutes	Unknown KINGDOM	Bacteria	Alkaliphilus metalliredigens QYMF	HG4401849;	0	2.411e-05	2.292e-05	2.999e-05	3.419e-05	3.787e-05	0	0	2.636e-05	3.151e-05	0	6.901e-05	0	0	4.949e-05	0	7.79e-05	0	0	0	5.47e-05	4.943e-05	7.325e-05	0
Meta-Protein 8292	BLAST_RMUC_VIBCH DNA recombination protein RmuC homolog OS=Vibrio cholerae serotype O1 (strain ATCC 39315 / El Tor Inaba N16961) GN=rmuC PE=3 SV=1_Q9KVQ7	Coiled coil;Complete proteome;DNA recombination;Reference proteome;	;	K09760;	UniRef50_Q8ZAL8	UniRef90_Q9KVQ7	UniRef100_Q9KVQ7	Vibrio cholerae O1 biovar El Tor str. N16961	Vibrio	Vibrionaceae	Vibrionales	Gammaproteobacteria	Proteobacteria	Unknown KINGDOM	Bacteria	Vibrio cholerae O1	HG5087847;	2.564e-05	4.822e-05	0	0	6.837e-05	3.787e-05	0	0	0	3.151e-05	0	0	0.00010323	0	2.475e-05	0	0	2.904e-05	5.591e-05	2.929e-05	0	4.943e-05	0	3.099e-05
Meta-Protein 10117	BLAST_ADDB_LACP7 ATP-dependent helicase/deoxyribonuclease subunit B OS=Lachnoclostridium phytofermentans (strain ATCC 700394 / DSM 18823 / ISDg) GN=addB PE=3 SV=2_A9KTE7	4Fe-4S;ATP-binding;Complete proteome;DNA damage;DNA repair;Exonuclease;Hydrolase;Iron;Iron-sulfur;Metal-binding;Nuclease;Nucleotide-binding;Reference proteome;	3.1.-.-;3.6.4.12;	K16899;	EMPTY	EMPTY	EMPTY	Unknown SPECIES	Unknown GENUS	Unknown FAMILY	Unknown ORDER	Unknown CLASS	Firmicutes	Unknown KINGDOM	Bacteria	Unknown SUBSPECIES	HG5558803;	5.128e-05	2.411e-05	4.584e-05	0	0	0	0	0	0	3.151e-05	0	0	0	0.00011271	7.424e-05	5.727e-05	0	0	0	2.929e-05	0	0	4.883e-05	0
Meta-Protein 26407	BLAST_YWRB_BACSU Uncharacterized transporter YwrB OS=Bacillus subtilis (strain 168) GN=ywrB PE=3 SV=1_O05216	Cell membrane;Complete proteome;Membrane;Reference proteome;Transmembrane;Transmembrane helix;	;	K07240;	UniRef50_O05215	UniRef90_O05215	UniRef100_O05215	Bacillus subtilis subsp. subtilis str. 168	Bacillus	Bacillaceae	Bacillales	Bacilli	Firmicutes	Unknown KINGDOM	Bacteria	Bacillus subtilis subsp. subtilis	HG2712315;	0	0	2.292e-05	8.998e-05	0	0	0	0	0	9.454e-05	3.143e-05	0	2.581e-05	0	0	0	7.79e-05	5.809e-05	2.796e-05	2.929e-05	0	2.471e-05	4.883e-05	0.00012396
Meta-Protein 10592	BLAST_CH10_LACP7 10 kDa chaperonin OS=Lachnoclostridium phytofermentans (strain ATCC 700394 / DSM 18823 / ISDg) GN=groS PE=3 SV=1_A9KSJ2	Chaperone;Complete proteome;Cytoplasm;Reference proteome;	;	K04078;	UniRef50_Q9WYX5	UniRef90_A9KSJ2	UniRef100_A9KSJ2	Clostridium phytofermentans	Clostridium	Clostridiaceae	Clostridiales	Clostridia	Firmicutes	Unknown KINGDOM	Bacteria	Clostridium phytofermentans ISDg	HG1020234;	7.692e-05	0	0.00013752	0	0	0	0	0	2.636e-05	3.151e-05	0	0	0	0	9.899e-05	0	7.79e-05	5.809e-05	2.796e-05	0	2.735e-05	0	0	0
Meta-Protein 28190	NUOG2_RHIME NADH-quinone oxidoreductase subunit G 2 OS=Rhizobium meliloti (strain 1021) GN=nuoG2 PE=3 SV=2	2Fe-2S;4Fe-4S;Complete proteome;Iron;Iron-sulfur;Metal-binding;NAD;Oxidoreductase;Plasmid;Quinone;Reference proteome;Repeat;Ubiquinone;	1.6.5.11;	K00336;	UniRef50_P56914	UniRef90_P56914	UniRef100_P56914	Sinorhizobium meliloti	Sinorhizobium	Rhizobiaceae	Rhizobiales	Alphaproteobacteria	Proteobacteria	Unknown KINGDOM	Bacteria	Sinorhizobium meliloti 1021	P56914;	0	2.411e-05	0	0	3.419e-05	0	0	0	0	0	0	0.00010351	0	0	0	0	7.79e-05	2.904e-05	5.591e-05	8.787e-05	0	7.414e-05	0	9.297e-05
Meta-Protein 139454	BLAST_SUSC_BACTN TonB-dependent receptor SusC OS=Bacteroides thetaiotaomicron (strain ATCC 29148 / DSM 2079 / NCTC 10582 / E50 / VPI-5482) GN=susC PE=1 SV=1_Q8A1G1	Carbohydrate metabolism;Cell outer membrane;Complete proteome;Membrane;Receptor;Reference proteome;Signal;TonB box;Transmembrane;Transmembrane beta strand;Transport;	;	K21573;	UniRef50_Q8A1G1	UniRef90_Q8A1G1	UniRef100_Q8A1G1	Bacteroides thetaiotaomicron	Bacteroides	Bacteroidaceae	Bacteroidales	Bacteroidia	Bacteroidetes	Unknown KINGDOM	Bacteria	Bacteroides thetaiotaomicron VPI-5482	HG5553131;	0	0	0	0	0	0	0	0	0	0	0	0	0	0	0	0	0	0	0	0	0	0	0	0
Meta-Protein 11200	BLAST_YBBH_BACSU Uncharacterized HTH-type transcriptional regulator YbbH OS=Bacillus subtilis (strain 168) GN=ybbH PE=1 SV=3_Q45581	3D-structure;Complete proteome;DNA-binding;Reference proteome;Transcription;Transcription regulation;	;	;	UniRef50_Q45581	UniRef90_Q45581	UniRef100_Q45581	Bacillus subtilis subsp. subtilis str. 168	Bacillus	Bacillaceae	Bacillales	Bacilli	Firmicutes	Unknown KINGDOM	Bacteria	Bacillus subtilis subsp. subtilis	HG3936953;	2.564e-05	2.411e-05	2.292e-05	2.999e-05	3.419e-05	0	2.754e-05	0	0	3.151e-05	3.143e-05	3.45e-05	2.581e-05	2.818e-05	0	2.863e-05	3.895e-05	0	5.591e-05	2.929e-05	2.735e-05	0	0	0
Meta-Protein 33705	BLAST_PLSX_ENTFA Phosphate acyltransferase OS=Enterococcus faecalis (strain ATCC 700802 / V583) GN=plsX PE=1 SV=1_Q82ZE8	3D-structure;Complete proteome;Cytoplasm;Lipid biosynthesis;Lipid metabolism;Phospholipid biosynthesis;Phospholipid metabolism;Reference proteome;Transferase;	2.3.1.n2;	K03621;	UniRef50_P71018	UniRef90_Q82ZE8	UniRef100_Q82ZE8	Enterococcus faecalis	Enterococcus	Enterococcaceae	Lactobacillales	Bacilli	Firmicutes	Unknown KINGDOM	Bacteria	Enterococcus faecalis V583	HG4204682;	0	2.411e-05	2.292e-05	0	6.837e-05	0	2.754e-05	0	0	0	0	3.45e-05	0	0	0	0	3.895e-05	0	5.591e-05	0	0	0	0	6.198e-05
Meta-Protein 62189	BLAST_CH60_TANFO 60 kDa chaperonin OS=Tannerella forsythia GN=groL PE=1 SV=3_P81284	3D-structure;ATP-binding;Acetylation;Cell cycle;Cell division;Cell outer membrane;Chaperone;Complete proteome;Cytoplasm;Direct protein sequencing;Membrane;Nucleotide-binding;Phosphoprotein;Plasmid;Reference proteome;Stress response;	;	;K04077;	EMPTY	EMPTY	EMPTY	Unknown SPECIES	Unknown GENUS	Unknown FAMILY	Unknown ORDER	Unknown CLASS	Unknown PHYLUM	Unknown KINGDOM	Bacteria	Unknown SUBSPECIES	HG5154082;	0	0	4.584e-05	0	0	0	0	0	0	0	0	0	0	0	4.949e-05	0	0	0	0	0	0	0	0	0
Meta-Protein 58772	BLAST_SUSC_BACTN TonB-dependent receptor SusC OS=Bacteroides thetaiotaomicron (strain ATCC 29148 / DSM 2079 / NCTC 10582 / E50 / VPI-5482) GN=susC PE=1 SV=1_Q8A1G1	Carbohydrate metabolism;Cell outer membrane;Complete proteome;Membrane;Receptor;Reference proteome;Signal;TonB box;Transmembrane;Transmembrane beta strand;Transport;	;	K21573;	UniRef50_Q8A1G1	UniRef90_Q8A1G1	UniRef100_Q8A1G1	Bacteroides thetaiotaomicron	Bacteroides	Bacteroidaceae	Bacteroidales	Bacteroidia	Bacteroidetes	Unknown KINGDOM	Bacteria	Bacteroides thetaiotaomicron VPI-5482	HG5560978;	0	0	0.00057301	0	0	0	0	0	0	0	0	0	0	0	0.0003712	0	0	0	0	0	0	0	0	0
Meta-Protein 13323	PGK_BEUC1 Phosphoglycerate kinase OS=Beutenbergia cavernae (strain ATCC BAA-8 / DSM 12333 / NBRC 16432) GN=pgk PE=3 SV=1	ATP-binding;Complete proteome;Cytoplasm;Glycolysis;Kinase;Nucleotide-binding;Reference proteome;Transferase;	2.7.2.3;	K00927;	UniRef50_Q9SAJ4	UniRef90_C5BV35	UniRef100_C5BV35	Beutenbergia cavernae	Beutenbergia	Beutenbergiaceae	Actinomycetales	Actinobacteria	Actinobacteria	Unknown KINGDOM	Bacteria	Beutenbergia cavernae DSM 12333	C5BV35;	7.692e-05	0	0	0	0	7.575e-05	0	0	0	6.303e-05	0	0	7.742e-05	2.818e-05	0	5.727e-05	0.0001558	5.809e-05	0	0	8.205e-05	0	0	0
Meta-Protein 25736	BLAST_RL7_LACP7 50S ribosomal protein L7/L12 OS=Lachnoclostridium phytofermentans (strain ATCC 700394 / DSM 18823 / ISDg) GN=rplL PE=3 SV=1_A9KJL7	Complete proteome;Reference proteome;Ribonucleoprotein;Ribosomal protein;	;	K02935;	UniRef50_A9KJL7	UniRef90_A9KJL7	UniRef100_A9KJL7	Clostridium phytofermentans	Clostridium	Clostridiaceae	Clostridiales	Clostridia	Firmicutes	Unknown KINGDOM	Bacteria	Clostridium phytofermentans ISDg	HG1478210;	0	2.411e-05	2.292e-05	0.00023995	0	0	0	0	2.636e-05	3.151e-05	0	0	2.581e-05	2.818e-05	2.475e-05	2.863e-05	0	2.904e-05	0	8.787e-05	8.205e-05	2.471e-05	2.442e-05	0
Meta-Protein 17101	BLAST_SYD_MANSM Aspartate--tRNA ligase OS=Mannheimia succiniciproducens (strain MBEL55E) GN=aspS PE=3 SV=1_Q65UP5	3D-structure;ATP-binding;Aminoacyl-tRNA synthetase;Complete proteome;Cytoplasm;Ligase;Nucleotide-binding;Protein biosynthesis;Reference proteome;	6.1.1.12;6.1.1.23;	K01876;	EMPTY	EMPTY	EMPTY	Unknown SPECIES	Unknown GENUS	Unknown FAMILY	Unknown ORDER	Unknown CLASS	Unknown PHYLUM	Unknown KINGDOM	Bacteria	Unknown SUBSPECIES	HG5240058;	2.564e-05	0	0	2.999e-05	0.00010256	0	0	0	2.636e-05	0	0	6.901e-05	2.581e-05	0	2.475e-05	2.863e-05	7.79e-05	2.904e-05	5.591e-05	0	2.735e-05	0	0	6.198e-05
Meta-Protein 21804	BLAST_ROO_DESGI Rubredoxin-oxygen oxidoreductase OS=Desulfovibrio gigas GN=roo PE=1 SV=1_Q9F0J6	Complete proteome;Detoxification;Electron transport;FMN;Flavoprotein;Iron;Metal-binding;NAD;Oxidoreductase;Reference proteome;Stress response;Transport;	1.6.3.4;	;	UniRef50_Q97K92	UniRef90_Q97K92	UniRef100_Q97K92	Clostridium acetobutylicum	Clostridium	Clostridiaceae	Clostridiales	Clostridia	Firmicutes	Unknown KINGDOM	Bacteria	Clostridium acetobutylicum ATCC 824	HG4609692;	0	0	0	0	0	0	0	0	7.909e-05	0.00012606	0	0	0.00012904	0	0	0	0	0	0	0	0	0	0	0
Meta-Protein 10010	BLAST_WECB_ECO57 UDP-N-acetylglucosamine 2-epimerase OS=Escherichia coli O157:H7 GN=wecB PE=3 SV=1_Q8XAR8	Complete proteome;Cytoplasm;Isomerase;Reference proteome;	5.1.3.14;	K01791;	UniRef50_P27828	UniRef90_Q8ZAE3	UniRef100_Q8ZAE3	Yersinia pestis	Yersinia	Enterobacteriaceae	Enterobacteriales	Gammaproteobacteria	Proteobacteria	Unknown KINGDOM	Bacteria	Unknown SUBSPECIES	HG4581391;	5.128e-05	4.822e-05	0	2.999e-05	0	0	2.754e-05	2.65e-05	0	0	3.143e-05	3.45e-05	0	2.818e-05	0	0	0	0	0	0	0	0	0	0
Meta-Protein 51675	BLAST_DHE4_COREF NADP-specific glutamate dehydrogenase OS=Corynebacterium efficiens (strain DSM 44549 / YS-314 / AJ 12310 / JCM 11189 / NBRC 100395) GN=gdh PE=3 SV=2_Q8RQP4	3D-structure;Complete proteome;NADP;Oxidoreductase;Reference proteome;	1.4.1.4;	K00262;	EMPTY	EMPTY	EMPTY	Unknown SPECIES	Unknown GENUS	Unknown FAMILY	Unknown ORDER	Unknown CLASS	Unknown PHYLUM	Unknown KINGDOM	Bacteria	Unknown SUBSPECIES	HG4878336;	0	0	0.0001146	0	0	0	0	0	2.636e-05	0	0	0	0	0	4.949e-05	5.727e-05	0	0	0.00011183	0	2.735e-05	4.943e-05	2.442e-05	0
Meta-Protein 33893	BLAST_ARAG_VIBPA Arabinose import ATP-binding protein AraG OS=Vibrio parahaemolyticus serotype O3:K6 (strain RIMD 2210633) GN=araG PE=3 SV=1_Q87FK7	ATP-binding;Cell inner membrane;Cell membrane;Complete proteome;Hydrolase;Membrane;Nucleotide-binding;Reference proteome;Repeat;Sugar transport;Transport;	3.6.3.17;	;K10539;	EMPTY	EMPTY	EMPTY	Unknown SPECIES	Unknown GENUS	Unknown FAMILY	Unknown ORDER	Unknown CLASS	Proteobacteria	Unknown KINGDOM	Bacteria	Unknown SUBSPECIES	HG5061626;	0	4.822e-05	0	2.999e-05	6.837e-05	0	2.754e-05	0	5.273e-05	0	0	6.901e-05	0	0	2.475e-05	0	3.895e-05	0	2.796e-05	0	2.735e-05	0	2.442e-05	0
Meta-Protein 23169	BLAST_XYLA_BIFAA Xylose isomerase OS=Bifidobacterium adolescentis (strain ATCC 15703 / DSM 20083 / NCTC 11814 / E194a) GN=xylA PE=3 SV=1_A1A0H0	Carbohydrate metabolism;Complete proteome;Cytoplasm;Direct protein sequencing;Isomerase;Magnesium;Metal-binding;Pentose shunt;Reference proteome;Xylose metabolism;	5.3.1.5;	;K01805;	UniRef50_P21938	EMPTY	EMPTY	Unknown SPECIES	Unknown GENUS	Unknown FAMILY	Unknown ORDER	Unknown CLASS	Unknown PHYLUM	Unknown KINGDOM	Bacteria	Unknown SUBSPECIES	HG4865351;	0	0	0	0	0	0	0	0	0	0	0	0.00017251	5.162e-05	0	0	0	0	0	0	5.858e-05	5.47e-05	0	0	0
Meta-Protein 25172	BLAST_DAPA_CALS4 4-hydroxy-tetrahydrodipicolinate synthase OS=Caldanaerobacter subterraneus subsp. tengcongensis (strain DSM 15242 / JCM 11007 / NBRC 100824 / MB4) GN=dapA PE=3 SV=1_Q8RBI5	Amino-acid biosynthesis;Complete proteome;Cytoplasm;Diaminopimelate biosynthesis;Lyase;Lysine biosynthesis;Reference proteome;Schiff base;	4.3.3.7;	K01714;	UniRef50_Q57695	UniRef90_Q8RBI5	UniRef100_Q8RBI5	Thermoanaerobacter tengcongensis MB4	Caldanaerobacter	Thermoanaerobacteraceae	Thermoanaerobacterales	Clostridia	Firmicutes	Unknown KINGDOM	Bacteria	Caldanaerobacter subterraneus subsp. tengcongensis	HG0637489;	0	0	0	0	0	0	0	0	7.909e-05	0	0	0	5.162e-05	0	4.949e-05	0	0	5.809e-05	0	0	0	4.943e-05	0	6.198e-05
Meta-Protein 26317	BLAST_ILVC_CLOBA Ketol-acid reductoisomerase (NADP(+)) OS=Clostridium botulinum (strain Alaska E43 / Type E3) GN=ilvC PE=3 SV=1_B2UYT8	Amino-acid biosynthesis;Branched-chain amino acid biosynthesis;Complete proteome;Magnesium;Metal-binding;NADP;Nucleotide-binding;Oxidoreductase;Reference proteome;	1.1.1.86;	K00053;	UniRef50_C1DFH7	EMPTY	EMPTY	Unknown SPECIES	Clostridium	Clostridiaceae	Clostridiales	Clostridia	Firmicutes	Unknown KINGDOM	Bacteria	Unknown SUBSPECIES	HG4273835;	0	0	0	0	0	0	0	0	0	0	6.286e-05	0	0.00010323	0	2.475e-05	2.863e-05	0	0.00011617	2.796e-05	0.00011716	2.735e-05	4.943e-05	0	6.198e-05
Meta-Protein 11411	BLAST_YFMR_BACSU Uncharacterized ABC transporter ATP-binding protein YfmR OS=Bacillus subtilis (strain 168) GN=yfmR PE=3 SV=1_O06476	ATP-binding;Coiled coil;Complete proteome;Hydrolase;Nucleotide-binding;Reference proteome;Repeat;Transport;	3.6.3.-;	K15738;	UniRef50_O06476	UniRef90_O06476	UniRef100_O06476	Bacillus subtilis subsp. subtilis str. 168	Bacillus	Bacillaceae	Bacillales	Bacilli	Firmicutes	Unknown KINGDOM	Bacteria	Bacillus subtilis subsp. subtilis	HG5307117;	2.564e-05	2.411e-05	0	0	0	3.787e-05	2.754e-05	0	5.273e-05	0	6.286e-05	6.901e-05	2.581e-05	2.818e-05	0	0	0	5.809e-05	0	0	0	2.471e-05	0	0
Meta-Protein 9533	BLAST_T1SA_ECOLX Type-1 restriction enzyme EcoAI specificity protein OS=Escherichia coli GN=hsdS PE=3 SV=2_P19704	DNA-binding;Restriction system;	;	;	UniRef50_P06991	UniRef90_P06991	UniRef100_P06991	Escherichia coli	Escherichia	Enterobacteriaceae	Enterobacteriales	Gammaproteobacteria	Proteobacteria	Unknown KINGDOM	Bacteria	Unknown SUBSPECIES	HG3768578;	5.128e-05	7.233e-05	0	5.999e-05	0	0	2.754e-05	0	0	6.303e-05	3.143e-05	0.00010351	0	0	0	5.727e-05	0	0	0	0	5.47e-05	0	0	0
Meta-Protein 13233	BLAST_HBD_CLOAB 3-hydroxybutyryl-CoA dehydrogenase OS=Clostridium acetobutylicum (strain ATCC 824 / DSM 792 / JCM 1419 / LMG 5710 / VKM B-1787) GN=hbd PE=1 SV=2_P52041	Complete proteome;Fatty acid metabolism;Lipid metabolism;NADP;Oxidoreductase;	1.1.1.157;	K00074;	UniRef50_Q0AVM2	UniRef90_P77851	UniRef100_P77851	Thermoanaerobacterium thermosaccharolyticum	Thermoanaerobacterium	Thermoanaerobacterales Family III. Incertae Sedis	Thermoanaerobacterales	Clostridia	Firmicutes	Unknown KINGDOM	Bacteria	Thermoanaerobacterium thermosaccharolyticum DSM 571	HG3780899;	2.564e-05	0.00021699	0	0	0	0	0	0	0	0	0	0	2.581e-05	0	0	0	0	0	0	0	0	0	0	0
Meta-Protein 74935	BLAST_GTFB_STRMU Glucosyltransferase-I OS=Streptococcus mutans serotype c (strain ATCC 700610 / UA159) GN=gtfB PE=3 SV=3_P08987	Dental caries;Glycosyltransferase;Repeat;Secreted;Signal;Transferase;	2.4.1.5;	;	UniRef50_P08987	UniRef90_P11001	UniRef100_P27470	Streptococcus downei	Streptococcus	Streptococcaceae	Lactobacillales	Bacilli	Firmicutes	Unknown KINGDOM	Bacteria	Unknown SUBSPECIES	HG4319953;	0	0	0	0	0	0	0.00049569	0	5.273e-05	0	0	0	0	0	0	0	0	0	0	0	0	0	0	0
Meta-Protein 112168	BLAST_GUNF_CLOTH Endoglucanase F OS=Clostridium thermocellum (strain ATCC 27405 / DSM 1237 / NBRC 103400 / NCIMB 10682 / NRRL B-4536 / VPI 7372) GN=celF PE=3 SV=1_P26224	Calcium;Carbohydrate metabolism;Cellulose degradation;Complete proteome;Glycosidase;Hydrolase;Polysaccharide degradation;Reference proteome;Signal;	3.2.1.4;	K01179;	UniRef50_P26224	UniRef90_P26224	UniRef100_P26224	Clostridium thermocellum	Clostridium	Clostridiaceae	Clostridiales	Clostridia	Firmicutes	Unknown KINGDOM	Bacteria	Clostridium thermocellum ATCC 27405	HG3486033;	0	0	0	0	0	0	0	0	0	0	0	0	0	0	0	0	0	0	0	0	0	0	0	0
Meta-Protein 8848	BLAST_TARK_BACPZ Teichoic acid ribitol-phosphate primase OS=Bacillus subtilis subsp. spizizenii (strain ATCC 23059 / NRRL B-14472 / W23) GN=tarK PE=1 SV=2_Q8RKJ1	3D-structure;Cell membrane;Cell wall biogenesis/degradation;Complete proteome;Membrane;Reference proteome;Teichoic acid biosynthesis;Transferase;	2.7.8.12;	K09809;	UniRef50_Q5HLM5	UniRef90_Q5HLM5	UniRef100_Q5HLM5	Staphylococcus epidermidis	Staphylococcus	Staphylococcaceae	Bacillales	Bacilli	Firmicutes	Unknown KINGDOM	Bacteria	Staphylococcus epidermidis RP62A	HG4672832;	2.564e-05	2.411e-05	0	0	6.837e-05	3.787e-05	2.754e-05	2.65e-05	2.636e-05	0	3.143e-05	3.45e-05	0	2.818e-05	0	2.863e-05	7.79e-05	0	0	0	0	0	0	0
Meta-Protein 150476	BLAST_NANH_CLOSE Sialidase OS=Clostridium septicum PE=3 SV=1_P29767	Glycosidase;Hydrolase;Repeat;Secreted;Signal;	3.2.1.18;	;	UniRef50_P29767	UniRef90_P29767	UniRef100_P29767	Clostridium septicum	Clostridium	Clostridiaceae	Clostridiales	Clostridia	Firmicutes	Unknown KINGDOM	Bacteria	Unknown SUBSPECIES	HG4409028;	0	0	0	0	0	0	0	0	0	0	0	0	0	0	0	0	0	0	0	0	0	0	0	0
Meta-Protein 36971	BLAST_SYY_DESVH Tyrosine--tRNA ligase OS=Desulfovibrio vulgaris (strain Hildenborough / ATCC 29579 / DSM 644 / NCIMB 8303) GN=tyrS PE=3 SV=1_Q72DH6	ATP-binding;Aminoacyl-tRNA synthetase;Complete proteome;Cytoplasm;Ligase;Nucleotide-binding;Protein biosynthesis;RNA-binding;Reference proteome;	6.1.1.1;	K01866;	UniRef50_Q8EHB3	EMPTY	EMPTY	Unknown SPECIES	Desulfovibrio	Desulfovibrionaceae	Desulfovibrionales	Deltaproteobacteria	Proteobacteria	Unknown KINGDOM	Bacteria	Unknown SUBSPECIES	HG4624457;	0	2.411e-05	0	8.998e-05	0	0	0	0	5.273e-05	3.151e-05	6.286e-05	3.45e-05	0	0	0	8.59e-05	0	0	0	2.929e-05	2.735e-05	0	0	0
Meta-Protein 25519	BLAST_HBD_CLOAB 3-hydroxybutyryl-CoA dehydrogenase OS=Clostridium acetobutylicum (strain ATCC 824 / DSM 792 / JCM 1419 / LMG 5710 / VKM B-1787) GN=hbd PE=1 SV=2_P52041	Complete proteome;Fatty acid metabolism;Lipid metabolism;NADP;Oxidoreductase;Reference proteome;	1.1.1.157;	K00074;	UniRef50_Q0AVM2	UniRef90_P52041	UniRef100_P52041	Clostridium acetobutylicum	Clostridium	Clostridiaceae	Clostridiales	Clostridia	Firmicutes	Unknown KINGDOM	Bacteria	Clostridium acetobutylicum ATCC 824	HG3822876;	0	0	0	0	0	0	0	0	0	0	0.00022001	0	0.00010323	0	4.949e-05	5.727e-05	0	0	2.796e-05	0	0	2.471e-05	0	0.00012396
Meta-Protein 2954	BLAST_KPYK_LACDE Pyruvate kinase OS=Lactobacillus delbrueckii subsp. bulgaricus GN=pyk PE=1 SV=3_P34038	3D-structure;ATP-binding;Allosteric enzyme;Complete proteome;Direct protein sequencing;Glycolysis;Kinase;Magnesium;Metal-binding;Nucleotide-binding;Potassium;Pyruvate;Reference proteome;Transferase;	2.7.1.40;	;K00873;	UniRef50_P34038	UniRef90_P34038	UniRef100_P34038	Unknown SPECIES	Unknown GENUS	Unknown FAMILY	Unknown ORDER	Bacilli	Firmicutes	Unknown KINGDOM	Bacteria	Unknown SUBSPECIES	HG4988331;HG5310638;	0	0	0	2.999e-05	0	0	0	0	0	0	0	0	0	0	0	0	0	0	0	0.0002929	0	0	0.00029299	0
Meta-Protein 78736	BLAST_PNP_SORC5 Polyribonucleotide nucleotidyltransferase OS=Sorangium cellulosum (strain So ce56) GN=pnp PE=3 SV=1_A9F8Z2	4Fe-4S;Complete proteome;Iron;Iron-sulfur;Isoprene biosynthesis;Metal-binding;Oxidoreductase;Reference proteome;	1.17.7.4;	K02945;K03527;	UniRef50_Q97I09	UniRef90_Q97I09	UniRef100_Q97I09	Clostridium acetobutylicum	Clostridium	Clostridiaceae	Clostridiales	Clostridia	Firmicutes	Unknown KINGDOM	Bacteria	Clostridium acetobutylicum ATCC 824	HG4495063;	0	0	0	0.00017996	0	0	0	0	5.273e-05	0	0	0	0	0	0	0	0	5.809e-05	0	2.929e-05	5.47e-05	0	0	0
Meta-Protein 11621	BLAST_CZCA_CUPMC Cobalt-zinc-cadmium resistance protein CzcA OS=Cupriavidus metallidurans (strain ATCC 43123 / DSM 2839 / NBRC 102507 / CH34) GN=czcA PE=1 SV=3_P13511	Cell inner membrane;Cell membrane;Membrane;Transmembrane;Transmembrane helix;Transport;	;	;	UniRef50_P37972	UniRef90_Q48815	UniRef100_Q48815	Legionella pneumophila	Legionella	Legionellaceae	Legionellales	Gammaproteobacteria	Proteobacteria	Unknown KINGDOM	Bacteria	Unknown SUBSPECIES	HG4115218;	2.564e-05	0	0	2.999e-05	0	0	5.508e-05	2.65e-05	0	0	0	0	2.581e-05	2.818e-05	2.475e-05	2.863e-05	3.895e-05	2.904e-05	0	0	0	0	0	0
Meta-Protein 9864	BLAST_COMGB_BACSU ComG operon protein 2 OS=Bacillus subtilis (strain 168) GN=comGB PE=3 SV=1_P25954	Cell inner membrane;Cell membrane;Complete proteome;Membrane;Protein transport;Reference proteome;Transmembrane;Transmembrane helix;Transport;	;	K02455;	UniRef50_Q00513	UniRef90_Q00513	UniRef100_Q00513	Pseudomonas aeruginosa	Pseudomonas	Pseudomonadaceae	Pseudomonadales	Gammaproteobacteria	Proteobacteria	Unknown KINGDOM	Bacteria	Pseudomonas aeruginosa PAO1	HG4211382;	2.564e-05	7.233e-05	2.292e-05	0	3.419e-05	3.787e-05	2.754e-05	0	0	0	3.143e-05	3.45e-05	0	2.818e-05	2.475e-05	0	7.79e-05	2.904e-05	2.796e-05	2.929e-05	0	4.943e-05	0	3.099e-05
Meta-Protein 16429	BLAST_RL4_PARD8 50S ribosomal protein L4 OS=Parabacteroides distasonis (strain ATCC 8503 / DSM 20701 / CIP 104284 / JCM 5825 / NCTC 11152) GN=rplD PE=3 SV=1_A6LEJ0	Complete proteome;RNA-binding;Reference proteome;Ribonucleoprotein;Ribosomal protein;rRNA-binding;	;	K02926;	UniRef50_A6GZ98	UniRef90_A6LEJ0	UniRef100_A6LEJ0	Parabacteroides distasonis	Parabacteroides	Porphyromonadaceae	Bacteroidales	Bacteroidia	Bacteroidetes	Unknown KINGDOM	Bacteria	Parabacteroides distasonis ATCC 8503	HG2857845;	2.564e-05	0	4.584e-05	0	0	0	0	0	2.636e-05	0	0	0	0	0	7.424e-05	0	0	0	0	0	0	2.471e-05	2.442e-05	0
Meta-Protein 34346	BLAST_UVRC_CLOTE UvrABC system protein C OS=Clostridium tetani (strain Massachusetts / E88) GN=uvrC PE=3 SV=1_Q890Y5	Complete proteome;Cytoplasm;DNA damage;DNA excision;DNA repair;Excision nuclease;Reference proteome;SOS response;	;	K03703;	UniRef50_A3DJ07	UniRef90_A3DJ07	UniRef100_A3DJ07	Clostridium thermocellum	Clostridium	Clostridiaceae	Clostridiales	Clostridia	Firmicutes	Unknown KINGDOM	Bacteria	Clostridium thermocellum ATCC 27405	HG2594044;	0	2.411e-05	0	5.999e-05	0	0	0	0	2.636e-05	3.151e-05	0	0	0	0	7.424e-05	0	0	5.809e-05	2.796e-05	2.929e-05	5.47e-05	2.471e-05	2.442e-05	3.099e-05
Meta-Protein 3073	BLAST_PFEA_PSEAE Ferric enterobactin receptor OS=Pseudomonas aeruginosa (strain ATCC 15692 / DSM 22644 / CIP 104116 / JCM 14847 / LMG 12228 / 1C / PRS 101 / PAO1) GN=pfeA PE=2 SV=1_Q05098	Carbohydrate metabolism;Cell outer membrane;Complete proteome;Membrane;Receptor;Reference proteome;Signal;TonB box;Transmembrane;Transmembrane beta strand;Transport;	;	K21573;	UniRef50_Q8A1G1	UniRef90_Q8A1G1	UniRef100_Q8A1G1	Bacteroides thetaiotaomicron	Bacteroides	Bacteroidaceae	Bacteroidales	Bacteroidia	Bacteroidetes	Unknown KINGDOM	Bacteria	Bacteroides thetaiotaomicron VPI-5482	HG5548800;HG5548870;	0	0	0	0	0	0	0	0	0	0	0	0	0	0	0	0	0	0	0	0	0	0	9.766e-05	0
Meta-Protein 51197	BLAST_TYPH_LACRH Thymidine phosphorylase (Fragment) OS=Lactobacillus rhamnosus GN=deoA PE=1 SV=1_P19663	Cytoplasm;Glycolysis;NAD;Nucleotide-binding;Oxidoreductase;	1.2.1.12;	;	UniRef50_P0C0G6	UniRef90_O32755	UniRef100_O32755	Lactobacillus delbrueckii	Lactobacillus	Lactobacillaceae	Lactobacillales	Bacilli	Firmicutes	Unknown KINGDOM	Bacteria	Lactobacillus delbrueckii subsp. bulgaricus	HG4236975;	0	0	0	0	0	0	0	0	0	0	0	0.00010351	0	0	0	0	0	0	2.796e-05	0.00023432	0	0	0.00031741	0
Meta-Protein 485	BLAST_INTR_ECOLI Prophage integrase IntR OS=Escherichia coli (strain K12) GN=intR PE=3 SV=1_P76056	Aminopeptidase;Cell cycle;Cell division;Chromosome partition;Complete proteome;Cytoplasm;DNA integration;DNA recombination;DNA-binding;Direct protein sequencing;Endonuclease;Exopolysaccharide synthesis;Glycosyltransferase;Hydrolase;Metal-binding;Metalloprotease;Methyltransferase;Multifunctional enzyme;Nuclease;Protease;Reference proteome;Restriction system;S-adenosyl-L-methionine;Transferase;Zinc;	;2.1.1.72;2.4.-.-;3.1.21.4;3.4.11.2;	;K19425;	EMPTY	EMPTY	EMPTY	Unknown SPECIES	Unknown GENUS	Unknown FAMILY	Unknown ORDER	Unknown CLASS	Unknown PHYLUM	Unknown KINGDOM	Bacteria	Unknown SUBSPECIES	HG4388734;HG5015470;HG5493222;HG4078150;	2.564e-05	2.411e-05	4.584e-05	2.999e-05	3.419e-05	0	2.754e-05	0	0	3.151e-05	3.143e-05	0	0	2.818e-05	0	2.863e-05	3.895e-05	0	5.591e-05	2.929e-05	2.735e-05	0	0	0
Meta-Protein 13054	BLAST_RL22_BIFAA 50S ribosomal protein L22 OS=Bifidobacterium adolescentis (strain ATCC 15703 / DSM 20083 / NCTC 11814 / E194a) GN=rplV PE=3 SV=1_A1A074	Complete proteome;RNA-binding;Reference proteome;Ribonucleoprotein;Ribosomal protein;rRNA-binding;	;	K02890;	UniRef50_A1A074	UniRef90_A1A074	UniRef100_A1A074	Bifidobacterium adolescentis	Bifidobacterium	Bifidobacteriaceae	Bifidobacteriales	Actinobacteria	Actinobacteria	Unknown KINGDOM	Bacteria	Bifidobacterium adolescentis ATCC 15703	HG1402163;	5.128e-05	0	0	0	0	0	0	0	0	0	0	0.00017251	0.00010323	0	0	0	0	0	0	0	0	0	0	9.297e-05
Meta-Protein 2198	BLAST_RPC2_BPP22 Repressor protein C2 OS=Salmonella phage P22 GN=C2 PE=1 SV=1_P69202	Complete proteome;DNA-binding;Reference proteome;Transcription;Transcription regulation;	;	;	UniRef50_P45902	UniRef90_P45902	UniRef100_P45902	Bacillus subtilis subsp. subtilis str. 168	Bacillus	Bacillaceae	Bacillales	Bacilli	Firmicutes	Unknown KINGDOM	Bacteria	Bacillus subtilis subsp. subtilis	HG1273432;HG0678499;	0	2.411e-05	4.584e-05	8.998e-05	0	3.787e-05	2.754e-05	0	2.636e-05	0	3.143e-05	0	0	0	2.475e-05	2.863e-05	0	0	8.387e-05	2.929e-05	0	2.471e-05	2.442e-05	0
Meta-Protein 1793	BLAST_RL21_AGARV 50S ribosomal protein L21 OS=Agathobacter rectalis (strain ATCC 33656 / DSM 3377 / JCM 17463 / KCTC 5835 / VPI 0990) GN=rplU PE=3 SV=1_C4Z9Z6	Complete proteome;RNA-binding;Reference proteome;Ribonucleoprotein;Ribosomal protein;rRNA-binding;	;	K02888;	EMPTY	EMPTY	EMPTY	Unknown SPECIES	Eubacterium	Eubacteriaceae	Clostridiales	Clostridia	Firmicutes	Unknown KINGDOM	Bacteria	Unknown SUBSPECIES	HG1614192;HG1116571;	0	0	2.292e-05	0	0	0	0	0	0	0.00015757	0	0	5.162e-05	0	0	5.727e-05	3.895e-05	0	0	0	0	7.414e-05	0	0
Meta-Protein 10542	BLAST_Y4665_ALKMQ UPF0597 protein Amet_4665 OS=Alkaliphilus metalliredigens (strain QYMF) GN=Amet_4665 PE=3 SV=1_A6TX17	Complete proteome;Reference proteome;	;	;	UniRef50_Q891Q9	UniRef90_Q891Q9	UniRef100_Q891Q9	Clostridium tetani	Clostridium	Clostridiaceae	Clostridiales	Clostridia	Firmicutes	Unknown KINGDOM	Bacteria	Clostridium tetani E88	HG3638269;	2.564e-05	4.822e-05	0	2.999e-05	3.419e-05	3.787e-05	0	0	2.636e-05	3.151e-05	3.143e-05	0	5.162e-05	2.818e-05	0	5.727e-05	0	0.00011617	0	0	0	0	0	0
Meta-Protein 20930	BLAST_Y663_HAEIN Uncharacterized ABC transporter ATP-binding protein HI_0663 OS=Haemophilus influenzae (strain ATCC 51907 / DSM 11121 / KW20 / Rd) GN=HI_0663 PE=3 SV=1_P71355	ATP-binding;Cell inner membrane;Cell membrane;Complete proteome;Membrane;Nucleotide-binding;Reference proteome;Transmembrane;Transmembrane helix;Transport;	;	K06148;	UniRef50_P71355	UniRef90_P71355	UniRef100_P71355	Haemophilus influenzae	Haemophilus	Pasteurellaceae	Pasteurellales	Gammaproteobacteria	Proteobacteria	Unknown KINGDOM	Bacteria	Haemophilus influenzae Rd KW20	HG5220199;	0	2.411e-05	2.292e-05	0	0	0	0	0	5.273e-05	0	0	3.45e-05	5.162e-05	0	0	0	0	0	5.591e-05	2.929e-05	5.47e-05	0	7.325e-05	0.00012396
Meta-Protein 37530	BLAST_OMP_SODGL Outer membrane protein (Fragment) OS=Sodalis glossinidius PE=1 SV=1_P83079	Cell outer membrane;Ion transport;Membrane;Porin;Signal;Transmembrane;Transmembrane beta strand;Transport;	;	;	UniRef50_O33980	UniRef90_O33980	UniRef100_O33980	Serratia marcescens	Serratia	Enterobacteriaceae	Enterobacteriales	Gammaproteobacteria	Proteobacteria	Unknown KINGDOM	Bacteria	Unknown SUBSPECIES	HG4470145;	0	7.233e-05	0	0	3.419e-05	7.575e-05	5.508e-05	0	0	9.454e-05	0	0	0	5.636e-05	0	5.727e-05	0	2.904e-05	5.591e-05	0	5.47e-05	0	0	0
Meta-Protein 604	BLAST_PYRF_THEPX Orotidine 5-phosphate decarboxylase OS=Thermoanaerobacter sp. (strain X514) GN=pyrF PE=3 SV=1_B0K2E7	Complete proteome;Decarboxylase;Lyase;Pyrimidine biosynthesis;Reference proteome;	4.1.1.23;	K01591;	EMPTY	EMPTY	EMPTY	Unknown SPECIES	Unknown GENUS	Unknown FAMILY	Thermoanaerobacterales	Clostridia	Firmicutes	Unknown KINGDOM	Bacteria	Unknown SUBSPECIES	HG4014132;HG4024934;	5.128e-05	0	4.584e-05	0	0	0	0	0	0	0	0	0	2.581e-05	2.818e-05	2.475e-05	0	0	0	5.591e-05	0	5.47e-05	9.886e-05	0	0.00021693
Meta-Protein 18854	BLAST_RL29_PSEA6 50S ribosomal protein L29 OS=Pseudoalteromonas atlantica (strain T6c / ATCC BAA-1087) GN=rpmC PE=3 SV=1_Q15YN1	Complete proteome;Reference proteome;Ribonucleoprotein;Ribosomal protein;	;	K02904;	UniRef50_Q6LVA8	UniRef90_B6EPT3	UniRef100_Q87T05	Vibrio parahaemolyticus	Vibrio	Vibrionaceae	Vibrionales	Gammaproteobacteria	Proteobacteria	Unknown KINGDOM	Bacteria	Vibrio parahaemolyticus RIMD 2210633	HG0544444;	0	0	0	2.999e-05	0	0	0	0	0	0	0	0	2.581e-05	5.636e-05	0	2.863e-05	0	0.00011617	0	8.787e-05	2.735e-05	4.943e-05	0	3.099e-05
Meta-Protein 17629	BLAST_RPOB_PELTS DNA-directed RNA polymerase subunit beta OS=Pelotomaculum thermopropionicum (strain DSM 13744 / JCM 10971 / SI) GN=rpoB PE=3 SV=1_A5D5I2	3D-structure;Antibiotic resistance;Complete proteome;DNA-directed RNA polymerase;Nucleotidyltransferase;Reference proteome;Transcription;Transferase;	2.7.7.6;	;K03043;	EMPTY	EMPTY	EMPTY	Unknown SPECIES	Unknown GENUS	Unknown FAMILY	Unknown ORDER	Unknown CLASS	Unknown PHYLUM	Unknown KINGDOM	Bacteria	Unknown SUBSPECIES	HG5573214;	7.692e-05	0	0	5.999e-05	0	0	0	0	2.636e-05	3.151e-05	0	0	2.581e-05	0	2.475e-05	0	7.79e-05	2.904e-05	0	0	0	4.943e-05	0	0
Meta-Protein 8962	BLAST_BCRA_BACLI Bacitracin transport ATP-binding protein BcrA OS=Bacillus licheniformis GN=bcrA PE=3 SV=1_P42332	ATP-binding;Antibiotic resistance;Nucleotide-binding;Transport;	;	;	UniRef50_P42332	UniRef90_P42332	UniRef100_P42332	Bacillus licheniformis	Bacillus	Bacillaceae	Bacillales	Bacilli	Firmicutes	Unknown KINGDOM	Bacteria	Unknown SUBSPECIES	HG3690400;	5.128e-05	0	0	0	0	0	5.508e-05	0.00013249	2.636e-05	0	0.00012572	0	0	0	0	0	0	0	0	2.929e-05	0	0	0	0
Meta-Protein 960	BLAST_CH60_BACFR 60 kDa chaperonin OS=Bacteroides fragilis (strain YCH46) GN=groL PE=3 SV=1_Q64QU2	3D-structure;ATP-binding;Acetylation;Cell outer membrane;Chaperone;Complete proteome;Cytoplasm;Direct protein sequencing;Membrane;Nucleotide-binding;Plasmid;Reference proteome;Stress response;	;	;K04077;	EMPTY	EMPTY	EMPTY	Unknown SPECIES	Unknown GENUS	Unknown FAMILY	Unknown ORDER	Unknown CLASS	Unknown PHYLUM	Unknown KINGDOM	Bacteria	Unknown SUBSPECIES	HG5158060;HG5151916;	2.564e-05	2.411e-05	6.876e-05	0	0	0	2.754e-05	0	5.273e-05	0	0	0	2.581e-05	0	2.475e-05	0	0	0	0	0	0.00013674	2.471e-05	0	0
Meta-Protein 42856	BLAST_PHNS_SALPA Putative 2-aminoethylphosphonate-binding periplasmic protein OS=Salmonella paratyphi A (strain ATCC 9150 / SARB42) GN=phnS PE=3 SV=1_Q5PFQ8	Complete proteome;Reference proteome;Signal;	;	K02012;	UniRef50_P43951	UniRef90_P43951	UniRef100_P43951	Haemophilus influenzae	Haemophilus	Pasteurellaceae	Pasteurellales	Gammaproteobacteria	Proteobacteria	Unknown KINGDOM	Bacteria	Haemophilus influenzae Rd KW20	HG4514718;	0	0	0.0001146	0	0	0	0	0	0	0	0	0	0	8.454e-05	4.949e-05	0	0.0001558	0	0	0	0	0	0	0
Meta-Protein 38374	BLAST_PFP_PORGN Pyrophosphate--fructose 6-phosphate 1-phosphotransferase OS=Porphyromonas gingivalis GN=pfp PE=1 SV=1_Q9FAF8	Cytoplasm;Glycolysis;Kinase;Magnesium;Metal-binding;Transferase;	2.7.1.90;	;	UniRef50_P70826	UniRef90_Q9FAF8	UniRef100_Q9FAF8	Porphyromonas gingivalis	Porphyromonas	Porphyromonadaceae	Bacteroidales	Bacteroidia	Bacteroidetes	Unknown KINGDOM	Bacteria	Unknown SUBSPECIES	HG3696975;	0	2.411e-05	2.292e-05	0	0	0	0	0	0	0	0	0	0	0	0.00012373	2.863e-05	0	0	0	0	0	0.00014829	7.325e-05	0
Meta-Protein 17831	BLAST_RS7_LACS1 30S ribosomal protein S7 OS=Lactobacillus salivarius (strain UCC118) GN=rpsG PE=3 SV=1_Q1WVA1	Complete proteome;RNA-binding;Reference proteome;Ribonucleoprotein;Ribosomal protein;rRNA-binding;tRNA-binding;	;	K02992;	UniRef50_Q8VMU1	UniRef90_Q1WVA1	UniRef100_Q1WVA1	Lactobacillus salivarius	Lactobacillus	Lactobacillaceae	Lactobacillales	Bacilli	Firmicutes	Unknown KINGDOM	Bacteria	Lactobacillus salivarius UCC118	HG1982469;	5.128e-05	0	2.292e-05	0	0	0	0	0	0	0	0	0	2.581e-05	0.00016907	9.899e-05	0	0	5.809e-05	5.591e-05	8.787e-05	8.205e-05	0	0	0
Meta-Protein 8369	BLAST_MFD_BUCAI Transcription-repair-coupling factor OS=Buchnera aphidicola subsp. Acyrthosiphon pisum (strain APS) GN=mfd PE=3 SV=1_P57381	3D-structure;ATP-binding;Complete proteome;Cytoplasm;DNA damage;DNA repair;DNA-binding;Helicase;Hydrolase;Nucleotide-binding;Reference proteome;	3.6.4.-;	;K03723;	EMPTY	EMPTY	EMPTY	Unknown SPECIES	Unknown GENUS	Unknown FAMILY	Unknown ORDER	Unknown CLASS	Unknown PHYLUM	Unknown KINGDOM	Bacteria	Unknown SUBSPECIES	HG5559753;	2.564e-05	0	0	0	6.837e-05	3.787e-05	5.508e-05	2.65e-05	5.273e-05	3.151e-05	0	3.45e-05	0	0	0	2.863e-05	3.895e-05	0	5.591e-05	0	2.735e-05	0	0	0
Meta-Protein 15069	BLAST_YFIV_BACSU Uncharacterized HTH-type transcriptional regulator YfiV OS=Bacillus subtilis (strain 168) GN=yfiV PE=4 SV=1_O31564	Complete proteome;DNA-binding;Reference proteome;Transcription;Transcription regulation;	;	;	UniRef50_O31564	UniRef90_O31564	UniRef100_O31564	Bacillus subtilis subsp. subtilis str. 168	Bacillus	Bacillaceae	Bacillales	Bacilli	Firmicutes	Unknown KINGDOM	Bacteria	Bacillus subtilis subsp. subtilis	HG1891155;	2.564e-05	2.411e-05	0	2.999e-05	6.837e-05	0.00011362	0	0	0	0	0	0	5.162e-05	2.818e-05	2.475e-05	0	7.79e-05	2.904e-05	5.591e-05	5.858e-05	2.735e-05	0	2.442e-05	0
Meta-Protein 9620	BLAST_HLDE_CAMFF Bifunctional protein HldE OS=Campylobacter fetus subsp. fetus (strain 82-40) GN=hldE PE=3 SV=1_A0RQR9	ATP-binding;Complete proteome;Kinase;Nucleotide-binding;Reference proteome;Transferase;	2.7.1.184;	K18478;	UniRef50_P32143	UniRef90_P32143	UniRef100_P32143	Escherichia coli	Escherichia	Enterobacteriaceae	Enterobacteriales	Gammaproteobacteria	Proteobacteria	Unknown KINGDOM	Bacteria	Escherichia coli K-12	HG3926603;	7.692e-05	2.411e-05	4.584e-05	0	0	7.575e-05	0	0	0	0	0	0	2.581e-05	0.00014089	0	2.863e-05	0	5.809e-05	5.591e-05	8.787e-05	0	0	0	6.198e-05
Meta-Protein 1379	BLAST_CTPA_SYNY3 Carboxyl-terminal-processing protease OS=Synechocystis sp. (strain PCC 6803 / Kazusa) GN=ctpA PE=3 SV=1_Q55669	3D-structure;Acyltransferase;Antibiotic resistance;Autocatalytic cleavage;Complete proteome;Direct protein sequencing;Hydrolase;Plasmid;Protease;Reference proteome;Serine protease;Signal;Sporulation;Transferase;	2.3.1.28;3.4.21.102;	;K19271;	EMPTY	EMPTY	EMPTY	Unknown SPECIES	Unknown GENUS	Unknown FAMILY	Unknown ORDER	Unknown CLASS	Unknown PHYLUM	Unknown KINGDOM	Bacteria	Unknown SUBSPECIES	HG5178215;HG2987951;	0	2.411e-05	0	2.999e-05	3.419e-05	0.00011362	0	0	0	6.303e-05	3.143e-05	6.901e-05	2.581e-05	0	0	2.863e-05	0	0	0	0	2.735e-05	0	0	0
Meta-Protein 25171	BLAST_DAPA_THEP3 4-hydroxy-tetrahydrodipicolinate synthase OS=Thermoanaerobacter pseudethanolicus (strain ATCC 33223 / 39E) GN=dapA PE=3 SV=1_B0KAL7	Amino-acid biosynthesis;Complete proteome;Cytoplasm;Diaminopimelate biosynthesis;Lyase;Lysine biosynthesis;Reference proteome;Schiff base;	4.3.3.7;	K01714;	UniRef50_Q57695	UniRef90_Q8RBI5	UniRef100_B0KAL7	Unknown SPECIES	Thermoanaerobacter	Thermoanaerobacteraceae	Thermoanaerobacterales	Clostridia	Firmicutes	Unknown KINGDOM	Bacteria	Unknown SUBSPECIES	HG4042430;	0	0	0	0	0	0	0	0	7.909e-05	3.151e-05	0	0	5.162e-05	0	4.949e-05	0	0	5.809e-05	0	0	0	4.943e-05	0	6.198e-05
Meta-Protein 16239	BLAST_VIOA_ECOLX dTDP-4-amino-4,6-dideoxy-D-glucose transaminase OS=Escherichia coli GN=vioA PE=1 SV=1_Q9XCW4	Aminotransferase;Lipopolysaccharide biosynthesis;Pyridoxal phosphate;Transferase;	2.6.1.33;	K20429;	UniRef50_Q6U1I3	UniRef90_Q6U1I3	UniRef100_Q6U1I3	Shigella dysenteriae	Shigella	Enterobacteriaceae	Enterobacteriales	Gammaproteobacteria	Proteobacteria	Unknown KINGDOM	Bacteria	Unknown SUBSPECIES	HG4506635;	5.128e-05	2.411e-05	0	0	0	0	5.508e-05	0	2.636e-05	0	3.143e-05	0	2.581e-05	0	0	5.727e-05	0	0	2.796e-05	2.929e-05	5.47e-05	0	0	0
Meta-Protein 14153	PYRX_SYNY3 Probable dihydroorotase-like protein OS=Synechocystis sp. (strain PCC 6803 / Kazusa) GN=pyrC PE=3 SV=1	Complete proteome;Pyrimidine biosynthesis;Reference proteome;	;	K01465;	UniRef50_P72934	UniRef90_P72934	UniRef100_P72934	Synechocystis sp. PCC 6803	Synechocystis	Unknown FAMILY	Chroococcales	Unknown CLASS	Cyanobacteria	Unknown KINGDOM	Bacteria	Synechocystis sp. PCC 6803 substr. Kazusa	P72934;	2.564e-05	4.822e-05	4.584e-05	0	0	0	0	0	0	6.303e-05	0	3.45e-05	2.581e-05	2.818e-05	2.475e-05	0	0	0	5.591e-05	0	0	0	0	0
Meta-Protein 48824	BLAST_NPD_CLOPE NAD-dependent protein deacetylase OS=Clostridium perfringens (strain 13 / Type A) GN=cobB PE=3 SV=1_Q8XNS6	Complete proteome;Cytoplasm;Hydrolase;Metal-binding;NAD;Reference proteome;Zinc;	3.5.1.-;	K12410;	UniRef50_Q97MB4	UniRef90_Q97MB4	UniRef100_Q97MB4	Clostridium acetobutylicum	Clostridium	Clostridiaceae	Clostridiales	Clostridia	Firmicutes	Unknown KINGDOM	Bacteria	Clostridium acetobutylicum ATCC 824	HG1029832;	0	0	6.876e-05	2.999e-05	0	0	0	0	5.273e-05	6.303e-05	0	0	0	0	0	2.863e-05	0	5.809e-05	0	0	8.205e-05	4.943e-05	2.442e-05	0
Meta-Protein 32133	BLAST_Y1057_METJA Uncharacterized glycosyltransferase MJ1057 OS=Methanocaldococcus jannaschii (strain ATCC 43067 / DSM 2661 / JAL-1 / JCM 10045 / NBRC 100440) GN=MJ1057 PE=3 SV=2_Q58457	Complete proteome;Glycosyltransferase;Reference proteome;Transferase;	2.4.1.289;	K16870;	UniRef50_P9WMY2	UniRef90_P9WMY2	UniRef100_P9WMY2	Mycobacterium tuberculosis	Mycobacterium	Mycobacteriaceae	Actinomycetales	Actinobacteria	Actinobacteria	Unknown KINGDOM	Bacteria	Unknown SUBSPECIES	HG3799874;	0	2.411e-05	0	0	3.419e-05	0	5.508e-05	5.299e-05	2.636e-05	3.151e-05	6.286e-05	0.00010351	0	2.818e-05	0	0	0	0	2.796e-05	0	2.735e-05	0	0	0
Meta-Protein 1003	BLAST_RS15_PEPD6 30S ribosomal protein S15 OS=Peptoclostridium difficile (strain 630) GN=rpsO PE=3 SV=1_Q18BI0	Complete proteome;RNA-binding;Reference proteome;Ribonucleoprotein;Ribosomal protein;rRNA-binding;	;	K02956;	EMPTY	EMPTY	EMPTY	Unknown SPECIES	Unknown GENUS	Unknown FAMILY	Clostridiales	Clostridia	Firmicutes	Unknown KINGDOM	Bacteria	Unknown SUBSPECIES	HG0955100;HG1085173;	2.564e-05	0	0	2.999e-05	6.837e-05	0	0	0	0	0	0.00018858	0	0	0	0	5.727e-05	7.79e-05	2.904e-05	0	0	0	0	0	0
Meta-Protein 26262	BLAST_YOE2_STRAT Uncharacterized lipoprotein in oleD 5region OS=Streptomyces antibioticus PE=3 SV=1_Q53684	Cell membrane;Lipoprotein;Membrane;Palmitate;Signal;	;	;	UniRef50_Q53684	UniRef90_Q53684	UniRef100_Q53684	Streptomyces antibioticus	Streptomyces	Streptomycetaceae	Actinomycetales	Actinobacteria	Actinobacteria	Unknown KINGDOM	Bacteria	Unknown SUBSPECIES	HG5000456;	0	0	0	0	0	0	0	0	0	0	0	0	0.00015485	0	0.00019798	0	0	0.00014521	0	0	0	0	0	0
Meta-Protein 3312	BLAST_AGAL_STRBB Probable retaining alpha-galactosidase OS=Streptomyces bingchenggensis (strain BCW-1) GN=SBI_01652 PE=3 SV=1_D7CFN7	Calcium;Carbohydrate metabolism;Complete proteome;Glycosidase;Hydrolase;Metal-binding;Reference proteome;Signal;	3.2.1.22;	;	UniRef50_D7CFN7	UniRef90_D7CFN7	UniRef100_D7CFN7	Streptomyces bingchenggensis	Streptomyces	Streptomycetaceae	Actinomycetales	Actinobacteria	Actinobacteria	Unknown KINGDOM	Bacteria	Streptomyces bingchenggensis BCW-1	HG5326777;HG5326627;	0	0	0	0	0	0	0	0	0	0	0	0	0	0	0	0	0	0	0	0	0	0	2.442e-05	0
Meta-Protein 15515	BLAST_FOLD_PEPD6 Bifunctional protein FolD OS=Peptoclostridium difficile (strain 630) GN=folD PE=3 SV=2_Q189R8	Amino-acid biosynthesis;Complete proteome;Histidine biosynthesis;Hydrolase;Methionine biosynthesis;Multifunctional enzyme;NADP;One-carbon metabolism;Oxidoreductase;Purine biosynthesis;Reference proteome;	1.5.1.5;3.5.4.9;	K01491;	UniRef50_Q189R8	UniRef90_Q189R8	UniRef100_Q189R8	[Clostridium] difficile	Unknown GENUS	Peptostreptococcaceae	Clostridiales	Clostridia	Firmicutes	Unknown KINGDOM	Bacteria	Clostridium difficile 630	HG3773035;	2.564e-05	0	0	0	0.00027349	0	0	0	0	0	0	0	2.581e-05	0	0	2.863e-05	3.895e-05	0	0	0	0	0	0	6.198e-05
Meta-Protein 10941	BLAST_Y652_STRR6 DegV domain-containing protein spr0652 OS=Streptococcus pneumoniae (strain ATCC BAA-255 / R6) GN=spr0652 PE=3 SV=1_Q8DQI6	Complete proteome;Lipid-binding;Reference proteome;	;	;	UniRef50_Q4L2X1	UniRef90_Q8DQI6	UniRef100_Q8DQI6	Streptococcus pneumoniae	Streptococcus	Streptococcaceae	Lactobacillales	Bacilli	Firmicutes	Unknown KINGDOM	Bacteria	Unknown SUBSPECIES	HG3686113;	2.564e-05	2.411e-05	0	0	6.837e-05	3.787e-05	2.754e-05	0	0	0	0	3.45e-05	0	2.818e-05	0	0	3.895e-05	2.904e-05	2.796e-05	2.929e-05	0	0	0	3.099e-05
Meta-Protein 36969	BLAST_TOP1_BACHD DNA topoisomerase 1 OS=Bacillus halodurans (strain ATCC BAA-125 / DSM 18197 / FERM 7344 / JCM 9153 / C-125) GN=topA PE=3 SV=1_Q9KA23	Complete proteome;DNA-binding;Isomerase;Magnesium;Metal-binding;Reference proteome;Repeat;Topoisomerase;Zinc;Zinc-finger;	5.99.1.2;	K03168;	UniRef50_P39814	UniRef90_Q9KA23	UniRef100_Q9KA23	Bacillus halodurans	Bacillus	Bacillaceae	Bacillales	Bacilli	Firmicutes	Unknown KINGDOM	Bacteria	Bacillus halodurans C-125	HG3147849;	0	2.411e-05	0	8.998e-05	0	0	0	0	2.636e-05	3.151e-05	6.286e-05	3.45e-05	0	0	0	0.00011453	0	0	0	2.929e-05	2.735e-05	0	0	0
Meta-Protein 15066	BLAST_HEMZ_BACSU Oxygen-independent coproporphyrinogen-III oxidase-like protein HemZ OS=Bacillus subtilis (strain 168) GN=hemZ PE=2 SV=1_Q796V8	4Fe-4S;Complete proteome;Iron;Iron-sulfur;Metal-binding;Oxidoreductase;Porphyrin biosynthesis;Reference proteome;S-adenosyl-L-methionine;	1.3.99.-;	;	UniRef50_Q796V8	UniRef90_Q796V8	UniRef100_Q796V8	Bacillus subtilis subsp. subtilis str. 168	Bacillus	Bacillaceae	Bacillales	Bacilli	Firmicutes	Unknown KINGDOM	Bacteria	Bacillus subtilis subsp. subtilis	HG5020856;	0.00010256	2.411e-05	2.292e-05	0	6.837e-05	3.787e-05	5.508e-05	0	0	0	0	6.901e-05	5.162e-05	2.818e-05	2.475e-05	0	3.895e-05	2.904e-05	5.591e-05	2.929e-05	2.735e-05	2.471e-05	2.442e-05	0
Meta-Protein 15141	BLAST_EFV_ENTFA NAD(+)--arginine ADP-ribosyltransferase EFV OS=Enterococcus faecalis (strain ATCC 700802 / V583) GN=EF_0335 PE=1 SV=1_Q838U8	Coiled coil;Complete proteome;NAD;NADP;Nucleotide-binding;Nucleotidyltransferase;Reference proteome;Secreted;Toxin;Transferase;	2.4.2.31;	;	UniRef50_Q838U8	UniRef90_Q838U8	UniRef100_Q838U8	Enterococcus faecalis	Enterococcus	Enterococcaceae	Lactobacillales	Bacilli	Firmicutes	Unknown KINGDOM	Bacteria	Enterococcus faecalis V583	HG4295348;	2.564e-05	2.411e-05	0	0	0	3.787e-05	5.508e-05	0	0	3.151e-05	0	3.45e-05	2.581e-05	2.818e-05	2.475e-05	0	0	0	2.796e-05	2.929e-05	5.47e-05	0	2.442e-05	0
Meta-Protein 35461	BLAST_VSX2_XANOR XorII very short patch repair endonuclease OS=Xanthomonas oryzae pv. oryzae (strain KACC10331 / KXO85) GN=vsr PE=3 SV=2_Q56829	Complete proteome;DNA damage;DNA repair;Endonuclease;Hydrolase;Nuclease;Reference proteome;Restriction system;	3.1.-.-;	K07458;	UniRef50_Q56829	UniRef90_Q56829	UniRef100_Q56829	Xanthomonas oryzae pv. oryzae KACC 10331	Xanthomonas	Xanthomonadaceae	Xanthomonadales	Gammaproteobacteria	Proteobacteria	Unknown KINGDOM	Bacteria	Xanthomonas oryzae pv. oryzae	HG1671798;	0	2.411e-05	2.292e-05	0	0	3.787e-05	0	0	0	3.151e-05	0	3.45e-05	0	0	0	0	0	0	0	2.929e-05	0	2.471e-05	0	3.099e-05
Meta-Protein 70353	BLAST_RS17_EUBE2 30S ribosomal protein S17 OS=Eubacterium eligens (strain ATCC 27750 / VPI C15-48) GN=rpsQ PE=3 SV=1_C4Z2T9	Complete proteome;RNA-binding;Reference proteome;Ribonucleoprotein;Ribosomal protein;rRNA-binding;	;	K02961;	UniRef50_C4Z2T9	UniRef90_C4Z2T9	UniRef100_C4Z2T9	Eubacterium eligens	Eubacterium	Eubacteriaceae	Clostridiales	Clostridia	Firmicutes	Unknown KINGDOM	Bacteria	Eubacterium eligens ATCC 27750	HG1205633;	0	0	0	0	0.00010256	0	0	0	0.00013182	0	0	0	0	0	0	0	3.895e-05	0	0	2.929e-05	8.205e-05	0	0	0
Meta-Protein 11533	SYW_CHLPN Tryptophan--tRNA ligase OS=Chlamydia pneumoniae GN=trpS PE=3 SV=1	Aminoacyl-tRNA synthetase;ATP-binding;Complete proteome;Cytoplasm;Ligase;Nucleotide-binding;Protein biosynthesis;Reference proteome;	6.1.1.2;	K01867;	UniRef50_O51038	UniRef90_Q9Z7A4	UniRef100_Q9Z7A4	Chlamydia pneumoniae	Chlamydia	Chlamydiaceae	Chlamydiales	Chlamydiia	Chlamydiae	Unknown KINGDOM	Bacteria	Unknown SUBSPECIES	Q9Z7A4;	2.564e-05	2.411e-05	0	2.999e-05	3.419e-05	0	8.262e-05	0	2.636e-05	0	3.143e-05	0	0	0	0	2.863e-05	0	0	2.796e-05	2.929e-05	2.735e-05	0	0	0
Meta-Protein 13291	BLAST_RSMF_THET8 Ribosomal RNA small subunit methyltransferase F OS=Thermus thermophilus (strain HB8 / ATCC 27634 / DSM 579) GN=rsmF PE=1 SV=1_Q5SII2	3D-structure;Complete proteome;Cytoplasm;Methyltransferase;RNA-binding;Reference proteome;S-adenosyl-L-methionine;Transferase;rRNA processing;	2.1.1.-;2.1.1.178;	;	UniRef50_Q5SII2	UniRef90_Q5SII2	UniRef100_Q5SII2	Thermus thermophilus	Thermus	Thermaceae	Thermales	Deinococci	Deinococcus-Thermus	Unknown KINGDOM	Bacteria	Thermus thermophilus HB8	HG4066185;	5.128e-05	0	4.584e-05	0.00011998	0	3.787e-05	0	0	2.636e-05	3.151e-05	3.143e-05	0	0	2.818e-05	4.949e-05	2.863e-05	3.895e-05	0	2.796e-05	0	8.205e-05	0	2.442e-05	3.099e-05
Meta-Protein 16029	BLAST_RS17_BIFAA 30S ribosomal protein S17 OS=Bifidobacterium adolescentis (strain ATCC 15703 / DSM 20083 / NCTC 11814 / E194a) GN=rpsQ PE=3 SV=1_A1A078	Complete proteome;RNA-binding;Reference proteome;Ribonucleoprotein;Ribosomal protein;rRNA-binding;	;	K02961;	UniRef50_A1A078	UniRef90_A1A078	UniRef100_A1A078	Bifidobacterium adolescentis	Bifidobacterium	Bifidobacteriaceae	Bifidobacteriales	Actinobacteria	Actinobacteria	Unknown KINGDOM	Bacteria	Bifidobacterium adolescentis ATCC 15703	HG0870211;	2.564e-05	0	0	0	0	0	0	0	0	0	0	0.00013801	5.162e-05	0	0	0	0	0	0	5.858e-05	0	0	0	0.00012396
Meta-Protein 36948	BLAST_PCKA_ECOLU Phosphoenolpyruvate carboxykinase (ATP) OS=Escherichia coli O17:K52:H18 (strain UMN026 / ExPEC) GN=pckA PE=3 SV=1_B7NE08	3D-structure;ATP-binding;Acetylation;Allosteric enzyme;Calcium;Complete proteome;Cytoplasm;Decarboxylase;Direct protein sequencing;Gluconeogenesis;Lyase;Magnesium;Manganese;Metal-binding;Nucleotide-binding;Reference proteome;	4.1.1.49;	;K01610;	EMPTY	EMPTY	EMPTY	Unknown SPECIES	Unknown GENUS	Unknown FAMILY	Unknown ORDER	Unknown CLASS	Unknown PHYLUM	Unknown KINGDOM	Bacteria	Unknown SUBSPECIES	HG5193034;	0	4.822e-05	0.00013752	0	0	0	5.508e-05	0	0	0	0	0	0	0	9.899e-05	0	0	0	0	0	0	0	0	0.00015495
Meta-Protein 17176	BLAST_IDNO_ECOLI 5-keto-D-gluconate 5-reductase OS=Escherichia coli (strain K12) GN=idnO PE=1 SV=1_P0A9P9	Carbohydrate metabolism;Complete proteome;NAD;NADP;Oxidoreductase;Reference proteome;	1.1.1.69;	K00046;	UniRef50_P50199	UniRef90_P0A9Q0	UniRef100_P0A9Q0	Escherichia coli	Escherichia	Enterobacteriaceae	Enterobacteriales	Gammaproteobacteria	Proteobacteria	Unknown KINGDOM	Bacteria	Unknown SUBSPECIES	HG1853960;	5.128e-05	0	6.876e-05	0	0	0	0	0	0	0	0	0	5.162e-05	0	4.949e-05	0	0	0	0	2.929e-05	0	2.471e-05	0	3.099e-05
Meta-Protein 10253	BLAST_SSNA_ECOLI Putative aminohydrolase SsnA OS=Escherichia coli (strain K12) GN=ssnA PE=1 SV=2_Q46812	Complete proteome;Direct protein sequencing;Hydrolase;Metal-binding;Reference proteome;Zinc;	3.-.-.-;	;	UniRef50_Q46812	UniRef90_Q46812	UniRef100_Q46812	Escherichia coli	Escherichia	Enterobacteriaceae	Enterobacteriales	Gammaproteobacteria	Proteobacteria	Unknown KINGDOM	Bacteria	Escherichia coli K-12	HG4834758;	7.692e-05	2.411e-05	4.584e-05	2.999e-05	3.419e-05	3.787e-05	0	2.65e-05	0	6.303e-05	6.286e-05	0	0	0	0	0	0	0	0	2.929e-05	2.735e-05	0	0	0
Meta-Protein 84090	BLAST_RL15_AGARV 50S ribosomal protein L15 OS=Agathobacter rectalis (strain ATCC 33656 / DSM 3377 / JCM 17463 / KCTC 5835 / VPI 0990) GN=rplO PE=3 SV=1_C4ZBT7	Complete proteome;RNA-binding;Reference proteome;Ribonucleoprotein;Ribosomal protein;rRNA-binding;	;	K02876;	UniRef50_P35139	UniRef90_C4ZBT7	UniRef100_C4ZBT7	Eubacterium rectale	Eubacterium	Eubacteriaceae	Clostridiales	Clostridia	Firmicutes	Unknown KINGDOM	Bacteria	Eubacterium rectale ATCC 33656	HG1829424;	0	0	0	0	3.419e-05	0	0	0	0.00018455	0	0	0	0	0	0	0	7.79e-05	0	0	0	0.00013674	0	0	0
Meta-Protein 7824	BLAST_PARB_RICCN Probable chromosome-partitioning protein ParB OS=Rickettsia conorii (strain ATCC VR-613 / Malish 7) GN=parB PE=3 SV=1_Q92JI0	Chromosome partition;Complete proteome;DNA-binding;Reference proteome;	;	K03497;	UniRef50_Q1RGT4	UniRef90_Q9ZE87	UniRef100_Q9ZE87	Rickettsia prowazekii	Rickettsia	Rickettsiaceae	Rickettsiales	Alphaproteobacteria	Proteobacteria	Unknown KINGDOM	Bacteria	Rickettsia prowazekii str. Madrid E	HG0701779;	2.564e-05	2.411e-05	2.292e-05	0	3.419e-05	7.575e-05	0	0	0	0	6.286e-05	0	0	2.818e-05	2.475e-05	2.863e-05	7.79e-05	5.809e-05	2.796e-05	2.929e-05	2.735e-05	2.471e-05	2.442e-05	3.099e-05
Meta-Protein 11657	BLAST_WALK_STAES Sensor protein kinase WalK OS=Staphylococcus epidermidis (strain ATCC 12228) GN=walK PE=1 SV=1_Q8CU87	ATP-binding;Cell membrane;Complete proteome;Kinase;Membrane;Nucleotide-binding;Phosphoprotein;Reference proteome;Transferase;Transmembrane;Transmembrane helix;Two-component regulatory system;	2.7.13.3;	K07650;	UniRef50_O32193	UniRef90_O32193	UniRef100_O32193	Bacillus subtilis subsp. subtilis str. 168	Bacillus	Bacillaceae	Bacillales	Bacilli	Firmicutes	Unknown KINGDOM	Bacteria	Bacillus subtilis subsp. subtilis	HG4923225;	2.564e-05	0	0	2.999e-05	0	3.787e-05	2.754e-05	0	0	3.151e-05	0	0	2.581e-05	2.818e-05	0	0	7.79e-05	2.904e-05	2.796e-05	2.929e-05	2.735e-05	0	2.442e-05	3.099e-05
Meta-Protein 11658	BLAST_SUDHB_PYRFU Sulfide dehydrogenase subunit beta OS=Pyrococcus furiosus (strain ATCC 43587 / DSM 3638 / JCM 8422 / Vc1) GN=sudB PE=1 SV=1_Q8U194	;	;	;	UniRef50_P25981	UniRef90_P25981	UniRef100_P25981	Clostridium beijerinckii	Clostridium	Clostridiaceae	Clostridiales	Clostridia	Firmicutes	Unknown KINGDOM	Bacteria	Unknown SUBSPECIES	HG0806296;	2.564e-05	0	0	2.999e-05	0	3.787e-05	2.754e-05	0	0	3.151e-05	0	0	2.581e-05	2.818e-05	0	0	7.79e-05	2.904e-05	2.796e-05	2.929e-05	2.735e-05	0	2.442e-05	3.099e-05
Meta-Protein 34683	BLAST_SUSC_BACTN TonB-dependent receptor SusC OS=Bacteroides thetaiotaomicron (strain ATCC 29148 / DSM 2079 / NCTC 10582 / E50 / VPI-5482) GN=susC PE=1 SV=1_Q8A1G1	Carbohydrate metabolism;Cell outer membrane;Complete proteome;Membrane;Receptor;Reference proteome;Signal;TonB box;Transmembrane;Transmembrane beta strand;Transport;	;	K21573;	UniRef50_Q8A1G1	UniRef90_Q8A1G1	UniRef100_Q8A1G1	Bacteroides thetaiotaomicron	Bacteroides	Bacteroidaceae	Bacteroidales	Bacteroidia	Bacteroidetes	Unknown KINGDOM	Bacteria	Bacteroides thetaiotaomicron VPI-5482	HG3636213;	0	4.822e-05	0	0	3.419e-05	0	2.754e-05	0	0	0	0	6.901e-05	0	0	0	0	0	2.904e-05	2.796e-05	2.929e-05	2.735e-05	2.471e-05	2.442e-05	3.099e-05
Meta-Protein 9568	BLAST_YBHA_ECOLI Pyridoxal phosphate phosphatase YbhA OS=Escherichia coli (strain K12) GN=ybhA PE=1 SV=3_P21829	Complete proteome;Hydrolase;Magnesium;Metal-binding;Reference proteome;	3.1.3.-;	;	UniRef50_P44447	UniRef90_P44447	UniRef100_P44447	Haemophilus influenzae	Haemophilus	Pasteurellaceae	Pasteurellales	Gammaproteobacteria	Proteobacteria	Unknown KINGDOM	Bacteria	Haemophilus influenzae Rd KW20	HG1135955;	5.128e-05	4.822e-05	2.292e-05	0	3.419e-05	3.787e-05	2.754e-05	0	2.636e-05	3.151e-05	0	3.45e-05	2.581e-05	2.818e-05	0	0	3.895e-05	2.904e-05	5.591e-05	0	2.735e-05	2.471e-05	2.442e-05	0
Meta-Protein 18690	BLAST_INV1_SCHPO Invertase OS=Schizosaccharomyces pombe (strain 972 / ATCC 24843) GN=inv1 PE=1 SV=1_O59852	Carbohydrate metabolism;Complete proteome;Cytoplasm;Direct protein sequencing;Glycosidase;Hydrolase;Reference proteome;	3.2.1.26;	K01193;	UniRef50_P0DJA7	UniRef90_P0DJA7	UniRef100_P0DJA7	Zymomonas mobilis subsp. mobilis ZM4 = ATCC 31821	Zymomonas	Sphingomonadaceae	Sphingomonadales	Alphaproteobacteria	Proteobacteria	Unknown KINGDOM	Bacteria	Zymomonas mobilis subsp. mobilis	HG5165489;	0	0	2.292e-05	2.999e-05	3.419e-05	3.787e-05	0	0	0	0	0	0	5.162e-05	0	0	2.863e-05	7.79e-05	0	0	0	2.735e-05	2.471e-05	0	3.099e-05
Meta-Protein 9187	NUOD_DEIRA NADH-quinone oxidoreductase subunit D OS=Deinococcus radiodurans (strain ATCC 13939 / DSM 20539 / JCM 16871 / LMG 4051 / NBRC 15346 / NCIMB 9279 / R1 / VKM B-1422) GN=nuoD PE=3 SV=1	Cell membrane;Complete proteome;Membrane;NAD;Oxidoreductase;Quinone;Reference proteome;Transport;	1.6.5.11;	K00333;	UniRef50_Q56220	UniRef90_Q9RU89	UniRef100_Q9RU89	Deinococcus radiodurans	Deinococcus	Deinococcaceae	Deinococcales	Deinococci	Deinococcus-Thermus	Unknown KINGDOM	Bacteria	Deinococcus radiodurans R1	Q9RU89;	2.564e-05	0	0	0	6.837e-05	3.787e-05	5.508e-05	2.65e-05	2.636e-05	3.151e-05	0	3.45e-05	0	0	0	0	7.79e-05	0	2.796e-05	2.929e-05	0	0	0	0
Meta-Protein 25882	BLAST_RRBR1_CLOAB Reverse rubrerythrin-1 OS=Clostridium acetobutylicum (strain ATCC 824 / DSM 792 / JCM 1419 / LMG 5710 / VKM B-1787) GN=rbr3A PE=1 SV=1_Q97D82	Complete proteome;Detoxification;Direct protein sequencing;Electron transport;Iron;Metal-binding;NAD;Oxidoreductase;Peroxidase;Reference proteome;Stress response;Transport;	1.11.1.1;	;	UniRef50_Q97D83	UniRef90_Q97D83	UniRef100_Q97D82	Clostridium acetobutylicum	Clostridium	Clostridiaceae	Clostridiales	Clostridia	Firmicutes	Unknown KINGDOM	Bacteria	Clostridium acetobutylicum ATCC 824	HG2515965;	0	2.411e-05	0	5.999e-05	0	0	0	0	0	0.0002206	0	0	5.162e-05	2.818e-05	0	2.863e-05	7.79e-05	2.904e-05	0	0	0	2.471e-05	0	0
Meta-Protein 14667	BLAST_YDDE_BACSU Uncharacterized protein YddE OS=Bacillus subtilis (strain 168) GN=yddE PE=4 SV=1_P96642	ATP-binding;Complete proteome;Nucleotide-binding;Reference proteome;	;	;	UniRef50_P96642	UniRef90_P96642	UniRef100_P96642	Bacillus subtilis subsp. subtilis str. 168	Bacillus	Bacillaceae	Bacillales	Bacilli	Firmicutes	Unknown KINGDOM	Bacteria	Bacillus subtilis subsp. subtilis	HG5176041;	5.128e-05	0	0	0	0	0	5.508e-05	0.00015898	0	0	9.429e-05	0	0	0	0	0	0	0	0	5.858e-05	0	0	0	0
Meta-Protein 50405	BLAST_OTC_LACRJ Ornithine carbamoyltransferase OS=Lactobacillus reuteri (strain JCM 1112) GN=arcB PE=3 SV=1_B2G653	Amino-acid biosynthesis;Arginine biosynthesis;Arginine metabolism;Complete proteome;Cytoplasm;Reference proteome;Transferase;	2.1.3.3;	;K00611;	EMPTY	EMPTY	EMPTY	Unknown SPECIES	Unknown GENUS	Unknown FAMILY	Unknown ORDER	Bacilli	Firmicutes	Unknown KINGDOM	Bacteria	Unknown SUBSPECIES	HG4380766;	0	0	0	0	0	0	0	0	0	0	0	0.00010351	0	0	0	0	0	0	0	5.858e-05	0	0	0.00021974	0
Meta-Protein 25807	BLAST_ALKD_PSEAE 2-dehydro-3-deoxy-phosphogluconate aldolase OS=Pseudomonas aeruginosa (strain ATCC 15692 / DSM 22644 / CIP 104116 / JCM 14847 / LMG 12228 / 1C / PRS 101 / PAO1) GN=eda PE=3 SV=2_O68283	Complete proteome;Lyase;Reference proteome;Schiff base;	4.1.2.14;	K01625;	UniRef50_O68283	UniRef90_O68283	UniRef100_O68283	Pseudomonas aeruginosa	Pseudomonas	Pseudomonadaceae	Pseudomonadales	Gammaproteobacteria	Proteobacteria	Unknown KINGDOM	Bacteria	Pseudomonas aeruginosa PAO1	HG3226925;	0	2.411e-05	2.292e-05	0	0	0	0	0	5.273e-05	6.303e-05	0	0	5.162e-05	0	4.949e-05	0	0	0	0	2.929e-05	8.205e-05	4.943e-05	0	0
Meta-Protein 11493	BLAST_PARB_THET2 Probable plasmid-partitioning protein ParB OS=Thermus thermophilus (strain HB27 / ATCC BAA-163 / DSM 7039) GN=parB PE=3 SV=1_Q746H2	Chromosome partition;Complete proteome;DNA-binding;Reference proteome;	;	K03497;	UniRef50_Q9RYD8	UniRef90_Q9RYD8	UniRef100_Q9RYD8	Deinococcus radiodurans	Deinococcus	Deinococcaceae	Deinococcales	Deinococci	Deinococcus-Thermus	Unknown KINGDOM	Bacteria	Deinococcus radiodurans R1	HG4057564;	2.564e-05	2.411e-05	0	0	3.419e-05	7.575e-05	0	0	0	3.151e-05	0	3.45e-05	7.742e-05	0	7.424e-05	0	0	2.904e-05	2.796e-05	2.929e-05	0	2.471e-05	2.442e-05	9.297e-05
Meta-Protein 3578	BLAST_SDHA_BACSU Succinate dehydrogenase flavoprotein subunit OS=Bacillus subtilis (strain 168) GN=sdhA PE=3 SV=4_P08065	Cell membrane;Complete proteome;Electron transport;FAD;Flavoprotein;Membrane;Oxidoreductase;Reference proteome;Transport;Tricarboxylic acid cycle;	1.3.5.1;	K00239;	UniRef50_P08065	UniRef90_P08065	UniRef100_P08065	Bacillus subtilis subsp. subtilis str. 168	Bacillus	Bacillaceae	Bacillales	Bacilli	Firmicutes	Unknown KINGDOM	Bacteria	Bacillus subtilis subsp. subtilis	HG5333945;HG5333917;HG5097066;	0	0	6.876e-05	0	0	0	0	0	0	0	0	0	0	0	0	0	0	0	0	0	0	0	0	0
Meta-Protein 22816	BLAST_RL7_PELUB 50S ribosomal protein L7/L12 OS=Pelagibacter ubique (strain HTCC1062) GN=rplL PE=3 SV=1_Q4FLL1	Ribonucleoprotein;Ribosomal protein;	;	;	UniRef50_P41189	UniRef90_P41189	UniRef100_P41189	Candidatus Liberibacter africanus	Candidatus Liberibacter	Rhizobiaceae	Rhizobiales	Alphaproteobacteria	Proteobacteria	Unknown KINGDOM	Bacteria	Unknown SUBSPECIES	HG2161863;	0	2.411e-05	2.292e-05	5.999e-05	0	0	0	0	5.273e-05	3.151e-05	0	0	2.581e-05	2.818e-05	0	5.727e-05	0	2.904e-05	2.796e-05	5.858e-05	2.735e-05	2.471e-05	2.442e-05	3.099e-05
Meta-Protein 1526	BLAST_IABF_BACOV Intracellular exo-alpha-L-arabinofuranosidase OS=Bacteroides ovatus GN=asdII PE=3 SV=1_Q59219	Carbohydrate metabolism;Complete proteome;Cytoplasm;Disulfide bond;Glycosidase;Hydrolase;Reference proteome;	3.2.1.55;	;K01209;	UniRef50_Q59219	UniRef90_Q59219	UniRef100_Q59219	Unknown SPECIES	Unknown GENUS	Unknown FAMILY	Unknown ORDER	Unknown CLASS	Unknown PHYLUM	Unknown KINGDOM	Bacteria	Unknown SUBSPECIES	HG5084493;HG4574131;	0	4.822e-05	2.292e-05	0	0	0	0	0	7.909e-05	0	0	0	0.00012904	0	4.949e-05	0	0	0	0	0	0.00027349	2.471e-05	0	0
Meta-Protein 20138	BLAST_CHEB_TRIEI Chemotaxis response regulator protein-glutamate methylesterase OS=Trichodesmium erythraeum (strain IMS101) GN=cheB PE=3 SV=1_Q10WZ6	Complete proteome;Cytoplasm;DNA-binding;Phosphoprotein;Reference proteome;Transcription;Transcription regulation;Two-component regulatory system;	;	K02483;	UniRef50_P42244	UniRef90_P42244	UniRef100_P42244	Bacillus subtilis subsp. subtilis str. 168	Bacillus	Bacillaceae	Bacillales	Bacilli	Firmicutes	Unknown KINGDOM	Bacteria	Bacillus subtilis subsp. subtilis	HG3185897;	0	2.411e-05	0	2.999e-05	3.419e-05	3.787e-05	0	0	0	3.151e-05	0	3.45e-05	2.581e-05	2.818e-05	0	2.863e-05	0	2.904e-05	2.796e-05	0	5.47e-05	2.471e-05	2.442e-05	0
Meta-Protein 24890	BLAST_YEHL_ECOLI Uncharacterized protein YehL OS=Escherichia coli (strain K12) GN=yehL PE=1 SV=2_P33348	Complete proteome;Reference proteome;	;	;	UniRef50_P33348	UniRef90_P33348	UniRef100_P33348	Escherichia coli	Escherichia	Enterobacteriaceae	Enterobacteriales	Gammaproteobacteria	Proteobacteria	Unknown KINGDOM	Bacteria	Escherichia coli K-12	HG4452179;	0	2.411e-05	4.584e-05	2.999e-05	0	3.787e-05	2.754e-05	0	5.273e-05	0	6.286e-05	6.901e-05	2.581e-05	0	0	0	0	0	0	0	5.47e-05	4.943e-05	0	9.297e-05
Meta-Protein 63806	BLAST_PCKA_AGARV Phosphoenolpyruvate carboxykinase (ATP) OS=Agathobacter rectalis (strain ATCC 33656 / DSM 3377 / JCM 17463 / KCTC 5835 / VPI 0990) GN=pckA PE=3 SV=1_C4ZBL1	3D-structure;ATP-binding;Acetylation;Allosteric enzyme;Calcium;Complete proteome;Cytoplasm;Decarboxylase;Direct protein sequencing;Gluconeogenesis;Lyase;Magnesium;Manganese;Metal-binding;Nucleotide-binding;Reference proteome;	4.1.1.49;	;K01610;	EMPTY	EMPTY	EMPTY	Unknown SPECIES	Unknown GENUS	Unknown FAMILY	Unknown ORDER	Unknown CLASS	Unknown PHYLUM	Unknown KINGDOM	Bacteria	Unknown SUBSPECIES	HG5135151;	0	0	6.876e-05	0	0	0	0	0	0	3.151e-05	0	0	0	0	0	0	0	0	0	0	0	0.000346	0	0.00015495
Meta-Protein 34112	BLAST_KPYK2_YEAST Pyruvate kinase 2 OS=Saccharomyces cerevisiae (strain ATCC 204508 / S288c) GN=PYK2 PE=1 SV=1_P52489	ATP-binding;Complete proteome;Glycolysis;Kinase;Magnesium;Metal-binding;Nucleotide-binding;Potassium;Pyruvate;Reference proteome;Transferase;	2.7.1.40;	K00873;	UniRef50_O08309	UniRef90_O08309	UniRef100_O08309	Clostridium acetobutylicum	Clostridium	Clostridiaceae	Clostridiales	Clostridia	Firmicutes	Unknown KINGDOM	Bacteria	Clostridium acetobutylicum ATCC 824	HG1780853;	0	2.411e-05	0	2.999e-05	0	0	2.754e-05	0	2.636e-05	6.303e-05	0	0	0	0	0	5.727e-05	0	0	5.591e-05	0	5.47e-05	0	0	0
Meta-Protein 37355	BLAST_PFLD_ECOLI Formate acetyltransferase 2 OS=Escherichia coli (strain K12) GN=pflD PE=3 SV=1_P32674	Acyltransferase;Complete proteome;Cytoplasm;Organic radical;Reference proteome;Transferase;	2.3.1.54;	K00656;	UniRef50_P32674	UniRef90_P32674	UniRef100_P32674	Escherichia coli	Escherichia	Enterobacteriaceae	Enterobacteriales	Gammaproteobacteria	Proteobacteria	Unknown KINGDOM	Bacteria	Escherichia coli K-12	HG3789276;	0	7.233e-05	4.584e-05	2.999e-05	3.419e-05	3.787e-05	0	0	2.636e-05	0	0	3.45e-05	0	2.818e-05	2.475e-05	0	0	5.809e-05	2.796e-05	0	0	0	0	3.099e-05
Meta-Protein 35041	BLAST_SP0J_BACSU Stage 0 sporulation protein J OS=Bacillus subtilis (strain 168) GN=spo0J PE=3 SV=2_P26497	Chromosome partition;Complete proteome;DNA-binding;Reference proteome;	;	K03497;	UniRef50_Q9RYD8	UniRef90_Q9RYD8	UniRef100_Q9RYD8	Deinococcus radiodurans	Deinococcus	Deinococcaceae	Deinococcales	Deinococci	Deinococcus-Thermus	Unknown KINGDOM	Bacteria	Deinococcus radiodurans R1	HG2575650;	0	4.822e-05	4.584e-05	8.998e-05	0	3.787e-05	0	0	2.636e-05	3.151e-05	6.286e-05	3.45e-05	0	0	0	0.0001718	0	0	0	0	8.205e-05	0	0	0
Meta-Protein 788	BLAST_RL25_BIFLS 50S ribosomal protein L25 OS=Bifidobacterium longum subsp. infantis (strain ATCC 15697 / DSM 20088 / JCM 1222 / NCTC 11817 / S12) GN=rplY PE=3 SV=1_B7GS74	Complete proteome;RNA-binding;Ribonucleoprotein;Ribosomal protein;rRNA-binding;	;	K02897;	UniRef50_B7GS74	UniRef90_B7GS74	UniRef100_B7GS74	Bifidobacterium longum subsp. infantis ATCC 15697 = JCM 1222	Bifidobacterium	Bifidobacteriaceae	Bifidobacteriales	Actinobacteria	Actinobacteria	Unknown KINGDOM	Bacteria	Bifidobacterium longum subsp. infantis	HG2842163;HG2979100;	7.692e-05	0	0	0	0	0	0	0	0	6.303e-05	0	0	0.00015485	0	0	0	0	8.713e-05	0	0	0	2.471e-05	0	0
Meta-Protein 12913	BLAST_LDH1_ENTFA L-lactate dehydrogenase 1 OS=Enterococcus faecalis (strain ATCC 700802 / V583) GN=ldh1 PE=3 SV=1_Q839C1	Complete proteome;Cytoplasm;NAD;Oxidoreductase;Phosphoprotein;Reference proteome;	1.1.1.27;	K00016;	UniRef50_P04034	UniRef90_Q839C1	UniRef100_Q839C1	Enterococcus faecalis	Enterococcus	Enterococcaceae	Lactobacillales	Bacilli	Firmicutes	Unknown KINGDOM	Bacteria	Enterococcus faecalis V583	HG4651394;	2.564e-05	2.411e-05	2.292e-05	2.999e-05	0	0	0	0	0	0	0	0	5.162e-05	2.818e-05	0	0	0	0	2.796e-05	2.929e-05	0	2.471e-05	0.00012208	0
Meta-Protein 18377	BLAST_G3P_STREQ Glyceraldehyde-3-phosphate dehydrogenase OS=Streptococcus dysgalactiae subsp. equisimilis GN=gap PE=1 SV=2_Q59906	Complete proteome;Cytoplasm;Direct protein sequencing;Glycolysis;NAD;Nucleotide-binding;Oxidoreductase;Reference proteome;	1.2.1.12;	;K00134;	UniRef50_P0C0G6	EMPTY	EMPTY	Unknown SPECIES	Streptococcus	Streptococcaceae	Lactobacillales	Bacilli	Firmicutes	Unknown KINGDOM	Bacteria	Unknown SUBSPECIES	HG1071080;	2.564e-05	0	2.292e-05	2.999e-05	0	0	0	0	0	6.303e-05	0	0	7.742e-05	2.818e-05	4.949e-05	2.863e-05	0	0	2.796e-05	2.929e-05	0	9.886e-05	7.325e-05	3.099e-05
Meta-Protein 20535	BLAST_YWBO_BACSU Uncharacterized protein YwbO OS=Bacillus subtilis (strain 168) GN=ywbO PE=4 SV=1_P39598	Complete proteome;Reference proteome;	;	;	UniRef50_P39598	UniRef90_P39598	UniRef100_P39598	Bacillus subtilis subsp. subtilis str. 168	Bacillus	Bacillaceae	Bacillales	Bacilli	Firmicutes	Unknown KINGDOM	Bacteria	Bacillus subtilis subsp. subtilis	HG2863292;	0	2.411e-05	2.292e-05	5.999e-05	0	3.787e-05	0	0	2.636e-05	3.151e-05	0	0	2.581e-05	0	4.949e-05	2.863e-05	0	2.904e-05	2.796e-05	2.929e-05	2.735e-05	2.471e-05	2.442e-05	3.099e-05
Meta-Protein 2366	BLAST_SUSC_BACTN TonB-dependent receptor SusC OS=Bacteroides thetaiotaomicron (strain ATCC 29148 / DSM 2079 / NCTC 10582 / E50 / VPI-5482) GN=susC PE=1 SV=1_Q8A1G1	Carbohydrate metabolism;Cell outer membrane;Complete proteome;Membrane;Receptor;Reference proteome;Signal;TonB box;Transmembrane;Transmembrane beta strand;Transport;	;	K21573;	UniRef50_Q8A1G1	UniRef90_Q8A1G1	UniRef100_Q8A1G1	Bacteroides thetaiotaomicron	Bacteroides	Bacteroidaceae	Bacteroidales	Bacteroidia	Bacteroidetes	Unknown KINGDOM	Bacteria	Bacteroides thetaiotaomicron VPI-5482	HG5548909;HG5543475;	0	4.822e-05	0.00045841	0	0	0	0	0	0	0	0	0	0	0	0.00024747	0	0	0	0	0	0	0	0	0
Meta-Protein 9988	BLAST_RFBU_SALTY Protein RfbU OS=Salmonella typhimurium (strain LT2 / SGSC1412 / ATCC 700720) GN=rfbU PE=3 SV=1_P26402	Complete proteome;Glycosyltransferase;Lipopolysaccharide biosynthesis;Reference proteome;Transferase;	2.4.-.-;	;	UniRef50_P26402	UniRef90_P26402	UniRef100_P26402	Salmonella enterica subsp. enterica serovar Typhimurium str. LT2	Salmonella	Enterobacteriaceae	Enterobacteriales	Gammaproteobacteria	Proteobacteria	Unknown KINGDOM	Bacteria	Salmonella enterica subsp. enterica	HG3270520;	5.128e-05	2.411e-05	0	8.998e-05	6.837e-05	0	0	0	0	0	0	0	5.162e-05	0	0	5.727e-05	3.895e-05	0	0	0	0	0	0	0
Meta-Protein 51394	BLAST_DFX_DESVH Desulfoferrodoxin OS=Desulfovibrio vulgaris (strain Hildenborough / ATCC 29579 / DSM 644 / NCIMB 8303) GN=dfx PE=1 SV=3_P20418	Complete proteome;Detoxification;Direct protein sequencing;Electron transport;Iron;Metal-binding;Oxidoreductase;Reference proteome;Stress response;Transport;	1.15.1.2;	K05919;	UniRef50_Q97GB9	UniRef90_Q97GB9	UniRef100_Q97GB9	Clostridium acetobutylicum	Clostridium	Clostridiaceae	Clostridiales	Clostridia	Firmicutes	Unknown KINGDOM	Bacteria	Clostridium acetobutylicum ATCC 824	HG1480694;	0	0	2.292e-05	0	0	0	0	0	7.909e-05	3.151e-05	0	0	0	0	0	0	0	0	0	0	5.47e-05	2.471e-05	0.0001465	6.198e-05
Meta-Protein 44524	BLAST_ARTP_BACSU Arginine-binding extracellular protein ArtP OS=Bacillus subtilis (strain 168) GN=artP PE=1 SV=1_P54535	3D-structure;Amino-acid transport;Complete proteome;Direct protein sequencing;Periplasm;Reference proteome;Signal;Transport;	;	K10036;	UniRef50_P0AEQ5	UniRef90_P0AEQ5	UniRef100_P0AEQ5	Escherichia coli	Escherichia	Enterobacteriaceae	Enterobacteriales	Gammaproteobacteria	Proteobacteria	Unknown KINGDOM	Bacteria	Unknown SUBSPECIES	HG3747242;	0	0	0	0	0	0	0	0	0	0	0	0	0	8.454e-05	0	8.59e-05	0.00011685	0.0002033	0	0	0	0	0	0
Meta-Protein 2720	BLAST_FLA_BACSU Flagellin OS=Bacillus subtilis (strain 168) GN=hag PE=1 SV=2_P02968	Bacterial flagellum;Direct protein sequencing;Secreted;	;	;	UniRef50_P80583	UniRef90_P80583	UniRef100_P80583	Clostridium tyrobutyricum	Clostridium	Clostridiaceae	Clostridiales	Clostridia	Firmicutes	Unknown KINGDOM	Bacteria	Unknown SUBSPECIES	HG4091528;HG4418932;	0	0	0	0	3.419e-05	0	0	0	0	0	0	0	0	0.00090171	0	0	3.895e-05	0	0	2.929e-05	0	0	0	0
Meta-Protein 8312	BLAST_COMF_HAEIN Competence protein F OS=Haemophilus influenzae (strain ATCC 51907 / DSM 11121 / KW20 / Rd) GN=comF PE=3 SV=1_P31773	Competence;Complete proteome;Reference proteome;	;	;	UniRef50_P31773	UniRef90_P31773	UniRef100_P31773	Haemophilus influenzae	Haemophilus	Pasteurellaceae	Pasteurellales	Gammaproteobacteria	Proteobacteria	Unknown KINGDOM	Bacteria	Haemophilus influenzae Rd KW20	HG3062683;	5.128e-05	2.411e-05	0	0	3.419e-05	0	2.754e-05	0	0.00015818	0	3.143e-05	0	0	0	0	2.863e-05	0	0	0	5.858e-05	0.00010939	0	2.442e-05	0
Meta-Protein 16216	BLAST_RS10_LACP7 30S ribosomal protein S10 OS=Lachnoclostridium phytofermentans (strain ATCC 700394 / DSM 18823 / ISDg) GN=rpsJ PE=3 SV=1_A9KJJ5	Complete proteome;Reference proteome;Ribonucleoprotein;Ribosomal protein;	;	K02946;	UniRef50_Q18CF6	UniRef90_A9KJJ5	UniRef100_A9KJJ5	Clostridium phytofermentans	Clostridium	Clostridiaceae	Clostridiales	Clostridia	Firmicutes	Unknown KINGDOM	Bacteria	Clostridium phytofermentans ISDg	HG1178651;	2.564e-05	0	2.292e-05	2.999e-05	0	0	0	0	5.273e-05	0	0	0	2.581e-05	2.818e-05	7.424e-05	2.863e-05	3.895e-05	2.904e-05	0	2.929e-05	0	2.471e-05	7.325e-05	3.099e-05
Meta-Protein 13661	BLAST_ATSE_STAAS Putative acetyltransferase SAS0989 OS=Staphylococcus aureus (strain MSSA476) GN=SAS0989 PE=3 SV=1_Q6GAF9	3D-structure;Acyltransferase;Complete proteome;Reference proteome;Transferase;	2.3.1.-;	;	UniRef50_Q5HH30	UniRef90_Q5HH30	UniRef100_Q5HH30	Staphylococcus aureus	Staphylococcus	Staphylococcaceae	Bacillales	Bacilli	Firmicutes	Unknown KINGDOM	Bacteria	Staphylococcus aureus subsp. aureus	HG1738512;	2.564e-05	4.822e-05	0	0	3.419e-05	0	2.754e-05	2.65e-05	5.273e-05	0	3.143e-05	0	0	2.818e-05	2.475e-05	0	0	0	2.796e-05	2.929e-05	0	0	0	0
Meta-Protein 26492	BLAST_TPIS_LACP7 Triosephosphate isomerase OS=Lachnoclostridium phytofermentans (strain ATCC 700394 / DSM 18823 / ISDg) GN=tpiA PE=3 SV=1_A9KPF8	Complete proteome;Cytoplasm;Gluconeogenesis;Glycolysis;Isomerase;Pentose shunt;Reference proteome;	5.3.1.1;	K01803;	UniRef50_Q93GB7	UniRef90_A9KPF8	UniRef100_A9KPF8	Clostridium phytofermentans	Clostridium	Clostridiaceae	Clostridiales	Clostridia	Firmicutes	Unknown KINGDOM	Bacteria	Clostridium phytofermentans ISDg	HG3383845;	0	2.411e-05	4.584e-05	0	0	0	0	0	0.00010545	0	0	0	5.162e-05	0	4.949e-05	0	0	0	8.387e-05	2.929e-05	5.47e-05	0	0	3.099e-05
Meta-Protein 17398	BLAST_PIP_LACDA Proline iminopeptidase OS=Lactobacillus delbrueckii subsp. bulgaricus (strain ATCC 11842 / DSM 20081 / JCM 1002 / NBRC 13953 / NCIMB 11778) GN=pepIP PE=3 SV=1_Q1G8L9	Aminopeptidase;Hydrolase;Protease;	3.4.11.5;	;	UniRef50_P46542	UniRef90_P46542	UniRef100_P46542	Lactobacillus delbrueckii	Lactobacillus	Lactobacillaceae	Lactobacillales	Bacilli	Firmicutes	Unknown KINGDOM	Bacteria	Lactobacillus delbrueckii subsp. lactis	HG3599728;	2.564e-05	4.822e-05	0	0	3.419e-05	7.575e-05	5.508e-05	0	2.636e-05	3.151e-05	0	0	5.162e-05	5.636e-05	2.475e-05	2.863e-05	3.895e-05	2.904e-05	0	2.929e-05	0	2.471e-05	0	0
Meta-Protein 3203	BLAST_GLMK_PREBR Glucomannokinase (Fragment) OS=Prevotella bryantii PE=1 SV=1_P82680	ATP-binding;Complete proteome;Cytoplasm;Glycolysis;Kinase;Nucleotide-binding;Reference proteome;Transferase;	2.7.1.2;	K00845;	UniRef50_Q9KCZ4	UniRef90_Q9KCZ4	UniRef100_Q9KCZ4	Bacillus halodurans	Bacillus	Bacillaceae	Bacillales	Bacilli	Firmicutes	Unknown KINGDOM	Bacteria	Bacillus halodurans C-125	HG4159427;HG4197263;	0	0	0.00013752	0	0	0	0	0	0	0	0	0	0	0	9.899e-05	0	0	0	0	0	0	0	0.00012208	0
Meta-Protein 8976	BLAST_COMM_HAEIN Competence protein ComM OS=Haemophilus influenzae (strain ATCC 51907 / DSM 11121 / KW20 / Rd) GN=comM PE=1 SV=1_P45049	ATP-binding;Competence;Complete proteome;Nucleotide-binding;Reference proteome;	;	K07391;	UniRef50_P45049	UniRef90_P45049	UniRef100_P45049	Haemophilus influenzae	Haemophilus	Pasteurellaceae	Pasteurellales	Gammaproteobacteria	Proteobacteria	Unknown KINGDOM	Bacteria	Haemophilus influenzae Rd KW20	HG4789445;	2.564e-05	0	0	0	6.837e-05	7.575e-05	0	0	0	0	0	0	2.581e-05	0	0	0	0	0	0	0	0	0	0	9.297e-05
Meta-Protein 48028	BLAST_ALF_STRR6 Fructose-bisphosphate aldolase OS=Streptococcus pneumoniae (strain ATCC BAA-255 / R6) GN=fba PE=1 SV=1_P0A4S2	Complete proteome;Glycolysis;Lyase;Metal-binding;Zinc;	4.1.2.13;	K01624;	UniRef50_Q5XA12	UniRef90_Q5XA12	UniRef100_P0CZ58	Streptococcus pyogenes	Streptococcus	Streptococcaceae	Lactobacillales	Bacilli	Firmicutes	Unknown KINGDOM	Bacteria	Streptococcus pyogenes serotype M3	HG3799504;	0	0	0	0	0	0	0	0	0	0	0	0	0	0	0	0	0	0	0	0	0	0	0.00100105	0
Meta-Protein 45829	BLAST_RL23_AGARV 50S ribosomal protein L23 OS=Agathobacter rectalis (strain ATCC 33656 / DSM 3377 / JCM 17463 / KCTC 5835 / VPI 0990) GN=rplW PE=3 SV=1_C4ZBS1	Complete proteome;RNA-binding;Reference proteome;Ribonucleoprotein;Ribosomal protein;rRNA-binding;	;	K02892;	UniRef50_A1T4P1	UniRef90_C4ZBS1	UniRef100_C4ZBS1	Eubacterium rectale	Eubacterium	Eubacteriaceae	Clostridiales	Clostridia	Firmicutes	Unknown KINGDOM	Bacteria	Eubacterium rectale ATCC 33656	HG1081708;	0	0	9.168e-05	0	3.419e-05	0	0	0	0	3.151e-05	0	0	0	0	0	5.727e-05	0	0	0	0	0	4.943e-05	7.325e-05	0
Meta-Protein 109421	BLAST_RS7_BACCR 30S ribosomal protein S7 OS=Bacillus cereus (strain ATCC 14579 / DSM 31 / JCM 2152 / NBRC 15305 / NCIMB 9373 / NRRL B-3711) GN=rpsG PE=3 SV=1_Q81J44	Complete proteome;RNA-binding;Reference proteome;Ribonucleoprotein;Ribosomal protein;rRNA-binding;tRNA-binding;	;	K02992;	UniRef50_Q9TLV7	UniRef90_A8F980	UniRef100_B7HJ44	Bacillus cereus	Bacillus	Bacillaceae	Bacillales	Bacilli	Firmicutes	Unknown KINGDOM	Bacteria	Unknown SUBSPECIES	HG1981150;	0	0	0	0	0	0	0	0	0.00015818	0	0	0	0	0	0	0	0	0	0	2.929e-05	0.00019144	0	0	0
Meta-Protein 16308	BLAST_RL23_BIFA0 50S ribosomal protein L23 OS=Bifidobacterium animalis subsp. lactis (strain AD011) GN=rplW PE=3 SV=1_B8DW15	Complete proteome;RNA-binding;Reference proteome;Ribonucleoprotein;Ribosomal protein;rRNA-binding;	;	K02892;	UniRef50_A1T4P1	UniRef90_B8DW15	UniRef100_B8DW15	Bifidobacterium animalis subsp. lactis AD011	Bifidobacterium	Bifidobacteriaceae	Bifidobacteriales	Actinobacteria	Actinobacteria	Unknown KINGDOM	Bacteria	Bifidobacterium animalis subsp. lactis	HG1065797;	2.564e-05	0	0	0	0	0	0	0	0	3.151e-05	0	3.45e-05	2.581e-05	0	0	0	0	2.904e-05	0	2.929e-05	0	7.414e-05	0	6.198e-05
Meta-Protein 27765	BLAST_RUTB_AZOC5 Peroxyureidoacrylate/ureidoacrylate amidohydrolase RutB OS=Azorhizobium caulinodans (strain ATCC 43989 / DSM 5975 / JCM 20966 / NBRC 14845 / NCIMB 13405 / ORS 571) GN=rutB PE=3 SV=1_A8IAC9	Complete proteome;Hydrolase;Reference proteome;	3.5.1.110;	K09020;	UniRef50_C6EHJ6	UniRef90_Q6FFZ6	UniRef100_Q6FFZ6	Acinetobacter sp. ADP1	Acinetobacter	Moraxellaceae	Pseudomonadales	Gammaproteobacteria	Proteobacteria	Unknown KINGDOM	Bacteria	Unknown SUBSPECIES	HG2905301;	0	0	0	0	0	0	2.754e-05	0.00026497	0	3.151e-05	3.143e-05	0	0	0	0	0	0	0	0	0	0	0	0	0
Meta-Protein 28070	GRPE_LEPCP Protein GrpE OS=Leptothrix cholodnii (strain ATCC 51168 / LMG 8142 / SP-6) GN=grpE PE=3 SV=1	Chaperone;Complete proteome;Cytoplasm;Reference proteome;Stress response;	;	K03687;	UniRef50_Q2KW99	UniRef90_B1Y785	UniRef100_B1Y785	Leptothrix cholodnii	Leptothrix	Unknown FAMILY	Burkholderiales	Betaproteobacteria	Proteobacteria	Unknown KINGDOM	Bacteria	Leptothrix cholodnii SP-6	B1Y785;	0	0	0	0	0	0	5.508e-05	0.00015898	0	0	9.429e-05	0	0	0	0	0	0	0	0	2.929e-05	0	0	0	0
Meta-Protein 21051	BLAST_PTEA_GEOSE PTS system cellobiose-specific EIIA component OS=Geobacillus stearothermophilus GN=celD PE=1 SV=1_Q45402	Complete proteome;Cytoplasm;Phosphotransferase system;Reference proteome;Sugar transport;Transferase;Transport;	;	K02759;	UniRef50_P46319	UniRef90_P46319	UniRef100_P46319	Bacillus subtilis subsp. subtilis str. 168	Bacillus	Bacillaceae	Bacillales	Bacilli	Firmicutes	Unknown KINGDOM	Bacteria	Bacillus subtilis subsp. subtilis	HG1170242;	0	4.822e-05	2.292e-05	2.999e-05	0	0	2.754e-05	0	0	0	3.143e-05	3.45e-05	2.581e-05	2.818e-05	0	0	0	0	0	2.929e-05	2.735e-05	0	2.442e-05	0
Meta-Protein 11261	BLAST_MURG_BACFN UDP-N-acetylglucosamine--N-acetylmuramyl-(pentapeptide) pyrophosphoryl-undecaprenol N-acetylglucosamine transferase OS=Bacteroides fragilis (strain ATCC 25285 / DSM 2151 / JCM 11019 / NCTC 9343) GN=murG PE=3 SV=2_Q5LIJ7	Cell cycle;Cell division;Cell inner membrane;Cell membrane;Cell shape;Cell wall biogenesis/degradation;Complete proteome;Glycosyltransferase;Membrane;Peptidoglycan synthesis;Reference proteome;Transferase;	2.4.1.227;	K02563;	UniRef50_Q5LIJ7	UniRef90_Q5LIJ7	UniRef100_Q5LIJ7	Bacteroides fragilis	Bacteroides	Bacteroidaceae	Bacteroidales	Bacteroidia	Bacteroidetes	Unknown KINGDOM	Bacteria	Unknown SUBSPECIES	HG2052184;	2.564e-05	2.411e-05	0	2.999e-05	3.419e-05	3.787e-05	0	0	0	3.151e-05	0	3.45e-05	0	2.818e-05	2.475e-05	2.863e-05	3.895e-05	0	0	0	0	4.943e-05	2.442e-05	0
Meta-Protein 18081	BLAST_Y1270_CORGL Uncharacterized protein Cgl1270/cg1434 OS=Corynebacterium glutamicum (strain ATCC 13032 / DSM 20300 / JCM 1318 / LMG 3730 / NCIMB 10025) GN=Cgl1270 PE=4 SV=2_P42531	Cell membrane;Complete proteome;Membrane;Reference proteome;Signal;Transmembrane;Transmembrane helix;	;	K05802;	UniRef50_Q57362	UniRef90_Q57362	UniRef100_Q57362	Haemophilus influenzae	Haemophilus	Pasteurellaceae	Pasteurellales	Gammaproteobacteria	Proteobacteria	Unknown KINGDOM	Bacteria	Haemophilus influenzae Rd KW20	HG5444434;	5.128e-05	2.411e-05	0	0	3.419e-05	0	0	5.299e-05	0	0	9.429e-05	6.901e-05	5.162e-05	2.818e-05	0	0	7.79e-05	0	2.796e-05	0	0	0	0	0
Meta-Protein 13254	BLAST_TOP3_BACSU DNA topoisomerase 3 OS=Bacillus subtilis (strain 168) GN=topB PE=3 SV=1_P96583	Complete proteome;DNA-binding;Isomerase;Magnesium;Metal-binding;Reference proteome;Topoisomerase;	5.99.1.2;	K03169;	UniRef50_Q65N90	UniRef90_Q65N90	UniRef100_Q65N90	Bacillus licheniformis	Bacillus	Bacillaceae	Bacillales	Bacilli	Firmicutes	Unknown KINGDOM	Bacteria	Bacillus licheniformis DSM 13 = ATCC 14580	HG3597379;	2.564e-05	0	2.292e-05	8.998e-05	0	3.787e-05	0	0	7.909e-05	3.151e-05	0	3.45e-05	0	0	4.949e-05	0	0	5.809e-05	0	5.858e-05	2.735e-05	0	0	6.198e-05
Meta-Protein 16680	BLAST_DRRA_STRPE Daunorubicin/doxorubicin resistance ATP-binding protein DrrA OS=Streptomyces peucetius GN=drrA PE=1 SV=1_P32010	ATP-binding;Antibiotic resistance;Cell membrane;Hydrolase;Membrane;Nucleotide-binding;Transport;	3.6.3.-;	;	UniRef50_P32010	UniRef90_P32010	UniRef100_P32010	Streptomyces peucetius	Streptomyces	Streptomycetaceae	Actinomycetales	Actinobacteria	Actinobacteria	Unknown KINGDOM	Bacteria	Unknown SUBSPECIES	HG3765458;	2.564e-05	2.411e-05	2.292e-05	2.999e-05	3.419e-05	3.787e-05	0	0	2.636e-05	3.151e-05	3.143e-05	3.45e-05	0	2.818e-05	4.949e-05	0	3.895e-05	2.904e-05	2.796e-05	2.929e-05	0	2.471e-05	0	3.099e-05
Meta-Protein 29278	BLAST_YEBF_PHOLL Protein YebF OS=Photorhabdus luminescens subsp. laumondii (strain DSM 15139 / CIP 105565 / TT01) GN=yebF PE=3 SV=1_Q7N3M3	Complete proteome;Reference proteome;Secreted;Signal;	;	;	UniRef50_Q7N3M3	UniRef90_Q7N3M3	UniRef100_Q7N3M3	Photorhabdus luminescens subsp. laumondii TTO1	Photorhabdus	Enterobacteriaceae	Enterobacteriales	Gammaproteobacteria	Proteobacteria	Unknown KINGDOM	Bacteria	Photorhabdus luminescens subsp. laumondii	HG1425111;	0	2.411e-05	0	2.999e-05	6.837e-05	3.787e-05	5.508e-05	2.65e-05	0	3.151e-05	3.143e-05	3.45e-05	0	0	0	0	3.895e-05	0	2.796e-05	0	5.47e-05	0	0	0
Meta-Protein 13022	BLAST_T1MH_HAEIN Putative type I restriction enzyme HindVIIP M protein OS=Haemophilus influenzae (strain ATCC 51907 / DSM 11121 / KW20 / Rd) GN=HI_1287 PE=3 SV=1_Q57168	Complete proteome;Methyltransferase;Reference proteome;Restriction system;S-adenosyl-L-methionine;Transferase;	2.1.1.72;	K03427;	UniRef50_Q57168	UniRef90_Q57168	UniRef100_Q57168	Haemophilus influenzae	Haemophilus	Pasteurellaceae	Pasteurellales	Gammaproteobacteria	Proteobacteria	Unknown KINGDOM	Bacteria	Haemophilus influenzae Rd KW20	HG1234046;	2.564e-05	2.411e-05	0	2.999e-05	3.419e-05	7.575e-05	0	2.65e-05	0	0	3.143e-05	3.45e-05	2.581e-05	0	0	0	3.895e-05	0	0	0	0	0	0	0
Meta-Protein 13745	BLAST_RL22_BACFN 50S ribosomal protein L22 OS=Bacteroides fragilis (strain ATCC 25285 / DSM 2151 / JCM 11019 / NCTC 9343) GN=rplV PE=3 SV=2_Q5L8B4	Complete proteome;RNA-binding;Reference proteome;Ribonucleoprotein;Ribosomal protein;rRNA-binding;	;	K02890;	UniRef50_Q5L8B4	UniRef90_Q5L8B4	UniRef100_Q5L8B4	Bacteroides fragilis	Bacteroides	Bacteroidaceae	Bacteroidales	Bacteroidia	Bacteroidetes	Unknown KINGDOM	Bacteria	Bacteroides fragilis NCTC 9343	HG2495138;	2.564e-05	2.411e-05	4.584e-05	0	0	0	0	0	2.636e-05	6.303e-05	0	0	5.162e-05	0	2.475e-05	0	0	0	0	2.929e-05	5.47e-05	0.00014829	0	3.099e-05
Meta-Protein 49850	BLAST_SLAP_LACAC S-layer protein OS=Lactobacillus acidophilus (strain ATCC 700396 / NCK56 / N2 / NCFM) GN=slpA PE=1 SV=1_P35829	Cell wall;Direct protein sequencing;Glycoprotein;S-layer;Secreted;Signal;	;	;	UniRef50_P38059	UniRef90_P38059	UniRef100_P38059	Lactobacillus helveticus	Lactobacillus	Lactobacillaceae	Lactobacillales	Bacilli	Firmicutes	Unknown KINGDOM	Bacteria	Unknown SUBSPECIES	HG5164726;	0	0	0	0	0	0	0	2.65e-05	0	0	0	3.45e-05	0	0	0	0	0	0	0	0.0002929	0	0	0.00017091	0
Meta-Protein 25520	BLAST_HBD_CLOAB 3-hydroxybutyryl-CoA dehydrogenase OS=Clostridium acetobutylicum (strain ATCC 824 / DSM 792 / JCM 1419 / LMG 5710 / VKM B-1787) GN=hbd PE=1 SV=2_P52041	Complete proteome;Fatty acid metabolism;Lipid metabolism;NADP;Oxidoreductase;Reference proteome;	1.1.1.157;	K00074;	UniRef50_Q0AVM2	UniRef90_P52041	UniRef100_P52041	Clostridium acetobutylicum	Clostridium	Clostridiaceae	Clostridiales	Clostridia	Firmicutes	Unknown KINGDOM	Bacteria	Clostridium acetobutylicum ATCC 824	HG2235828;	0	0	0	0	0	0	0	0	0	0	0.00022001	0	0.00010323	0	4.949e-05	5.727e-05	0	0	2.796e-05	0	0	2.471e-05	0	0.00012396
Meta-Protein 26242	BLAST_TPIS_LACP7 Triosephosphate isomerase OS=Lachnoclostridium phytofermentans (strain ATCC 700394 / DSM 18823 / ISDg) GN=tpiA PE=3 SV=1_A9KPF8	Complete proteome;Cytoplasm;Gluconeogenesis;Glycolysis;Isomerase;Pentose shunt;Reference proteome;	5.3.1.1;	K01803;	UniRef50_Q93GB7	UniRef90_A9KPF8	UniRef100_A9KPF8	Clostridium phytofermentans	Clostridium	Clostridiaceae	Clostridiales	Clostridia	Firmicutes	Unknown KINGDOM	Bacteria	Clostridium phytofermentans ISDg	HG3393491;	0	0	4.584e-05	5.999e-05	0	0	0	0	2.636e-05	0	0	0	2.581e-05	0	2.475e-05	2.863e-05	3.895e-05	0	5.591e-05	2.929e-05	0	7.414e-05	0	3.099e-05
Meta-Protein 38043	BLAST_DCEB_ECOL6 Glutamate decarboxylase beta OS=Escherichia coli O6:H1 (strain CFT073 / ATCC 700928 / UPEC) GN=gadB PE=3 SV=2_Q8FHG5	3D-structure;Acetylation;Complete proteome;Cytoplasm;Decarboxylase;Direct protein sequencing;Lyase;Membrane;Pyridoxal phosphate;Reference proteome;	4.1.1.15;	K01580;	UniRef50_Q54VQ5	EMPTY	EMPTY	Unknown SPECIES	Unknown GENUS	Unknown FAMILY	Unknown ORDER	Gammaproteobacteria	Proteobacteria	Unknown KINGDOM	Bacteria	Unknown SUBSPECIES	HG5018151;	0	7.233e-05	0	0	0	0.00011362	0.00024785	0	0	0	0	0	0	5.636e-05	0	0	0	0	0	0	0	0	0	0
Meta-Protein 5696	BLAST_SUSC_BACTN TonB-dependent receptor SusC OS=Bacteroides thetaiotaomicron (strain ATCC 29148 / DSM 2079 / NCTC 10582 / E50 / VPI-5482) GN=susC PE=1 SV=1_Q8A1G1	Carbohydrate metabolism;Cell outer membrane;Complete proteome;Membrane;Receptor;Reference proteome;Signal;TonB box;Transmembrane;Transmembrane beta strand;Transport;	;	K21573;	UniRef50_Q8A1G1	UniRef90_Q8A1G1	UniRef100_Q8A1G1	Bacteroides thetaiotaomicron	Bacteroides	Bacteroidaceae	Bacteroidales	Bacteroidia	Bacteroidetes	Unknown KINGDOM	Bacteria	Bacteroides thetaiotaomicron VPI-5482	HG5528299;HG5525396;	0	0	0	0	0	0	0	0	5.273e-05	0	0	0	0	0	0	0	0	0	0	0	0	0.00091444	0	0
Meta-Protein 1791	BLAST_UGPC_RHOP5 sn-glycerol-3-phosphate import ATP-binding protein UgpC OS=Rhodopseudomonas palustris (strain BisA53) GN=ugpC PE=3 SV=1_Q07UI9	ATP-binding;Cell membrane;Complete proteome;Hydrolase;Membrane;Nucleotide-binding;Polysaccharide transport;Reference proteome;Sugar transport;Transport;	3.6.3.-;3.6.3.31;	K10112;K11072;	EMPTY	EMPTY	EMPTY	Unknown SPECIES	Bacillus	Bacillaceae	Bacillales	Bacilli	Firmicutes	Unknown KINGDOM	Bacteria	Unknown SUBSPECIES	HG5317748;HG3833700;	0	0	0	0	0	0	0	0	0	3.151e-05	0	0	0.00010323	0	0	5.727e-05	0	2.904e-05	0	5.858e-05	0	7.414e-05	0	3.099e-05
Meta-Protein 10461	BLAST_YBCK_ECOLI Uncharacterized protein YbcK OS=Escherichia coli (strain K12) GN=ybcK PE=4 SV=1_P77698	Coiled coil;Complete proteome;DNA integration;DNA recombination;DNA-binding;Reference proteome;	;	K06400;	UniRef50_P17867	UniRef90_P17867	UniRef100_P17867	Bacillus subtilis subsp. subtilis str. 168	Bacillus	Bacillaceae	Bacillales	Bacilli	Firmicutes	Unknown KINGDOM	Bacteria	Bacillus subtilis subsp. subtilis	HG5131500;	5.128e-05	2.411e-05	2.292e-05	0	3.419e-05	0	0	0	2.636e-05	0	3.143e-05	3.45e-05	2.581e-05	0	0	2.863e-05	3.895e-05	2.904e-05	0	2.929e-05	5.47e-05	0	2.442e-05	3.099e-05
Meta-Protein 14102	BLAST_Y288_THEMA Uncharacterized ABC transporter ATP-binding protein TM_0288 OS=Thermotoga maritima (strain ATCC 43589 / MSB8 / DSM 3109 / JCM 10099) GN=TM_0288 PE=1 SV=1_Q9WYC4	ATP-binding;Cell membrane;Complete proteome;Membrane;Nucleotide-binding;Reference proteome;Transmembrane;Transmembrane helix;Transport;	;	K06147;	UniRef50_P45861	UniRef90_P45861	UniRef100_P45861	Bacillus subtilis subsp. subtilis str. 168	Bacillus	Bacillaceae	Bacillales	Bacilli	Firmicutes	Unknown KINGDOM	Bacteria	Bacillus subtilis subsp. subtilis	HG3922697;	5.128e-05	0	0	0	0	0	2.754e-05	0.00013249	0	0	0.00012572	0	0	0	0	0	0	0	0	2.929e-05	0	0	0	0
Meta-Protein 73815	BLAST_OMPC_ECOL6 Outer membrane protein C OS=Escherichia coli O6:H1 (strain CFT073 / ATCC 700928 / UPEC) GN=ompC PE=1 SV=1_Q8CVW1	3D-structure;Cell outer membrane;Complete proteome;Direct protein sequencing;Ion transport;Magnesium;Membrane;Metal-binding;Porin;Reference proteome;Signal;Transmembrane;Transmembrane beta strand;Transport;	;	;K09475;	EMPTY	EMPTY	EMPTY	Unknown SPECIES	Unknown GENUS	Enterobacteriaceae	Enterobacteriales	Gammaproteobacteria	Proteobacteria	Unknown KINGDOM	Bacteria	Unknown SUBSPECIES	HG4491888;	0	0	0	0	0	3.787e-05	5.508e-05	0	0	3.151e-05	0	0	0	0	0	0	0	0.00011617	2.796e-05	0	5.47e-05	0	0	0
Meta-Protein 9532	BLAST_YHBJ_BACSU Putative efflux system component YhbJ OS=Bacillus subtilis (strain 168) GN=yhbJ PE=3 SV=1_O31593	Complete proteome;Nodulation;Plasmid;Reference proteome;	;	;	UniRef50_P25196	UniRef90_P25196	UniRef100_P25196	Sinorhizobium meliloti	Sinorhizobium	Rhizobiaceae	Rhizobiales	Alphaproteobacteria	Proteobacteria	Unknown KINGDOM	Bacteria	Sinorhizobium meliloti 1021	HG4277662;	5.128e-05	7.233e-05	0	5.999e-05	0	0	2.754e-05	0	0	6.303e-05	3.143e-05	6.901e-05	0	0	0	5.727e-05	0	0	0	0	5.47e-05	0	0	0
Meta-Protein 1853	BLAST_METQ_BACSU Methionine-binding lipoprotein MetQ OS=Bacillus subtilis (strain 168) GN=metQ PE=1 SV=1_O32167	3D-structure;Amino-acid transport;Cell membrane;Complete proteome;Endonuclease;Hydrolase;Intron homing;Lipoprotein;Magnesium;Membrane;Multifunctional enzyme;Nuclease;Nucleotidyltransferase;Palmitate;Plasmid;RNA-directed DNA polymerase;Reference proteome;Signal;Transferase;Transport;	;2.7.7.49;3.1.-.-;	;K02073;	UniRef50_O07950	UniRef90_O07950	UniRef100_O07950	Unknown SPECIES	Unknown GENUS	Unknown FAMILY	Unknown ORDER	Unknown CLASS	Unknown PHYLUM	Unknown KINGDOM	Bacteria	Unknown SUBSPECIES	HG4006256;HG5171163;HG5264526;HG3934662;HG2963010;	0	0	2.292e-05	0	3.419e-05	0	0	0	0	9.454e-05	0	0	2.581e-05	0	2.475e-05	0	0.0001558	0	0	5.858e-05	0	0	0	0
Meta-Protein 10541	BLAST_YBHG_ECOSM UPF0194 membrane protein YbhG OS=Escherichia coli (strain SMS-3-5 / SECEC) GN=ybhG PE=3 SV=1_B1LM86	Coiled coil;Complete proteome;Periplasm;Reference proteome;Signal;	;	K01993;	UniRef50_Q32I67	EMPTY	EMPTY	Unknown SPECIES	Unknown GENUS	Enterobacteriaceae	Enterobacteriales	Gammaproteobacteria	Proteobacteria	Unknown KINGDOM	Bacteria	Unknown SUBSPECIES	HG4206274;	5.128e-05	2.411e-05	2.292e-05	5.999e-05	0	0	2.754e-05	0	0	6.303e-05	0	0	5.162e-05	0	0	5.727e-05	0	0	0	2.929e-05	2.735e-05	0	0	0
Meta-Protein 15534	BLAST_ULAR_ECO45 HTH-type transcriptional regulator UlaR OS=Escherichia coli O45:K1 (strain S88 / ExPEC) GN=ulaR PE=3 SV=1_B7MLJ6	Complete proteome;Cytoplasm;DNA-binding;Reference proteome;Repressor;Transcription;Transcription regulation;	;	K03477;	UniRef50_Q328K6	UniRef90_Q328K6	UniRef100_A7ZV62	Unknown SPECIES	Unknown GENUS	Enterobacteriaceae	Enterobacteriales	Gammaproteobacteria	Proteobacteria	Unknown KINGDOM	Bacteria	Unknown SUBSPECIES	HG3364260;	2.564e-05	4.822e-05	2.292e-05	2.999e-05	0	0	5.508e-05	2.65e-05	0	3.151e-05	3.143e-05	3.45e-05	2.581e-05	2.818e-05	0	0	3.895e-05	0	0	0	2.735e-05	0	0	0
Meta-Protein 16306	BLAST_ILVA_PASMU L-threonine dehydratase biosynthetic IlvA OS=Pasteurella multocida (strain Pm70) GN=ilvA PE=3 SV=1_Q9CKJ2	Amino-acid biosynthesis;Branched-chain amino acid biosynthesis;Complete proteome;Isoleucine biosynthesis;Lyase;Pyridoxal phosphate;Reference proteome;Repeat;	4.3.1.19;	K01754;	UniRef50_Q9CKJ2	UniRef90_Q9CKJ2	UniRef100_Q9CKJ2	Pasteurella multocida subsp. multocida str. Pm70	Pasteurella	Pasteurellaceae	Pasteurellales	Gammaproteobacteria	Proteobacteria	Unknown KINGDOM	Bacteria	Pasteurella multocida subsp. multocida	HG3944582;	5.128e-05	7.233e-05	0	0	0	0	5.508e-05	2.65e-05	0	0	6.286e-05	0	0	0.00022543	2.475e-05	0	0	0	0	5.858e-05	0	0	0	0
Meta-Protein 18147	BLAST_PCKA_AGARV Phosphoenolpyruvate carboxykinase (ATP) OS=Agathobacter rectalis (strain ATCC 33656 / DSM 3377 / JCM 17463 / KCTC 5835 / VPI 0990) GN=pckA PE=3 SV=1_C4ZBL1	ATP-binding;Complete proteome;Cytoplasm;Decarboxylase;Gluconeogenesis;Lyase;Manganese;Metal-binding;Nucleotide-binding;Reference proteome;	4.1.1.49;	K01610;	UniRef50_Q8D1X9	UniRef90_C4ZBL1	UniRef100_C4ZBL1	Eubacterium rectale	Eubacterium	Eubacteriaceae	Clostridiales	Clostridia	Firmicutes	Unknown KINGDOM	Bacteria	Eubacterium rectale ATCC 33656	HG1584280;	5.128e-05	0	4.584e-05	0	0	0	0	0	0	0	0	0	5.162e-05	2.818e-05	9.899e-05	0	0	5.809e-05	0.0001957	0.00017574	2.735e-05	0	0	0
Meta-Protein 10724	BLAST_FLGL_BACSU Flagellar hook-associated protein 3 OS=Bacillus subtilis (strain 168) GN=flgL PE=3 SV=1_P96501	Bacterial flagellum;Complete proteome;Reference proteome;Secreted;	;	K02397;	UniRef50_P96501	UniRef90_P96501	UniRef100_P96501	Bacillus subtilis subsp. subtilis str. 168	Bacillus	Bacillaceae	Bacillales	Bacilli	Firmicutes	Unknown KINGDOM	Bacteria	Bacillus subtilis subsp. subtilis	HG3799887;	5.128e-05	2.411e-05	0	0	0	0	0	0	5.273e-05	0	3.143e-05	0	2.581e-05	2.818e-05	2.475e-05	2.863e-05	3.895e-05	0	2.796e-05	2.929e-05	2.735e-05	2.471e-05	2.442e-05	0
Meta-Protein 20088	NASA_KLEOX Nitrate reductase OS=Klebsiella oxytoca GN=nasA PE=2 SV=2	4Fe-4S;Iron;Iron-sulfur;Metal-binding;Molybdenum;Nitrate assimilation;Oxidoreductase;	1.7.99.4;	;	UniRef50_Q06457	UniRef90_Q06457	UniRef100_Q06457	Klebsiella oxytoca	Klebsiella	Enterobacteriaceae	Enterobacteriales	Gammaproteobacteria	Proteobacteria	Unknown KINGDOM	Bacteria	Unknown SUBSPECIES	Q06457;	0	2.411e-05	2.292e-05	0	6.837e-05	0	0	7.949e-05	0	0	3.143e-05	6.901e-05	2.581e-05	0	0	0	3.895e-05	0	5.591e-05	0	0	0	0	0
Meta-Protein 28773	LPXA_POLAQ Acyl-[acyl-carrier-protein]--UDP-N-acetylglucosamine O-acyltransferase OS=Polynucleobacter asymbioticus (strain DSM 18221 / CIP 109841 / QLW-P1DMWA-1) GN=lpxA PE=3 SV=1	Acyltransferase;Complete proteome;Cytoplasm;Lipid A biosynthesis;Lipid biosynthesis;Lipid metabolism;Reference proteome;Repeat;Transferase;	2.3.1.129;	K00677;	UniRef50_P95379	UniRef90_A4SYT9	UniRef100_A4SYT9	Polynucleobacter necessarius subsp. asymbioticus QLW-P1DMWA-1	Polynucleobacter	Burkholderiaceae	Burkholderiales	Betaproteobacteria	Proteobacteria	Unknown KINGDOM	Bacteria	Polynucleobacter necessarius subsp. asymbioticus	A4SYT9;	0	2.411e-05	2.292e-05	2.999e-05	0	0	2.754e-05	2.65e-05	2.636e-05	3.151e-05	6.286e-05	3.45e-05	0	2.818e-05	0	0	0	0	0	0	2.735e-05	0	2.442e-05	0
Meta-Protein 748	BLAST_GRPE_LACP7 Protein GrpE OS=Lachnoclostridium phytofermentans (strain ATCC 700394 / DSM 18823 / ISDg) GN=grpE PE=3 SV=1_A9KKU1	Chaperone;Complete proteome;Cytoplasm;Reference proteome;Stress response;	;	K03687;	UniRef50_A9KKU1	UniRef90_A9KKU1	UniRef100_A9KKU1	Clostridium phytofermentans	Clostridium	Clostridiaceae	Clostridiales	Clostridia	Firmicutes	Unknown KINGDOM	Bacteria	Clostridium phytofermentans ISDg	HG4528094;HG3223720;	5.128e-05	0	0	0	0	0	0	0	0	0	0	0	5.162e-05	0	0	2.863e-05	7.79e-05	0	0	0	0	0	0	3.099e-05
Meta-Protein 19919	BLAST_FCF2_ECOLX dTDP-fucopyranose mutase OS=Escherichia coli GN=fcf2 PE=1 SV=1_Q6E7F1	Carbohydrate metabolism;FAD;Flavoprotein;Isomerase;Lipopolysaccharide biosynthesis;	5.4.99.59;	K20678;	UniRef50_Q6E7F1	UniRef90_Q6E7F1	UniRef100_Q6E7F1	Escherichia coli	Escherichia	Enterobacteriaceae	Enterobacteriales	Gammaproteobacteria	Proteobacteria	Unknown KINGDOM	Bacteria	Unknown SUBSPECIES	HG2461956;	0	0	0	0	0	3.787e-05	0	2.65e-05	0	0	6.286e-05	3.45e-05	2.581e-05	0	0	0	7.79e-05	0	5.591e-05	0	0	0	0	0
Meta-Protein 48823	BLAST_DAPB_GRAFK 4-hydroxy-tetrahydrodipicolinate reductase OS=Gramella forsetii (strain KT0803) GN=dapB PE=3 SV=1_A0LZI4	Amino-acid biosynthesis;Complete proteome;Cytoplasm;Diaminopimelate biosynthesis;Lysine biosynthesis;NAD;NADP;Oxidoreductase;Reference proteome;	1.17.1.8;	K00215;	UniRef50_A0LZI4	UniRef90_A0LZI4	UniRef100_A0LZI4	Gramella forsetii	Gramella	Flavobacteriaceae	Flavobacteriales	Flavobacteriia	Bacteroidetes	Unknown KINGDOM	Bacteria	Gramella forsetii KT0803	HG3445131;	0	0	6.876e-05	2.999e-05	0	0	0	0	5.273e-05	6.303e-05	0	0	0	0	0	2.863e-05	0	5.809e-05	0	0	5.47e-05	2.471e-05	2.442e-05	0
Meta-Protein 8606	BLAST_RL19_MYCA1 50S ribosomal protein L19 OS=Mycobacterium avium (strain 104) GN=rplS PE=3 SV=1_A0QJ43	Complete proteome;Reference proteome;Ribonucleoprotein;Ribosomal protein;	;	K02884;	UniRef50_A0QV42	UniRef90_A0QV42	UniRef100_A0QJ43	Mycobacterium avium	Mycobacterium	Mycobacteriaceae	Actinomycetales	Actinobacteria	Actinobacteria	Unknown KINGDOM	Bacteria	Unknown SUBSPECIES	HG2080332;	2.564e-05	0	2.292e-05	0	0	0	0	0	2.636e-05	3.151e-05	0	0	2.581e-05	0	4.949e-05	0	0	2.904e-05	0	2.929e-05	0	2.471e-05	0	3.099e-05
Meta-Protein 35255	DNLJ_MYCMO DNA ligase OS=Mycoplasma mobile (strain ATCC 43663 / 163K / NCTC 11711) GN=ligA PE=3 SV=1	Complete proteome;DNA damage;DNA repair;DNA replication;Ligase;Magnesium;Manganese;Metal-binding;NAD;Reference proteome;Zinc;	6.5.1.2;	K01972;	UniRef50_Q6KI95	UniRef90_Q6KI95	UniRef100_Q6KI95	Mycoplasma mobile	Mycoplasma	Mycoplasmataceae	Mycoplasmatales	Mollicutes	Tenericutes	Unknown KINGDOM	Bacteria	Mycoplasma mobile 163K	Q6KI95;	0	2.411e-05	4.584e-05	0	0	3.787e-05	2.754e-05	0	2.636e-05	0	3.143e-05	3.45e-05	0	2.818e-05	7.424e-05	0	0	0.00011617	2.796e-05	2.929e-05	5.47e-05	2.471e-05	2.442e-05	3.099e-05
Meta-Protein 34384	BLAST_NIFA_AZOC5 Nif-specific regulatory protein OS=Azorhizobium caulinodans (strain ATCC 43989 / DSM 5975 / JCM 20966 / NBRC 14845 / NCIMB 13405 / ORS 571) GN=nifA PE=2 SV=2_P09133	ATP-binding;Activator;Complete proteome;Cytoplasm;DNA-binding;Nucleotide-binding;Phosphoprotein;Reference proteome;Transcription;Transcription regulation;Two-component regulatory system;	;	K07714;	UniRef50_Q06065	UniRef90_Q06065	UniRef100_Q06065	Escherichia coli	Escherichia	Enterobacteriaceae	Enterobacteriales	Gammaproteobacteria	Proteobacteria	Unknown KINGDOM	Bacteria	Escherichia coli K-12	HG5295140;	0	2.411e-05	0	0	3.419e-05	0	2.754e-05	0	0.00013182	3.151e-05	0	0	0	0	0	2.863e-05	0	0	0	0	0	0	2.442e-05	3.099e-05
Meta-Protein 235	Metagenome Unknown	Antibiotic biosynthesis;NAD;Oxidoreductase;	1.1.1.385;	;	UniRef50_P39640	UniRef90_P39640	UniRef100_Q8KWT4	Bacillus subtilis	Bacillus	Bacillaceae	Bacillales	Bacilli	Firmicutes	Unknown KINGDOM	Bacteria	Unknown SUBSPECIES	HG0781743;HG3763372;HG0393214;	5.128e-05	2.411e-05	2.292e-05	2.999e-05	6.837e-05	0	0	0	0	3.151e-05	0	3.45e-05	2.581e-05	0	4.949e-05	2.863e-05	0	2.904e-05	5.591e-05	2.929e-05	2.735e-05	4.943e-05	0	3.099e-05
Meta-Protein 44815	BLAST_GRDD_PEPAC Glycine/sarcosine/betaine reductase complex component C subunit alpha OS=Peptoclostridium acidaminophilum GN=grdD PE=1 SV=2_Q47878	Direct protein sequencing;Oxidoreductase;	1.21.4.2;1.21.4.3;1.21.4.4;	;	UniRef50_Q47878	UniRef90_Q47878	UniRef100_Q47878	Eubacterium acidaminophilum	Eubacterium	Eubacteriaceae	Clostridiales	Clostridia	Firmicutes	Unknown KINGDOM	Bacteria	Unknown SUBSPECIES	HG4477521;	0	0	0	0	0	0.00011362	0.00019277	0	0	0	0	0	0	0.00011271	0	0	0.0001558	2.904e-05	0	0	0	0	0	0
Meta-Protein 26641	BLAST_PCKA_PARD8 Phosphoenolpyruvate carboxykinase (ATP) OS=Parabacteroides distasonis (strain ATCC 8503 / DSM 20701 / CIP 104284 / JCM 5825 / NCTC 11152) GN=pckA PE=3 SV=1_A6LFQ4	3D-structure;ATP-binding;Acetylation;Allosteric enzyme;Calcium;Complete proteome;Cytoplasm;Decarboxylase;Direct protein sequencing;Gluconeogenesis;Lyase;Magnesium;Manganese;Metal-binding;Nucleotide-binding;Reference proteome;	4.1.1.49;	;K01610;	EMPTY	EMPTY	EMPTY	Unknown SPECIES	Unknown GENUS	Unknown FAMILY	Unknown ORDER	Unknown CLASS	Unknown PHYLUM	Unknown KINGDOM	Bacteria	Unknown SUBSPECIES	HG4858157;	0	9.644e-05	0.0001146	0	0	0	0	0	0	0	0	0	5.162e-05	0	2.475e-05	2.863e-05	0	0	0	0	0	0	0	0.00012396
Meta-Protein 9310	BLAST_SSB2_CLOAB Single-stranded DNA-binding protein 2 OS=Clostridium acetobutylicum (strain ATCC 824 / DSM 792 / JCM 1419 / LMG 5710 / VKM B-1787) GN=ssb2 PE=3 SV=1_Q97HT8	Complete proteome;DNA-binding;Reference proteome;	;	K03111;	UniRef50_Q97CX3	UniRef90_Q97CX3	UniRef100_Q97CX3	Clostridium acetobutylicum	Clostridium	Clostridiaceae	Clostridiales	Clostridia	Firmicutes	Unknown KINGDOM	Bacteria	Clostridium acetobutylicum ATCC 824	HG1706961;	2.564e-05	2.411e-05	0	0	3.419e-05	3.787e-05	5.508e-05	0	0	0	0	3.45e-05	0	2.818e-05	2.475e-05	0	3.895e-05	2.904e-05	2.796e-05	2.929e-05	0	2.471e-05	0	3.099e-05
Meta-Protein 1521	BLAST_MNMG_BACCR tRNA uridine 5-carboxymethylaminomethyl modification enzyme MnmG OS=Bacillus cereus (strain ATCC 14579 / DSM 31 / JCM 2152 / NBRC 15305 / NCIMB 9373 / NRRL B-3711) GN=mnmG PE=3 SV=1_Q814F7	3D-structure;Complete proteome;Cytoplasm;FAD;Flavoprotein;NAD;Reference proteome;tRNA processing;	;	;K03495;	UniRef50_Q03QM3	UniRef90_Q03QM3	UniRef100_Q03QM3	Unknown SPECIES	Unknown GENUS	Unknown FAMILY	Unknown ORDER	Unknown CLASS	Unknown PHYLUM	Unknown KINGDOM	Bacteria	Unknown SUBSPECIES	HG5297024;HG1317015;	0	0	0	0	3.419e-05	0	0	0	5.273e-05	0	0	0	2.581e-05	2.818e-05	2.475e-05	5.727e-05	0	2.904e-05	5.591e-05	2.929e-05	2.735e-05	0	0	0
Meta-Protein 76352	BLAST_RUBY_CLOPE Rubrerythrin OS=Clostridium perfringens (strain 13 / Type A) GN=rbr PE=3 SV=2_P51591	Complete proteome;Cytoplasm;Electron transport;Iron;Metal-binding;Reference proteome;Transport;	;	;	UniRef50_Q97FZ9	UniRef90_P51591	UniRef100_P51591	Clostridium perfringens	Clostridium	Clostridiaceae	Clostridiales	Clostridia	Firmicutes	Unknown KINGDOM	Bacteria	Clostridium perfringens str. 13	HG1911706;	0	0	0	0.00044991	0.00023931	0	0	0	0	0	0	0	0	0	0	0	0	8.713e-05	0	0	0	0	0	0
Meta-Protein 23142	BLAST_ASNA_BACFR Aspartate--ammonia ligase OS=Bacteroides fragilis (strain YCH46) GN=asnA PE=3 SV=1_Q64PM4	ATP-binding;Amino-acid biosynthesis;Asparagine biosynthesis;Complete proteome;Cytoplasm;Ligase;Nucleotide-binding;Reference proteome;	6.3.1.1;	K01914;	EMPTY	EMPTY	EMPTY	Unknown SPECIES	Unknown GENUS	Unknown FAMILY	Bacteroidales	Bacteroidia	Bacteroidetes	Unknown KINGDOM	Bacteria	Unknown SUBSPECIES	HG4312019;	0	0	0	0	3.419e-05	0	0	0	5.273e-05	0	0	0	2.581e-05	0	2.475e-05	5.727e-05	0	2.904e-05	8.387e-05	2.929e-05	2.735e-05	0	0	0
Meta-Protein 20068	BLAST_KDGK_THET8 2-dehydro-3-deoxygluconokinase OS=Thermus thermophilus (strain HB8 / ATCC 27634 / DSM 579) GN=kdgK PE=1 SV=1_Q53W83	3D-structure;ATP-binding;Carbohydrate metabolism;Complete proteome;Kinase;Nucleotide-binding;Plasmid;Reference proteome;Transferase;	2.7.1.45;	K00874;	UniRef50_Q53W83	UniRef90_Q53W83	UniRef100_Q53W83	Thermus thermophilus	Thermus	Thermaceae	Thermales	Deinococci	Deinococcus-Thermus	Unknown KINGDOM	Bacteria	Thermus thermophilus HB8	HG4990835;	0	4.822e-05	4.584e-05	0	0	0	0	0	0	0	0	0	5.162e-05	0	7.424e-05	2.863e-05	0	0	0	0	2.735e-05	0	0	0.00012396
Meta-Protein 26896	BLAST_Y856_METTH Metalloprotease MTH_856 OS=Methanothermobacter thermautotrophicus (strain ATCC 29096 / DSM 1053 / JCM 10044 / NBRC 100330 / Delta H) GN=MTH_856 PE=3 SV=1_O26944	3D-structure;Complete proteome;Cytoplasm;Hydrolase;Metalloprotease;Protease;Reference proteome;	3.4.-.-;	K03592;	UniRef50_P0AFK1	UniRef90_P0AFK1	UniRef100_P0AFK1	Escherichia coli	Escherichia	Enterobacteriaceae	Enterobacteriales	Gammaproteobacteria	Proteobacteria	Unknown KINGDOM	Bacteria	Unknown SUBSPECIES	HG4860525;	0	0	4.584e-05	0	3.419e-05	0	0	0	0.00026364	0	0	0	5.162e-05	0	7.424e-05	0	0	0	2.796e-05	0	8.205e-05	9.886e-05	0	0
Meta-Protein 8225	BLAST_SYI_PELCD Isoleucine--tRNA ligase OS=Pelobacter carbinolicus (strain DSM 2380 / NBRC 103641 / GraBd1) GN=ileS PE=3 SV=1_Q3A1R3	ATP-binding;Aminoacyl-tRNA synthetase;Complete proteome;Cytoplasm;Ligase;Metal-binding;Nucleotide-binding;Protein biosynthesis;Reference proteome;Zinc;	6.1.1.5;	K01870;	UniRef50_P46213	UniRef90_B2V9T1	UniRef100_B2V9T1	Sulfurihydrogenibium sp. YO3AOP1	Sulfurihydrogenibium	Hydrogenothermaceae	Aquificales	Aquificae	Aquificae	Unknown KINGDOM	Bacteria	Unknown SUBSPECIES	HG2699572;	2.564e-05	2.411e-05	2.292e-05	0	3.419e-05	0	2.754e-05	0	2.636e-05	0	0	3.45e-05	0	0	0	5.727e-05	0	5.809e-05	0	0	0	0	0	0
Meta-Protein 19710	BLAST_GSA1_LACP7 Glutamate-1-semialdehyde 2,1-aminomutase 1 OS=Lachnoclostridium phytofermentans (strain ATCC 700394 / DSM 18823 / ISDg) GN=hemL1 PE=3 SV=1_A9KP86	Complete proteome;Cytoplasm;Isomerase;Porphyrin biosynthesis;Pyridoxal phosphate;Reference proteome;	5.4.3.8;	K01845;	UniRef50_P42799	EMPTY	EMPTY	Unknown SPECIES	Unknown GENUS	Clostridiaceae	Clostridiales	Clostridia	Firmicutes	Unknown KINGDOM	Bacteria	Unknown SUBSPECIES	HG4766463;	0	0	0	0	0	0	0	0	2.636e-05	6.303e-05	0	0	2.581e-05	0	2.475e-05	0	0	0.00017426	0	0	5.47e-05	2.471e-05	0	3.099e-05
Meta-Protein 33395	BLAST_6PGD_TREPA 6-phosphogluconate dehydrogenase, decarboxylating OS=Treponema pallidum (strain Nichols) GN=gnd PE=3 SV=1_O83351	Complete proteome;Gluconate utilization;NADP;Oxidoreductase;Pentose shunt;Reference proteome;	1.1.1.44;	K00033;	UniRef50_P78812	UniRef90_O83351	UniRef100_O83351	Treponema pallidum subsp. pallidum str. Nichols	Treponema	Spirochaetaceae	Spirochaetales	Spirochaetia	Spirochaetes	Unknown KINGDOM	Bacteria	Treponema pallidum subsp. pallidum	HG5008188;	0	2.411e-05	2.292e-05	0	3.419e-05	3.787e-05	0	0	0	0	0	0	0	0	7.424e-05	0	3.895e-05	0	5.591e-05	0	0	0	0	0
Meta-Protein 27054	BLAST_RL1_BIFLD 50S ribosomal protein L1 OS=Bifidobacterium longum (strain DJO10A) GN=rplA PE=3 SV=1_B3DPT0	Complete proteome;RNA-binding;Reference proteome;Repressor;Ribonucleoprotein;Ribosomal protein;Translation regulation;rRNA-binding;tRNA-binding;	;	K02863;	UniRef50_A0QS46	UniRef90_B3DPT0	UniRef100_B3DPT0	Bifidobacterium longum	Bifidobacterium	Bifidobacteriaceae	Bifidobacteriales	Actinobacteria	Actinobacteria	Unknown KINGDOM	Bacteria	Unknown SUBSPECIES	HG3146921;	0	0	0	5.999e-05	0	0	0	0	0	0.00018909	0	0	2.581e-05	0	0	0	0	2.904e-05	0	0	2.735e-05	2.471e-05	0	0
Meta-Protein 11650	BLAST_GPMA_PARUW 2,3-bisphosphoglycerate-dependent phosphoglycerate mutase OS=Protochlamydia amoebophila (strain UWE25) GN=gpmA PE=3 SV=1_Q6MEW4	Complete proteome;Gluconeogenesis;Glycolysis;Isomerase;Reference proteome;	5.4.2.11;	K01834;	UniRef50_P36623	UniRef90_Q11CB5	UniRef100_Q11CB5	Chelativorans sp. BNC1	Chelativorans	Phyllobacteriaceae	Rhizobiales	Alphaproteobacteria	Proteobacteria	Unknown KINGDOM	Bacteria	Unknown SUBSPECIES	HG2623262;	2.564e-05	2.411e-05	2.292e-05	0	0	0	8.262e-05	2.65e-05	0	3.151e-05	3.143e-05	6.901e-05	0	0	0	0	0	2.904e-05	5.591e-05	0	0	0	0	3.099e-05
Meta-Protein 46490	BLAST_OTC_PEDPA Ornithine carbamoyltransferase OS=Pediococcus pentosaceus (strain ATCC 25745 / CCUG 21536 / LMG 10740 / 183-1w) GN=arcB PE=3 SV=1_Q03DS0	Amino-acid biosynthesis;Arginine biosynthesis;Arginine metabolism;Complete proteome;Cytoplasm;Reference proteome;Transferase;	2.1.3.3;	;K00611;	EMPTY	EMPTY	EMPTY	Unknown SPECIES	Unknown GENUS	Unknown FAMILY	Unknown ORDER	Bacilli	Firmicutes	Unknown KINGDOM	Bacteria	Unknown SUBSPECIES	HG4210834;	0	0	0	0	0	0	0	0	0	0	0	0.00010351	0	0	0	0	0	0	0	0	0	0	0.00085455	0
Meta-Protein 40527	BLAST_NARF_BRUMA Probable cytosolic Fe-S cluster assembly factor Bm1_25010 OS=Brugia malayi GN=Bm1_25010 PE=3 SV=1_A8PGQ3	3D-structure;4Fe-4S;Complete proteome;Direct protein sequencing;Electron transport;Iron;Iron-sulfur;Metal-binding;Oxidoreductase;Periplasm;Reference proteome;Repeat;Transport;	1.12.7.2;	K00533;	UniRef50_P07598	UniRef90_P07598	UniRef100_P07598	Desulfovibrio vulgaris	Desulfovibrio	Desulfovibrionaceae	Desulfovibrionales	Deltaproteobacteria	Proteobacteria	Unknown KINGDOM	Bacteria	Desulfovibrio vulgaris str. Hildenborough	HG2224482;	0	0	0	0	0	0.00011362	0	0	0	0	0	0	0	8.454e-05	2.475e-05	0	0	0	5.591e-05	5.858e-05	8.205e-05	0	4.883e-05	3.099e-05
Meta-Protein 36637	BLAST_FLAA_VIBCH Flagellin A OS=Vibrio cholerae serotype O1 (strain ATCC 39315 / El Tor Inaba N16961) GN=flaA PE=3 SV=1_P0C6C3	Bacterial flagellum;Direct protein sequencing;Periplasm;	;	;	UniRef50_P21990	UniRef90_P21991	UniRef100_P21989	Treponema phagedenis	Treponema	Spirochaetaceae	Spirochaetales	Spirochaetia	Spirochaetes	Unknown KINGDOM	Bacteria	Unknown SUBSPECIES	HG3947877;	0	2.411e-05	2.292e-05	2.999e-05	6.837e-05	0	5.508e-05	7.949e-05	0	0	3.143e-05	6.901e-05	0	0	0	2.863e-05	0	0	0	2.929e-05	0	0	0	0
Meta-Protein 31627	BLAST_DXR_EUBE2 1-deoxy-D-xylulose 5-phosphate reductoisomerase OS=Eubacterium eligens (strain ATCC 27750 / VPI C15-48) GN=dxr PE=3 SV=1_C4Z5K1	Complete proteome;Isoprene biosynthesis;Metal-binding;NADP;Oxidoreductase;Reference proteome;	1.1.1.267;	K00099;	UniRef50_Q97I58	UniRef90_C4Z5K1	UniRef100_C4Z5K1	Eubacterium eligens	Eubacterium	Eubacteriaceae	Clostridiales	Clostridia	Firmicutes	Unknown KINGDOM	Bacteria	Eubacterium eligens ATCC 27750	HG1277592;	0	2.411e-05	0	2.999e-05	6.837e-05	0	2.754e-05	0	0	0	6.286e-05	0.00010351	0	2.818e-05	0	0	7.79e-05	0	5.591e-05	0	2.735e-05	0	0	0
Meta-Protein 12037	BLAST_Y623_METJA Putative metallophosphoesterase MJ0623 OS=Methanocaldococcus jannaschii (strain ATCC 43067 / DSM 2661 / JAL-1 / JCM 10045 / NBRC 100440) GN=MJ0623 PE=3 SV=1_Q58040	Complete proteome;Hydrolase;Reference proteome;	3.1.4.-;	K07095;	UniRef50_P47449	UniRef90_P47449	UniRef100_P47449	Mycoplasma genitalium	Mycoplasma	Mycoplasmataceae	Mycoplasmatales	Mollicutes	Tenericutes	Unknown KINGDOM	Bacteria	Mycoplasma genitalium G37	HG2273058;	5.128e-05	2.411e-05	0	0	3.419e-05	3.787e-05	8.262e-05	2.65e-05	0	0	3.143e-05	0	5.162e-05	0	0	0	3.895e-05	0	2.796e-05	2.929e-05	0	0	0	0
Meta-Protein 9312	BLAST_BGAL_THEP3 Beta-galactosidase OS=Thermoanaerobacter pseudethanolicus (strain ATCC 33223 / 39E) GN=lacZ PE=3 SV=2_P77989	Direct protein sequencing;Glycosidase;Hydrolase;	3.2.1.23;	;	UniRef50_P26257	UniRef90_P26257	UniRef100_P26257	Thermoanaerobacterium thermosulfurigenes	Thermoanaerobacterium	Thermoanaerobacterales Family III. Incertae Sedis	Thermoanaerobacterales	Clostridia	Firmicutes	Unknown KINGDOM	Bacteria	Unknown SUBSPECIES	HG3249347;	2.564e-05	2.411e-05	0	0	3.419e-05	3.787e-05	5.508e-05	0	0	0	0	3.45e-05	0	2.818e-05	2.475e-05	2.863e-05	3.895e-05	2.904e-05	2.796e-05	0	0	2.471e-05	0	3.099e-05
Meta-Protein 18387	BLAST_BCT_SYNWW Butanoate coenzyme A-transferase OS=Syntrophomonas wolfei subsp. wolfei (strain DSM 2245B / Goettingen) GN=Swol_1932 PE=1 SV=1_Q0AVM5	Complete proteome;Cytoplasm;Fatty acid metabolism;Lipid metabolism;Reference proteome;Transferase;	2.8.3.-;	;	UniRef50_Q0AVM5	UniRef90_Q0AVM5	UniRef100_Q0AVM5	Syntrophomonas wolfei subsp. wolfei str. Goettingen	Syntrophomonas	Syntrophomonadaceae	Clostridiales	Clostridia	Firmicutes	Unknown KINGDOM	Bacteria	Syntrophomonas wolfei subsp. wolfei	HG4854211;	2.564e-05	0	0	0	0	0	0	0	0	0	0	0	0.00046454	0	0	0	0	0	0.00013979	0.00017574	0	0	0	0
Meta-Protein 145	BLAST_YCCA_BACP3 Uncharacterized protein in cccA 5region (Fragment) OS=Bacillus sp. (strain PS3) PE=4 SV=1_P55815	Cell membrane;Complete proteome;Membrane;Reference proteome;Transmembrane;Transmembrane helix;	;	;	UniRef50_O34792	UniRef90_O34792	UniRef100_O34792	Bacillus subtilis subsp. subtilis str. 168	Bacillus	Bacillaceae	Bacillales	Bacilli	Firmicutes	Unknown KINGDOM	Bacteria	Bacillus subtilis subsp. subtilis	HG3845048;HG4984027;	5.128e-05	4.822e-05	4.584e-05	5.999e-05	0	3.787e-05	0	0	0	3.151e-05	0	0	2.581e-05	0	2.475e-05	0	3.895e-05	0	2.796e-05	2.929e-05	0	4.943e-05	2.442e-05	0
Meta-Protein 13805	BLAST_CH10_PROAC 10 kDa chaperonin OS=Propionibacterium acnes (strain KPA171202 / DSM 16379) GN=groS PE=3 SV=1_Q6A6W1	Chaperone;Complete proteome;Cytoplasm;Reference proteome;	;	K04078;	UniRef50_C5CC02	UniRef90_Q6A6W1	UniRef100_Q6A6W1	Propionibacterium acnes	Propionibacterium	Propionibacteriaceae	Actinomycetales	Actinobacteria	Actinobacteria	Unknown KINGDOM	Bacteria	Propionibacterium acnes KPA171202	HG1503566;	0.00017948	2.411e-05	9.168e-05	0	0	0	0	0	2.636e-05	0	0	0	0	0	2.475e-05	0	0	0	0	2.929e-05	2.735e-05	0	0	0
Meta-Protein 694	BLAST_RL24_STRTD 50S ribosomal protein L24 OS=Streptococcus thermophilus (strain ATCC BAA-491 / LMD-9) GN=rplX PE=3 SV=1_Q03IG2	Complete proteome;RNA-binding;Reference proteome;Ribonucleoprotein;Ribosomal protein;rRNA-binding;	;	K02895;	EMPTY	EMPTY	EMPTY	Unknown SPECIES	Streptococcus	Streptococcaceae	Lactobacillales	Bacilli	Firmicutes	Unknown KINGDOM	Bacteria	Unknown SUBSPECIES	HG1103304;HG1103680;	2.564e-05	0	6.876e-05	0	0	0	0	0	0	0	0	0.00010351	5.162e-05	0	0	0	0	0	2.796e-05	0	0	2.471e-05	4.883e-05	9.297e-05
Meta-Protein 17351	BLAST_KTHY_HELPH Thymidylate kinase OS=Helicobacter pylori (strain HPAG1) GN=tmk PE=3 SV=1_Q1CRB6	ATP-binding;Complete proteome;Kinase;Nucleotide biosynthesis;Nucleotide-binding;Transferase;	2.7.4.9;	K00943;	UniRef50_O26009	UniRef90_O26009	UniRef100_B5Z993	Helicobacter pylori	Helicobacter	Helicobacteraceae	Campylobacterales	Epsilonproteobacteria	Proteobacteria	Unknown KINGDOM	Bacteria	Helicobacter pylori G27	HG0968742;	2.564e-05	0	0	0	0	0	0	0.00013249	0	0	0.00012572	0	0	0	0	0	0	0	0	0	0	0	0	0
Meta-Protein 9647	BLAST_OMPC_ECOL6 Outer membrane protein C OS=Escherichia coli O6:H1 (strain CFT073 / ATCC 700928 / UPEC) GN=ompC PE=1 SV=1_Q8CVW1	3D-structure;Cell outer membrane;Complete proteome;Direct protein sequencing;Ion transport;Magnesium;Membrane;Metal-binding;Porin;Reference proteome;Signal;Transmembrane;Transmembrane beta strand;Transport;	;	;K09475;	EMPTY	EMPTY	EMPTY	Unknown SPECIES	Unknown GENUS	Enterobacteriaceae	Enterobacteriales	Gammaproteobacteria	Proteobacteria	Unknown KINGDOM	Bacteria	Unknown SUBSPECIES	HG4491256;	5.128e-05	0	0	5.999e-05	0	3.787e-05	0.00013769	0	0	0	0	0	0	0	0	2.863e-05	0	0.0002033	0	0	0	0	0	0
Meta-Protein 10441	BLAST_T1SI_HAEIN Putative type I restriction enzyme specificity protein HI_0216 OS=Haemophilus influenzae (strain ATCC 51907 / DSM 11121 / KW20 / Rd) GN=HI_0216 PE=3 SV=1_P71344	Complete proteome;DNA-binding;Reference proteome;Repeat;Restriction system;	;	K01154;	UniRef50_P71344	UniRef90_P71344	UniRef100_P71344	Haemophilus influenzae	Haemophilus	Pasteurellaceae	Pasteurellales	Gammaproteobacteria	Proteobacteria	Unknown KINGDOM	Bacteria	Haemophilus influenzae Rd KW20	HG4484914;	2.564e-05	2.411e-05	2.292e-05	0	0	0	2.754e-05	2.65e-05	0	0	6.286e-05	6.901e-05	0	2.818e-05	0	0	7.79e-05	0	0	0	0	0	0	0
Meta-Protein 9976	BLAST_CELE_CLOTH Cellulase/esterase CelE OS=Clostridium thermocellum (strain ATCC 27405 / DSM 1237 / NBRC 103400 / NCIMB 10682 / NRRL B-4536 / VPI 7372) GN=celE PE=1 SV=2_P10477	3D-structure;Calcium;Carbohydrate metabolism;Cellulose degradation;Complete proteome;Direct protein sequencing;Glycosidase;Hydrolase;Metal-binding;Multifunctional enzyme;Polysaccharide degradation;Reference proteome;Secreted;Signal;	3.1.1.-;3.1.1.72;3.2.1.4;	K01179;	UniRef50_P10477	UniRef90_P10477	UniRef100_P10477	Clostridium thermocellum	Clostridium	Clostridiaceae	Clostridiales	Clostridia	Firmicutes	Unknown KINGDOM	Bacteria	Clostridium thermocellum ATCC 27405	HG4710245;	2.564e-05	4.822e-05	0	2.999e-05	0	0	0	2.65e-05	2.636e-05	0	6.286e-05	3.45e-05	0	0	0	0	3.895e-05	0	2.796e-05	5.858e-05	2.735e-05	0	2.442e-05	3.099e-05
Meta-Protein 8989	BLAST_AROF_THEMA Phospho-2-dehydro-3-deoxyheptonate aldolase OS=Thermotoga maritima (strain ATCC 43589 / MSB8 / DSM 3109 / JCM 10099) GN=aroF PE=1 SV=1_Q9WYH8	3D-structure;Amino-acid biosynthesis;Aromatic amino acid biosynthesis;Complete proteome;Reference proteome;Transferase;	2.5.1.54;	K03856;	UniRef50_Q9WYH8	UniRef90_Q9WYH8	UniRef100_Q9WYH8	Thermotoga maritima	Thermotoga	Thermotogaceae	Thermotogales	Thermotogae	Thermotogae	Unknown KINGDOM	Bacteria	Thermotoga maritima MSB8	HG4372870;	5.128e-05	0	0	0	0	0	0	0	2.636e-05	9.454e-05	0	0	0	0	0	0	0	0.00011617	0	0	2.735e-05	7.414e-05	0	6.198e-05
Meta-Protein 22904	BLAST_RSGA_PARD8 Small ribosomal subunit biogenesis GTPase RsgA OS=Parabacteroides distasonis (strain ATCC 8503 / DSM 20701 / CIP 104284 / JCM 5825 / NCTC 11152) GN=rsgA PE=3 SV=1_A6LHB6	Complete proteome;Cytoplasm;GTP-binding;Hydrolase;Metal-binding;Nucleotide-binding;RNA-binding;Reference proteome;Ribosome biogenesis;Zinc;rRNA-binding;	3.6.1.-;	K06949;	UniRef50_Q8A5I9	UniRef90_A6LHB6	UniRef100_A6LHB6	Parabacteroides distasonis	Parabacteroides	Porphyromonadaceae	Bacteroidales	Bacteroidia	Bacteroidetes	Unknown KINGDOM	Bacteria	Parabacteroides distasonis ATCC 8503	HG2990631;	0	0	0	5.999e-05	3.419e-05	0	2.754e-05	0	2.636e-05	0	3.143e-05	0.00010351	2.581e-05	0	0	8.59e-05	0	0	5.591e-05	0	5.47e-05	0	0	0
Meta-Protein 9340	BLAST_YBDN_ECOLI Uncharacterized protein YbdN OS=Escherichia coli (strain K12) GN=ybdN PE=4 SV=1_P77216	Complete proteome;Reference proteome;	;	;	UniRef50_P77216	UniRef90_P77216	UniRef100_P77216	Escherichia coli	Escherichia	Enterobacteriaceae	Enterobacteriales	Gammaproteobacteria	Proteobacteria	Unknown KINGDOM	Bacteria	Escherichia coli K-12	HG4350401;	2.564e-05	0	0	0	0	0	2.754e-05	0.00010599	0	0	6.286e-05	0	0	0	0	0	3.895e-05	0	0	5.858e-05	0	0	0	0
Meta-Protein 28594	BLAST_SUSC_BACTN TonB-dependent receptor SusC OS=Bacteroides thetaiotaomicron (strain ATCC 29148 / DSM 2079 / NCTC 10582 / E50 / VPI-5482) GN=susC PE=1 SV=1_Q8A1G1	Carbohydrate metabolism;Cell outer membrane;Complete proteome;Membrane;Receptor;Reference proteome;Signal;TonB box;Transmembrane;Transmembrane beta strand;Transport;	;	K21573;	UniRef50_Q8A1G1	UniRef90_Q8A1G1	UniRef100_Q8A1G1	Bacteroides thetaiotaomicron	Bacteroides	Bacteroidaceae	Bacteroidales	Bacteroidia	Bacteroidetes	Unknown KINGDOM	Bacteria	Bacteroides thetaiotaomicron VPI-5482	HG5531279;	0	4.822e-05	0	2.999e-05	3.419e-05	0	0	0	0	3.151e-05	9.429e-05	0	0	0	0	2.863e-05	7.79e-05	0	2.796e-05	2.929e-05	0	0	0	0
Meta-Protein 45787	BLAST_MSCL_BACSU Large-conductance mechanosensitive channel OS=Bacillus subtilis (strain 168) GN=mscL PE=3 SV=1_P94585	Cell membrane;Complete proteome;Ion channel;Ion transport;Membrane;Transmembrane;Transmembrane helix;Transport;	;	K03282;	UniRef50_Q0TUQ9	UniRef90_Q0TUQ9	UniRef100_Q0TUQ9	Clostridium perfringens	Clostridium	Clostridiaceae	Clostridiales	Clostridia	Firmicutes	Unknown KINGDOM	Bacteria	Clostridium perfringens ATCC 13124	HG2544143;	0	0	9.168e-05	2.999e-05	0	0	0	0	5.273e-05	0	3.143e-05	0	0	0	7.424e-05	2.863e-05	0	5.809e-05	0	0	2.735e-05	4.943e-05	2.442e-05	9.297e-05
Meta-Protein 20215	BLAST_LEXA_PARL1 LexA repressor OS=Parvibaculum lavamentivorans (strain DS-1 / DSM 13023 / NCIMB 13966) GN=lexA PE=3 SV=1_A7HY01	Autocatalytic cleavage;Complete proteome;DNA damage;DNA repair;DNA replication;DNA-binding;Hydrolase;Reference proteome;Repressor;SOS response;Transcription;Transcription regulation;	3.4.21.88;	K01356;	UniRef50_Q9ZFA4	UniRef90_Q92PW3	UniRef100_Q92PW3	Sinorhizobium meliloti	Sinorhizobium	Rhizobiaceae	Rhizobiales	Alphaproteobacteria	Proteobacteria	Unknown KINGDOM	Bacteria	Sinorhizobium meliloti 1021	HG2687075;	0	2.411e-05	0	0	3.419e-05	3.787e-05	0	0	0	0	0	3.45e-05	2.581e-05	2.818e-05	0	0	7.79e-05	2.904e-05	2.796e-05	0	0	4.943e-05	0	3.099e-05
Meta-Protein 10289	BLAST_YQBQ_BACSU Uncharacterized protein YqbQ OS=Bacillus subtilis (strain 168) GN=yqbQ PE=4 SV=1_P45950	Complete proteome;Reference proteome;	;	;	UniRef50_P45950	UniRef90_P45950	UniRef100_P45950	Bacillus subtilis subsp. subtilis str. 168	Bacillus	Bacillaceae	Bacillales	Bacilli	Firmicutes	Unknown KINGDOM	Bacteria	Bacillus subtilis subsp. subtilis	HG4028770;	2.564e-05	0	2.292e-05	2.999e-05	0	0	2.754e-05	0	2.636e-05	0	0	0	0	0	2.475e-05	0	0	2.904e-05	0	0	0	2.471e-05	0	0
Meta-Protein 20969	BLAST_RMUC_XYLFA DNA recombination protein RmuC homolog OS=Xylella fastidiosa (strain 9a5c) GN=rmuC PE=3 SV=1_Q9PG89	Coiled coil;Complete proteome;DNA recombination;	;	K09760;	UniRef50_Q9PG89	UniRef90_Q9PG89	UniRef100_Q87AZ9	Xylella fastidiosa	Xylella	Xanthomonadaceae	Xanthomonadales	Gammaproteobacteria	Proteobacteria	Unknown KINGDOM	Bacteria	Xylella fastidiosa Temecula1	HG4613952;	0	0	0	0	3.419e-05	3.787e-05	0	0	0	0	0	0	5.162e-05	0	0	0	3.895e-05	0	0	0	0	0	0	3.099e-05
Meta-Protein 18314	BLAST_SUSD_BACO1 SusD-like protein BACOVA_02651 OS=Bacteroides ovatus (strain ATCC 8483 / DSM 1896 / JCM 5824 / NCTC 11153) GN=BACOVA_02651 PE=1 SV=1_A7LXT5	3D-structure;Carbohydrate metabolism;Cell outer membrane;Complete proteome;Lipoprotein;Membrane;Palmitate;Signal;	;	;	UniRef50_A7LXT5	UniRef90_A7LXT5	UniRef100_A7LXT5	Bacteroides ovatus	Bacteroides	Bacteroidaceae	Bacteroidales	Bacteroidia	Bacteroidetes	Unknown KINGDOM	Bacteria	Bacteroides ovatus ATCC 8483	HG5150232;	0.00010256	0	0	0	0	0	0	0	0	0	0	0	5.162e-05	0	0	0.00077309	0	0	0	0	0	4.943e-05	0	0
Meta-Protein 1517	BLAST_TNAA1_SYMTH Tryptophanase 1 OS=Symbiobacterium thermophilum (strain T / IAM 14863) GN=tnaA1 PE=1 SV=2_P31014	Complete proteome;Direct protein sequencing;Lyase;Pyridoxal phosphate;Reference proteome;Tryptophan catabolism;	4.1.99.1;	K01667;	UniRef50_P31015	UniRef90_P31015	UniRef100_P31014	Symbiobacterium thermophilum	Symbiobacterium	Clostridiales Family XVIII. Incertae Sedis	Clostridiales	Clostridia	Firmicutes	Unknown KINGDOM	Bacteria	Symbiobacterium thermophilum IAM 14863	HG4551682;HG0357434;	0	9.644e-05	0.00018336	0	0	0	0	0	0	0	0	0	0.0003355	0	7.424e-05	0	0	0	2.796e-05	0	0	0	0	6.198e-05
Meta-Protein 33498	BLAST_PYRE_CLOP1 Orotate phosphoribosyltransferase OS=Clostridium perfringens (strain ATCC 13124 / DSM 756 / JCM 1290 / NCIMB 6125 / NCTC 8237 / Type A) GN=pyrE PE=3 SV=1_Q0TRB3	Complete proteome;Glycosyltransferase;Magnesium;Pyrimidine biosynthesis;Reference proteome;Transferase;	2.4.2.10;	K00762;	UniRef50_B9MS28	UniRef90_Q0TRB3	UniRef100_Q0TRB3	Clostridium perfringens	Clostridium	Clostridiaceae	Clostridiales	Clostridia	Firmicutes	Unknown KINGDOM	Bacteria	Unknown SUBSPECIES	HG2587738;	0	2.411e-05	0	2.999e-05	0.00010256	3.787e-05	2.754e-05	0	2.636e-05	0	0	0	0	0.00011271	0	0	3.895e-05	2.904e-05	0	0	2.735e-05	2.471e-05	0	0
Meta-Protein 1298	BLAST_Y1523_HAEIN Uncharacterized protein HI_1523 OS=Haemophilus influenzae (strain ATCC 51907 / DSM 11121 / KW20 / Rd) GN=HI_1523 PE=4 SV=1_P44243	4Fe-4S;ATP-binding;Complete proteome;Cytoplasm;Iron;Iron-sulfur;Kinase;Metal-binding;Nucleotide-binding;Phosphoprotein;Reference proteome;Transferase;Two-component regulatory system;	;2.7.13.3;	;K07683;	EMPTY	EMPTY	EMPTY	Unknown SPECIES	Unknown GENUS	Unknown FAMILY	Unknown ORDER	Unknown CLASS	Unknown PHYLUM	Unknown KINGDOM	Bacteria	Unknown SUBSPECIES	HG1693357;HG5303851;	0	0	0	0	0	3.787e-05	0	2.65e-05	0	0	6.286e-05	3.45e-05	2.581e-05	0	0	0	3.895e-05	0	5.591e-05	0	0	0	0	0
Meta-Protein 9619	BLAST_ISPH_CAUCR 4-hydroxy-3-methylbut-2-enyl diphosphate reductase OS=Caulobacter crescentus (strain ATCC 19089 / CB15) GN=ispH PE=3 SV=1_Q9A345	4Fe-4S;Complete proteome;Iron;Iron-sulfur;Isoprene biosynthesis;Metal-binding;Oxidoreductase;Reference proteome;	1.17.7.4;	K03527;	UniRef50_Q6D0C6	UniRef90_Q9A345	UniRef100_Q9A345	Caulobacter vibrioides	Caulobacter	Caulobacteraceae	Caulobacterales	Alphaproteobacteria	Proteobacteria	Unknown KINGDOM	Bacteria	Caulobacter crescentus CB15	HG3775674;	7.692e-05	2.411e-05	4.584e-05	0	0	3.787e-05	0	0	0	3.151e-05	0	0	2.581e-05	0.00011271	2.475e-05	2.863e-05	0	2.904e-05	5.591e-05	5.858e-05	0	2.471e-05	2.442e-05	6.198e-05
Meta-Protein 11901	BLAST_BTUB_PHOPR Vitamin B12 transporter BtuB OS=Photobacterium profundum (strain SS9) GN=btuB PE=3 SV=1_Q6LLU3	Carbohydrate metabolism;Cell outer membrane;Complete proteome;Membrane;Receptor;Reference proteome;Signal;TonB box;Transmembrane;Transmembrane beta strand;Transport;	;	K21573;	UniRef50_Q8A1G1	UniRef90_Q8A1G1	UniRef100_Q8A1G1	Bacteroides thetaiotaomicron	Bacteroides	Bacteroidaceae	Bacteroidales	Bacteroidia	Bacteroidetes	Unknown KINGDOM	Bacteria	Bacteroides thetaiotaomicron VPI-5482	HG5505936;	2.564e-05	0	0	0	3.419e-05	3.787e-05	0	2.65e-05	0	3.151e-05	3.143e-05	0.00010351	0	0	4.949e-05	0	7.79e-05	5.809e-05	2.796e-05	0	2.735e-05	0	0	6.198e-05
Meta-Protein 24242	BLAST_DHAS_LEPIN Aspartate-semialdehyde dehydrogenase OS=Leptospira interrogans serogroup Icterohaemorrhagiae serovar Lai (strain 56601) GN=asd PE=3 SV=2_P41394	Amino-acid biosynthesis;Complete proteome;Diaminopimelate biosynthesis;Lysine biosynthesis;Methionine biosynthesis;NADP;Oxidoreductase;Reference proteome;Threonine biosynthesis;	1.2.1.11;	K00133;	UniRef50_P41394	UniRef90_P41394	UniRef100_P41394	Leptospira interrogans serovar Lai str. 56601	Leptospira	Leptospiraceae	Spirochaetales	Spirochaetia	Spirochaetes	Unknown KINGDOM	Bacteria	Leptospira interrogans serovar Lai	HG4420049;	0	0	2.292e-05	0	0	7.575e-05	0	0	0	3.151e-05	0	0	5.162e-05	0	2.475e-05	0	0	5.809e-05	8.387e-05	0	0	2.471e-05	0	3.099e-05
Meta-Protein 919	BLAST_ALF_MYCPN Fructose-bisphosphate aldolase OS=Mycoplasma pneumoniae (strain ATCC 29342 / M129) GN=fba PE=3 SV=1_P75089	Complete proteome;Glycolysis;Lyase;Metal-binding;Reference proteome;Zinc;	4.1.2.13;	K01624;	UniRef50_P75089	UniRef90_P75089	UniRef100_P75089	Mycoplasma pneumoniae	Mycoplasma	Mycoplasmataceae	Mycoplasmatales	Mollicutes	Tenericutes	Unknown KINGDOM	Bacteria	Mycoplasma pneumoniae M129	HG3934375;HG3858953;	7.692e-05	7.233e-05	0	2.999e-05	0	0	0	0	0	0	0	0	2.581e-05	0	0	0	7.79e-05	0	0	0	0	4.943e-05	0	0
Meta-Protein 10602	BLAST_IXTPA_PARD8 dITP/XTP pyrophosphatase OS=Parabacteroides distasonis (strain ATCC 8503 / DSM 20701 / CIP 104284 / JCM 5825 / NCTC 11152) GN=BDI_3010 PE=3 SV=1_A6LGA4	Complete proteome;Hydrolase;Magnesium;Metal-binding;Nucleotide metabolism;Nucleotide-binding;Reference proteome;	3.6.1.66;	K02428;	UniRef50_Q8A327	UniRef90_A6LGA4	UniRef100_A6LGA4	Parabacteroides distasonis	Parabacteroides	Porphyromonadaceae	Bacteroidales	Bacteroidia	Bacteroidetes	Unknown KINGDOM	Bacteria	Parabacteroides distasonis ATCC 8503	HG2661236;	2.564e-05	7.233e-05	0	2.999e-05	3.419e-05	3.787e-05	0	0	0	0.00015757	0	6.901e-05	5.162e-05	8.454e-05	0	5.727e-05	0	0	0	0	0	0	0	0
Meta-Protein 66970	BLAST_DXS_DEIRA 1-deoxy-D-xylulose-5-phosphate synthase OS=Deinococcus radiodurans (strain ATCC 13939 / DSM 20539 / JCM 16871 / LMG 4051 / NBRC 15346 / NCIMB 9279 / R1 / VKM B-1422) GN=dxs PE=1 SV=1_Q9RUB5	Complete proteome;Isoprene biosynthesis;Magnesium;Metal-binding;Thiamine biosynthesis;Thiamine pyrophosphate;Transferase;	2.2.1.7;	K01662;	UniRef50_Q92BZ0	UniRef90_Q92BZ0	UniRef100_A0AIG6	Listeria welshimeri	Listeria	Listeriaceae	Bacillales	Bacilli	Firmicutes	Unknown KINGDOM	Bacteria	Listeria welshimeri serovar 6b str. SLCC5334	HG1208459;	0	0	0	0	0	3.787e-05	0	0	2.636e-05	0	0	3.45e-05	0	0	2.475e-05	0	7.79e-05	2.904e-05	5.591e-05	2.929e-05	0	4.943e-05	0	3.099e-05
Meta-Protein 11848	BLAST_GDPD1_RAT Lysophospholipase D GDPD1 OS=Rattus norvegicus GN=Gdpd1 PE=2 SV=1_Q0VGK4	Calcium;Complete proteome;Glycerol metabolism;Hydrolase;Metal-binding;Reference proteome;	3.1.4.46;	K01126;	UniRef50_O07592	UniRef90_O07592	UniRef100_O07592	Bacillus subtilis subsp. subtilis str. 168	Bacillus	Bacillaceae	Bacillales	Bacilli	Firmicutes	Unknown KINGDOM	Bacteria	Bacillus subtilis subsp. subtilis	HG5255223;	5.128e-05	2.411e-05	2.292e-05	0	3.419e-05	0	2.754e-05	5.299e-05	2.636e-05	3.151e-05	3.143e-05	3.45e-05	0	2.818e-05	0	2.863e-05	3.895e-05	0	0	2.929e-05	0	0	0	0
Meta-Protein 48597	BLAST_YTRA_BACSU HTH-type transcriptional repressor YtrA OS=Bacillus subtilis (strain 168) GN=ytrA PE=2 SV=1_O34712	Complete proteome;DNA-binding;Reference proteome;Repressor;Transcription;Transcription regulation;	;	K07979;	UniRef50_O34712	UniRef90_O34712	UniRef100_O34712	Bacillus subtilis subsp. subtilis str. 168	Bacillus	Bacillaceae	Bacillales	Bacilli	Firmicutes	Unknown KINGDOM	Bacteria	Bacillus subtilis subsp. subtilis	HG1355358;	0	0	0	0	0	0	0	0	0	0	3.143e-05	0	0	0	0.00019798	0	0	0	0	0	0	0	0.00019533	0
Meta-Protein 17130	BLAST_IDO_BACTU L-isoleucine-4-hydroxylase OS=Bacillus thuringiensis GN=ido PE=1 SV=1_E2GIN1	Dioxygenase;Iron;Metal-binding;Oxidoreductase;Vitamin C;	1.14.11.45;	K20418;	UniRef50_E2GIN1	UniRef90_E2GIN1	UniRef100_E2GIN1	Bacillus thuringiensis	Bacillus	Bacillaceae	Bacillales	Bacilli	Firmicutes	Unknown KINGDOM	Bacteria	Unknown SUBSPECIES	HG3690555;	2.564e-05	2.411e-05	2.292e-05	0	0	0	2.754e-05	0	2.636e-05	3.151e-05	3.143e-05	0	2.581e-05	0	2.475e-05	2.863e-05	0	2.904e-05	2.796e-05	0	0	0	0	0
Meta-Protein 25979	BLAST_MLTF_ALCBS Membrane-bound lytic murein transglycosylase F OS=Alcanivorax borkumensis (strain ATCC 700651 / DSM 11573 / NCIMB 13689 / SK2) GN=mltF PE=3 SV=1_Q0VRG6	Amino-acid transport;Complete proteome;Direct protein sequencing;Periplasm;Reference proteome;Signal;Transport;	;	K02424;	UniRef50_P0AEN0	UniRef90_P0AEN0	UniRef100_P0AEN0	Escherichia coli	Escherichia	Enterobacteriaceae	Enterobacteriales	Gammaproteobacteria	Proteobacteria	Unknown KINGDOM	Bacteria	Unknown SUBSPECIES	HG3718566;	0	0	0	0	0	0	0	0	0	0	0	0	2.581e-05	0	0	0	0	0.00017426	0	0	0	0	0	0
Meta-Protein 18695	BLAST_WECH_ECOLI O-acetyltransferase WecH OS=Escherichia coli (strain K12) GN=wecH PE=1 SV=1_P37669	Acyltransferase;Cell inner membrane;Cell membrane;Complete proteome;Membrane;Reference proteome;Transferase;Transmembrane;Transmembrane helix;	2.3.1.-;	;	UniRef50_P37669	UniRef90_P37669	UniRef100_P37669	Escherichia coli	Escherichia	Enterobacteriaceae	Enterobacteriales	Gammaproteobacteria	Proteobacteria	Unknown KINGDOM	Bacteria	Escherichia coli K-12	HG2120909;	0	2.411e-05	0	5.999e-05	3.419e-05	0	0	2.65e-05	0	0	0	6.901e-05	2.581e-05	0	0	2.863e-05	7.79e-05	0	2.796e-05	0	5.47e-05	0	0	0
Meta-Protein 34656	BLAST_ACDS_CLOAB Acyl-CoA dehydrogenase, short-chain specific OS=Clostridium acetobutylicum (strain ATCC 824 / DSM 792 / JCM 1419 / LMG 5710 / VKM B-1787) GN=bcd PE=1 SV=1_P52042	Complete proteome;FAD;Flavoprotein;Oxidoreductase;Reference proteome;	1.3.8.1;	K00248;	UniRef50_Q06319	UniRef90_P52042	UniRef100_P52042	Clostridium acetobutylicum	Clostridium	Clostridiaceae	Clostridiales	Clostridia	Firmicutes	Unknown KINGDOM	Bacteria	Clostridium acetobutylicum ATCC 824	HG5189896;	0	2.411e-05	0	0	0.00013675	7.575e-05	0	0	0	0	0	6.901e-05	0	0	0	0	3.895e-05	0	0	2.929e-05	0	0	0	0
Meta-Protein 1448	BLAST_APEA_CLOAB Probable M18 family aminopeptidase 1 OS=Clostridium acetobutylicum (strain ATCC 824 / DSM 792 / JCM 1419 / LMG 5710 / VKM B-1787) GN=apeA PE=1 SV=1_Q97K30	3D-structure;Aminopeptidase;Complete proteome;Hydrolase;Metal-binding;Metalloprotease;Protease;Reference proteome;Zinc;	3.4.11.-;	;	UniRef50_Q97K30	UniRef90_Q97K30	UniRef100_Q97K30	Clostridium acetobutylicum	Clostridium	Clostridiaceae	Clostridiales	Clostridia	Firmicutes	Unknown KINGDOM	Bacteria	Clostridium acetobutylicum ATCC 824	HG4958035;HG3032451;HG4975194;	0	0	0	0	0	0	0	0	0	6.303e-05	0	0	0.00018065	0	0	0	0	0	0	0	0	7.414e-05	0	0.00030989
Meta-Protein 26958	BLAST_YDHV_ECOLI Uncharacterized oxidoreductase YdhV OS=Escherichia coli (strain K12) GN=ydhV PE=2 SV=1_P76192	4Fe-4S;Complete proteome;Iron;Iron-sulfur;Metal-binding;Oxidoreductase;Reference proteome;	1.-.-.-;	;	UniRef50_P76192	UniRef90_P76192	UniRef100_P76192	Escherichia coli	Escherichia	Enterobacteriaceae	Enterobacteriales	Gammaproteobacteria	Proteobacteria	Unknown KINGDOM	Bacteria	Escherichia coli K-12	HG5390591;	0	0	0	0	3.419e-05	0	0	0	0	0.00028363	0	0	7.742e-05	0	0	0	0	0	0	0	0	0	0	0.00052682
Meta-Protein 18013	EFTU_TERFE Elongation factor Tu OS=Terrimonas ferruginea GN=tuf PE=3 SV=1	Cytoplasm;Elongation factor;GTP-binding;Nucleotide-binding;Protein biosynthesis;	;	;	UniRef50_P33166	UniRef90_P42476	UniRef100_P42476	Terrimonas ferruginea	Terrimonas	Unknown FAMILY	Sphingobacteriales	Sphingobacteriia	Bacteroidetes	Unknown KINGDOM	Bacteria	Unknown SUBSPECIES	P42476;	2.564e-05	0	0	5.999e-05	0	0	0	0	2.636e-05	0	0	0	0.00012904	0	0	0	0	2.904e-05	0	0	0	0	0.00012208	0
Meta-Protein 11	BLAST_CLPB2_CHLTE Probable chaperone protein ClpB 2 OS=Chlorobium tepidum (strain ATCC 49652 / DSM 12025 / NBRC 103806 / TLS) GN=clpB2 PE=3 SV=1_Q8KA87	ATP-binding;Chaperone;Coiled coil;Complete proteome;Cytoplasm;Direct protein sequencing;Disulfide bond;FAD;Flavoprotein;NADP;Nucleotide-binding;Oxidoreductase;Redox-active center;Reference proteome;Repeat;Stress response;	;1.8.1.9;	;K03696;	EMPTY	EMPTY	EMPTY	Unknown SPECIES	Unknown GENUS	Unknown FAMILY	Unknown ORDER	Unknown CLASS	Firmicutes	Unknown KINGDOM	Bacteria	Unknown SUBSPECIES	HG3921073;HG5176244;	2.564e-05	2.411e-05	2.292e-05	0	0	3.787e-05	2.754e-05	0	2.636e-05	0	0	3.45e-05	2.581e-05	2.818e-05	2.475e-05	2.863e-05	0	5.809e-05	2.796e-05	2.929e-05	0	2.471e-05	2.442e-05	3.099e-05
Meta-Protein 11701	BLAST_DPO3_LACRD DNA polymerase III PolC-type OS=Lactobacillus reuteri (strain DSM 20016) GN=polC PE=3 SV=1_A5VJD5	3D-structure;Antibiotic resistance;Complete proteome;Cytoplasm;DNA replication;DNA-directed DNA polymerase;Direct protein sequencing;Exonuclease;Hydrolase;Nuclease;Nucleotidyltransferase;Reference proteome;Transferase;	2.7.7.7;	;K03763;	EMPTY	EMPTY	EMPTY	Unknown SPECIES	Unknown GENUS	Unknown FAMILY	Unknown ORDER	Unknown CLASS	Unknown PHYLUM	Unknown KINGDOM	Bacteria	Unknown SUBSPECIES	HG5584158;	2.564e-05	0	0	0	0.00010256	0	5.508e-05	0	0	3.151e-05	0	0	0	0	0	2.863e-05	3.895e-05	0	2.796e-05	0	0	2.471e-05	0	0
Meta-Protein 16696	BLAST_EX7L_BARHE Exodeoxyribonuclease 7 large subunit OS=Bartonella henselae (strain ATCC 49882 / DSM 28221 / Houston 1) GN=xseA PE=3 SV=1_Q6G2I3	Complete proteome;Cytoplasm;Exonuclease;Hydrolase;Nuclease;Reference proteome;	3.1.11.6;	K03601;	UniRef50_Q7MNE3	UniRef90_A7MGV1	UniRef100_A7MGV1	Cronobacter sakazakii	Cronobacter	Enterobacteriaceae	Enterobacteriales	Gammaproteobacteria	Proteobacteria	Unknown KINGDOM	Bacteria	Cronobacter sakazakii ATCC BAA-894	HG2843962;	2.564e-05	2.411e-05	4.584e-05	2.999e-05	3.419e-05	3.787e-05	0	0	5.273e-05	0.00015757	0	0	2.581e-05	2.818e-05	0	2.863e-05	0	0	0	8.787e-05	0	0	0	0
Meta-Protein 36443	BLAST_NQOR_CITK8 NAD(P)H dehydrogenase (quinone) OS=Citrobacter koseri (strain ATCC BAA-895 / CDC 4225-83 / SGSC4696) GN=CKO_02047 PE=3 SV=1_A8AI59	Complete proteome;FMN;Flavoprotein;NAD;NADP;Nucleotide-binding;Oxidoreductase;Reference proteome;	1.6.5.2;	K03809;	UniRef50_C1I202	UniRef90_Q8X4B4	UniRef100_A8AI59	Citrobacter koseri	Citrobacter	Enterobacteriaceae	Enterobacteriales	Gammaproteobacteria	Proteobacteria	Unknown KINGDOM	Bacteria	Citrobacter koseri ATCC BAA-895	HG2693260;	0	9.644e-05	0	0	0	0.0001515	8.262e-05	0	0	0	0	0	0	0.00011271	0	0	0	2.904e-05	0	0	0	0	0	0
Meta-Protein 33553	BLAST_Y235_MYCCT Putative kinase MCAP_0235 OS=Mycoplasma capricolum subsp. capricolum (strain California kid / ATCC 27343 / NCTC 10154) GN=MCAP_0235 PE=4 SV=2_P45620	Complete proteome;Kinase;Transferase;	2.7.-.-;	K05879;	UniRef50_P45620	UniRef90_P45620	UniRef100_P45620	Mycoplasma capricolum subsp. capricolum ATCC 27343	Mycoplasma	Mycoplasmataceae	Mycoplasmatales	Mollicutes	Tenericutes	Unknown KINGDOM	Bacteria	Mycoplasma capricolum subsp. capricolum	HG2837467;	0	2.411e-05	4.584e-05	0	3.419e-05	0	0	0	0	0	3.143e-05	0	0	2.818e-05	7.424e-05	2.863e-05	0	0	0	2.929e-05	2.735e-05	0	2.442e-05	0
Meta-Protein 8266	BLAST_XIS_BACSU ICEBs1 excisionase OS=Bacillus subtilis (strain 168) GN=xis PE=2 SV=1_O31490	Complete proteome;DNA integration;DNA recombination;DNA-binding;Reference proteome;	;	;	UniRef50_O31490	UniRef90_O31490	UniRef100_O31490	Bacillus subtilis subsp. subtilis str. 168	Bacillus	Bacillaceae	Bacillales	Bacilli	Firmicutes	Unknown KINGDOM	Bacteria	Bacillus subtilis subsp. subtilis	HG0503769;	5.128e-05	0	0	0	3.419e-05	0	0	0	5.273e-05	3.151e-05	6.286e-05	0	2.581e-05	8.454e-05	0	2.863e-05	0	2.904e-05	2.796e-05	0	0	0	2.442e-05	0
Meta-Protein 63928	BLAST_APPA_BACSU Oligopeptide-binding protein AppA OS=Bacillus subtilis (strain 168) GN=appA PE=1 SV=2_P42061	3D-structure;Cell membrane;Competence;Complete proteome;Lipoprotein;Membrane;Palmitate;Peptide transport;Protein transport;Reference proteome;Signal;Sporulation;Transport;	;	;	UniRef50_P42061	UniRef90_P42061	UniRef100_P42061	Bacillus subtilis subsp. subtilis str. 168	Bacillus	Bacillaceae	Bacillales	Bacilli	Firmicutes	Unknown KINGDOM	Bacteria	Bacillus subtilis subsp. subtilis	HG5178872;	0	0	0.0001146	0	0	0	0	0	0	0.00018909	0	0	0	0	0	0	7.79e-05	0	0	0	0	7.414e-05	0	0
Meta-Protein 48247	BLAST_RHTA_RHIME Rhizobactin receptor OS=Rhizobium meliloti (strain 1021) GN=rhtA PE=3 SV=1_Q9Z3Q5	Carbohydrate metabolism;Cell outer membrane;Complete proteome;Membrane;Receptor;Reference proteome;Signal;TonB box;Transmembrane;Transmembrane beta strand;Transport;	;	K21573;	UniRef50_Q8A1G1	UniRef90_Q8A1G1	UniRef100_Q8A1G1	Bacteroides thetaiotaomicron	Bacteroides	Bacteroidaceae	Bacteroidales	Bacteroidia	Bacteroidetes	Unknown KINGDOM	Bacteria	Bacteroides thetaiotaomicron VPI-5482	HG5534548;	0	0	9.168e-05	5.999e-05	0	7.575e-05	0	0	2.636e-05	0	0	0	0	0	2.475e-05	5.727e-05	0	0	0	2.929e-05	0	4.943e-05	4.883e-05	6.198e-05
Meta-Protein 50291	BLAST_DAPA_BACV8 4-hydroxy-tetrahydrodipicolinate synthase OS=Bacteroides vulgatus (strain ATCC 8482 / DSM 1447 / JCM 5826 / NBRC 14291 / NCTC 11154) GN=dapA PE=3 SV=1_A6L5G7	Amino-acid biosynthesis;Complete proteome;Cytoplasm;Diaminopimelate biosynthesis;Lyase;Lysine biosynthesis;Reference proteome;Schiff base;	4.3.3.7;	K01714;	UniRef50_A6LA57	UniRef90_A6L5G7	UniRef100_A6L5G7	Bacteroides vulgatus	Bacteroides	Bacteroidaceae	Bacteroidales	Bacteroidia	Bacteroidetes	Unknown KINGDOM	Bacteria	Bacteroides vulgatus ATCC 8482	HG3874315;	0	0	0.00018336	0	0	0	0	0	0	0	0	0	0	0	0.00019798	0	0	0	0	0	0	0	0.00019533	0
Meta-Protein 25604	BLAST_YCHF_HAEIN Ribosome-binding ATPase YchF OS=Haemophilus influenzae (strain ATCC 51907 / DSM 11121 / KW20 / Rd) GN=ychF PE=1 SV=2_P44681	3D-structure;ATP-binding;Complete proteome;Magnesium;Metal-binding;Nucleotide-binding;Reference proteome;	;	K06942;	UniRef50_P44681	UniRef90_P44681	UniRef100_P44681	Haemophilus influenzae	Haemophilus	Pasteurellaceae	Pasteurellales	Gammaproteobacteria	Proteobacteria	Unknown KINGDOM	Bacteria	Haemophilus influenzae Rd KW20	HG4606627;	0	0	2.292e-05	0	6.837e-05	0	0	0	2.636e-05	0	0	0	2.581e-05	0	4.949e-05	0	0.00011685	0	0	0	5.47e-05	0	0	3.099e-05
Meta-Protein 14967	BLAST_RL21_MACCJ 50S ribosomal protein L21 OS=Macrococcus caseolyticus (strain JCSC5402) GN=rplU PE=3 SV=1_B9E724	Complete proteome;RNA-binding;Reference proteome;Ribonucleoprotein;Ribosomal protein;rRNA-binding;	;	K02888;	UniRef50_Q892N4	UniRef90_A0Q1T8	UniRef100_A0Q1T8	Clostridium novyi	Clostridium	Clostridiaceae	Clostridiales	Clostridia	Firmicutes	Unknown KINGDOM	Bacteria	Clostridium novyi NT	HG1870313;	5.128e-05	0	0	0	0	0	0	0	0	0	0	0	5.162e-05	0	0	0	0	0	0	0	0	7.414e-05	0	0
Meta-Protein 12858	BLAST_YWJA_BACSU Uncharacterized ABC transporter ATP-binding protein YwjA OS=Bacillus subtilis (strain 168) GN=ywjA PE=3 SV=1_P45861	ATP-binding;Cell membrane;Complete proteome;Membrane;Nucleotide-binding;Reference proteome;Transmembrane;Transmembrane helix;Transport;	;	K06147;	UniRef50_P45861	UniRef90_P45861	UniRef100_P45861	Bacillus subtilis subsp. subtilis str. 168	Bacillus	Bacillaceae	Bacillales	Bacilli	Firmicutes	Unknown KINGDOM	Bacteria	Bacillus subtilis subsp. subtilis	HG4028166;	2.564e-05	4.822e-05	0	5.999e-05	3.419e-05	3.787e-05	2.754e-05	0	0	0	0	6.901e-05	0	0	0	0	3.895e-05	0	2.796e-05	2.929e-05	0	0	0	0
Meta-Protein 32060	BLAST_SMC_KORVE Chromosome partition protein Smc OS=Koribacter versatilis (strain Ellin345) GN=smc PE=3 SV=1_Q1INB1	3D-structure;ATP-binding;Coiled coil;Complete proteome;Cytoplasm;DNA-binding;Nucleotide-binding;Reference proteome;	;	K03529;	EMPTY	EMPTY	EMPTY	Unknown SPECIES	Unknown GENUS	Unknown FAMILY	Unknown ORDER	Unknown CLASS	Firmicutes	Unknown KINGDOM	Bacteria	Unknown SUBSPECIES	HG5564809;	0	2.411e-05	2.292e-05	0	0	0	0	0	0	3.151e-05	3.143e-05	6.901e-05	0	0	2.475e-05	0	0	2.904e-05	5.591e-05	0	0	0	2.442e-05	0
Meta-Protein 779	BLAST_SUSC_BACTN TonB-dependent receptor SusC OS=Bacteroides thetaiotaomicron (strain ATCC 29148 / DSM 2079 / NCTC 10582 / E50 / VPI-5482) GN=susC PE=1 SV=1_Q8A1G1	Carbohydrate metabolism;Cell outer membrane;Complete proteome;Membrane;Receptor;Reference proteome;Signal;TonB box;Transmembrane;Transmembrane beta strand;Transport;	;	K21573;	UniRef50_Q8A1G1	UniRef90_Q8A1G1	UniRef100_Q8A1G1	Bacteroides thetaiotaomicron	Bacteroides	Bacteroidaceae	Bacteroidales	Bacteroidia	Bacteroidetes	Unknown KINGDOM	Bacteria	Bacteroides thetaiotaomicron VPI-5482	HG5540940;HG5545771;HG5556219;	0.0001282	2.411e-05	0	0	6.837e-05	0	0	0	0	0	0	0	0	0.00014089	2.475e-05	5.727e-05	0	8.713e-05	0.00011183	2.929e-05	0	0	2.442e-05	3.099e-05
Meta-Protein 11668	BLAST_HUTH_ALKOO Histidine ammonia-lyase OS=Alkaliphilus oremlandii (strain OhILAs) GN=hutH PE=3 SV=1_A8MF64	Complete proteome;Cytoplasm;Histidine metabolism;Lyase;Reference proteome;	4.3.1.3;	K01745;	EMPTY	EMPTY	EMPTY	Unknown SPECIES	Unknown GENUS	Unknown FAMILY	Unknown ORDER	Unknown CLASS	Unknown PHYLUM	Unknown KINGDOM	Bacteria	Unknown SUBSPECIES	HG5073828;	2.564e-05	9.644e-05	0	0	6.837e-05	7.575e-05	5.508e-05	2.65e-05	0	0	3.143e-05	0	0	0	0	2.863e-05	0	0	0	0	0	0	0	0
Meta-Protein 37413	BLAST_PHR_SALTY Deoxyribodipyrimidine photo-lyase OS=Salmonella typhimurium (strain LT2 / SGSC1412 / ATCC 700720) GN=phrB PE=1 SV=2_P25078	3D-structure;Chromophore;Complete proteome;DNA damage;DNA repair;DNA-binding;FAD;Flavoprotein;Lyase;Nucleotide-binding;Reference proteome;	4.1.99.3;	K01669;	EMPTY	EMPTY	EMPTY	Unknown SPECIES	Unknown GENUS	Enterobacteriaceae	Enterobacteriales	Gammaproteobacteria	Proteobacteria	Unknown KINGDOM	Bacteria	Unknown SUBSPECIES	HG4993066;	0	2.411e-05	0	2.999e-05	3.419e-05	7.575e-05	2.754e-05	0	2.636e-05	3.151e-05	0	0	0	0	0	0.00011453	0	0	0	0	0	0	0	0.00012396
Meta-Protein 8444	BLAST_HMWP2_YERE8 High-molecular-weight protein 2 OS=Yersinia enterocolitica serotype O:8 / biotype 1B (strain NCTC 13174 / 8081) GN=irp2 PE=3 SV=1_P48633	Complete proteome;Ligase;Multifunctional enzyme;Phosphopantetheine;Phosphoprotein;Reference proteome;Repeat;	6.3.2.-;	K04788;	UniRef50_P9WQ63	UniRef90_Q73XY1	UniRef100_Q73XY1	Mycobacterium avium subsp. paratuberculosis K-10	Mycobacterium	Mycobacteriaceae	Actinomycetales	Actinobacteria	Actinobacteria	Unknown KINGDOM	Bacteria	Mycobacterium avium subsp. paratuberculosis	HG5601558;	2.564e-05	2.411e-05	0	0	0	0	5.508e-05	0	5.273e-05	0	3.143e-05	3.45e-05	0	2.818e-05	0	2.863e-05	0	2.904e-05	2.796e-05	0	0	2.471e-05	2.442e-05	0
Meta-Protein 26924	BLAST_FUCO_ECOLI Lactaldehyde reductase OS=Escherichia coli (strain K12) GN=fucO PE=1 SV=2_P0A9S1	3D-structure;Carbohydrate metabolism;Complete proteome;Fucose metabolism;Iron;Metal-binding;NAD;Oxidoreductase;Reference proteome;	1.1.1.77;	K00048;	UniRef50_P0A9S2	UniRef90_P0A9S2	UniRef100_P0A9S2	Escherichia coli	Escherichia	Enterobacteriaceae	Enterobacteriales	Gammaproteobacteria	Proteobacteria	Unknown KINGDOM	Bacteria	Unknown SUBSPECIES	HG3437830;	0	0	0	5.999e-05	0	0	0	0	0	9.454e-05	0	0	5.162e-05	0	0	0	0	2.904e-05	0	5.858e-05	0	9.886e-05	0	0
Meta-Protein 9862	BLAST_YOKA_BACSU Resolvase homolog YokA OS=Bacillus subtilis (strain 168) GN=yokA PE=3 SV=1_O32006	Coiled coil;Complete proteome;DNA integration;DNA recombination;DNA-binding;Reference proteome;	;	;	UniRef50_O32006	UniRef90_O32006	UniRef100_O32006	Bacillus subtilis subsp. subtilis str. 168	Bacillus	Bacillaceae	Bacillales	Bacilli	Firmicutes	Unknown KINGDOM	Bacteria	Bacillus subtilis subsp. subtilis	HG5200880;	2.564e-05	7.233e-05	2.292e-05	0	6.837e-05	3.787e-05	2.754e-05	0	0	0	3.143e-05	3.45e-05	0	2.818e-05	2.475e-05	0	3.895e-05	2.904e-05	0	2.929e-05	0	2.471e-05	0	3.099e-05
Meta-Protein 9863	BLAST_DHSO_HUMAN Sorbitol dehydrogenase OS=Homo sapiens GN=SORD PE=1 SV=4_Q00796	3D-structure;Direct protein sequencing;NADP;Oxidoreductase;	1.3.1.103;	K21839;	UniRef50_Q59I44	UniRef90_Q59I44	UniRef100_Q59I44	Burkholderia sp.	Burkholderia	Burkholderiaceae	Burkholderiales	Betaproteobacteria	Proteobacteria	Unknown KINGDOM	Bacteria	Unknown SUBSPECIES	HG4205337;	2.564e-05	7.233e-05	2.292e-05	0	6.837e-05	3.787e-05	2.754e-05	0	0	0	3.143e-05	3.45e-05	0	2.818e-05	2.475e-05	0	3.895e-05	2.904e-05	0	2.929e-05	0	2.471e-05	0	3.099e-05
Meta-Protein 18889	BLAST_MURI_STRSV Glutamate racemase OS=Streptococcus sanguinis (strain SK36) GN=murI PE=3 SV=1_A3CPR2	Cell shape;Cell wall biogenesis/degradation;Complete proteome;Isomerase;Peptidoglycan synthesis;Reference proteome;	5.1.1.3;	K01776;	UniRef50_Q39Y84	UniRef90_Q39Y84	UniRef100_Q39Y84	Geobacter metallireducens	Geobacter	Geobacteraceae	Desulfuromonadales	Deltaproteobacteria	Proteobacteria	Unknown KINGDOM	Bacteria	Geobacter metallireducens GS-15	HG3624957;	0	0	0	0	6.837e-05	7.575e-05	0	0	0	0	0	3.45e-05	0.00010323	0	0	0	0.00011685	0	5.591e-05	0	0	0	0	0
Meta-Protein 50901	BLAST_RS17_LACP7 30S ribosomal protein S17 OS=Lachnoclostridium phytofermentans (strain ATCC 700394 / DSM 18823 / ISDg) GN=rpsQ PE=3 SV=1_A9KJI5	Complete proteome;RNA-binding;Reference proteome;Ribonucleoprotein;Ribosomal protein;rRNA-binding;	;	K02961;	UniRef50_C4Z2T9	UniRef90_C4Z2T9	UniRef100_C4Z2T9	Eubacterium eligens	Eubacterium	Eubacteriaceae	Clostridiales	Clostridia	Firmicutes	Unknown KINGDOM	Bacteria	Eubacterium eligens ATCC 27750	HG0843617;	0	0	0	0	0.00010256	3.787e-05	0	0	0	0	3.143e-05	0	0	0	0	2.863e-05	0.00027265	0	2.796e-05	0	2.735e-05	0	4.883e-05	0
Meta-Protein 107540	BLAST_HSP16_ONYPE Probable Hsp20 family chaperone OS=Onion yellows phytoplasma (strain OY-M) GN=PAM_028 PE=1 SV=1_P81958	Direct protein sequencing;	;	;	UniRef50_P80485	UniRef90_P80485	UniRef100_P80485	Streptococcus thermophilus	Streptococcus	Streptococcaceae	Lactobacillales	Bacilli	Firmicutes	Unknown KINGDOM	Bacteria	Unknown SUBSPECIES	HG1891703;	0	0	0	0	0	0	0	0	5.273e-05	0	0	0	0	0	0	0	0	0	0	0.00011716	0.00010939	0	0	9.297e-05
Meta-Protein 53900	BLAST_G3P_LACDE Glyceraldehyde-3-phosphate dehydrogenase OS=Lactobacillus delbrueckii subsp. bulgaricus GN=gap PE=3 SV=1_O32755	Cytoplasm;Glycolysis;NAD;Nucleotide-binding;Oxidoreductase;	1.2.1.12;	;	UniRef50_P0C0G6	UniRef90_O32755	UniRef100_O32755	Lactobacillus delbrueckii	Lactobacillus	Lactobacillaceae	Lactobacillales	Bacilli	Firmicutes	Unknown KINGDOM	Bacteria	Lactobacillus delbrueckii subsp. bulgaricus	HG4247710;	0	0	0	0	6.837e-05	0	0	0	0	0	0	0.00017251	0	0	0	0	0	0	0	0.00017574	0	0	0.00039065	0
Meta-Protein 14966	BLAST_RL21_BACCQ 50S ribosomal protein L21 OS=Bacillus cereus (strain Q1) GN=rplU PE=3 SV=1_B9IZ20	Complete proteome;RNA-binding;Reference proteome;Ribonucleoprotein;Ribosomal protein;rRNA-binding;	;	;	UniRef50_Q892N4	UniRef90_Q892N4	UniRef100_Q892N4	Clostridium tetani	Clostridium	Clostridiaceae	Clostridiales	Clostridia	Firmicutes	Unknown KINGDOM	Bacteria	Clostridium tetani E88	HG1183622;	5.128e-05	0	0	0	0	0	0	0	0	0	0	0	5.162e-05	0	0	0	0	0	0	0	2.735e-05	7.414e-05	0	0
Meta-Protein 99565	BLAST_OMPA_NEIGO Major outer membrane protein P.IA OS=Neisseria gonorrhoeae GN=porA PE=3 SV=1_P05430	Cell outer membrane;Complete proteome;Direct protein sequencing;Ion transport;Membrane;Porin;Reference proteome;Signal;Transmembrane;Transmembrane beta strand;Transport;	;	;	UniRef50_Q04064	UniRef90_Q04064	UniRef100_Q04064	Bordetella pertussis	Bordetella	Alcaligenaceae	Burkholderiales	Betaproteobacteria	Proteobacteria	Unknown KINGDOM	Bacteria	Bordetella pertussis Tohama I	HG4478813;	0	0	0	0	0	0	0	0	0	0	0	0	0	0	0	0	0	0	0	0	0	0	0	0
Meta-Protein 13662	BLAST_LEUD_CYTH3 3-isopropylmalate dehydratase small subunit OS=Cytophaga hutchinsonii (strain ATCC 33406 / NCIMB 9469) GN=leuD PE=3 SV=1_Q11NN7	Amino-acid biosynthesis;Branched-chain amino acid biosynthesis;Complete proteome;Leucine biosynthesis;Lyase;Reference proteome;	4.2.1.33;	K01704;	UniRef50_A0M367	UniRef90_B6YRN2	UniRef100_B6YRN2	Candidatus Azobacteroides pseudotrichonymphae	Candidatus Azobacteroides	Unknown FAMILY	Bacteroidales	Bacteroidia	Bacteroidetes	Unknown KINGDOM	Bacteria	Candidatus Azobacteroides pseudotrichonymphae genomovar. CFP2	HG3024190;	2.564e-05	4.822e-05	0	0	3.419e-05	0	5.508e-05	2.65e-05	2.636e-05	0	0	0	2.581e-05	2.818e-05	0	0	0	0	2.796e-05	0	0	0	0	0
Meta-Protein 13548	BLAST_LPXD_ACIB3 UDP-3-O-acylglucosamine N-acyltransferase OS=Acinetobacter baumannii (strain AB307-0294) GN=lpxD PE=3 SV=1_B7H1U9	Acyltransferase;Complete proteome;Lipopolysaccharide biosynthesis;Transferase;	2.3.1.227;	K17939;	UniRef50_Q7DBF7	UniRef90_Q7DBF7	UniRef100_Q7DBF7	Escherichia coli	Escherichia	Enterobacteriaceae	Enterobacteriales	Gammaproteobacteria	Proteobacteria	Unknown KINGDOM	Bacteria	Escherichia coli O157:H7	HG2855104;	0.00010256	0	0	0	0	7.575e-05	0	0	0	9.454e-05	0	0	2.581e-05	8.454e-05	2.475e-05	5.727e-05	0	2.904e-05	2.796e-05	5.858e-05	0	2.471e-05	0	3.099e-05
Meta-Protein 33364	BLAST_MTAB_BACSU Threonylcarbamoyladenosine tRNA methylthiotransferase MtaB OS=Bacillus subtilis (strain 168) GN=mtaB PE=1 SV=1_P54462	4Fe-4S;Complete proteome;Cytoplasm;Iron;Iron-sulfur;Metal-binding;Reference proteome;S-adenosyl-L-methionine;Transferase;tRNA processing;	2.8.4.5;	K18707;	UniRef50_P54462	UniRef90_P54462	UniRef100_P54462	Bacillus subtilis subsp. subtilis str. 168	Bacillus	Bacillaceae	Bacillales	Bacilli	Firmicutes	Unknown KINGDOM	Bacteria	Bacillus subtilis subsp. subtilis	HG4875153;	0	2.411e-05	4.584e-05	8.998e-05	0	3.787e-05	2.754e-05	0	2.636e-05	0	3.143e-05	0	0	0	2.475e-05	2.863e-05	0	0	8.387e-05	2.929e-05	0	2.471e-05	2.442e-05	3.099e-05
Meta-Protein 24618	BLAST_ILVC_CLOBA Ketol-acid reductoisomerase (NADP(+)) OS=Clostridium botulinum (strain Alaska E43 / Type E3) GN=ilvC PE=3 SV=1_B2UYT8	Amino-acid biosynthesis;Branched-chain amino acid biosynthesis;Complete proteome;Magnesium;Metal-binding;NADP;Nucleotide-binding;Oxidoreductase;Reference proteome;	1.1.1.86;	K00053;	UniRef50_C1DFH7	UniRef90_B2TIR4	EMPTY	Clostridium botulinum	Clostridium	Clostridiaceae	Clostridiales	Clostridia	Firmicutes	Unknown KINGDOM	Bacteria	Unknown SUBSPECIES	HG4257045;	0	0	0	8.998e-05	0	0	0	0	0	3.151e-05	0	0	2.581e-05	0	0	0	0	0	0	0	0	7.414e-05	0.0001465	0
Meta-Protein 150713	BLAST_IRPA_SYNE7 Iron-regulated protein A OS=Synechococcus elongatus (strain PCC 7942) GN=irpA PE=2 SV=1_P12608	Cell inner membrane;Cell membrane;Complete proteome;Iron;Membrane;Reference proteome;Signal;Transmembrane;	;	;	UniRef50_P12608	UniRef90_P12608	UniRef100_P12608	Synechococcus elongatus	Synechococcus	Unknown FAMILY	Chroococcales	Unknown CLASS	Cyanobacteria	Unknown KINGDOM	Bacteria	Synechococcus elongatus PCC 7942	HG4691581;	0	0	0	0	0	0	0	0	0	0	0	0	0	0	0	0	0	0	0	0	0	0	0	0
Meta-Protein 2437	BLAST_ENO_BACCN Enolase OS=Bacillus cytotoxicus (strain DSM 22905 / CIP 110041 / 391-98 / NVH 391-98) GN=eno PE=3 SV=1_A7GUR7	3D-structure;Acetylation;Complete proteome;Cytoplasm;Cytoskeleton;Direct protein sequencing;Glycolysis;Lyase;Magnesium;Metal-binding;Phosphoprotein;Reference proteome;Secreted;Sporulation;Virulence;	4.2.1.11;	;K01689;	EMPTY	EMPTY	EMPTY	Unknown SPECIES	Unknown GENUS	Unknown FAMILY	Unknown ORDER	Unknown CLASS	Unknown PHYLUM	Unknown KINGDOM	Bacteria	Unknown SUBSPECIES	HG4810092;HG4776846;	0	2.411e-05	0	0	6.837e-05	0	0	0	0	0	0	0	0	0	0	0.0001718	0	0	0	0	0	0	0	0
Meta-Protein 25984	BLAST_KORA_MYCTU 2-oxoglutarate oxidoreductase subunit KorA OS=Mycobacterium tuberculosis (strain ATCC 25618 / H37Rv) GN=korA PE=1 SV=3_O53182	Complete proteome;Oxidoreductase;Reference proteome;Tricarboxylic acid cycle;	1.2.7.3;	K00174;	UniRef50_O53182	UniRef90_O53182	UniRef100_O53182	Mycobacterium tuberculosis	Mycobacterium	Mycobacteriaceae	Actinomycetales	Actinobacteria	Actinobacteria	Unknown KINGDOM	Bacteria	Mycobacterium tuberculosis H37Rv	HG5284193;	0	7.233e-05	0.0001146	0	0	0	0	0	7.909e-05	0	0	0	0.00010323	0	7.424e-05	0	0	0	0	0	0.00013674	4.943e-05	0	0
Meta-Protein 41149	BLAST_LYTB_STRR6 Putative endo-beta-N-acetylglucosaminidase OS=Streptococcus pneumoniae (strain ATCC BAA-255 / R6) GN=lytB PE=1 SV=1_P59206	3D-structure;Cell wall biogenesis/degradation;Complete proteome;Hydrolase;Repeat;Secreted;Signal;	3.2.1.96;	K01227;	UniRef50_P59206	UniRef90_P59205	UniRef100_P59205	Streptococcus pneumoniae	Streptococcus	Streptococcaceae	Lactobacillales	Bacilli	Firmicutes	Unknown KINGDOM	Bacteria	Streptococcus pneumoniae TIGR4	HG5258677;	0	0	0	0	0	0.00011362	2.754e-05	0	0	0	0	0	0	5.636e-05	0	0	0.00027265	2.904e-05	5.591e-05	0	0	0	0	0
Meta-Protein 11856	MOBL_ACIFR Mobilization protein MobL OS=Acidithiobacillus ferrooxidans GN=mobL PE=3 SV=1	Conjugation;Mobility protein;Plasmid;	;	;	UniRef50_P20085	UniRef90_P20085	UniRef100_P20085	Acidithiobacillus ferrooxidans	Acidithiobacillus	Acidithiobacillaceae	Acidithiobacillales	Gammaproteobacteria	Proteobacteria	Unknown KINGDOM	Bacteria	Unknown SUBSPECIES	P20085;	2.564e-05	0	0	0	0	0	2.754e-05	0.00013249	0	0	6.286e-05	0	0	0	0	0	0	0	0	5.858e-05	0	0	0	0
Meta-Protein 2680	BLAST_RS17_CLOCE 30S ribosomal protein S17 OS=Clostridium cellulolyticum (strain ATCC 35319 / DSM 5812 / JCM 6584 / H10) GN=rpsQ PE=3 SV=1_B8I7Y8	Complete proteome;RNA-binding;Reference proteome;Ribonucleoprotein;Ribosomal protein;rRNA-binding;	;	K02961;	UniRef50_C3PKR1	UniRef90_C3PKR1	UniRef100_C3PKR1	Unknown SPECIES	Unknown GENUS	Unknown FAMILY	Unknown ORDER	Unknown CLASS	Unknown PHYLUM	Unknown KINGDOM	Bacteria	Unknown SUBSPECIES	HG1014458;HG0838896;HG0995307;	0	0	9.168e-05	2.999e-05	0	0	0	0	0	0	0	0	0	2.818e-05	0.00012373	2.863e-05	3.895e-05	0	2.796e-05	2.929e-05	0	4.943e-05	0	0
Meta-Protein 13321	BLAST_LEUD_BRAHW 3-isopropylmalate dehydratase small subunit OS=Brachyspira hyodysenteriae (strain ATCC 49526 / WA1) GN=leuD PE=3 SV=1_C0R087	Amino-acid biosynthesis;Branched-chain amino acid biosynthesis;Complete proteome;Leucine biosynthesis;Lyase;Reference proteome;	4.2.1.33;	K01704;	UniRef50_Q8TJM9	UniRef90_C0R087	UniRef100_C0R087	Brachyspira hyodysenteriae	Brachyspira	Brachyspiraceae	Spirochaetales	Spirochaetia	Spirochaetes	Unknown KINGDOM	Bacteria	Brachyspira hyodysenteriae WA1	HG0405229;	7.692e-05	0	0	2.999e-05	0	0	0	0	0	6.303e-05	0	0	7.742e-05	2.818e-05	0	5.727e-05	7.79e-05	5.809e-05	0	0	8.205e-05	0	0	3.099e-05
Meta-Protein 59620	BLAST_SUSD_BACO1 SusD-like protein BACOVA_02651 OS=Bacteroides ovatus (strain ATCC 8483 / DSM 1896 / JCM 5824 / NCTC 11153) GN=BACOVA_02651 PE=1 SV=1_A7LXT5	3D-structure;Carbohydrate metabolism;Cell outer membrane;Complete proteome;Lipoprotein;Membrane;Palmitate;Signal;	;	;	UniRef50_A7LXT5	UniRef90_A7LXT5	UniRef100_A7LXT5	Bacteroides ovatus	Bacteroides	Bacteroidaceae	Bacteroidales	Bacteroidia	Bacteroidetes	Unknown KINGDOM	Bacteria	Bacteroides ovatus ATCC 8483	HG5142274;	0	0	0.00034381	0	0	0	0	0	0	0	0	0	0	0	0.00061867	0	0	0	0	0	0	0	0	0
Meta-Protein 33365	BLAST_TRAT_AMIAI Transposase OS=Aminobacter aminovorans GN=nmoT PE=3 SV=1_Q46087	DNA recombination;DNA-binding;Plasmid;Transposable element;Transposition;	;	;	UniRef50_P0A134	UniRef90_P0A134	UniRef100_P0A134	Unknown SPECIES	Unknown GENUS	Unknown FAMILY	Unknown ORDER	Gammaproteobacteria	Proteobacteria	Unknown KINGDOM	Bacteria	Unknown SUBSPECIES	HG3355338;	0	2.411e-05	4.584e-05	8.998e-05	0	3.787e-05	2.754e-05	0	2.636e-05	0	3.143e-05	0	0	0	2.475e-05	2.863e-05	0	0	8.387e-05	2.929e-05	0	2.471e-05	2.442e-05	0
Meta-Protein 15691	BLAST_MQMTN_CAMJE Aminodeoxyfutalosine nucleosidase OS=Campylobacter jejuni subsp. jejuni serotype O:2 (strain ATCC 700819 / NCTC 11168) GN=pfs PE=1 SV=1_Q0PC20	Amino-acid biosynthesis;Complete proteome;Hydrolase;Menaquinone biosynthesis;Methionine biosynthesis;Reference proteome;	3.2.2.30;3.2.2.9;	K18284;	UniRef50_Q0PC20	UniRef90_Q0PC20	UniRef100_Q0PC20	Campylobacter jejuni subsp. jejuni NCTC 11168 = ATCC 700819	Campylobacter	Campylobacteraceae	Campylobacterales	Epsilonproteobacteria	Proteobacteria	Unknown KINGDOM	Bacteria	Campylobacter jejuni subsp. jejuni	HG3135904;	2.564e-05	0	0	2.999e-05	3.419e-05	7.575e-05	0	0	0	0	3.143e-05	3.45e-05	2.581e-05	0	0	5.727e-05	0	0	2.796e-05	2.929e-05	0	4.943e-05	2.442e-05	6.198e-05
Meta-Protein 25964	BLAST_SODF_BACFR Superoxide dismutase [Fe] OS=Bacteroides fragilis (strain YCH46) GN=sodB PE=3 SV=2_P53638	Complete proteome;Iron;Metal-binding;Oxidoreductase;	1.15.1.1;	K04564;	UniRef50_P53638	UniRef90_P53638	UniRef100_P53638	Bacteroides fragilis	Bacteroides	Bacteroidaceae	Bacteroidales	Bacteroidia	Bacteroidetes	Unknown KINGDOM	Bacteria	Bacteroides fragilis YCH46	HG0667665;	0	0	0	0	0	0	0.00011015	0	0	3.151e-05	0	0	2.581e-05	0	0	0.00022906	0	0	0	0	0.00013674	0	0	0
Meta-Protein 19364	BLAST_SYFB_CLOPE Phenylalanine--tRNA ligase beta subunit OS=Clostridium perfringens (strain 13 / Type A) GN=pheT PE=3 SV=1_Q8XJ76	ATP-binding;Aminoacyl-tRNA synthetase;Complete proteome;Cytoplasm;Ligase;Magnesium;Metal-binding;Nucleotide-binding;Protein biosynthesis;RNA-binding;Reference proteome;tRNA-binding;	6.1.1.20;	K01890;	UniRef50_Q97GL0	UniRef90_Q8XJ76	UniRef100_Q8XJ76	Clostridium perfringens	Clostridium	Clostridiaceae	Clostridiales	Clostridia	Firmicutes	Unknown KINGDOM	Bacteria	Clostridium perfringens str. 13	HG2073736;	0	2.411e-05	2.292e-05	2.999e-05	0	7.575e-05	0	0	2.636e-05	0	0	0	2.581e-05	0	2.475e-05	0	3.895e-05	2.904e-05	5.591e-05	0	0	0	2.442e-05	0
Meta-Protein 19637	BLAST_UBIE_BDEBA Ubiquinone/menaquinone biosynthesis C-methyltransferase UbiE OS=Bdellovibrio bacteriovorus (strain ATCC 15356 / DSM 50701 / NCIB 9529 / HD100) GN=ubiE PE=3 SV=1_Q6MHQ3	Complete proteome;Menaquinone biosynthesis;Methyltransferase;S-adenosyl-L-methionine;Transferase;	2.1.1.163;	K03183;	UniRef50_Q72HI4	UniRef90_Q72HI4	UniRef100_Q72HI4	Thermus thermophilus	Thermus	Thermaceae	Thermales	Deinococci	Deinococcus-Thermus	Unknown KINGDOM	Bacteria	Thermus thermophilus HB27	HG4524356;	0	2.411e-05	0	2.999e-05	3.419e-05	0	0	0	0	0	0	3.45e-05	7.742e-05	0	0	2.863e-05	7.79e-05	0	0	0	0	0	0	0
Meta-Protein 3301	BLAST_PUNA_GEOSE Purine nucleoside phosphorylase 1 OS=Geobacillus stearothermophilus GN=punA PE=1 SV=1_P77834	Complete proteome;Direct protein sequencing;Glycosyltransferase;Phosphoprotein;Reference proteome;Transferase;	2.4.2.1;	;K03783;	UniRef50_P77834	EMPTY	EMPTY	Unknown SPECIES	Unknown GENUS	Bacillaceae	Bacillales	Bacilli	Firmicutes	Unknown KINGDOM	Bacteria	Unknown SUBSPECIES	HG3622524;HG3217761;	0	0	4.584e-05	0	0	0	0	0	0	0	0	0	0	0	7.424e-05	0	0	0	0	0	0	0	0.00021974	0
Meta-Protein 24338	BLAST_SCRR_VIBAL Sucrose operon repressor OS=Vibrio alginolyticus GN=scrR PE=4 SV=1_P24508	3D-structure;Activator;DNA-binding;Repressor;Transcription;Transcription regulation;	;	;	UniRef50_P46828	UniRef90_P46828	UniRef100_P46828	Bacillus megaterium	Bacillus	Bacillaceae	Bacillales	Bacilli	Firmicutes	Unknown KINGDOM	Bacteria	Unknown SUBSPECIES	HG4430871;	0	0	0.0001146	0	0	0	0	0	0	0.00012606	0.00012572	0.00010351	2.581e-05	0	0	0	0	0	0	5.858e-05	8.205e-05	2.471e-05	2.442e-05	0
Meta-Protein 16792	BLAST_VG42_HAEIN Mu-like prophage FluMu protein gp42 OS=Haemophilus influenzae (strain ATCC 51907 / DSM 11121 / KW20 / Rd) GN=HI_1514 PE=4 SV=1_P44236	Cell membrane;Complete proteome;Membrane;Reference proteome;Transmembrane;Transmembrane helix;	;	;	UniRef50_P44236	UniRef90_P44236	UniRef100_P44236	Haemophilus influenzae	Haemophilus	Pasteurellaceae	Pasteurellales	Gammaproteobacteria	Proteobacteria	Unknown KINGDOM	Bacteria	Haemophilus influenzae Rd KW20	HG5486542;	7.692e-05	0	6.876e-05	2.999e-05	0	7.575e-05	0	0	0	3.151e-05	0	0	2.581e-05	0.00011271	2.475e-05	0	0	2.904e-05	5.591e-05	0.00014645	0	0	0	3.099e-05
Meta-Protein 38062	BLAST_GREA_THEP3 Transcription elongation factor GreA OS=Thermoanaerobacter pseudethanolicus (strain ATCC 33223 / 39E) GN=greA PE=3 SV=1_B0KCE3	Coiled coil;Complete proteome;DNA-binding;Reference proteome;Transcription;Transcription regulation;	;	K03624;	UniRef50_Q5KWV4	UniRef90_Q8R7N0	UniRef100_B0KCE3	Unknown SPECIES	Thermoanaerobacter	Thermoanaerobacteraceae	Thermoanaerobacterales	Clostridia	Firmicutes	Unknown KINGDOM	Bacteria	Unknown SUBSPECIES	HG2025376;	0	7.233e-05	0	2.999e-05	0	0	5.508e-05	0	0.00010545	3.151e-05	3.143e-05	3.45e-05	0	0	0	2.863e-05	0	0	0	0	5.47e-05	0	2.442e-05	0
Meta-Protein 21509	BLAST_NLPD_SALTY Murein hydrolase activator NlpD OS=Salmonella typhimurium (strain LT2 / SGSC1412 / ATCC 700720) GN=nlpD PE=3 SV=2_P40827	Cell inner membrane;Cell membrane;Complete proteome;Lipoprotein;Membrane;Palmitate;Reference proteome;Signal;	;	K06194;	UniRef50_P45682	UniRef90_P45682	UniRef100_P45682	Pseudomonas aeruginosa	Pseudomonas	Pseudomonadaceae	Pseudomonadales	Gammaproteobacteria	Proteobacteria	Unknown KINGDOM	Bacteria	Pseudomonas aeruginosa PAO1	HG5579091;	0	2.411e-05	0	0	0	0	0	0	2.636e-05	3.151e-05	0	3.45e-05	2.581e-05	0	2.475e-05	0	7.79e-05	2.904e-05	2.796e-05	0	0	0	2.442e-05	3.099e-05
Meta-Protein 144	BLAST_SC11A_RAT Signal peptidase complex catalytic subunit SEC11A OS=Rattus norvegicus GN=Sec11a PE=2 SV=1_P42667	Cell membrane;Complete proteome;Hydrolase;Membrane;Protease;Reference proteome;Transmembrane;Transmembrane helix;	3.4.21.89;	K13280;	UniRef50_P54506	UniRef90_P54506	UniRef100_P54506	Bacillus subtilis subsp. subtilis str. 168	Bacillus	Bacillaceae	Bacillales	Bacilli	Firmicutes	Unknown KINGDOM	Bacteria	Bacillus subtilis subsp. subtilis	HG2409864;HG1731934;	5.128e-05	2.411e-05	4.584e-05	5.999e-05	0	0	0	0	2.636e-05	3.151e-05	0	0	2.581e-05	0	0	0	3.895e-05	2.904e-05	2.796e-05	2.929e-05	0	2.471e-05	0	3.099e-05
Meta-Protein 49826	BLAST_YFAS_ECOLI Putative UPF0192 protein YfaS OS=Escherichia coli (strain K12) GN=yfaS PE=5 SV=3_P76464	Complete proteome;Reference proteome;Signal;	;	K06894;	UniRef50_Q8XV02	UniRef90_Q8XV02	UniRef100_Q8XV02	Ralstonia solanacearum	Ralstonia	Burkholderiaceae	Burkholderiales	Betaproteobacteria	Proteobacteria	Unknown KINGDOM	Bacteria	Ralstonia solanacearum GMI1000	HG5595460;	0	0	9.168e-05	0	0	0	0	0	0	0	0	0	0	0	7.424e-05	0	0	0	0	0	0	0	0.0001465	0
Meta-Protein 2188	BLAST_OATWY_NEIME Polysialic acid O-acetyltransferase OS=Neisseria meningitidis GN=oatWY PE=1 SV=1_Q93S40	3D-structure;Antibiotic resistance;Carboxypeptidase;Cell inner membrane;Cell membrane;Cell shape;Cell wall biogenesis/degradation;Glycosyltransferase;Hydrolase;Membrane;Multifunctional enzyme;Peptidoglycan synthesis;Protease;Signal-anchor;Transferase;Transmembrane;Transmembrane helix;	2.3.1.136;2.4.1.129;3.4.16.4;	;	EMPTY	EMPTY	EMPTY	Unknown SPECIES	Neisseria	Neisseriaceae	Neisseriales	Betaproteobacteria	Proteobacteria	Unknown KINGDOM	Bacteria	Unknown SUBSPECIES	HG3021328;HG5527529;	0	2.411e-05	0	2.999e-05	0	3.787e-05	2.754e-05	0	2.636e-05	6.303e-05	3.143e-05	3.45e-05	0	0	0	0	3.895e-05	2.904e-05	0	0	8.205e-05	2.471e-05	0	0
Meta-Protein 33274	BLAST_YHFW_BACSU Putative Rieske 2Fe-2S iron-sulfur protein YhfW OS=Bacillus subtilis (strain 168) GN=yhfW PE=3 SV=1_O07622	2Fe-2S;Complete proteome;Disulfide bond;Iron;Iron-sulfur;Metal-binding;Oxidoreductase;Reference proteome;	1.-.-.-;	;	UniRef50_O07622	UniRef90_O07622	UniRef100_O07622	Bacillus subtilis subsp. subtilis str. 168	Bacillus	Bacillaceae	Bacillales	Bacilli	Firmicutes	Unknown KINGDOM	Bacteria	Bacillus subtilis subsp. subtilis	HG1168819;	0	2.411e-05	2.292e-05	0	3.419e-05	7.575e-05	0	0	0	0	6.286e-05	0	0	2.818e-05	2.475e-05	2.863e-05	7.79e-05	5.809e-05	0	2.929e-05	2.735e-05	2.471e-05	2.442e-05	3.099e-05
Meta-Protein 939	BLAST_ILVC_CLOBA Ketol-acid reductoisomerase (NADP(+)) OS=Clostridium botulinum (strain Alaska E43 / Type E3) GN=ilvC PE=3 SV=1_B2UYT8	Amino-acid biosynthesis;Branched-chain amino acid biosynthesis;Complete proteome;Magnesium;Metal-binding;NADP;Nucleotide-binding;Oxidoreductase;Reference proteome;	1.1.1.86;	K00053;	UniRef50_C1DFH7	EMPTY	UniRef100_A9KQ65	Unknown SPECIES	Clostridium	Clostridiaceae	Clostridiales	Clostridia	Firmicutes	Unknown KINGDOM	Bacteria	Unknown SUBSPECIES	HG4271728;HG0179540;	2.564e-05	0	0	0	0	0	0	0	0	3.151e-05	3.143e-05	0	0.00012904	0	0	0	0	0	2.796e-05	0	2.735e-05	9.886e-05	0	9.297e-05
Meta-Protein 10283	BLAST_SUSD_BACTN Starch-binding protein SusD OS=Bacteroides thetaiotaomicron (strain ATCC 29148 / DSM 2079 / NCTC 10582 / E50 / VPI-5482) GN=susD PE=1 SV=1_Q8A1G2	3D-structure;Calcium;Carbohydrate metabolism;Cell outer membrane;Complete proteome;Lipoprotein;Membrane;Metal-binding;Palmitate;Reference proteome;Signal;	;	K21572;	UniRef50_Q8A1G2	UniRef90_Q8A1G2	UniRef100_Q8A1G2	Bacteroides thetaiotaomicron	Bacteroides	Bacteroidaceae	Bacteroidales	Bacteroidia	Bacteroidetes	Unknown KINGDOM	Bacteria	Bacteroides thetaiotaomicron VPI-5482	HG5092888;	2.564e-05	0	4.584e-05	0	0	0	0	0	0	3.151e-05	0	0	5.162e-05	0	2.475e-05	0	3.895e-05	2.904e-05	8.387e-05	0	0	2.471e-05	0	6.198e-05
Meta-Protein 20909	BLAST_FMT_PEPD6 Methionyl-tRNA formyltransferase OS=Peptoclostridium difficile (strain 630) GN=fmt PE=3 SV=1_Q182S2	Complete proteome;Protein biosynthesis;Reference proteome;Transferase;	2.1.2.9;	K00604;	UniRef50_Q8R9T1	UniRef90_Q8R9T1	UniRef100_Q8R9T1	Thermoanaerobacter tengcongensis MB4	Caldanaerobacter	Thermoanaerobacteraceae	Thermoanaerobacterales	Clostridia	Firmicutes	Unknown KINGDOM	Bacteria	Caldanaerobacter subterraneus subsp. tengcongensis	HG4209343;	0	0	0	0	3.419e-05	3.787e-05	0	0	0	0	0	0	2.581e-05	0	0	0	7.79e-05	2.904e-05	0	0	2.735e-05	0	0	3.099e-05
Meta-Protein 16157	BLAST_SYP_MAGSA Proline--tRNA ligase OS=Magnetospirillum magneticum (strain AMB-1 / ATCC 700264) GN=proS PE=3 SV=2_Q2W136	ATP-binding;Aminoacyl-tRNA synthetase;Complete proteome;Cytoplasm;Ligase;Nucleotide-binding;Protein biosynthesis;Reference proteome;	6.1.1.15;	;K01881;	UniRef50_Q2W136	EMPTY	EMPTY	Unknown SPECIES	Unknown GENUS	Unknown FAMILY	Unknown ORDER	Unknown CLASS	Unknown PHYLUM	Unknown KINGDOM	Bacteria	Unknown SUBSPECIES	HG5065688;	2.564e-05	7.233e-05	0	2.999e-05	0	0	0	0	0	6.303e-05	0	0	0	8.454e-05	2.475e-05	8.59e-05	0	8.713e-05	0	2.929e-05	0	2.471e-05	4.883e-05	6.198e-05
Meta-Protein 44947	CH601_SYNJA 60 kDa chaperonin 1 OS=Synechococcus sp. (strain JA-3-3Ab) GN=groL1 PE=3 SV=1	ATP-binding;Chaperone;Complete proteome;Cytoplasm;Nucleotide-binding;	;	K04077;	UniRef50_P23033	UniRef90_Q2JKV7	UniRef100_Q2JXD4	Synechococcus sp. JA-3-3Ab	Synechococcus	Unknown FAMILY	Chroococcales	Unknown CLASS	Cyanobacteria	Unknown KINGDOM	Bacteria	Unknown SUBSPECIES	Q2JXD4;	0	0	2.292e-05	0	0	7.575e-05	8.262e-05	0	0	0	9.429e-05	0	0	8.454e-05	0	0	3.895e-05	5.809e-05	0	0	0	2.471e-05	4.883e-05	0
Meta-Protein 23763	BLAST_TPIS_MYCA9 Triosephosphate isomerase OS=Mycobacterium abscessus (strain ATCC 19977 / DSM 44196 / CIP 104536 / JCM 13569 / NCTC 13031 / TMC 1543) GN=tpiA PE=3 SV=1_B1MC85	Complete proteome;Cytoplasm;Gluconeogenesis;Glycolysis;Isomerase;Pentose shunt;Reference proteome;	5.3.1.1;	K01803;	UniRef50_Q93GB7	UniRef90_A3DBQ1	UniRef100_A3DBQ1	Clostridium thermocellum	Clostridium	Clostridiaceae	Clostridiales	Clostridia	Firmicutes	Unknown KINGDOM	Bacteria	Clostridium thermocellum ATCC 27405	HG0327088;	0	0	4.584e-05	5.999e-05	3.419e-05	3.787e-05	0	0	5.273e-05	0	0	0	2.581e-05	0	2.475e-05	0	3.895e-05	0	0	5.858e-05	2.735e-05	0	2.442e-05	0
Meta-Protein 13320	BLAST_HTPG_BACFN Chaperone protein HtpG OS=Bacteroides fragilis (strain ATCC 25285 / DSM 2151 / JCM 11019 / NCTC 9343) GN=htpG PE=3 SV=1_Q5LCH4	ATP-binding;Chaperone;Complete proteome;Cytoplasm;Nucleotide-binding;Stress response;	;	K04079;	UniRef50_Q8A9B8	UniRef90_P0CJ84	UniRef100_P0CJ84	Bacteroides fragilis	Bacteroides	Bacteroidaceae	Bacteroidales	Bacteroidia	Bacteroidetes	Unknown KINGDOM	Bacteria	Bacteroides fragilis YCH46	HG2322444;	7.692e-05	0	0	2.999e-05	0	3.787e-05	0	0	0	3.151e-05	0	0	7.742e-05	0	0	5.727e-05	0.00011685	8.713e-05	0	0	5.47e-05	0	0	0
Meta-Protein 22717	BLAST_G6PI_CARHZ Glucose-6-phosphate isomerase OS=Carboxydothermus hydrogenoformans (strain ATCC BAA-161 / DSM 6008 / Z-2901) GN=pgi PE=3 SV=1_Q3AFH3	Complete proteome;Cytoplasm;Gluconeogenesis;Glycolysis;Isomerase;Reference proteome;	5.3.1.9;	K01810;	UniRef50_Q3AFH3	UniRef90_Q3AFH3	UniRef100_Q3AFH3	Carboxydothermus hydrogenoformans	Carboxydothermus	Thermoanaerobacteraceae	Thermoanaerobacterales	Clostridia	Firmicutes	Unknown KINGDOM	Bacteria	Carboxydothermus hydrogenoformans Z-2901	HG3980304;	0	0	0	0	0	3.787e-05	0	0	0	3.151e-05	0	3.45e-05	0.00018065	0	0	0	0	0.00011617	0	0	5.47e-05	0	0	3.099e-05
Meta-Protein 20108	BLAST_AT1A4_HUMAN Sodium/potassium-transporting ATPase subunit alpha-4 OS=Homo sapiens GN=ATP1A4 PE=1 SV=3_Q13733	ATP-binding;Cell membrane;Complete proteome;Hydrolase;Magnesium;Membrane;Metal-binding;Nucleotide-binding;Phosphoprotein;Reference proteome;Transmembrane;Transmembrane helix;	3.6.3.-;	K12950;	UniRef50_P0A503	UniRef90_Q9CCL1	UniRef100_Q9CCL1	Mycobacterium leprae	Mycobacterium	Mycobacteriaceae	Actinomycetales	Actinobacteria	Actinobacteria	Unknown KINGDOM	Bacteria	Mycobacterium leprae TN	HG5366853;	0	0	0	0	3.419e-05	3.787e-05	0	0	0	3.151e-05	0	0	2.581e-05	0	0	0	3.895e-05	5.809e-05	2.796e-05	0	0	0	0	0
Meta-Protein 137861	BLAST_FLA_CLOTY Flagellin (Fragment) OS=Clostridium tyrobutyricum GN=fla PE=1 SV=2_P80583	Bacterial flagellum;Complete proteome;Reference proteome;	;	;	UniRef50_O34366	UniRef90_O34366	UniRef100_O34366	Bacillus subtilis subsp. subtilis str. 168	Bacillus	Bacillaceae	Bacillales	Bacilli	Firmicutes	Unknown KINGDOM	Bacteria	Bacillus subtilis subsp. subtilis	HG4229628;	0	0	0	0	0	0	0	0	0	0	0	0	0	0	0	0	0	0	0	0	0	0	0	0
Meta-Protein 1772	BLAST_SARA_STRGC Oligopeptide-binding protein SarA OS=Streptococcus gordonii (strain Challis / ATCC 35105 / BCRC 15272 / CH1 / DL1 / V288) GN=sarA PE=1 SV=2_P31306	Cell membrane;Competence;Complete proteome;Lipoprotein;Membrane;Palmitate;Peptide transport;Phosphoprotein;Protein transport;Reference proteome;Signal;Sporulation;Transport;	;	K15580;K16199;	EMPTY	EMPTY	EMPTY	Bacillus subtilis subsp. subtilis str. 168	Bacillus	Bacillaceae	Bacillales	Bacilli	Firmicutes	Unknown KINGDOM	Bacteria	Bacillus subtilis subsp. subtilis	HG5184732;HG2798578;	0	0	0	0	0	0	0	0	0	3.151e-05	0	0.00013801	2.581e-05	0	0	2.863e-05	0	2.904e-05	0	8.787e-05	0	4.943e-05	0	6.198e-05
Meta-Protein 92074	BLAST_RHSA_DICD3 Probable deoxyribonuclease RhsA OS=Dickeya dadantii (strain 3937) GN=rhsA PE=1 SV=1_E0SAK8	Complete proteome;Hydrolase;Membrane;Nuclease;Reference proteome;Repeat;Toxin;Transmembrane;Transmembrane helix;	3.1.-.-;	;	UniRef50_E0SAK8	UniRef90_E0SIS2	UniRef100_E0SIS2	Dickeya dadantii	Dickeya	Enterobacteriaceae	Enterobacteriales	Gammaproteobacteria	Proteobacteria	Unknown KINGDOM	Bacteria	Dickeya dadantii 3937	HG5594777;	0	0	0	0	0	0	0	0	0	0	0	0	0	0	0	0	0	0	0	0	0	0	0	0
Meta-Protein 35861	BLAST_FATR_BACSU HTH-type transcriptional repressor FatR OS=Bacillus subtilis (strain 168) GN=fatR PE=4 SV=1_O08335	Complete proteome;DNA-binding;Reference proteome;Repeat;Repressor;Transcription;Transcription regulation;	;	;	UniRef50_P46330	UniRef90_P46330	UniRef100_P46330	Bacillus subtilis subsp. subtilis str. 168	Bacillus	Bacillaceae	Bacillales	Bacilli	Firmicutes	Unknown KINGDOM	Bacteria	Bacillus subtilis subsp. subtilis	HG2400298;	0	2.411e-05	4.584e-05	2.999e-05	0	3.787e-05	0	0	2.636e-05	0	3.143e-05	0	0	2.818e-05	4.949e-05	8.59e-05	0	8.713e-05	0	0	0	2.471e-05	0	0
Meta-Protein 18675	BLAST_YREP_STRAM Uncharacterized 19.3 kDa protein in repSA 5region OS=Streptomyces ambofaciens PE=4 SV=1_P36892	Cell membrane;Complete proteome;Membrane;Reference proteome;Transmembrane;Transmembrane helix;	;	;	UniRef50_O34311	UniRef90_O34311	UniRef100_O34311	Bacillus subtilis subsp. subtilis str. 168	Bacillus	Bacillaceae	Bacillales	Bacilli	Firmicutes	Unknown KINGDOM	Bacteria	Bacillus subtilis subsp. subtilis	HG4539309;	0	0	6.876e-05	0	3.419e-05	0	0	0	0	0	0	0	7.742e-05	0.00011271	4.949e-05	2.863e-05	3.895e-05	0	0	2.929e-05	0	2.471e-05	0	6.198e-05
Meta-Protein 1951	Metagenome Unknown	Complete proteome;Reference proteome;	;	K09015;	UniRef50_O32165	UniRef90_O32165	UniRef100_O32165	Bacillus subtilis subsp. subtilis str. 168	Bacillus	Bacillaceae	Bacillales	Bacilli	Firmicutes	Unknown KINGDOM	Bacteria	Bacillus subtilis subsp. subtilis	HG1049626;HG3913221;	0	0	0	0	0	0	0	0.00045045	0	0	0	0	0	0	0	0	0	0	0	0	0	0	0	0
Meta-Protein 12513	LEU31_BORBR 3-isopropylmalate dehydrogenase 1 OS=Bordetella bronchiseptica (strain ATCC BAA-588 / NCTC 13252 / RB50) GN=leuB1 PE=3 SV=1	Amino-acid biosynthesis;Branched-chain amino acid biosynthesis;Complete proteome;Cytoplasm;Leucine biosynthesis;Magnesium;Manganese;Metal-binding;NAD;Oxidoreductase;	1.1.1.85;	K00052;	UniRef50_Q7WNM3	UniRef90_Q7WNM3	UniRef100_Q7WNM3	Bordetella bronchiseptica	Bordetella	Alcaligenaceae	Burkholderiales	Betaproteobacteria	Proteobacteria	Unknown KINGDOM	Bacteria	Bordetella bronchiseptica RB50	Q7WNM3;	2.564e-05	2.411e-05	0	5.999e-05	3.419e-05	3.787e-05	5.508e-05	2.65e-05	5.273e-05	0	0	0	0	0	0	2.863e-05	0	0	2.796e-05	2.929e-05	2.735e-05	0	0	0
Meta-Protein 48789	BLAST_TA17_TREPA 17 kDa lipoprotein OS=Treponema pallidum (strain Nichols) GN=tpp17 PE=1 SV=1_P29722	3D-structure;Cell membrane;Complete proteome;Lipoprotein;Membrane;Palmitate;Reference proteome;Signal;	;	;	UniRef50_P29722	UniRef90_P29722	UniRef100_P29722	Treponema pallidum subsp. pallidum str. Nichols	Treponema	Spirochaetaceae	Spirochaetales	Spirochaetia	Spirochaetes	Unknown KINGDOM	Bacteria	Treponema pallidum subsp. pallidum	HG2588313;	0	0	4.584e-05	0	0	0	0	0	0	0	0	0	0	0	0	0	0	0	0	0	0	0	0.0001465	0
Meta-Protein 19538	BGAL_THEP3 Beta-galactosidase OS=Thermoanaerobacter pseudethanolicus (strain ATCC 33223 / 39E) GN=lacZ PE=3 SV=2	Complete proteome;Glycosidase;Hydrolase;Reference proteome;	3.2.1.23;	K01190;	UniRef50_P77989	UniRef90_P77989	UniRef100_P77989	Thermoanaerobacter pseudethanolicus	Thermoanaerobacter	Thermoanaerobacteraceae	Thermoanaerobacterales	Clostridia	Firmicutes	Unknown KINGDOM	Bacteria	Thermoanaerobacter pseudethanolicus ATCC 33223	P77989;	0	0	0	2.999e-05	0	0	0	0	5.273e-05	0	0	0	5.162e-05	2.818e-05	2.475e-05	0	0	5.809e-05	2.796e-05	2.929e-05	0	2.471e-05	0	3.099e-05
Meta-Protein 38305	BLAST_SLYB_ECO57 Outer membrane lipoprotein SlyB OS=Escherichia coli O157:H7 GN=slyB PE=3 SV=1_P0A906	Cell outer membrane;Complete proteome;Lipoprotein;Membrane;Palmitate;Reference proteome;Signal;	;	K06077;	UniRef50_P31484	UniRef90_P0A906	UniRef100_P0A906	Unknown SPECIES	Unknown GENUS	Enterobacteriaceae	Enterobacteriales	Gammaproteobacteria	Proteobacteria	Unknown KINGDOM	Bacteria	Unknown SUBSPECIES	HG1964150;	0	7.233e-05	0	0	3.419e-05	7.575e-05	0.00024785	0	0	0	0	0	0	2.818e-05	0	0	0	2.904e-05	2.796e-05	0	0	0	0	0
Meta-Protein 36955	BLAST_RS1_ECOLI 30S ribosomal protein S1 OS=Escherichia coli (strain K12) GN=rpsA PE=1 SV=1_P0AG67	3D-structure;Acetylation;Chaperone;Complete proteome;Cytoplasm;Direct protein sequencing;Phosphoprotein;RNA-binding;Reference proteome;Repeat;Repressor;Ribonucleoprotein;Ribosomal protein;	;	;K02945;	EMPTY	EMPTY	EMPTY	Unknown SPECIES	Unknown GENUS	Unknown FAMILY	Unknown ORDER	Unknown CLASS	Proteobacteria	Unknown KINGDOM	Bacteria	Unknown SUBSPECIES	HG5226509;	0	2.411e-05	0	0	0	7.575e-05	0.00022031	0	0	0	0	0	0	0	0	0	0	0	0	0	0	0	0	0
Meta-Protein 2911	BLAST_TPIS_LACH4 Triosephosphate isomerase OS=Lactobacillus helveticus (strain DPC 4571) GN=tpiA PE=3 SV=1_A8YUE4	Complete proteome;Cytoplasm;Gluconeogenesis;Glycolysis;Isomerase;Pentose shunt;Reference proteome;	5.3.1.1;	K01803;	EMPTY	EMPTY	UniRef100_A6WC54	Unknown SPECIES	Unknown GENUS	Unknown FAMILY	Unknown ORDER	Unknown CLASS	Unknown PHYLUM	Unknown KINGDOM	Bacteria	Unknown SUBSPECIES	HG3423187;A6WC54;	0	0	0	0	0	0	0	0	0	0	0	0	0	0	0	0	0	0	0	0.00011716	0	0	0.00065923	0
Meta-Protein 27332	BLAST_FTHS2_STRP1 Formate--tetrahydrofolate ligase 2 OS=Streptococcus pyogenes serotype M1 GN=fhs2 PE=3 SV=1_Q99XR2	ATP-binding;Complete proteome;Ligase;Nucleotide-binding;One-carbon metabolism;Reference proteome;	6.3.4.3;	K01938;	UniRef50_Q83WS0	UniRef90_Q99XR2	UniRef100_Q99XR2	Streptococcus pyogenes	Streptococcus	Streptococcaceae	Lactobacillales	Bacilli	Firmicutes	Unknown KINGDOM	Bacteria	Streptococcus pyogenes serotype M1	HG3065476;	0	2.411e-05	4.584e-05	0	3.419e-05	3.787e-05	5.508e-05	0	0	0	0	0	0	2.818e-05	0	0	3.895e-05	0	5.591e-05	2.929e-05	0	0	0	0
Meta-Protein 27333	RNB_BUCCC Exoribonuclease 2 OS=Buchnera aphidicola subsp. Cinara cedri (strain Cc) GN=rnb PE=3 SV=1	Complete proteome;Cytoplasm;Exonuclease;Hydrolase;Nuclease;Reference proteome;RNA-binding;	3.1.13.1;	K01147;	UniRef50_Q057Q9	UniRef90_Q057Q9	UniRef100_Q057Q9	Buchnera aphidicola BCc	Buchnera	Enterobacteriaceae	Enterobacteriales	Gammaproteobacteria	Proteobacteria	Unknown KINGDOM	Bacteria	Buchnera aphidicola (Cinara cedri)	Q057Q9;	0	2.411e-05	4.584e-05	0	3.419e-05	3.787e-05	5.508e-05	0	0	0	0	0	0	2.818e-05	0	0	3.895e-05	0	5.591e-05	2.929e-05	0	0	0	0
Meta-Protein 8548	BLAST_P60_LISGR Probable endopeptidase p60 OS=Listeria grayi GN=iap PE=3 SV=1_Q01835	Complete proteome;Hydrolase;Protease;Reference proteome;Secreted;Signal;Thiol protease;	3.4.-.-;	;	UniRef50_A4QFQ3	UniRef90_A4QFQ3	UniRef100_Q8NNK6	Corynebacterium glutamicum	Corynebacterium	Corynebacteriaceae	Actinomycetales	Actinobacteria	Actinobacteria	Unknown KINGDOM	Bacteria	Corynebacterium glutamicum ATCC 13032	HG4512195;	2.564e-05	0	0	5.999e-05	0	0	0	0	0	6.303e-05	0	0	5.162e-05	5.636e-05	0	2.863e-05	0	2.904e-05	0	0	2.735e-05	0	0	3.099e-05
Meta-Protein 16580	BLAST_KBAY_ECO7I D-tagatose-1,6-bisphosphate aldolase subunit KbaY OS=Escherichia coli O7:K1 (strain IAI39 / ExPEC) GN=kbaY PE=3 SV=1_B7NKL0	Complete proteome;Lyase;Metal-binding;Reference proteome;Zinc;	4.1.2.40;	K08302;	UniRef50_A8AQ28	UniRef90_A8AQ28	UniRef100_A9MPP7	Salmonella enterica subsp. arizonae serovar 62:z4,z23:-	Salmonella	Enterobacteriaceae	Enterobacteriales	Gammaproteobacteria	Proteobacteria	Unknown KINGDOM	Bacteria	Salmonella enterica subsp. arizonae	HG3760408;	2.564e-05	0	0	0	0	0	0	0	2.636e-05	0	0	0	0.00015485	0	0	0	0	0	0	0	2.735e-05	0	0	3.099e-05
Meta-Protein 165472	BLAST_MALE_PYRFU Maltotriose-binding protein OS=Pyrococcus furiosus (strain ATCC 43587 / DSM 3638 / JCM 8422 / Vc1) GN=malE PE=1 SV=1_P58300	Cell membrane;Complete proteome;Lipoprotein;Membrane;Palmitate;Reference proteome;Signal;Transport;	;	K10117;	UniRef50_O32156	UniRef90_O32156	UniRef100_O32156	Bacillus subtilis subsp. subtilis str. 168	Bacillus	Bacillaceae	Bacillales	Bacilli	Firmicutes	Unknown KINGDOM	Bacteria	Bacillus subtilis subsp. subtilis	HG4845428;	0	0	0	0	0	0	0	0	0	0	0	0	0	0	0	0	0	0	0	0	0	0	0	0
Meta-Protein 48089	BLAST_KPYK_LACDE Pyruvate kinase OS=Lactobacillus delbrueckii subsp. bulgaricus GN=pyk PE=1 SV=3_P34038	3D-structure;ATP-binding;Allosteric enzyme;Complete proteome;Direct protein sequencing;Glycolysis;Kinase;Magnesium;Metal-binding;Nucleotide-binding;Potassium;Pyruvate;Reference proteome;Transferase;	2.7.1.40;	;K00873;	EMPTY	EMPTY	EMPTY	Unknown SPECIES	Unknown GENUS	Unknown FAMILY	Unknown ORDER	Bacilli	Firmicutes	Unknown KINGDOM	Bacteria	Unknown SUBSPECIES	HG5236222;	0	0	0	0	0	0	0	0	0	0	0	0	0	0	0	0	0	0	0	0	0	0	0.00087897	0
Meta-Protein 33331	BLAST_RL4_BACTN 50S ribosomal protein L4 OS=Bacteroides thetaiotaomicron (strain ATCC 29148 / DSM 2079 / NCTC 10582 / E50 / VPI-5482) GN=rplD PE=3 SV=1_Q8A477	Complete proteome;RNA-binding;Reference proteome;Ribonucleoprotein;Ribosomal protein;rRNA-binding;	;	K02926;	UniRef50_Q8A477	UniRef90_Q8A477	UniRef100_Q8A477	Bacteroides thetaiotaomicron	Bacteroides	Bacteroidaceae	Bacteroidales	Bacteroidia	Bacteroidetes	Unknown KINGDOM	Bacteria	Bacteroides thetaiotaomicron VPI-5482	HG2996683;	0	7.233e-05	4.584e-05	0	0	0	0	0	0	0	0	0	0	0	2.475e-05	8.59e-05	0	0	0	0	2.735e-05	0.00019772	0	0
Meta-Protein 9329	BLAST_YAFV_YEREN Omega-amidase YafV OS=Yersinia enterocolitica GN=yafV PE=3 SV=1_P0DP67	Hydrolase;	3.5.1.3;	;	UniRef50_P0DP67	UniRef90_P0DP67	UniRef100_P0DP67	Yersinia enterocolitica	Yersinia	Enterobacteriaceae	Enterobacteriales	Gammaproteobacteria	Proteobacteria	Unknown KINGDOM	Bacteria	Unknown SUBSPECIES	HG3457659;	5.128e-05	0	2.292e-05	0	3.419e-05	0	0	0	0	0	0	3.45e-05	0	5.636e-05	0	0	3.895e-05	0	0.00016774	2.929e-05	0	0	0	0
Meta-Protein 8805	BLAST_ACFD_VIBCH Accessory colonization factor AcfD OS=Vibrio cholerae serotype O1 (strain ATCC 39315 / El Tor Inaba N16961) GN=acfD PE=3 SV=1_P0C6F0	Cell membrane;Complete proteome;Lipoprotein;Membrane;Palmitate;Reference proteome;Signal;Virulence;	;	K10939;	EMPTY	EMPTY	EMPTY	Unknown SPECIES	Unknown GENUS	Unknown FAMILY	Unknown ORDER	Gammaproteobacteria	Proteobacteria	Unknown KINGDOM	Bacteria	Unknown SUBSPECIES	HG5587859;	2.564e-05	0	0	0	0	0	0	2.65e-05	0	3.151e-05	0	3.45e-05	2.581e-05	8.454e-05	0	0	0	0	2.796e-05	0	0	0	2.442e-05	3.099e-05
Meta-Protein 23663	BLAST_RL18_LACP7 50S ribosomal protein L18 OS=Lachnoclostridium phytofermentans (strain ATCC 700394 / DSM 18823 / ISDg) GN=rplR PE=3 SV=1_A9KJH8	Complete proteome;RNA-binding;Reference proteome;Ribonucleoprotein;Ribosomal protein;rRNA-binding;	;	K02881;	UniRef50_P23407	UniRef90_A9KJH8	UniRef100_A9KJH8	Clostridium phytofermentans	Clostridium	Clostridiaceae	Clostridiales	Clostridia	Firmicutes	Unknown KINGDOM	Bacteria	Clostridium phytofermentans ISDg	HG1446385;	0	0	4.584e-05	0	0	0	0	0	2.636e-05	9.454e-05	0	0	2.581e-05	0	0	5.727e-05	3.895e-05	0	0	0	0	0.00014829	7.325e-05	0
Meta-Protein 22602	BLAST_ACP_BACTN Acyl carrier protein OS=Bacteroides thetaiotaomicron (strain ATCC 29148 / DSM 2079 / NCTC 10582 / E50 / VPI-5482) GN=acpP PE=3 SV=1_Q8A2E6	Complete proteome;Cytoplasm;Fatty acid biosynthesis;Fatty acid metabolism;Lipid biosynthesis;Lipid metabolism;Phosphopantetheine;Phosphoprotein;Reference proteome;	;	K02078;	UniRef50_Q8A2E6	UniRef90_Q8A2E6	UniRef100_Q8A2E6	Bacteroides thetaiotaomicron	Bacteroides	Bacteroidaceae	Bacteroidales	Bacteroidia	Bacteroidetes	Unknown KINGDOM	Bacteria	Bacteroides thetaiotaomicron VPI-5482	HG0736080;	0	2.411e-05	4.584e-05	0	0	0	0	0	7.909e-05	3.151e-05	0	0	0.00010323	0	0	2.863e-05	0	0	0	0	2.735e-05	4.943e-05	0	3.099e-05
Meta-Protein 9121	BLAST_AMIF_STRPN Oligopeptide transport ATP-binding protein AmiF OS=Streptococcus pneumoniae serotype 4 (strain ATCC BAA-334 / TIGR4) GN=amiF PE=3 SV=2_P18766	ATP-binding;Cell membrane;Complete proteome;Membrane;Nucleotide-binding;Peptide transport;Protein transport;Reference proteome;Transport;	;	K10823;	UniRef50_P0A2V6	UniRef90_P0A2V6	UniRef100_P0A2V6	Streptococcus pyogenes	Streptococcus	Streptococcaceae	Lactobacillales	Bacilli	Firmicutes	Unknown KINGDOM	Bacteria	Unknown SUBSPECIES	HG4077409;	7.692e-05	9.644e-05	0	0	3.419e-05	0	2.754e-05	5.299e-05	0	0	3.143e-05	0	0	2.818e-05	0	0	0	0	0	2.929e-05	5.47e-05	0	0	0
Meta-Protein 36216	BLAST_RGMG1_AGRFC Putative ribose/galactose/methyl galactoside import ATP-binding protein 1 OS=Agrobacterium fabrum (strain C58 / ATCC 33970) GN=Atu2819 PE=3 SV=2_Q8UBN2	ATP-binding;Cell inner membrane;Cell membrane;Complete proteome;Hydrolase;Membrane;Nucleotide-binding;Reference proteome;Repeat;Sugar transport;Transport;	3.6.3.17;	K10539;	UniRef50_Q87FK7	UniRef90_Q87FK7	UniRef100_Q87FK7	Vibrio parahaemolyticus	Vibrio	Vibrionaceae	Vibrionales	Gammaproteobacteria	Proteobacteria	Unknown KINGDOM	Bacteria	Vibrio parahaemolyticus RIMD 2210633	HG5059355;	0	2.411e-05	4.584e-05	0	0	0	0	0	2.636e-05	0	0	0	0	2.818e-05	0	2.863e-05	0.00011685	0	8.387e-05	0	0	0	0	0
Meta-Protein 21975	BLAST_XYLR_ECO57 Xylose operon regulatory protein OS=Escherichia coli O157:H7 GN=xylR PE=3 SV=1_P0ACI5	Activator;Complete proteome;Cytoplasm;DNA-binding;Reference proteome;Repeat;Rhamnose metabolism;Transcription;Transcription regulation;	;	K02855;	UniRef50_Q6DA22	UniRef90_A6TGA9	UniRef100_A6TGA9	Klebsiella pneumoniae subsp. pneumoniae MGH 78578	Klebsiella	Enterobacteriaceae	Enterobacteriales	Gammaproteobacteria	Proteobacteria	Unknown KINGDOM	Bacteria	Klebsiella pneumoniae subsp. pneumoniae	HG4015314;	0	2.411e-05	0	0	0	0	2.754e-05	0	2.636e-05	3.151e-05	3.143e-05	3.45e-05	2.581e-05	0	0	2.863e-05	0	2.904e-05	2.796e-05	2.929e-05	2.735e-05	2.471e-05	2.442e-05	3.099e-05
Meta-Protein 23959	BLAST_RRF_BACAN Ribosome-recycling factor OS=Bacillus anthracis GN=frr PE=1 SV=1_Q81WL1	Complete proteome;Cytoplasm;Protein biosynthesis;	;	K02838;	UniRef50_Q88VJ7	UniRef90_A7GRF4	UniRef100_Q732P5	Bacillus cereus	Bacillus	Bacillaceae	Bacillales	Bacilli	Firmicutes	Unknown KINGDOM	Bacteria	Unknown SUBSPECIES	HG2583653;	0	2.411e-05	0	5.999e-05	0	0	0	0	0	3.151e-05	0	0	0.00010323	2.818e-05	0	2.863e-05	0.00011685	0	0	0	0	0	4.883e-05	3.099e-05
Meta-Protein 58440	BLAST_SUSC_BACTN TonB-dependent receptor SusC OS=Bacteroides thetaiotaomicron (strain ATCC 29148 / DSM 2079 / NCTC 10582 / E50 / VPI-5482) GN=susC PE=1 SV=1_Q8A1G1	Carbohydrate metabolism;Cell outer membrane;Complete proteome;Membrane;Receptor;Reference proteome;Signal;TonB box;Transmembrane;Transmembrane beta strand;Transport;	;	K21573;	UniRef50_Q8A1G1	UniRef90_Q8A1G1	UniRef100_Q8A1G1	Bacteroides thetaiotaomicron	Bacteroides	Bacteroidaceae	Bacteroidales	Bacteroidia	Bacteroidetes	Unknown KINGDOM	Bacteria	Bacteroides thetaiotaomicron VPI-5482	HG5554071;	0	0	0.00055009	0	0	0	0	0	0	0	0	0	0	0	0.00039595	0	0	0	0	0	0	0	0	0
Meta-Protein 33704	BLAST_ARLY_DESAP Argininosuccinate lyase OS=Desulforudis audaxviator (strain MP104C) GN=argH PE=3 SV=1_B1I1D1	Amino-acid biosynthesis;Arginine biosynthesis;Complete proteome;Cytoplasm;Lyase;Reference proteome;	4.3.2.1;	K01755;	UniRef50_Q9LAE5	UniRef90_A5D4Y2	UniRef100_A5D4Y2	Pelotomaculum thermopropionicum	Pelotomaculum	Peptococcaceae	Clostridiales	Clostridia	Firmicutes	Unknown KINGDOM	Bacteria	Pelotomaculum thermopropionicum SI	HG5037712;	0	2.411e-05	2.292e-05	0	6.837e-05	0	2.754e-05	0	0	0	0	3.45e-05	0	0	0	0	3.895e-05	0	5.591e-05	0	0	0	0	6.198e-05
Meta-Protein 13153	RL2_SYNAS 50S ribosomal protein L2 OS=Syntrophus aciditrophicus (strain SB) GN=rplB PE=3 SV=1	Complete proteome;Reference proteome;Ribonucleoprotein;Ribosomal protein;RNA-binding;rRNA-binding;	;	K02886;	UniRef50_P42919	UniRef90_Q2LQ98	UniRef100_Q2LQ98	Syntrophus aciditrophicus	Syntrophus	Syntrophaceae	Syntrophobacterales	Deltaproteobacteria	Proteobacteria	Unknown KINGDOM	Bacteria	Syntrophus aciditrophicus SB	Q2LQ98;	2.564e-05	0	2.292e-05	0	0	0	0	0	0	0	0	0	5.162e-05	0	2.475e-05	0	0	0	0	0	0	0	0	0
Meta-Protein 36160	BLAST_AHPC_RHORU Alkyl hydroperoxide reductase C (Fragment) OS=Rhodospirillum rubrum GN=ahpC PE=3 SV=1_P72314	3D-structure;Antioxidant;Complete proteome;Cytoplasm;Direct protein sequencing;Disulfide bond;Oxidoreductase;Peroxidase;Redox-active center;Reference proteome;	1.11.1.15;	K03386;	UniRef50_P0AE10	UniRef90_P0AE10	UniRef100_P0A252	Salmonella enterica	Salmonella	Enterobacteriaceae	Enterobacteriales	Gammaproteobacteria	Proteobacteria	Unknown KINGDOM	Bacteria	Salmonella enterica subsp. enterica	HG2509220;	0	0.00016877	0.00020628	0	0	0	0	0	0	0	0	0	0	0	0.00014848	0	0	0	0	0	0	0	0	0
Meta-Protein 80275	BLAST_SUSC_BACTN TonB-dependent receptor SusC OS=Bacteroides thetaiotaomicron (strain ATCC 29148 / DSM 2079 / NCTC 10582 / E50 / VPI-5482) GN=susC PE=1 SV=1_Q8A1G1	Carbohydrate metabolism;Cell outer membrane;Complete proteome;Membrane;Receptor;Reference proteome;Signal;TonB box;Transmembrane;Transmembrane beta strand;Transport;	;	K21573;	UniRef50_Q8A1G1	UniRef90_Q8A1G1	UniRef100_Q8A1G1	Bacteroides thetaiotaomicron	Bacteroides	Bacteroidaceae	Bacteroidales	Bacteroidia	Bacteroidetes	Unknown KINGDOM	Bacteria	Bacteroides thetaiotaomicron VPI-5482	HG5474159;	0	0	0	0	0	0	0	0	0	0	0	0	0	0	0	0	0	0	0	0	0	0	0	0
Meta-Protein 43756	BLAST_RUBY1_CLOAB Rubrerythrin-1 OS=Clostridium acetobutylicum (strain ATCC 824 / DSM 792 / JCM 1419 / LMG 5710 / VKM B-1787) GN=rbr1 PE=1 SV=1_Q97FZ9	Complete proteome;Electron transport;Iron;Metal-binding;NAD;Oxidoreductase;Peroxidase;Reference proteome;Transport;	1.11.1.1;	;	UniRef50_Q97FZ9	UniRef90_Q97FZ9	UniRef100_Q97FZ9	Clostridium acetobutylicum	Clostridium	Clostridiaceae	Clostridiales	Clostridia	Firmicutes	Unknown KINGDOM	Bacteria	Clostridium acetobutylicum ATCC 824	HG2360798;	0	0	0	0	0	0	0	0	0	0	0	0	0	0.00022543	0	0	0	0.00034851	0	0	0	0	2.442e-05	0
Meta-Protein 1596	BLAST_RS4_AGARV 30S ribosomal protein S4 OS=Agathobacter rectalis (strain ATCC 33656 / DSM 3377 / JCM 17463 / KCTC 5835 / VPI 0990) GN=rpsD PE=3 SV=1_C4ZBU5	Complete proteome;RNA-binding;Reference proteome;Ribonucleoprotein;Ribosomal protein;rRNA-binding;	;	K02986;	UniRef50_Q9X1I3	EMPTY	EMPTY	Unknown SPECIES	Eubacterium	Eubacteriaceae	Clostridiales	Clostridia	Firmicutes	Unknown KINGDOM	Bacteria	Unknown SUBSPECIES	HG2672292;HG2676064;	0	0	2.292e-05	0	0.00010256	3.787e-05	0	0	0	0	3.143e-05	0	2.581e-05	2.818e-05	0	2.863e-05	7.79e-05	0	0	2.929e-05	2.735e-05	4.943e-05	4.883e-05	0
Meta-Protein 40	Metagenome Unknown	3D-structure;ATP-binding;Antiviral defense;Cell inner membrane;Cell membrane;Complete proteome;Cytoplasm;DNA-binding;Endonuclease;FAD;Flavoprotein;Hydrolase;Ligase;Lipid transport;Magnesium;Manganese;Membrane;Metal-binding;NAD;Nuclease;Nucleotide-binding;Protein biosynthesis;RNA-binding;Reference proteome;Transmembrane;Transmembrane helix;Transport;tRNA processing;	;3.1.-.-;3.6.3.-;6.3.5.-;	;K02434;K03495;K09952;K11085;	EMPTY	EMPTY	EMPTY	Unknown SPECIES	Unknown GENUS	Unknown FAMILY	Unknown ORDER	Unknown CLASS	Unknown PHYLUM	Unknown KINGDOM	Bacteria	Unknown SUBSPECIES	HG1566931;HG5263574;HG5579652;HG4960693;HG5307701;	2.564e-05	2.411e-05	2.292e-05	0	0	0	0	0	5.273e-05	3.151e-05	0	6.901e-05	2.581e-05	2.818e-05	2.475e-05	5.727e-05	0	0	0	0	2.735e-05	2.471e-05	0	0.00012396
Meta-Protein 19494	BLAST_BUDR_KLEAE HTH-type transcriptional regulator BudR (Fragment) OS=Klebsiella aerogenes GN=budR PE=3 SV=1_P52665	Complete proteome;DNA-binding;Reference proteome;Transcription;Transcription regulation;	;	;	UniRef50_P0ACR6	UniRef90_P0ACR6	UniRef100_P0ACR6	Escherichia coli	Escherichia	Enterobacteriaceae	Enterobacteriales	Gammaproteobacteria	Proteobacteria	Unknown KINGDOM	Bacteria	Unknown SUBSPECIES	HG3974211;	0	0	0	0	0.00010256	3.787e-05	0	0	0	0	0	3.45e-05	5.162e-05	0	0	0	0.0001558	0	2.796e-05	0	0	4.943e-05	0	0
Meta-Protein 13584	BLAST_MUTL_PROMH DNA mismatch repair protein MutL OS=Proteus mirabilis (strain HI4320) GN=mutL PE=3 SV=1_B4F203	3D-structure;ATP-binding;Complete proteome;DNA damage;DNA repair;Nucleotide-binding;Reference proteome;	;	K03572;	EMPTY	EMPTY	EMPTY	Unknown SPECIES	Unknown GENUS	Unknown FAMILY	Unknown ORDER	Gammaproteobacteria	Proteobacteria	Unknown KINGDOM	Bacteria	Unknown SUBSPECIES	HG5344181;	2.564e-05	0	2.292e-05	5.999e-05	0	0	0	0	2.636e-05	0	0	0	0	0	2.475e-05	0	3.895e-05	2.904e-05	0	0	0	4.943e-05	2.442e-05	3.099e-05
Meta-Protein 9026	BLAST_CBPA_CLOCL Cellulose-binding protein A OS=Clostridium cellulovorans GN=cbpA PE=3 SV=1_P38058	Carbohydrate metabolism;Cell wall biogenesis/degradation;Cellulose degradation;Glycoprotein;Polysaccharide degradation;Repeat;Secreted;Signal;	;	;	UniRef50_P38058	UniRef90_P38058	UniRef100_P38058	Clostridium cellulovorans	Clostridium	Clostridiaceae	Clostridiales	Clostridia	Firmicutes	Unknown KINGDOM	Bacteria	Unknown SUBSPECIES	HG5314144;	5.128e-05	4.822e-05	4.584e-05	0	0	3.787e-05	0	0	2.636e-05	3.151e-05	3.143e-05	3.45e-05	2.581e-05	5.636e-05	0	0	0	0	2.796e-05	2.929e-05	2.735e-05	0	2.442e-05	3.099e-05
Meta-Protein 13139	BLAST_OPP28_HAEIF Outer membrane protein P2 OS=Haemophilus influenzae GN=ompP2 PE=3 SV=1_Q48221	Cell outer membrane;Ion transport;Membrane;Porin;Signal;Transmembrane;Transmembrane beta strand;Transport;	;	;	UniRef50_P46025	UniRef90_Q48217	UniRef100_Q48217	Haemophilus influenzae	Haemophilus	Pasteurellaceae	Pasteurellales	Gammaproteobacteria	Proteobacteria	Unknown KINGDOM	Bacteria	Unknown SUBSPECIES	HG1468802;	2.564e-05	0	0	0	0	0	2.754e-05	0	0	0	0	0	0	0	0	0	0	0	2.796e-05	5.858e-05	0	2.471e-05	0	0.00024792
Meta-Protein 31353	BLAST_DPO3A_STAES DNA polymerase III subunit alpha OS=Staphylococcus epidermidis (strain ATCC 12228) GN=dnaE PE=3 SV=1_Q8CNX0	3D-structure;Complete proteome;Cytoplasm;DNA replication;DNA-binding;DNA-directed DNA polymerase;Nucleotidyltransferase;Reference proteome;Transferase;	2.7.7.7;	;K02337;	EMPTY	EMPTY	EMPTY	Unknown SPECIES	Unknown GENUS	Unknown FAMILY	Unknown ORDER	Unknown CLASS	Unknown PHYLUM	Unknown KINGDOM	Bacteria	Unknown SUBSPECIES	HG5572656;	0	4.822e-05	2.292e-05	0	0	0	5.508e-05	5.299e-05	0	0	3.143e-05	6.901e-05	0	2.818e-05	0	2.863e-05	0	0	0	0	0	0	0	0
Meta-Protein 8119	BLAST_BGLH_BACSU Aryl-phospho-beta-D-glucosidase BglH OS=Bacillus subtilis (strain 168) GN=bglH PE=1 SV=2_P40740	Carbohydrate metabolism;Complete proteome;Glycosidase;Hydrolase;Reference proteome;	3.2.1.86;	K01223;	UniRef50_Q46829	UniRef90_P40740	UniRef100_P40740	Bacillus subtilis subsp. subtilis str. 168	Bacillus	Bacillaceae	Bacillales	Bacilli	Firmicutes	Unknown KINGDOM	Bacteria	Bacillus subtilis subsp. subtilis	HG4828925;	2.564e-05	0	2.292e-05	0	0	0	0	0	0	3.151e-05	0	3.45e-05	5.162e-05	0	0	0	0	2.904e-05	0	2.929e-05	0	2.471e-05	0	6.198e-05
Meta-Protein 27249	BLAST_G3P_CLOPA Glyceraldehyde-3-phosphate dehydrogenase OS=Clostridium pasteurianum GN=gap PE=1 SV=1_Q59309	Cytoplasm;Direct protein sequencing;Glycolysis;NAD;Nucleotide-binding;Oxidoreductase;	1.2.1.12;	;	UniRef50_P0C0G6	UniRef90_O52631	UniRef100_Q59309	Clostridium pasteurianum	Clostridium	Clostridiaceae	Clostridiales	Clostridia	Firmicutes	Unknown KINGDOM	Bacteria	Unknown SUBSPECIES	HG4287066;	0	0	0	0	0	0	0	0	0	0	3.143e-05	0	5.162e-05	0	0.00014848	2.863e-05	0.00019475	8.713e-05	0	0	2.735e-05	0	0	0
Meta-Protein 20374	UXUA_STRSY Mannonate dehydratase OS=Streptococcus suis (strain 05ZYH33) GN=uxuA PE=1 SV=1	3D-structure;Complete proteome;Iron;Lyase;Manganese;Reference proteome;	4.2.1.8;	K01686;	UniRef50_C1CAV6	UniRef90_C1CAV6	UniRef100_A4W1U2	Streptococcus suis	Streptococcus	Streptococcaceae	Lactobacillales	Bacilli	Firmicutes	Unknown KINGDOM	Bacteria	Streptococcus suis 05ZYH33	A4VVI4;	0	2.411e-05	2.292e-05	0	3.419e-05	3.787e-05	0	0	0	3.151e-05	3.143e-05	3.45e-05	2.581e-05	5.636e-05	2.475e-05	0	3.895e-05	0	2.796e-05	2.929e-05	2.735e-05	2.471e-05	4.883e-05	0
Meta-Protein 1702	BLAST_DHE2_BACFR NAD-specific glutamate dehydrogenase OS=Bacteroides fragilis (strain YCH46) GN=gdhB PE=2 SV=2_P94316	3D-structure;Carboxypeptidase;Cell inner membrane;Cell membrane;Cell shape;Cell wall biogenesis/degradation;Complete proteome;Direct protein sequencing;Hydrolase;Membrane;NAD;NADP;Oxidoreductase;Peptidoglycan synthesis;Protease;Reference proteome;Transmembrane;Transmembrane helix;	1.4.1.2;1.4.1.3;1.4.1.4;3.4.16.4;	;K00262;K05515;	UniRef50_P44469	UniRef90_P44469	UniRef100_P44469	Unknown SPECIES	Unknown GENUS	Unknown FAMILY	Unknown ORDER	Unknown CLASS	Unknown PHYLUM	Unknown KINGDOM	Bacteria	Unknown SUBSPECIES	HG4850345;HG5369377;HG4852419;	0	2.411e-05	4.584e-05	0	0	3.787e-05	0	0	0	6.303e-05	0	0	2.581e-05	0	2.475e-05	8.59e-05	0	0	0	0	0	2.471e-05	0	0
Meta-Protein 17522	BLAST_TPIS_FUSNN Triosephosphate isomerase OS=Fusobacterium nucleatum subsp. nucleatum (strain ATCC 25586 / CIP 101130 / JCM 8532 / LMG 13131) GN=tpiA PE=3 SV=1_Q8RDX7	Complete proteome;Cytoplasm;Gluconeogenesis;Glycolysis;Isomerase;Pentose shunt;Reference proteome;	5.3.1.1;	K01803;	UniRef50_O66686	UniRef90_Q8RDX7	UniRef100_Q8RDX7	Fusobacterium nucleatum subsp. nucleatum ATCC 25586	Fusobacterium	Fusobacteriaceae	Fusobacteriales	Fusobacteriia	Fusobacteria	Unknown KINGDOM	Bacteria	Fusobacterium nucleatum subsp. nucleatum	HG3408442;	0.00010256	0	0	0	0.00010256	0	0.00019277	2.65e-05	0	0	0	0	0	5.636e-05	0	0	0.00011685	0	0	5.858e-05	0	0	0	0
Meta-Protein 959	BLAST_TPIS_CUPNH Triosephosphate isomerase OS=Cupriavidus necator (strain ATCC 17699 / H16 / DSM 428 / Stanier 337) GN=tpiA PE=3 SV=1_Q0KCT2	Complete proteome;Cytoplasm;Gluconeogenesis;Glycolysis;Isomerase;Pentose shunt;Reference proteome;	5.3.1.1;	K01803;	EMPTY	EMPTY	EMPTY	Unknown SPECIES	Unknown GENUS	Unknown FAMILY	Unknown ORDER	Unknown CLASS	Unknown PHYLUM	Unknown KINGDOM	Bacteria	Unknown SUBSPECIES	HG3582834;HG3373173;	0.00010256	0	0	0	0.00010256	0	0.00019277	2.65e-05	0	0	0	0	0	5.636e-05	0	0	0.00011685	0	0	5.858e-05	0	0	0	0
Meta-Protein 96669	BLAST_PGK_BIFAA Phosphoglycerate kinase OS=Bifidobacterium adolescentis (strain ATCC 15703 / DSM 20083 / NCTC 11814 / E194a) GN=pgk PE=3 SV=1_A1A1N3	ATP-binding;Complete proteome;Cytoplasm;Glycolysis;Kinase;Nucleotide-binding;Reference proteome;Transferase;	2.7.2.3;	K00927;	EMPTY	EMPTY	EMPTY	Unknown SPECIES	Unknown GENUS	Unknown FAMILY	Unknown ORDER	Actinobacteria	Actinobacteria	Unknown KINGDOM	Bacteria	Unknown SUBSPECIES	HG4641176;	0	0	0	0	0	0	0	0	0	0	0	0.00010351	0	0	0	0	0	0	0	2.929e-05	5.47e-05	0	0	0
Meta-Protein 12353	BLAST_EFTS_BIFAA Elongation factor Ts OS=Bifidobacterium adolescentis (strain ATCC 15703 / DSM 20083 / NCTC 11814 / E194a) GN=tsf PE=3 SV=1_A1A1I0	Complete proteome;Cytoplasm;Elongation factor;Protein biosynthesis;Reference proteome;	;	K02357;	UniRef50_A1A1I0	UniRef90_A1A1I0	UniRef100_A1A1I0	Bifidobacterium adolescentis	Bifidobacterium	Bifidobacteriaceae	Bifidobacteriales	Actinobacteria	Actinobacteria	Unknown KINGDOM	Bacteria	Bifidobacterium adolescentis ATCC 15703	HG3839280;	2.564e-05	0	0	0	0	0	0	0	0	9.454e-05	0	6.901e-05	0.00010323	0	0	0	0	5.809e-05	0	0	0	0	0	6.198e-05
Meta-Protein 25800	BLAST_GREA_LACP7 Transcription elongation factor GreA OS=Lachnoclostridium phytofermentans (strain ATCC 700394 / DSM 18823 / ISDg) GN=greA PE=3 SV=1_A9KIP3	Coiled coil;Complete proteome;DNA-binding;Reference proteome;Transcription;Transcription regulation;	;	K03624;	UniRef50_P80240	UniRef90_A9KIP3	UniRef100_A9KIP3	Clostridium phytofermentans	Clostridium	Clostridiaceae	Clostridiales	Clostridia	Firmicutes	Unknown KINGDOM	Bacteria	Clostridium phytofermentans ISDg	HG2481835;	0	0	2.292e-05	2.999e-05	0	0	0	0	5.273e-05	6.303e-05	0	0	5.162e-05	0	7.424e-05	2.863e-05	3.895e-05	2.904e-05	0	0	2.735e-05	0	0	0
Meta-Protein 872	BLAST_RS9_LACP7 30S ribosomal protein S9 OS=Lachnoclostridium phytofermentans (strain ATCC 700394 / DSM 18823 / ISDg) GN=rpsI PE=3 SV=1_A9KJF4	Complete proteome;Reference proteome;Ribonucleoprotein;Ribosomal protein;	;	K02996;	EMPTY	EMPTY	EMPTY	Unknown SPECIES	Unknown GENUS	Unknown FAMILY	Clostridiales	Clostridia	Firmicutes	Unknown KINGDOM	Bacteria	Unknown SUBSPECIES	HG1644418;HG1280319;	2.564e-05	0	4.584e-05	0	0	0	0	0	2.636e-05	0	3.143e-05	0	5.162e-05	0	4.949e-05	0	0	5.809e-05	0	0	0	4.943e-05	2.442e-05	0
Meta-Protein 16655	BLAST_SCRB_VIBAL Sucrose-6-phosphate hydrolase OS=Vibrio alginolyticus GN=scrB PE=2 SV=1_P13394	Carbohydrate metabolism;Complete proteome;Glycosidase;Hydrolase;Reference proteome;	3.2.1.26;	K01193;	UniRef50_P07819	UniRef90_P07819	UniRef100_P07819	Bacillus subtilis subsp. subtilis str. 168	Bacillus	Bacillaceae	Bacillales	Bacilli	Firmicutes	Unknown KINGDOM	Bacteria	Bacillus subtilis subsp. subtilis	HG4935801;	2.564e-05	0	4.584e-05	0	0	0	0	0	2.636e-05	0	3.143e-05	0	5.162e-05	0	4.949e-05	0	0	5.809e-05	0	0	0	4.943e-05	2.442e-05	0
Meta-Protein 9284	BLAST_TRAJ3_ECOLX Protein TraJ OS=Escherichia coli GN=traJ PE=3 SV=1_P13949	Activator;Conjugation;Cytoplasm;Plasmid;Transcription;Transcription regulation;	;	;	UniRef50_P05837	UniRef90_P05837	UniRef100_P05837	Escherichia coli	Escherichia	Enterobacteriaceae	Enterobacteriales	Gammaproteobacteria	Proteobacteria	Unknown KINGDOM	Bacteria	Unknown SUBSPECIES	HG3079159;	2.564e-05	2.411e-05	0	2.999e-05	3.419e-05	0	2.754e-05	2.65e-05	2.636e-05	0	6.286e-05	6.901e-05	0	0	0	2.863e-05	0	0	0	0	2.735e-05	0	0	0
Meta-Protein 85237	BLAST_ACSE_MOOTH 5-methyltetrahydrofolate:corrinoid/iron-sulfur protein co-methyltransferase OS=Moorella thermoacetica GN=acsE PE=1 SV=2_Q46389	3D-structure;Calcium;Carbon dioxide fixation;Cobalamin;Cobalt;Metal-binding;Methyltransferase;Transferase;	2.1.1.258;	;	UniRef50_Q46389	UniRef90_Q46389	UniRef100_Q46389	Moorella thermoacetica	Moorella	Thermoanaerobacteraceae	Thermoanaerobacterales	Clostridia	Firmicutes	Unknown KINGDOM	Bacteria	Unknown SUBSPECIES	HG3618326;	0	0	0	0	0.00071792	0	0	0	0	0	0	0	0	0	0	0	7.79e-05	0	0	0	0	0	0	0
Meta-Protein 1048	BLAST_ENO_FINM2 Enolase OS=Finegoldia magna (strain ATCC 29328) GN=eno PE=3 SV=1_B0S1G7	3D-structure;Acetylation;Complete proteome;Cytoplasm;Cytoskeleton;Direct protein sequencing;Glycolysis;Lyase;Magnesium;Metal-binding;Phosphoprotein;Reference proteome;Secreted;Sporulation;Virulence;	4.2.1.11;	;K01689;	EMPTY	EMPTY	EMPTY	Unknown SPECIES	Unknown GENUS	Unknown FAMILY	Unknown ORDER	Unknown CLASS	Unknown PHYLUM	Unknown KINGDOM	Bacteria	Unknown SUBSPECIES	HG4772360;HG4807307;	5.128e-05	2.411e-05	0	2.999e-05	0	3.787e-05	0	0	0	0	3.143e-05	0	5.162e-05	0	0	0	0	2.904e-05	2.796e-05	0	2.735e-05	4.943e-05	2.442e-05	3.099e-05
Meta-Protein 1142	BLAST_DRRA_STRPE Daunorubicin/doxorubicin resistance ATP-binding protein DrrA OS=Streptomyces peucetius GN=drrA PE=1 SV=1_P32010	ATP-binding;Complete proteome;Ion transport;Nucleotide-binding;Reference proteome;Sodium;Sodium transport;Transport;	;	;K02013;K09697;	UniRef50_Q57243	UniRef90_Q57243	UniRef100_Q57243	Unknown SPECIES	Unknown GENUS	Unknown FAMILY	Unknown ORDER	Unknown CLASS	Unknown PHYLUM	Unknown KINGDOM	Bacteria	Unknown SUBSPECIES	HG4185450;P75380;HG3426433;	0	0	2.292e-05	0	0	0	0	0	0	0	0	0	2.581e-05	0	2.475e-05	0	7.79e-05	2.904e-05	2.796e-05	0	0	9.886e-05	0	6.198e-05
Meta-Protein 36342	BLAST_BEPC_BRUSU Outer membrane efflux protein BepC OS=Brucella suis biovar 1 (strain 1330) GN=bepC PE=1 SV=1_Q8G0Y6	Antibiotic resistance;Cell outer membrane;Membrane;Signal;Transmembrane;Transmembrane beta strand;Transport;Virulence;	;	;	UniRef50_P02930	UniRef90_Q54001	UniRef100_Q54001	Salmonella enterica subsp. enterica serovar Enteritidis	Salmonella	Enterobacteriaceae	Enterobacteriales	Gammaproteobacteria	Proteobacteria	Unknown KINGDOM	Bacteria	Salmonella enterica subsp. enterica	HG4825630;	0	0.00026521	0	0	0	0	0	0	0	0	0	0	0	0	0	0	0	0	0	0	0	0	0	0
Meta-Protein 70874	BLAST_BGAL_STRTR Beta-galactosidase OS=Streptococcus thermophilus GN=lacZ PE=3 SV=1_P23989	Complete proteome;Direct protein sequencing;Glycosidase;Hydrolase;Reference proteome;	3.2.1.23;	;K01190;	EMPTY	EMPTY	EMPTY	Unknown SPECIES	Unknown GENUS	Unknown FAMILY	Unknown ORDER	Unknown CLASS	Firmicutes	Unknown KINGDOM	Bacteria	Unknown SUBSPECIES	HG5534039;	0	0	0	0	0	0	0	0	0	0.0006303	0	0	0	0	0	0	0	0	0	0	0	0.00022243	0	0
Meta-Protein 13533	BLAST_PGK_BIFLD Phosphoglycerate kinase OS=Bifidobacterium longum (strain DJO10A) GN=pgk PE=3 SV=1_B3DRV9	ATP-binding;Complete proteome;Cytoplasm;Glycolysis;Kinase;Nucleotide-binding;Transferase;	2.7.2.3;	K00927;	UniRef50_P09403	UniRef90_Q8G6D6	UniRef100_B7GQU7	Bifidobacterium longum subsp. infantis ATCC 15697 = JCM 1222	Bifidobacterium	Bifidobacteriaceae	Bifidobacteriales	Actinobacteria	Actinobacteria	Unknown KINGDOM	Bacteria	Bifidobacterium longum subsp. infantis	HG5072551;	5.128e-05	0	2.292e-05	0	0	0	0	0	0	0.00012606	0	0	2.581e-05	0	0	2.863e-05	3.895e-05	8.713e-05	0	0	0	0.00012357	2.442e-05	0
Meta-Protein 152409	BLAST_TA47_TREPA Putative DD-carboxypeptidase TP_0574 OS=Treponema pallidum (strain Nichols) GN=TP_0574 PE=1 SV=2_P29723	3D-structure;Cell inner membrane;Cell membrane;Complete proteome;Direct protein sequencing;Hydrolase;Lipoprotein;Membrane;Palmitate;Protease;Reference proteome;Signal;	3.4.-.-;	;	UniRef50_P29723	UniRef90_P29723	UniRef100_P29723	Treponema pallidum subsp. pallidum str. Nichols	Treponema	Spirochaetaceae	Spirochaetales	Spirochaetia	Spirochaetes	Unknown KINGDOM	Bacteria	Treponema pallidum subsp. pallidum	HG5511272;	0	0	0	0	0	0	0	0	0	0	0	0	0	0	0	0	0	0	0	0	0	0	0	0
Meta-Protein 65854	BLAST_CGKA_PSEVC Kappa-carrageenase OS=Pseudoalteromonas carrageenovora GN=cgkA PE=1 SV=1_P43478	3D-structure;Cell inner membrane;Cell membrane;Complete proteome;Direct protein sequencing;Hydrolase;Lipoprotein;Membrane;Palmitate;Protease;Reference proteome;Signal;	3.4.-.-;	;	UniRef50_P29723	UniRef90_P29723	UniRef100_P29723	Treponema pallidum subsp. pallidum str. Nichols	Treponema	Spirochaetaceae	Spirochaetales	Spirochaetia	Spirochaetes	Unknown KINGDOM	Bacteria	Treponema pallidum subsp. pallidum	HG5414865;	0	0	0	0	0	0	0	0	0	0	0	0	0	0	0.00039595	0	0	0	0	0	0	0	0	0
Meta-Protein 37182	BLAST_SUSC_BACTN TonB-dependent receptor SusC OS=Bacteroides thetaiotaomicron (strain ATCC 29148 / DSM 2079 / NCTC 10582 / E50 / VPI-5482) GN=susC PE=1 SV=1_Q8A1G1	Carbohydrate metabolism;Cell outer membrane;Complete proteome;Membrane;Receptor;Reference proteome;Signal;TonB box;Transmembrane;Transmembrane beta strand;Transport;	;	K21573;	UniRef50_Q8A1G1	UniRef90_Q8A1G1	UniRef100_Q8A1G1	Bacteroides thetaiotaomicron	Bacteroides	Bacteroidaceae	Bacteroidales	Bacteroidia	Bacteroidetes	Unknown KINGDOM	Bacteria	Bacteroides thetaiotaomicron VPI-5482	HG5552785;	0	4.822e-05	9.168e-05	0	0	0	0	0	5.273e-05	0	0	0	0	0	9.899e-05	0	0	0	0	0	5.47e-05	0	0	0
Meta-Protein 11872	BLAST_YWQB_BACSU Uncharacterized protein YwqB OS=Bacillus subtilis (strain 168) GN=ywqB PE=4 SV=2_P96714	Coiled coil;Complete proteome;Metal-binding;Reference proteome;Zinc;Zinc-finger;	;	;	UniRef50_P96714	UniRef90_P96714	UniRef100_P96714	Bacillus subtilis subsp. subtilis str. 168	Bacillus	Bacillaceae	Bacillales	Bacilli	Firmicutes	Unknown KINGDOM	Bacteria	Bacillus subtilis subsp. subtilis	HG5138504;	2.564e-05	2.411e-05	0	8.998e-05	0	3.787e-05	2.754e-05	0	2.636e-05	6.303e-05	0	3.45e-05	2.581e-05	2.818e-05	0	8.59e-05	0	0	2.796e-05	2.929e-05	2.735e-05	0	0	0
Meta-Protein 2061	BLAST_KAPD_BACSU Probable 3-5 exonuclease KapD OS=Bacillus subtilis (strain 168) GN=kapD PE=3 SV=1_O05231	Complete proteome;Cytoplasm;DNA replication;DNA-directed DNA polymerase;Exonuclease;Hydrolase;Magnesium;Metal-binding;Nuclease;Nucleotidyltransferase;Reference proteome;Sporulation;Transferase;	2.7.7.7;3.1.-.-;	K03763;K06348;	EMPTY	EMPTY	EMPTY	Unknown SPECIES	Unknown GENUS	Unknown FAMILY	Unknown ORDER	Unknown CLASS	Firmicutes	Unknown KINGDOM	Bacteria	Unknown SUBSPECIES	HG4294855;HG3470727;	0	2.411e-05	0	0	0	0	2.754e-05	0	2.636e-05	3.151e-05	3.143e-05	3.45e-05	0	2.818e-05	0	0	0	5.809e-05	0	0	0	0	0	0
Meta-Protein 16174	BLAST_RS7_LACP7 30S ribosomal protein S7 OS=Lachnoclostridium phytofermentans (strain ATCC 700394 / DSM 18823 / ISDg) GN=rpsG PE=3 SV=1_A9KRZ2	Complete proteome;RNA-binding;Reference proteome;Ribonucleoprotein;Ribosomal protein;rRNA-binding;tRNA-binding;	;	K02992;	UniRef50_P21469	UniRef90_C4Z2R7	UniRef100_C4Z2R7	Eubacterium eligens	Eubacterium	Eubacteriaceae	Clostridiales	Clostridia	Firmicutes	Unknown KINGDOM	Bacteria	Eubacterium eligens ATCC 27750	HG0940447;	5.128e-05	0	4.584e-05	0	0	0	0	0	0	0	0	0	5.162e-05	8.454e-05	9.899e-05	0	0	0.00014521	5.591e-05	8.787e-05	0.00010939	0	0	0
Meta-Protein 24356	BLAST_PCKA_PARD8 Phosphoenolpyruvate carboxykinase (ATP) OS=Parabacteroides distasonis (strain ATCC 8503 / DSM 20701 / CIP 104284 / JCM 5825 / NCTC 11152) GN=pckA PE=3 SV=1_A6LFQ4	3D-structure;ATP-binding;Acetylation;Allosteric enzyme;Calcium;Complete proteome;Cytoplasm;Decarboxylase;Direct protein sequencing;Gluconeogenesis;Lyase;Magnesium;Manganese;Metal-binding;Nucleotide-binding;Reference proteome;	4.1.1.49;	;K01610;	EMPTY	EMPTY	EMPTY	Unknown SPECIES	Unknown GENUS	Unknown FAMILY	Unknown ORDER	Unknown CLASS	Unknown PHYLUM	Unknown KINGDOM	Bacteria	Unknown SUBSPECIES	HG5136496;	0	4.822e-05	0.0001146	0	0	0	5.508e-05	0	0	0	0	0	2.581e-05	0	0.00012373	0	0	0	0	0	0	0	0	9.297e-05
Meta-Protein 23181	BLAST_PPDK_CLOSY Pyruvate, phosphate dikinase OS=Clostridium symbiosum GN=ppdK PE=1 SV=5_P22983	3D-structure;ATP-binding;Direct protein sequencing;Kinase;Magnesium;Metal-binding;Nucleotide-binding;Phosphoprotein;Transferase;	2.7.9.1;	;	UniRef50_P22983	UniRef90_P22983	UniRef100_P22983	Clostridium symbiosum	Clostridium	Clostridiaceae	Clostridiales	Clostridia	Firmicutes	Unknown KINGDOM	Bacteria	Unknown SUBSPECIES	HG3830174;	0	0	2.292e-05	0	0.00010256	0	0	0	0	0	0	0	0.00010323	5.636e-05	0	0	7.79e-05	2.904e-05	2.796e-05	2.929e-05	2.735e-05	2.471e-05	0	3.099e-05
Meta-Protein 60227	BLAST_BIOH_NITMU Pimeloyl-[acyl-carrier protein] methyl ester esterase OS=Nitrosospira multiformis (strain ATCC 25196 / NCIMB 11849 / C 71) GN=bioH PE=3 SV=1_Q2Y9Y7	Biotin biosynthesis;Complete proteome;Cytoplasm;Hydrolase;Reference proteome;Serine esterase;	3.1.1.85;	K02170;	UniRef50_Q2Y9Y7	UniRef90_Q2Y9Y7	UniRef100_Q2Y9Y7	Nitrosospira multiformis	Nitrosospira	Nitrosomonadaceae	Nitrosomonadales	Betaproteobacteria	Proteobacteria	Unknown KINGDOM	Bacteria	Nitrosospira multiformis ATCC 25196	HG4817646;	0	0	4.584e-05	0	0	0	0	0	5.273e-05	0.00015757	0	0	0	0	4.949e-05	0	0	0	0	5.858e-05	2.735e-05	9.886e-05	0	0
Meta-Protein 81433	BLAST_PNP_ANAD2 Polyribonucleotide nucleotidyltransferase OS=Anaeromyxobacter dehalogenans (strain 2CP-1 / ATCC BAA-258) GN=pnp PE=3 SV=1_B8JFZ1	Complete proteome;RNA-binding;Reference proteome;Repeat;Ribonucleoprotein;Ribosomal protein;	;	K02945;	UniRef50_Q9Z8M3	UniRef90_Q9Z8M3	UniRef100_Q9Z8M3	Chlamydia pneumoniae	Chlamydia	Chlamydiaceae	Chlamydiales	Chlamydiia	Chlamydiae	Unknown KINGDOM	Bacteria	Unknown SUBSPECIES	HG5247182;	0	0	0	0	0	0	0	0	0	0	0	0	0	0	0	0	0	0	0	0	0	0	0	0
Meta-Protein 10438	CR9DA_BACTP Pesticidal crystal protein Cry9Da OS=Bacillus thuringiensis subsp. japonensis GN=cry9Da PE=2 SV=1	Sporulation;Toxin;	;	;	UniRef50_Q99031	UniRef90_O06014	UniRef100_O06014	Bacillus thuringiensis	Bacillus	Bacillaceae	Bacillales	Bacilli	Firmicutes	Unknown KINGDOM	Bacteria	Bacillus thuringiensis serovar japonensis	O06014;	7.692e-05	0	0	0	0	0	2.754e-05	0.00010599	0	0	9.429e-05	0	0	0	0	0	0	0	0	0	0	0	0	0
Meta-Protein 1313	BLAST_CBBA_NITVU Fructose-1,6-/sedoheptulose-1,7-bisphosphate aldolase (Fragment) OS=Nitrobacter vulgaris GN=cbbA PE=4 SV=1_P37102	Calvin cycle;Complete proteome;Glycolysis;Lyase;Metal-binding;Reference proteome;Zinc;	4.1.2.13;	;K01624;	EMPTY	EMPTY	UniRef100_Q56815	Unknown SPECIES	Unknown GENUS	Unknown FAMILY	Unknown ORDER	Unknown CLASS	Proteobacteria	Unknown KINGDOM	Bacteria	Unknown SUBSPECIES	HG4372512;HG4513218;	0	2.411e-05	2.292e-05	0	3.419e-05	0	0	2.65e-05	2.636e-05	3.151e-05	0	0	2.581e-05	2.818e-05	2.475e-05	0	0	2.904e-05	0	2.929e-05	2.735e-05	0	0	0
Meta-Protein 4649	BLAST_RL1_ALKOO 50S ribosomal protein L1 OS=Alkaliphilus oremlandii (strain OhILAs) GN=rplA PE=3 SV=1_A8MLC9	Complete proteome;RNA-binding;Reference proteome;Repressor;Ribonucleoprotein;Ribosomal protein;Translation regulation;rRNA-binding;tRNA-binding;	;	K02863;	UniRef50_Q6N4R5	UniRef90_A3DIZ1	UniRef100_A3DIZ1	Clostridium thermocellum	Clostridium	Clostridiaceae	Clostridiales	Clostridia	Firmicutes	Unknown KINGDOM	Bacteria	Clostridium thermocellum ATCC 27405	HG3171433;HG3148069;HG3157760;	0	0	0	0	3.419e-05	0	0	0	0	0	0	0	0	0	0	0	3.895e-05	2.904e-05	0	0	0	0	0	0
Meta-Protein 37348	BLAST_IMMR_BACSU HTH-type transcriptional regulator ImmR OS=Bacillus subtilis (strain 168) GN=immR PE=1 SV=1_P96631	Complete proteome;DNA-binding;Reference proteome;Transcription;Transcription regulation;	;	;	UniRef50_P96631	UniRef90_P96631	UniRef100_P96631	Bacillus subtilis subsp. subtilis str. 168	Bacillus	Bacillaceae	Bacillales	Bacilli	Firmicutes	Unknown KINGDOM	Bacteria	Bacillus subtilis subsp. subtilis	HG1733399;	0	4.822e-05	0	2.999e-05	0	0.00011362	5.508e-05	0	0	0	0	0	0	2.818e-05	0	5.727e-05	0	5.809e-05	5.591e-05	2.929e-05	0	0	0	6.198e-05
Meta-Protein 11961	BLAST_YVKB_BACSU Uncharacterized HTH-type transcriptional regulator YvkB OS=Bacillus subtilis (strain 168) GN=yvkB PE=4 SV=1_O34643	Complete proteome;DNA-binding;Reference proteome;Repressor;Transcription;Transcription regulation;	;	;	UniRef50_O34643	UniRef90_O34643	UniRef100_O34643	Bacillus subtilis subsp. subtilis str. 168	Bacillus	Bacillaceae	Bacillales	Bacilli	Firmicutes	Unknown KINGDOM	Bacteria	Bacillus subtilis subsp. subtilis	HG3207528;	2.564e-05	2.411e-05	2.292e-05	0	0	3.787e-05	0	0	0	0	0	3.45e-05	0	0	2.475e-05	0	3.895e-05	0	2.796e-05	2.929e-05	0	2.471e-05	0	9.297e-05
Meta-Protein 16317	BLAST_RNC_OCEIH Ribonuclease 3 OS=Oceanobacillus iheyensis (strain DSM 14371 / CIP 107618 / JCM 11309 / KCTC 3954 / HTE831) GN=rnc PE=3 SV=1_Q8ER05	Cytoplasm;Endonuclease;Hydrolase;Magnesium;Metal-binding;Nuclease;RNA-binding;mRNA processing;rRNA processing;rRNA-binding;tRNA processing;	3.1.26.3;	K03685;	UniRef50_Q8Y691	UniRef90_Q8Y691	UniRef100_C1KWA4	Listeria monocytogenes	Listeria	Listeriaceae	Bacillales	Bacilli	Firmicutes	Unknown KINGDOM	Bacteria	Unknown SUBSPECIES	HG3047127;	2.564e-05	0	4.584e-05	0	3.419e-05	3.787e-05	2.754e-05	0	0	3.151e-05	0	3.45e-05	2.581e-05	0	2.475e-05	2.863e-05	0	0	0	2.929e-05	2.735e-05	2.471e-05	2.442e-05	0
Meta-Protein 11967	BLAST_OHK1_ORYSI Probable histidine kinase 1 OS=Oryza sativa subsp. indica GN=HK1 PE=3 SV=1_A2YFR6	ATP-binding;Cell membrane;Complete proteome;Kinase;Membrane;Nucleotide-binding;Phosphoprotein;Reference proteome;Transferase;Transmembrane;Transmembrane helix;Two-component regulatory system;	2.7.13.3;	;	UniRef50_P42245	UniRef90_P42245	UniRef100_P42245	Bacillus subtilis subsp. subtilis str. 168	Bacillus	Bacillaceae	Bacillales	Bacilli	Firmicutes	Unknown KINGDOM	Bacteria	Bacillus subtilis subsp. subtilis	HG3955532;	2.564e-05	2.411e-05	0	0.00011998	3.419e-05	3.787e-05	0	0	5.273e-05	9.454e-05	0	0	0	0	0	8.59e-05	0	0	2.796e-05	0	2.735e-05	0	0	0
Meta-Protein 55900	BLAST_SUSC_BACTN TonB-dependent receptor SusC OS=Bacteroides thetaiotaomicron (strain ATCC 29148 / DSM 2079 / NCTC 10582 / E50 / VPI-5482) GN=susC PE=1 SV=1_Q8A1G1	Carbohydrate metabolism;Cell outer membrane;Complete proteome;Membrane;Receptor;Reference proteome;Signal;TonB box;Transmembrane;Transmembrane beta strand;Transport;	;	K21573;	UniRef50_Q8A1G1	UniRef90_Q8A1G1	UniRef100_Q8A1G1	Bacteroides thetaiotaomicron	Bacteroides	Bacteroidaceae	Bacteroidales	Bacteroidia	Bacteroidetes	Unknown KINGDOM	Bacteria	Bacteroides thetaiotaomicron VPI-5482	HG3555900;	0	0	0	2.999e-05	3.419e-05	3.787e-05	5.508e-05	7.949e-05	0	6.303e-05	6.286e-05	0	0	0	0	5.727e-05	0	0	2.796e-05	2.929e-05	2.735e-05	0	0	0
Meta-Protein 22799	BLAST_YL018_MIMIV Putative sel1-like repeat-containing protein L18 OS=Acanthamoeba polyphaga mimivirus GN=MIMI_L18 PE=4 SV=1_Q5UP92	3D-structure;Antibiotic resistance;Complete proteome;Disulfide bond;Hydrolase;Reference proteome;Repeat;Secreted;Signal;TPR repeat;	3.5.2.6;	K07126;	UniRef50_O25728	UniRef90_O25728	UniRef100_O25728	Helicobacter pylori	Helicobacter	Helicobacteraceae	Campylobacterales	Epsilonproteobacteria	Proteobacteria	Unknown KINGDOM	Bacteria	Helicobacter pylori 26695	HG3394002;	0	0	6.876e-05	2.999e-05	0	3.787e-05	0	0	0	0	0	0	2.581e-05	0	2.475e-05	0	0	2.904e-05	2.796e-05	5.858e-05	0	7.414e-05	0	0.00012396
Meta-Protein 26413	BLAST_KDSA_DICNV 2-dehydro-3-deoxyphosphooctonate aldolase OS=Dichelobacter nodosus (strain VCS1703A) GN=kdsA PE=3 SV=1_A5EW23	Complete proteome;Cytoplasm;Lipopolysaccharide biosynthesis;Reference proteome;Transferase;	2.5.1.55;	K01627;	UniRef50_O66496	UniRef90_A5EW23	UniRef100_A5EW23	Dichelobacter nodosus	Dichelobacter	Cardiobacteriaceae	Cardiobacteriales	Gammaproteobacteria	Proteobacteria	Unknown KINGDOM	Bacteria	Dichelobacter nodosus VCS1703A	HG0555466;	0	7.233e-05	4.584e-05	2.999e-05	0	0	0	0	0	3.151e-05	0	0	2.581e-05	0	0	0	0	2.904e-05	5.591e-05	0	0	2.471e-05	0	3.099e-05
Meta-Protein 13378	BLAST_YURN_BACSU Probable ABC transporter permease protein YurN OS=Bacillus subtilis (strain 168) GN=yurN PE=3 SV=1_O32155	Cell membrane;Complete proteome;Membrane;Reference proteome;Transmembrane;Transmembrane helix;Transport;	;	K10118;	UniRef50_O32155	UniRef90_O32155	UniRef100_O32155	Bacillus subtilis subsp. subtilis str. 168	Bacillus	Bacillaceae	Bacillales	Bacilli	Firmicutes	Unknown KINGDOM	Bacteria	Bacillus subtilis subsp. subtilis	HG2105450;	2.564e-05	4.822e-05	0	0	3.419e-05	0	0.00013769	0	2.636e-05	0	3.143e-05	0	0	2.818e-05	0	2.863e-05	7.79e-05	0	0	0	2.735e-05	0	0	0
Meta-Protein 12927	BLAST_MOAC_PROMH Cyclic pyranopterin monophosphate synthase OS=Proteus mirabilis (strain HI4320) GN=moaC PE=3 SV=1_B4ESV1	Complete proteome;Lyase;Molybdenum cofactor biosynthesis;Reference proteome;	4.6.1.17;	K03637;	UniRef50_B4ESV1	UniRef90_B4ESV1	UniRef100_B4ESV1	Proteus mirabilis	Proteus	Enterobacteriaceae	Enterobacteriales	Gammaproteobacteria	Proteobacteria	Unknown KINGDOM	Bacteria	Proteus mirabilis HI4320	HG2029033;	2.564e-05	2.411e-05	4.584e-05	2.999e-05	6.837e-05	3.787e-05	0	0	2.636e-05	3.151e-05	0	0	0	0	0	2.863e-05	0	0	2.796e-05	2.929e-05	2.735e-05	2.471e-05	0	0
Meta-Protein 19234	BLAST_PDXB_BACFR Erythronate-4-phosphate dehydrogenase OS=Bacteroides fragilis (strain YCH46) GN=pdxB PE=3 SV=1_Q64ZV5	Complete proteome;Cytoplasm;NAD;Oxidoreductase;Pyridoxine biosynthesis;Reference proteome;	1.1.1.290;	K03473;	EMPTY	EMPTY	EMPTY	Unknown SPECIES	Bacteroides	Bacteroidaceae	Bacteroidales	Bacteroidia	Bacteroidetes	Unknown KINGDOM	Bacteria	Unknown SUBSPECIES	HG4358072;	0	0	2.292e-05	0	6.837e-05	0	0	0	0	0	0	6.901e-05	2.581e-05	0	2.475e-05	8.59e-05	0	0	5.591e-05	5.858e-05	0	2.471e-05	2.442e-05	6.198e-05
Meta-Protein 56159	BLAST_YITL_BACSU Uncharacterized protein YitL OS=Bacillus subtilis (strain 168) GN=yitL PE=4 SV=2_O06747	Complete proteome;Reference proteome;	;	K00243;	UniRef50_O06747	UniRef90_O06747	UniRef100_O06747	Bacillus subtilis subsp. subtilis str. 168	Bacillus	Bacillaceae	Bacillales	Bacilli	Firmicutes	Unknown KINGDOM	Bacteria	Bacillus subtilis subsp. subtilis	HG3736153;	0	0	2.292e-05	5.999e-05	3.419e-05	0	5.508e-05	0	5.273e-05	3.151e-05	0.00012572	0	0	0	0	2.863e-05	0	0	0	0	0	0	0	0
Meta-Protein 27798	BLAST_YDJE_BACSU Uncharacterized sugar kinase YdjE OS=Bacillus subtilis (strain 168) GN=ydjE PE=3 SV=1_O34768	3D-structure;ATP-binding;Carbohydrate metabolism;Complete proteome;Cytoplasm;Direct protein sequencing;Kinase;Magnesium;Metal-binding;Nucleotide-binding;Potassium;Reference proteome;Transferase;	2.7.1.15;	K00852;	UniRef50_P44331	UniRef90_P0A9J7	UniRef100_P0A9J7	Escherichia coli	Escherichia	Enterobacteriaceae	Enterobacteriales	Gammaproteobacteria	Proteobacteria	Unknown KINGDOM	Bacteria	Unknown SUBSPECIES	HG3999181;	0	0	0	0	0	0	0	0.00034446	0	0	9.429e-05	0	0	0	0	0	0	0	0	0	0	0	0	0
Meta-Protein 15268	BLAST_TOLC_VIBCH Outer membrane protein TolC OS=Vibrio cholerae serotype O1 (strain ATCC 39315 / El Tor Inaba N16961) GN=tolC PE=1 SV=1_Q9K2Y1	Cell outer membrane;Complete proteome;Membrane;Reference proteome;Transmembrane;Transmembrane beta strand;Transport;	;	K12538;	UniRef50_Q03027	UniRef90_Q03027	UniRef100_Q03027	Pseudomonas aeruginosa	Pseudomonas	Pseudomonadaceae	Pseudomonadales	Gammaproteobacteria	Proteobacteria	Unknown KINGDOM	Bacteria	Pseudomonas aeruginosa PAO1	HG4902741;	2.564e-05	0	0	0	0	0	0	0.00015898	0	0	9.429e-05	0	0	0	0	0	0	0	0	5.858e-05	0	0	0	0
Meta-Protein 16987	BLAST_RL29_EUBE2 50S ribosomal protein L29 OS=Eubacterium eligens (strain ATCC 27750 / VPI C15-48) GN=rpmC PE=3 SV=1_C4Z2T8	Complete proteome;Reference proteome;Ribonucleoprotein;Ribosomal protein;	;	K02904;	UniRef50_Q6N4U2	UniRef90_C4Z2T8	UniRef100_C4Z2T8	Eubacterium eligens	Eubacterium	Eubacteriaceae	Clostridiales	Clostridia	Firmicutes	Unknown KINGDOM	Bacteria	Eubacterium eligens ATCC 27750	HG0622050;	2.564e-05	0	9.168e-05	0	0	0	0	0	0	0.00012606	0	0	2.581e-05	5.636e-05	7.424e-05	0	0	8.713e-05	0	2.929e-05	8.205e-05	4.943e-05	0	3.099e-05
Meta-Protein 37803	BLAST_NQOR_YERPG NAD(P)H dehydrogenase (quinone) OS=Yersinia pestis bv. Antiqua (strain Angola) GN=YpAngola_A2043 PE=3 SV=1_A9R7R8	Complete proteome;FMN;Flavoprotein;NAD;NADP;Nucleotide-binding;Oxidoreductase;Reference proteome;	1.6.5.2;	K03809;	UniRef50_C1I202	UniRef90_A1JMU2	UniRef100_A7FJ02	Unknown SPECIES	Yersinia	Enterobacteriaceae	Enterobacteriales	Gammaproteobacteria	Proteobacteria	Unknown KINGDOM	Bacteria	Unknown SUBSPECIES	HG2773984;	0	0.00019288	0	0	0	0.00011362	5.508e-05	0	0	0	0	0	0	5.636e-05	0	0	0	5.809e-05	0	0	0	0	0	0
Meta-Protein 2921	Metagenome Unknown	Complete proteome;Plasmid;Reference proteome;	;	K07484;	UniRef50_P55630	UniRef90_P55630	UniRef100_P55630	Sinorhizobium fredii	Sinorhizobium	Rhizobiaceae	Rhizobiales	Alphaproteobacteria	Proteobacteria	Unknown KINGDOM	Bacteria	Sinorhizobium fredii NGR234	HG4950534;HG4052488;	0	0	9.168e-05	2.999e-05	0	0	0	0	5.273e-05	0	3.143e-05	0	0	0	4.949e-05	2.863e-05	0	0	2.796e-05	0	2.735e-05	4.943e-05	2.442e-05	9.297e-05
Meta-Protein 2920	Metagenome Unknown	ATP-binding;Complete proteome;DNA-binding;Hydrolase;Nucleotide-binding;Reference proteome;Restriction system;	3.1.21.3;	K01153;	UniRef50_O05052	UniRef90_O05052	UniRef100_O05052	Haemophilus influenzae	Haemophilus	Pasteurellaceae	Pasteurellales	Gammaproteobacteria	Proteobacteria	Unknown KINGDOM	Bacteria	Haemophilus influenzae Rd KW20	HG5242443;HG5542476;	0	0	9.168e-05	2.999e-05	0	0	0	0	5.273e-05	0	3.143e-05	0	0	0	4.949e-05	2.863e-05	0	2.904e-05	0	0	2.735e-05	4.943e-05	2.442e-05	9.297e-05
Meta-Protein 288	BLAST_SUB11_ARTOC Subtilisin-like protease 11 OS=Arthroderma otae (strain ATCC MYA-4605 / CBS 113480) GN=SUB11 PE=3 SV=1_C5FZ39	3D-structure;Calcium;Disulfide bond;Hydrolase;Metal-binding;Protease;Secreted;Serine protease;Signal;Zymogen;	3.4.21.-;	;	UniRef50_Q45670	UniRef90_Q45670	UniRef100_Q45670	Bacillus sp. Ak1	Bacillus	Bacillaceae	Bacillales	Bacilli	Firmicutes	Unknown KINGDOM	Bacteria	Unknown SUBSPECIES	HG5514897;HG2982940;	2.564e-05	2.411e-05	2.292e-05	0	3.419e-05	0	0	0	2.636e-05	0	6.286e-05	0	2.581e-05	0	2.475e-05	2.863e-05	7.79e-05	2.904e-05	2.796e-05	2.929e-05	5.47e-05	2.471e-05	2.442e-05	0
Meta-Protein 25944	BLAST_GLK_BACSU Glucokinase OS=Bacillus subtilis (strain 168) GN=glcK PE=1 SV=2_P54495	ATP-binding;Complete proteome;Cytoplasm;Glycolysis;Kinase;Nucleotide-binding;Reference proteome;Transferase;	2.7.1.2;	K00845;	UniRef50_Q9KCZ4	UniRef90_Q9KCZ4	UniRef100_Q9KCZ4	Bacillus halodurans	Bacillus	Bacillaceae	Bacillales	Bacilli	Firmicutes	Unknown KINGDOM	Bacteria	Bacillus halodurans C-125	HG4095692;	0	0	0	0	3.419e-05	0	0	0	2.636e-05	0	3.143e-05	0	0.00010323	0	0	0	3.895e-05	0	0	0	2.735e-05	0	2.442e-05	0.00024792
Meta-Protein 15113	BLAST_SYA1_LACP7 Alanine--tRNA ligase 1 OS=Lachnoclostridium phytofermentans (strain ATCC 700394 / DSM 18823 / ISDg) GN=alaS1 PE=3 SV=1_A9KMW7	ATP-binding;Aminoacyl-tRNA synthetase;Complete proteome;Cytoplasm;Ligase;Metal-binding;Nucleotide-binding;Protein biosynthesis;RNA-binding;Reference proteome;Zinc;tRNA-binding;	6.1.1.7;	K01872;	UniRef50_Q97IG3	UniRef90_A9KMW7	UniRef100_A9KMW7	Clostridium phytofermentans	Clostridium	Clostridiaceae	Clostridiales	Clostridia	Firmicutes	Unknown KINGDOM	Bacteria	Clostridium phytofermentans ISDg	HG4168835;	2.564e-05	2.411e-05	4.584e-05	0	0	0	2.754e-05	0	2.636e-05	3.151e-05	0	0	2.581e-05	0	2.475e-05	2.863e-05	0	0	0	2.929e-05	5.47e-05	2.471e-05	0	3.099e-05
Meta-Protein 35577	BLAST_RIZA_BACIU L-arginine-specific L-amino acid ligase OS=Bacillus subtilis GN=rizA PE=1 SV=1_B5UAT8	3D-structure;ATP-binding;Cobalt;Direct protein sequencing;Ligase;Magnesium;Manganese;Metal-binding;Nucleotide-binding;	6.3.2.48;	K22115;	UniRef50_B5UAT8	UniRef90_B5UAT8	UniRef100_B5UAT8	Bacillus subtilis	Bacillus	Bacillaceae	Bacillales	Bacilli	Firmicutes	Unknown KINGDOM	Bacteria	Unknown SUBSPECIES	HG4389697;	0	7.233e-05	0	2.999e-05	0	3.787e-05	5.508e-05	0	0	0	0	0	0	0	0	0.00011453	0	0	2.796e-05	2.929e-05	5.47e-05	0	0	0
Meta-Protein 83648	BLAST_RS5_CLOTH 30S ribosomal protein S5 OS=Clostridium thermocellum (strain ATCC 27405 / DSM 1237 / NBRC 103400 / NCIMB 10682 / NRRL B-4536 / VPI 7372) GN=rpsE PE=3 SV=1_A3DJI9	Complete proteome;RNA-binding;Reference proteome;Ribonucleoprotein;Ribosomal protein;rRNA-binding;	;	K02988;	UniRef50_P59125	UniRef90_A4J128	UniRef100_A4J128	Desulfotomaculum reducens	Desulfotomaculum	Peptococcaceae	Clostridiales	Clostridia	Firmicutes	Unknown KINGDOM	Bacteria	Desulfotomaculum reducens MI-1	HG2200330;	0	0	0	0	0	0	0	0	0	0	0	0	0	0	0	5.727e-05	0.00011685	5.809e-05	0	0	0.00016409	0	0	0
Meta-Protein 16023	BLAST_RL14_LACP7 50S ribosomal protein L14 OS=Lachnoclostridium phytofermentans (strain ATCC 700394 / DSM 18823 / ISDg) GN=rplN PE=3 SV=1_A9KJI4	Complete proteome;RNA-binding;Reference proteome;Ribonucleoprotein;Ribosomal protein;rRNA-binding;	;	K02874;	UniRef50_Q5SHP8	UniRef90_Q67JV3	UniRef100_Q67JV3	Symbiobacterium thermophilum	Symbiobacterium	Clostridiales Family XVIII. Incertae Sedis	Clostridiales	Clostridia	Firmicutes	Unknown KINGDOM	Bacteria	Symbiobacterium thermophilum IAM 14863	HG1452232;	7.692e-05	9.644e-05	2.292e-05	0	0	0	0	0	0	3.151e-05	0	0	0	0	2.475e-05	0	0	0	0	8.787e-05	0	7.414e-05	0	3.099e-05
Meta-Protein 22105	BLAST_HBD_CLOAB 3-hydroxybutyryl-CoA dehydrogenase OS=Clostridium acetobutylicum (strain ATCC 824 / DSM 792 / JCM 1419 / LMG 5710 / VKM B-1787) GN=hbd PE=1 SV=2_P52041	Complete proteome;Fatty acid metabolism;Lipid metabolism;NADP;Oxidoreductase;Reference proteome;	1.1.1.157;	K00074;	UniRef50_Q0AVM2	UniRef90_P52041	UniRef100_P52041	Clostridium acetobutylicum	Clostridium	Clostridiaceae	Clostridiales	Clostridia	Firmicutes	Unknown KINGDOM	Bacteria	Clostridium acetobutylicum ATCC 824	HG3830855;	0	2.411e-05	0	0	0	0	0	0	2.636e-05	0	0	0	0.00012904	0	0	0	0	0	2.796e-05	0	0	0.000173	0	0.00021693
Meta-Protein 26529	BLAST_TPIS_CLOTH Triosephosphate isomerase OS=Clostridium thermocellum (strain ATCC 27405 / DSM 1237 / NBRC 103400 / NCIMB 10682 / NRRL B-4536 / VPI 7372) GN=tpiA PE=3 SV=1_A3DBQ1	Complete proteome;Cytoplasm;Gluconeogenesis;Glycolysis;Isomerase;Pentose shunt;Reference proteome;	5.3.1.1;	K01803;	UniRef50_Q93GB7	UniRef90_A9KPF8	UniRef100_A9KPF8	Clostridium phytofermentans	Clostridium	Clostridiaceae	Clostridiales	Clostridia	Firmicutes	Unknown KINGDOM	Bacteria	Clostridium phytofermentans ISDg	HG3467925;	0	0	0	0	0	0	0	0	0	0	0	0	0.00010323	0	4.949e-05	0	0	2.904e-05	0	0	0	4.943e-05	0	0
Meta-Protein 64205	BLAST_DHE2_CLOSY NAD-specific glutamate dehydrogenase OS=Clostridium symbiosum GN=gdh PE=1 SV=4_P24295	3D-structure;Direct protein sequencing;NAD;Oxidoreductase;	1.4.1.2;	;	UniRef50_P24295	UniRef90_P24295	UniRef100_P24295	Clostridium symbiosum	Clostridium	Clostridiaceae	Clostridiales	Clostridia	Firmicutes	Unknown KINGDOM	Bacteria	Unknown SUBSPECIES	HG3106398;	0	0	4.584e-05	0	0	0	0	0	0	3.151e-05	0	0	0	0	7.424e-05	0	0	0	0	0	0	4.943e-05	0	6.198e-05
Meta-Protein 56674	BLAST_RISB_AGARV 6,7-dimethyl-8-ribityllumazine synthase OS=Agathobacter rectalis (strain ATCC 33656 / DSM 3377 / JCM 17463 / KCTC 5835 / VPI 0990) GN=ribH PE=3 SV=1_C4Z8N0	Complete proteome;Reference proteome;Riboflavin biosynthesis;Transferase;	2.5.1.78;	K00794;	UniRef50_Q9KCL4	UniRef90_C4Z8N0	UniRef100_C4Z8N0	Eubacterium rectale	Eubacterium	Eubacteriaceae	Clostridiales	Clostridia	Firmicutes	Unknown KINGDOM	Bacteria	Eubacterium rectale ATCC 33656	HG2164431;	0	0	0	0	0	0	0	0	0	0	0.00047145	0	0	0	0	0.00014316	0	0	0	0	0	4.943e-05	0	6.198e-05
Meta-Protein 25792	BLAST_ALF1_ECOLI Fructose-bisphosphate aldolase class 1 OS=Escherichia coli (strain K12) GN=fbaB PE=1 SV=2_P0A991	Acetylation;Complete proteome;Cytoplasm;Direct protein sequencing;Glycolysis;Lyase;Reference proteome;Schiff base;	4.1.2.13;	K11645;	UniRef50_P0A992	UniRef90_P0A992	UniRef100_P0A992	Escherichia coli	Escherichia	Enterobacteriaceae	Enterobacteriales	Gammaproteobacteria	Proteobacteria	Unknown KINGDOM	Bacteria	Unknown SUBSPECIES	HG4335463;	0	0	2.292e-05	0	0	0	0	0	0	0	0	0	2.581e-05	0	0	0.00020043	0	0	0	0	0	2.471e-05	0	0
Meta-Protein 16577	BLAST_PEPR_LACDL HTH-type transcriptional regulator pepR1 OS=Lactobacillus delbrueckii subsp. lactis GN=pepR1 PE=4 SV=1_Q48544	DNA-binding;Transcription;Transcription regulation;	;	;	UniRef50_Q48544	UniRef90_Q48544	UniRef100_Q48544	Lactobacillus delbrueckii	Lactobacillus	Lactobacillaceae	Lactobacillales	Bacilli	Firmicutes	Unknown KINGDOM	Bacteria	Lactobacillus delbrueckii subsp. lactis	HG4390715;	5.128e-05	0	2.292e-05	5.999e-05	0.00010256	0	5.508e-05	7.949e-05	0	0	3.143e-05	0	0	0	0	0	0	0	2.796e-05	2.929e-05	0	0	0	0
Meta-Protein 107593	BLAST_RS5_PELTS 30S ribosomal protein S5 OS=Pelotomaculum thermopropionicum (strain DSM 13744 / JCM 10971 / SI) GN=rpsE PE=3 SV=1_A5D5H1	Complete proteome;RNA-binding;Reference proteome;Ribonucleoprotein;Ribosomal protein;rRNA-binding;	;	K02988;	UniRef50_P59125	UniRef90_A4J128	UniRef100_A4J128	Desulfotomaculum reducens	Desulfotomaculum	Peptococcaceae	Clostridiales	Clostridia	Firmicutes	Unknown KINGDOM	Bacteria	Desulfotomaculum reducens MI-1	HG2198667;	0	0	0	0	0	0	0	0	0.00031636	0	0	0	0	0	0	0	0	0	0	0	0.00016409	0	0	0
Meta-Protein 37375	BLAST_KGUA_UREPA Guanylate kinase OS=Ureaplasma parvum serovar 3 (strain ATCC 700970) GN=gmk PE=3 SV=1_Q9PQS9	ATP-binding;Complete proteome;Cytoplasm;Kinase;Nucleotide-binding;Reference proteome;Transferase;	2.7.4.8;	K00942;	UniRef50_O34328	UniRef90_Q9K9Y2	UniRef100_Q9K9Y2	Bacillus halodurans	Bacillus	Bacillaceae	Bacillales	Bacilli	Firmicutes	Unknown KINGDOM	Bacteria	Bacillus halodurans C-125	HG0988793;	0	2.411e-05	2.292e-05	0	0	0	2.754e-05	0	2.636e-05	0	0	0	0	0	2.475e-05	2.863e-05	3.895e-05	0	2.796e-05	5.858e-05	5.47e-05	0	4.883e-05	0
Meta-Protein 2274	BLAST_INVA_YEREN Invasin OS=Yersinia enterocolitica PE=3 SV=1_P19196	3D-structure;Bacterial flagellum biogenesis;Complete proteome;Disulfide bond;Repeat;	;	;	EMPTY	EMPTY	EMPTY	Unknown SPECIES	Unknown GENUS	Enterobacteriaceae	Enterobacteriales	Gammaproteobacteria	Proteobacteria	Unknown KINGDOM	Bacteria	Unknown SUBSPECIES	HG5562555;HG4510837;	0	2.411e-05	0	0	0	0	2.754e-05	2.65e-05	0	0	0	3.45e-05	0	0	2.475e-05	5.727e-05	7.79e-05	0	0	5.858e-05	0	0	7.325e-05	0
Meta-Protein 64231	BLAST_GRDE_ACESD Glycine reductase complex component B subunits alpha and beta OS=Acetoanaerobium sticklandii (strain ATCC 12662 / DSM 519 / JCM 1433 / NCIMB 10654) GN=grdE PE=1 SV=1_Q9EV94	Complete proteome;Direct protein sequencing;Oxidoreductase;Pyruvate;Reference proteome;Schiff base;	1.21.4.2;	K10671;	UniRef50_Q9R4G7	EMPTY	EMPTY	Unknown SPECIES	Unknown GENUS	Unknown FAMILY	Clostridiales	Clostridia	Firmicutes	Unknown KINGDOM	Bacteria	Unknown SUBSPECIES	HG4745133;	0	0	2.292e-05	0	0	0	0	0	5.273e-05	0	0	0	0	0	0	0	0	0	0	8.787e-05	0.00027349	0	0	0
Meta-Protein 17343	CH602_NOCSJ 60 kDa chaperonin 2 OS=Nocardioides sp. (strain ATCC BAA-499 / JS614) GN=groL2 PE=3 SV=1	ATP-binding;Chaperone;Complete proteome;Cytoplasm;Nucleotide-binding;Reference proteome;	;	K04077;	UniRef50_P23033	UniRef90_A1SNU4	UniRef100_A1SNU4	Nocardioides sp. JS614	Nocardioides	Nocardioidaceae	Actinomycetales	Actinobacteria	Actinobacteria	Unknown KINGDOM	Bacteria	Unknown SUBSPECIES	A1SNU4;	2.564e-05	2.411e-05	2.292e-05	5.999e-05	0	0	0	0	2.636e-05	3.151e-05	0	0	5.162e-05	5.636e-05	2.475e-05	5.727e-05	3.895e-05	2.904e-05	2.796e-05	0	2.735e-05	0	2.442e-05	3.099e-05
Meta-Protein 16332	BLAST_PERR_BACSU Peroxide operon regulator OS=Bacillus subtilis (strain 168) GN=perR PE=1 SV=1_P71086	Complete proteome;Cytoplasm;DNA-binding;Manganese;Metal-binding;Reference proteome;Repressor;Transcription;Transcription regulation;Zinc;	;	K09825;	UniRef50_Q99T18	UniRef90_Q5HN74	UniRef100_Q5HN74	Staphylococcus epidermidis	Staphylococcus	Staphylococcaceae	Bacillales	Bacilli	Firmicutes	Unknown KINGDOM	Bacteria	Unknown SUBSPECIES	HG1717352;	7.692e-05	4.822e-05	0	0	0	0.00011362	0	0	0	0	0	0	0	5.636e-05	0	2.863e-05	0	8.713e-05	5.591e-05	2.929e-05	0	2.471e-05	0	6.198e-05
Meta-Protein 15229	BLAST_Y1030_HAEIN Putative TRAP transporter small permease protein HI_1030 OS=Haemophilus influenzae (strain ATCC 51907 / DSM 11121 / KW20 / Rd) GN=HI_1030 PE=3 SV=1_P44994	Cell inner membrane;Cell membrane;Complete proteome;Membrane;Reference proteome;Transmembrane;Transmembrane helix;Transport;	;	K21394;	UniRef50_P44994	UniRef90_P44994	UniRef100_P44994	Haemophilus influenzae	Haemophilus	Pasteurellaceae	Pasteurellales	Gammaproteobacteria	Proteobacteria	Unknown KINGDOM	Bacteria	Haemophilus influenzae Rd KW20	HG0875084;	2.564e-05	0.00014466	0	0	6.837e-05	0	8.262e-05	2.65e-05	0	0	0	0	0	0	0	0	3.895e-05	0	0	2.929e-05	0	0	0	0
Meta-Protein 16453	BLAST_ACDS_MEGEL Acyl-CoA dehydrogenase, short-chain specific OS=Megasphaera elsdenii PE=1 SV=1_Q06319	3D-structure;Direct protein sequencing;FAD;Fatty acid metabolism;Flavoprotein;Lipid metabolism;Oxidoreductase;	1.3.8.1;	;	UniRef50_Q06319	UniRef90_Q06319	UniRef100_Q06319	Megasphaera elsdenii	Megasphaera	Veillonellaceae	Selenomonadales	Negativicutes	Firmicutes	Unknown KINGDOM	Bacteria	Unknown SUBSPECIES	HG4543583;	0.00015384	9.644e-05	0	0	0	0	0	0	0	0	0	0	2.581e-05	0	0	0	0	0	0	0	0	0	0	0
Meta-Protein 830	BLAST_RL17_CLOCE 50S ribosomal protein L17 OS=Clostridium cellulolyticum (strain ATCC 35319 / DSM 5812 / JCM 6584 / H10) GN=rplQ PE=3 SV=1_B8I809	Complete proteome;Reference proteome;Ribonucleoprotein;Ribosomal protein;	;	K02879;	UniRef50_A3DJK2	UniRef90_B8I809	UniRef100_B8I809	Clostridium cellulolyticum	Clostridium	Clostridiaceae	Clostridiales	Clostridia	Firmicutes	Unknown KINGDOM	Bacteria	Clostridium cellulolyticum H10	HG2204266;HG2165283;	5.128e-05	0	0	0	0	0	0	0	0	0	0	0	5.162e-05	0	9.899e-05	0	0	0	0	0	0	4.943e-05	0	0
Meta-Protein 5377	BLAST_AMY1_ECOLI Periplasmic alpha-amylase OS=Escherichia coli (strain K12) GN=malS PE=1 SV=1_P25718	Calcium;Carbohydrate metabolism;Complete proteome;Direct protein sequencing;Disulfide bond;Glycosidase;Hydrolase;Metal-binding;Periplasm;Reference proteome;Signal;	3.2.1.1;	K01176;	UniRef50_P25718	UniRef90_P25718	UniRef100_P25718	Escherichia coli	Escherichia	Enterobacteriaceae	Enterobacteriales	Gammaproteobacteria	Proteobacteria	Unknown KINGDOM	Bacteria	Escherichia coli K-12	HG5579471;HG5578204;	0	0	0	0	0	0	0	0	0	0	0	0	0	0	0	0	0	0	0	0	0	0.00079087	0	0
Meta-Protein 3538	BLAST_SUSC_BACTN TonB-dependent receptor SusC OS=Bacteroides thetaiotaomicron (strain ATCC 29148 / DSM 2079 / NCTC 10582 / E50 / VPI-5482) GN=susC PE=1 SV=1_Q8A1G1	Carbohydrate metabolism;Cell outer membrane;Complete proteome;Membrane;Receptor;Reference proteome;Signal;TonB box;Transmembrane;Transmembrane beta strand;Transport;	;	K21573;	UniRef50_Q8A1G1	UniRef90_Q8A1G1	UniRef100_Q8A1G1	Bacteroides thetaiotaomicron	Bacteroides	Bacteroidaceae	Bacteroidales	Bacteroidia	Bacteroidetes	Unknown KINGDOM	Bacteria	Bacteroides thetaiotaomicron VPI-5482	HG5345149;HG5529780;	0	0	0.00045841	0	0	0	0	0	0	0	0	0	0	0	0.00032171	0	0	0	0	0	0	0	0	0
Meta-Protein 25886	BLAST_HPF_STRP6 Ribosome hibernation promotion factor OS=Streptococcus pyogenes serotype M6 (strain ATCC BAA-946 / MGAS10394) GN=hpf PE=1 SV=1_Q5XAQ7	Complete proteome;Cytoplasm;Stress response;Translation regulation;	;	;	UniRef50_Q2FIN9	UniRef90_A0A0H3GEZ8	UniRef100_A0A0H3GEZ8	Listeria monocytogenes	Listeria	Listeriaceae	Bacillales	Bacilli	Firmicutes	Unknown KINGDOM	Bacteria	Listeria monocytogenes 10403S	HG2557332;	0	2.411e-05	0	0.00026995	0	0	0	0	2.636e-05	3.151e-05	0	0	2.581e-05	2.818e-05	0	5.727e-05	0	8.713e-05	0	2.929e-05	0	2.471e-05	2.442e-05	0
Meta-Protein 44919	BLAST_YREP_STRAM Uncharacterized 19.3 kDa protein in repSA 5region OS=Streptomyces ambofaciens PE=4 SV=1_P36892	Complete proteome;GTP-binding;Magnesium;Metal-binding;Nucleotide-binding;Reference proteome;Repeat;Transferase;	2.7.7.65;	K21084;	UniRef50_P38097	UniRef90_P38097	UniRef100_P38097	Escherichia coli	Escherichia	Enterobacteriaceae	Enterobacteriales	Gammaproteobacteria	Proteobacteria	Unknown KINGDOM	Bacteria	Escherichia coli K-12	HG5376192;	0	0	0	5.999e-05	0	0.00011362	0	0	5.273e-05	3.151e-05	6.286e-05	0	0	2.818e-05	0	5.727e-05	0	0	5.591e-05	2.929e-05	0	4.943e-05	2.442e-05	3.099e-05
Meta-Protein 19986	BLAST_YDFK_BACSU Uncharacterized membrane protein YdfK OS=Bacillus subtilis (strain 168) GN=ydfK PE=2 SV=1_P96689	Cell membrane;Complete proteome;Membrane;Reference proteome;Transmembrane;Transmembrane helix;	;	K07150;	UniRef50_P96689	UniRef90_P96689	UniRef100_P96689	Bacillus subtilis subsp. subtilis str. 168	Bacillus	Bacillaceae	Bacillales	Bacilli	Firmicutes	Unknown KINGDOM	Bacteria	Bacillus subtilis subsp. subtilis	HG3168607;	0	0	4.584e-05	0	0	0	0	0	0.00010545	6.303e-05	0	6.901e-05	7.742e-05	0	0	2.863e-05	0	2.904e-05	0	0	5.47e-05	4.943e-05	9.766e-05	0.00012396
Meta-Protein 17800	BLAST_PGK_BIFLS Phosphoglycerate kinase OS=Bifidobacterium longum subsp. infantis (strain ATCC 15697 / DSM 20088 / JCM 1222 / NCTC 11817 / S12) GN=pgk PE=3 SV=1_B7GQU7	ATP-binding;Complete proteome;Cytoplasm;Glycolysis;Kinase;Nucleotide-binding;Reference proteome;Transferase;	2.7.2.3;	K00927;	EMPTY	EMPTY	EMPTY	Unknown SPECIES	Unknown GENUS	Unknown FAMILY	Unknown ORDER	Actinobacteria	Actinobacteria	Unknown KINGDOM	Bacteria	Unknown SUBSPECIES	HG4753937;	5.128e-05	0	0	0	0	0	0	0	0	0.00012606	0	0	0.00010323	0	0	0	0	0.00011617	0	0	0	4.943e-05	0	0
Meta-Protein 10389	BLAST_Y781_METJA Uncharacterized protein MJ0781 OS=Methanocaldococcus jannaschii (strain ATCC 43067 / DSM 2661 / JAL-1 / JCM 10045 / NBRC 100440) GN=MJ0781 PE=1 SV=1_Q58191	ATP-binding;Complete proteome;Conjugation;Cytoplasm;Nucleotide-binding;Plasmid;Reference proteome;Transport;	;	K02283;	UniRef50_P9WMT2	UniRef90_P9WMT2	UniRef100_P9WMT2	Mycobacterium tuberculosis	Mycobacterium	Mycobacteriaceae	Actinomycetales	Actinobacteria	Actinobacteria	Unknown KINGDOM	Bacteria	Unknown SUBSPECIES	HG4697676;	5.128e-05	2.411e-05	0	0	0	3.787e-05	0	0	0	3.151e-05	3.143e-05	0	0	2.818e-05	2.475e-05	0	0	0	0	2.929e-05	0	2.471e-05	4.883e-05	3.099e-05
Meta-Protein 2425	HTPG_NITEU Chaperone protein HtpG OS=Nitrosomonas europaea (strain ATCC 19718 / CIP 103999 / KCTC 2705 / NBRC 14298) GN=htpG PE=3 SV=1	3D-structure;ATP-binding;Cell inner membrane;Cell membrane;Chaperone;Complete proteome;Cytoplasm;Direct protein sequencing;Membrane;Nucleotide-binding;Phosphoprotein;Reference proteome;Stress response;	;	;K04079;	UniRef50_Q7NYF6	UniRef90_Q82TV8	UniRef100_Q82TV8	Unknown SPECIES	Unknown GENUS	Unknown FAMILY	Unknown ORDER	Unknown CLASS	Unknown PHYLUM	Unknown KINGDOM	Bacteria	Unknown SUBSPECIES	Q82TV8;HG5291185;	0	2.411e-05	0	0	0	0.0001515	8.262e-05	0	0	0	0	0	0	5.636e-05	0	0	0	0	0	0	0	0	0	0
Meta-Protein 15835	BLAST_TNPT_PSEPU Resolvase/recombinase OS=Pseudomonas putida PE=3 SV=1_P30739	DNA integration;DNA recombination;DNA-binding;Plasmid;	;	;	UniRef50_Q93MD2	UniRef90_Q93MD2	UniRef100_P07945	Clostridium perfringens	Clostridium	Clostridiaceae	Clostridiales	Clostridia	Firmicutes	Unknown KINGDOM	Bacteria	Unknown SUBSPECIES	HG3043575;	2.564e-05	2.411e-05	0	2.999e-05	3.419e-05	0	5.508e-05	5.299e-05	2.636e-05	0	0	3.45e-05	0	2.818e-05	0	0	0	0	2.796e-05	2.929e-05	0	0	0	0
Meta-Protein 53213	BLAST_RL25_BACV8 50S ribosomal protein L25 OS=Bacteroides vulgatus (strain ATCC 8482 / DSM 1447 / JCM 5826 / NBRC 14291 / NCTC 11154) GN=rplY PE=3 SV=1_A6L6X0	Complete proteome;RNA-binding;Reference proteome;Ribonucleoprotein;Ribosomal protein;rRNA-binding;	;	K02897;	UniRef50_A6L6X0	UniRef90_A6L6X0	UniRef100_A6L6X0	Bacteroides vulgatus	Bacteroides	Bacteroidaceae	Bacteroidales	Bacteroidia	Bacteroidetes	Unknown KINGDOM	Bacteria	Bacteroides vulgatus ATCC 8482	HG2765233;	0	0	0.0001146	0	0	0	0	0	0	0	0	0	0	0	0	0	0	0	0	0	0	0	4.883e-05	0
Meta-Protein 16854	BLAST_RL29_EUBE2 50S ribosomal protein L29 OS=Eubacterium eligens (strain ATCC 27750 / VPI C15-48) GN=rpmC PE=3 SV=1_C4Z2T8	Complete proteome;Reference proteome;Ribonucleoprotein;Ribosomal protein;	;	K02904;	UniRef50_Q6N4U2	UniRef90_C4Z2T8	UniRef100_C4Z2T8	Eubacterium eligens	Eubacterium	Eubacteriaceae	Clostridiales	Clostridia	Firmicutes	Unknown KINGDOM	Bacteria	Eubacterium eligens ATCC 27750	HG0636890;	2.564e-05	0	2.292e-05	5.999e-05	0	0	0	0	0	9.454e-05	0	0	2.581e-05	0	2.475e-05	0	0	0.00011617	0	0	0.00019144	2.471e-05	0	0
Meta-Protein 34348	BLAST_MFD_BUCAI Transcription-repair-coupling factor OS=Buchnera aphidicola subsp. Acyrthosiphon pisum (strain APS) GN=mfd PE=3 SV=1_P57381	ATP-binding;Cytoplasm;DNA damage;DNA repair;DNA-binding;Helicase;Hydrolase;Nucleotide-binding;	3.6.4.-;	K03723;	UniRef50_Q99WA0	UniRef90_Q99WA0	UniRef100_Q2YVY2	Staphylococcus aureus	Staphylococcus	Staphylococcaceae	Bacillales	Bacilli	Firmicutes	Unknown KINGDOM	Bacteria	Staphylococcus aureus RF122	HG5351566;	0	2.411e-05	0	5.999e-05	0	0	0	0	2.636e-05	3.151e-05	0	0	0	0	4.949e-05	0	0	5.809e-05	2.796e-05	2.929e-05	5.47e-05	2.471e-05	0	3.099e-05
Meta-Protein 16946	BLAST_Y2731_MYCS2 Uncharacterized protein MSMEG_2731/MSMEI_2664 OS=Mycobacterium smegmatis (strain ATCC 700084 / mc(2)155) GN=MSMEG_2731 PE=1 SV=1_A0QVX6	Complete proteome;DNA-binding;RNA-binding;Reference proteome;	;	;	UniRef50_A0QVX6	UniRef90_A0QVX6	UniRef100_A0QVX6	Mycobacterium smegmatis	Mycobacterium	Mycobacteriaceae	Actinomycetales	Actinobacteria	Actinobacteria	Unknown KINGDOM	Bacteria	Mycobacterium smegmatis str. MC2 155	HG5316731;	0.00010256	2.411e-05	0	0	0	7.575e-05	0	0	0	6.303e-05	0	0	0	0.00028179	0	0	0	5.809e-05	2.796e-05	8.787e-05	0	2.471e-05	0	0
Meta-Protein 12806	BLAST_BGLX_SALTY Periplasmic beta-glucosidase OS=Salmonella typhimurium (strain LT2 / SGSC1412 / ATCC 700720) GN=bglX PE=3 SV=2_Q56078	Complete proteome;Glycosidase;Hydrolase;Periplasm;Reference proteome;Signal;	3.2.1.21;	K05349;	UniRef50_P33363	UniRef90_P33363	UniRef100_Q56078	Salmonella enterica subsp. enterica serovar Typhimurium str. LT2	Salmonella	Enterobacteriaceae	Enterobacteriales	Gammaproteobacteria	Proteobacteria	Unknown KINGDOM	Bacteria	Salmonella enterica subsp. enterica	HG5390768;	7.692e-05	0	0	0	0	0	0	0	5.273e-05	6.303e-05	3.143e-05	3.45e-05	2.581e-05	0	0	2.863e-05	0	2.904e-05	0	2.929e-05	2.735e-05	4.943e-05	2.442e-05	0
Meta-Protein 26057	EFTU_ANADF Elongation factor Tu OS=Anaeromyxobacter sp. (strain Fw109-5) GN=tuf1 PE=3 SV=1	Complete proteome;Cytoplasm;Elongation factor;GTP-binding;Nucleotide-binding;Protein biosynthesis;Reference proteome;	;	K02358;	UniRef50_P33166	UniRef90_A7HBL7	UniRef100_A7HBL7	Anaeromyxobacter sp. Fw109-5	Anaeromyxobacter	Myxococcaceae	Myxococcales	Deltaproteobacteria	Proteobacteria	Unknown KINGDOM	Bacteria	Unknown SUBSPECIES	A7HBL7;	0	4.822e-05	0	5.999e-05	3.419e-05	0	0	0	2.636e-05	6.303e-05	0	0	2.581e-05	2.818e-05	0	0	0	2.904e-05	0	0	0	7.414e-05	2.442e-05	0
Meta-Protein 18008	BLAST_RS15_LARHH 30S ribosomal protein S15 OS=Laribacter hongkongensis (strain HLHK9) GN=rpsO PE=3 SV=1_C1D8W9	Complete proteome;RNA-binding;Reference proteome;Ribonucleoprotein;Ribosomal protein;rRNA-binding;	;	K02956;	UniRef50_Q6NCN7	UniRef90_A9KNL0	UniRef100_A9KNL0	Clostridium phytofermentans	Clostridium	Clostridiaceae	Clostridiales	Clostridia	Firmicutes	Unknown KINGDOM	Bacteria	Clostridium phytofermentans ISDg	HG0904855;	5.128e-05	2.411e-05	0.00013752	5.999e-05	0	0	0	0	0.00010545	0	0	0	0.00012904	0	7.424e-05	2.863e-05	0	0	0	0	5.47e-05	0	0	0
Meta-Protein 11387	BLAST_BTUB_VIBVU Vitamin B12 transporter BtuB OS=Vibrio vulnificus (strain CMCP6) GN=btuB PE=3 SV=1_Q8DD41	Carbohydrate metabolism;Cell outer membrane;Complete proteome;Membrane;Receptor;Reference proteome;Signal;TonB box;Transmembrane;Transmembrane beta strand;Transport;	;	K21573;	UniRef50_Q8A1G1	UniRef90_Q8A1G1	UniRef100_Q8A1G1	Bacteroides thetaiotaomicron	Bacteroides	Bacteroidaceae	Bacteroidales	Bacteroidia	Bacteroidetes	Unknown KINGDOM	Bacteria	Bacteroides thetaiotaomicron VPI-5482	HG5544672;	2.564e-05	7.233e-05	2.292e-05	0	3.419e-05	0	0	2.65e-05	0	3.151e-05	0	0	2.581e-05	0	2.475e-05	2.863e-05	3.895e-05	0	0	2.929e-05	0	2.471e-05	2.442e-05	3.099e-05
Meta-Protein 77100	BLAST_FRLB_BACSU Fructosamine deglycase FrlB OS=Bacillus subtilis (strain 168) GN=frlB PE=1 SV=1_O32157	3D-structure;Carbohydrate metabolism;Complete proteome;Hydrolase;Reference proteome;Repeat;	3.5.-.-;	K10708;	UniRef50_O32157	UniRef90_O32157	UniRef100_O32157	Bacillus subtilis subsp. subtilis str. 168	Bacillus	Bacillaceae	Bacillales	Bacilli	Firmicutes	Unknown KINGDOM	Bacteria	Bacillus subtilis subsp. subtilis	HG4236844;	0	0	0	0.00044991	0	0	0	0	0	0	0	0	0	0	0	0.00034359	0	0	0	0	0	0	0	0
Meta-Protein 21745	BLAST_ARAG_PARXL Arabinose import ATP-binding protein AraG OS=Paraburkholderia xenovorans (strain LB400) GN=araG PE=3 SV=1_Q13U53	ATP-binding;Complete proteome;Nucleotide-binding;Reference proteome;Transport;	;	K01990;	UniRef50_P94440	UniRef90_P94440	UniRef100_P94440	Bacillus subtilis subsp. subtilis str. 168	Bacillus	Bacillaceae	Bacillales	Bacilli	Firmicutes	Unknown KINGDOM	Bacteria	Bacillus subtilis subsp. subtilis	HG1944185;	0	2.411e-05	2.292e-05	0	3.419e-05	0	0	0	0	3.151e-05	3.143e-05	0	2.581e-05	2.818e-05	4.949e-05	0	3.895e-05	0	2.796e-05	2.929e-05	0	2.471e-05	2.442e-05	0
Meta-Protein 20854	BLAST_FUCI_BACV8 L-fucose isomerase OS=Bacteroides vulgatus (strain ATCC 8482 / DSM 1447 / JCM 5826 / NBRC 14291 / NCTC 11154) GN=fucI PE=3 SV=1_A6L048	3D-structure;Carbohydrate metabolism;Complete proteome;Cytoplasm;Direct protein sequencing;Fucose metabolism;Isomerase;Manganese;Metal-binding;Reference proteome;	5.3.1.25;5.3.1.3;	K01818;	EMPTY	EMPTY	EMPTY	Unknown SPECIES	Unknown GENUS	Unknown FAMILY	Unknown ORDER	Unknown CLASS	Unknown PHYLUM	Unknown KINGDOM	Bacteria	Unknown SUBSPECIES	HG5247144;	0	0	0.00020628	0	0	0	0	0	0	0	0	0	5.162e-05	0	2.475e-05	0	0	0	0	0	0	0	0	0
Meta-Protein 8850	BLAST_CYSD_BACV8 Sulfate adenylyltransferase subunit 2 OS=Bacteroides vulgatus (strain ATCC 8482 / DSM 1447 / JCM 5826 / NBRC 14291 / NCTC 11154) GN=cysD PE=3 SV=1_A6KXG8	ATP-binding;Complete proteome;Nucleotide-binding;Nucleotidyltransferase;Reference proteome;Transferase;	2.7.7.4;	K00957;	EMPTY	EMPTY	EMPTY	Unknown SPECIES	Unknown GENUS	Unknown FAMILY	Unknown ORDER	Unknown CLASS	Unknown PHYLUM	Unknown KINGDOM	Bacteria	Unknown SUBSPECIES	HG3958199;	2.564e-05	2.411e-05	0	0	3.419e-05	3.787e-05	2.754e-05	2.65e-05	2.636e-05	3.151e-05	3.143e-05	3.45e-05	0	0	0	2.863e-05	3.895e-05	0	0	2.929e-05	0	0	0	0
Meta-Protein 37962	BLAST_RL19_ECODH 50S ribosomal protein L19 OS=Escherichia coli (strain K12 / DH10B) GN=rplS PE=3 SV=1_B1XBS8	3D-structure;Complete proteome;Direct protein sequencing;RNA-binding;Reference proteome;Ribonucleoprotein;Ribosomal protein;rRNA-binding;	;	K02884;	UniRef50_Q9CLE0	UniRef90_P36243	UniRef100_A7ZQ46	Unknown SPECIES	Unknown GENUS	Enterobacteriaceae	Enterobacteriales	Gammaproteobacteria	Proteobacteria	Unknown KINGDOM	Bacteria	Unknown SUBSPECIES	HG1377104;	0	7.233e-05	0	0	3.419e-05	7.575e-05	0.00013769	0	0	0	0	0	0	0.00011271	0	0	0	0	0	0	0	0	0	0
Meta-Protein 33250	BLAST_LPFB_ECO57 Probable fimbrial chaperone LpfB OS=Escherichia coli O157:H7 GN=lpfB PE=2 SV=2_Q8X5K6	Chaperone;Complete proteome;Fimbrium biogenesis;Immunoglobulin domain;Periplasm;Reference proteome;Signal;	;	;	UniRef50_P42914	UniRef90_P42914	UniRef100_P42914	Escherichia coli	Escherichia	Enterobacteriaceae	Enterobacteriales	Gammaproteobacteria	Proteobacteria	Unknown KINGDOM	Bacteria	Escherichia coli K-12	HG3008780;	0	2.411e-05	0	2.999e-05	6.837e-05	3.787e-05	0	5.299e-05	0	0	0	0	0	0	0	0	3.895e-05	0	2.796e-05	2.929e-05	0	0	0	0
Meta-Protein 13753	BLAST_SLAP2_THET8 S-layer protein OS=Thermus thermophilus (strain HB8 / ATCC 27634 / DSM 579) GN=slpA PE=3 SV=1_P35830	Cell wall;Complete proteome;Reference proteome;S-layer;Secreted;Signal;	;	;	UniRef50_Q5SH37	UniRef90_Q5SH37	UniRef100_Q5SH37	Thermus thermophilus	Thermus	Thermaceae	Thermales	Deinococci	Deinococcus-Thermus	Unknown KINGDOM	Bacteria	Thermus thermophilus HB8	HG4794105;	0.0001282	0.00014466	0	0	0	0	0	0	2.636e-05	0	0	0	0.00010323	0	0	2.863e-05	0	0	0	0	0	0	0	0
Meta-Protein 1507	BLAST_ACSC_MOOTH Corrinoid/iron-sulfur protein large subunit OS=Moorella thermoacetica GN=acsC PE=1 SV=2_Q07340	3D-structure;4Fe-4S;Carbon dioxide fixation;Cobalt;Direct protein sequencing;Iron;Iron-sulfur;Metal-binding;	;	;	UniRef50_Q07340	UniRef90_Q07340	UniRef100_Q07340	Moorella thermoacetica	Moorella	Thermoanaerobacteraceae	Thermoanaerobacterales	Clostridia	Firmicutes	Unknown KINGDOM	Bacteria	Unknown SUBSPECIES	HG4884053;HG4864964;HG4730040;	0	0	0	8.998e-05	0	0	0	0	0	0.00018909	0	0	0.00020646	0	0	0	0.00027265	0	5.591e-05	0	0	7.414e-05	0	0
Meta-Protein 13317	BLAST_HNDA_DESFR NADP-reducing hydrogenase subunit HndA OS=Desulfovibrio fructosivorans GN=hndA PE=1 SV=1_Q46505	2Fe-2S;3D-structure;Iron;Iron-sulfur;Metal-binding;NADP;Oxidoreductase;	1.12.1.3;	K18330;	UniRef50_Q46505	UniRef90_Q46505	UniRef100_Q46505	Desulfovibrio fructosovorans	Desulfovibrio	Desulfovibrionaceae	Desulfovibrionales	Deltaproteobacteria	Proteobacteria	Unknown KINGDOM	Bacteria	Unknown SUBSPECIES	HG2131843;	0.00015384	0	0	0.00011998	0.00013675	0	0	0	0	0	0	0	0	0	0	0	0	0.00011617	0	0	0	0	0	0
Meta-Protein 1525	BLAST_RL2_LACP7 50S ribosomal protein L2 OS=Lachnoclostridium phytofermentans (strain ATCC 700394 / DSM 18823 / ISDg) GN=rplB PE=3 SV=1_A9KJJ1	Complete proteome;RNA-binding;Reference proteome;Ribonucleoprotein;Ribosomal protein;rRNA-binding;	;	K02886;	UniRef50_Q9AMK8	UniRef90_A9KJJ1	UniRef100_A9KJJ1	Clostridium phytofermentans	Clostridium	Clostridiaceae	Clostridiales	Clostridia	Firmicutes	Unknown KINGDOM	Bacteria	Clostridium phytofermentans ISDg	HG3787557;HG1477017;HG3589306;	0	0	0	2.999e-05	0	0	0	0	0	0	0	0	2.581e-05	0	4.949e-05	2.863e-05	7.79e-05	0	2.796e-05	0	0	2.471e-05	0	0
Meta-Protein 127534	BLAST_YLQB_BACSU Uncharacterized protein YlqB OS=Bacillus subtilis (strain 168) GN=ylqB PE=1 SV=1_O31737	Complete proteome;Direct protein sequencing;Reference proteome;Secreted;Signal;	;	;	UniRef50_O31737	UniRef90_O31737	UniRef100_O31737	Bacillus subtilis subsp. subtilis str. 168	Bacillus	Bacillaceae	Bacillales	Bacilli	Firmicutes	Unknown KINGDOM	Bacteria	Bacillus subtilis subsp. subtilis	HG4993993;	0	0	0	0	0	0	0	0	0	0	0	0	0	0	0	0	0	0	0	0.00014645	0	0	0	0
Meta-Protein 17523	BLAST_TPIS_BACV8 Triosephosphate isomerase OS=Bacteroides vulgatus (strain ATCC 8482 / DSM 1447 / JCM 5826 / NBRC 14291 / NCTC 11154) GN=tpiA PE=3 SV=1_A6KXL2	Complete proteome;Cytoplasm;Gluconeogenesis;Glycolysis;Isomerase;Pentose shunt;Reference proteome;	5.3.1.1;	K01803;	UniRef50_Q8A0U2	UniRef90_A6KXL2	UniRef100_A6KXL2	Bacteroides vulgatus	Bacteroides	Bacteroidaceae	Bacteroidales	Bacteroidia	Bacteroidetes	Unknown KINGDOM	Bacteria	Bacteroides vulgatus ATCC 8482	HG1998009;	0.00010256	0	0	0	0.00010256	0	0.00019277	2.65e-05	0	0	0	0	0	5.636e-05	0	0	0.00011685	0	0	5.858e-05	0	0	0	0
Meta-Protein 17832	BLAST_RS7_EUBE2 30S ribosomal protein S7 OS=Eubacterium eligens (strain ATCC 27750 / VPI C15-48) GN=rpsG PE=3 SV=1_C4Z2R7	Complete proteome;RNA-binding;Reference proteome;Ribonucleoprotein;Ribosomal protein;rRNA-binding;tRNA-binding;	;	K02992;	UniRef50_P21469	UniRef90_C4Z2R7	UniRef100_C4Z2R7	Eubacterium eligens	Eubacterium	Eubacteriaceae	Clostridiales	Clostridia	Firmicutes	Unknown KINGDOM	Bacteria	Eubacterium eligens ATCC 27750	HG1820292;	2.564e-05	0	2.292e-05	5.999e-05	0	0	0	0	0	0	0	0	5.162e-05	0.00014089	4.949e-05	2.863e-05	0	2.904e-05	5.591e-05	5.858e-05	8.205e-05	0	2.442e-05	0
Meta-Protein 112892	BLAST_SUSD_BACO1 SusD-like protein BACOVA_02651 OS=Bacteroides ovatus (strain ATCC 8483 / DSM 1896 / JCM 5824 / NCTC 11153) GN=BACOVA_02651 PE=1 SV=1_A7LXT5	3D-structure;Carbohydrate metabolism;Cell outer membrane;Complete proteome;Lipoprotein;Membrane;Palmitate;Signal;	;	;	UniRef50_A7LXT5	UniRef90_A7LXT5	UniRef100_A7LXT5	Bacteroides ovatus	Bacteroides	Bacteroidaceae	Bacteroidales	Bacteroidia	Bacteroidetes	Unknown KINGDOM	Bacteria	Bacteroides ovatus ATCC 8483	HG5085456;	0	0	0	0	0	0	0	0	0	0.00015757	0	0	0	0	0	0	0	0	0	0	0	0.00039543	0	0
Meta-Protein 27240	BLAST_G3P_CLOPA Glyceraldehyde-3-phosphate dehydrogenase OS=Clostridium pasteurianum GN=gap PE=1 SV=1_Q59309	Cytoplasm;Direct protein sequencing;Glycolysis;NAD;Nucleotide-binding;Oxidoreductase;	1.2.1.12;	;	UniRef50_P0C0G6	UniRef90_O52631	UniRef100_Q59309	Clostridium pasteurianum	Clostridium	Clostridiaceae	Clostridiales	Clostridia	Firmicutes	Unknown KINGDOM	Bacteria	Unknown SUBSPECIES	HG4290690;	0	0	4.584e-05	2.999e-05	0	0	0	0	0	0	0	0	2.581e-05	0	0	0.00028633	0	0	0	0	0	0.00027186	0	0
Meta-Protein 29675	BLAST_DPO3_THEP1 DNA polymerase III PolC-type OS=Thermotoga petrophila (strain RKU-1 / ATCC BAA-488 / DSM 13995) GN=polC PE=3 SV=1_A5IJJ8	3D-structure;Complete proteome;Cytoplasm;DNA replication;DNA-binding;DNA-directed DNA polymerase;Nucleotidyltransferase;Reference proteome;Transferase;	2.7.7.7;	;K02337;	EMPTY	EMPTY	EMPTY	Unknown SPECIES	Unknown GENUS	Unknown FAMILY	Unknown ORDER	Unknown CLASS	Unknown PHYLUM	Unknown KINGDOM	Bacteria	Unknown SUBSPECIES	HG5561353;	0	0	0	8.998e-05	0	0	0	0	5.273e-05	0	6.286e-05	6.901e-05	0	0	0	0	3.895e-05	0	0	0	2.735e-05	0	0	0
Meta-Protein 12395	BLAST_P54_ENTFC Protein P54 OS=Enterococcus faecium PE=3 SV=2_P13692	Cell wall;Secreted;Signal;	;	;	UniRef50_P13692	UniRef90_P13692	UniRef100_P13692	Enterococcus faecium	Enterococcus	Enterococcaceae	Lactobacillales	Bacilli	Firmicutes	Unknown KINGDOM	Bacteria	Unknown SUBSPECIES	HG5105170;	2.564e-05	0	0	0	0	0	5.508e-05	7.949e-05	0	0	3.143e-05	0.00010351	0	5.636e-05	0	0	0	0	0	2.929e-05	2.735e-05	0	0	0
Meta-Protein 86001	BLAST_SIAP_HAEI8 Sialic acid-binding periplasmic protein SiaP OS=Haemophilus influenzae (strain 86-028NP) GN=siaP PE=3 SV=1_Q4QP41	3D-structure;Complete proteome;Periplasm;Reference proteome;Signal;Sugar transport;Transport;	;	;	UniRef50_P44542	UniRef90_P44542	UniRef100_P44542	Haemophilus influenzae	Haemophilus	Pasteurellaceae	Pasteurellales	Gammaproteobacteria	Proteobacteria	Unknown KINGDOM	Bacteria	Haemophilus influenzae Rd KW20	HG4496188;	0	0	0	0	0	0	0	0	0	0	0	0	0	0	0	0	0	0	0	0	0	0	0	0
Meta-Protein 9710	BLAST_PHOB_HAEIN Phosphate regulon transcriptional regulatory protein PhoB OS=Haemophilus influenzae (strain ATCC 51907 / DSM 11121 / KW20 / Rd) GN=phoB PE=3 SV=1_P45189	ATP-binding;Cell inner membrane;Cell membrane;Complete proteome;Kinase;Membrane;Nucleotide-binding;Phosphoprotein;Reference proteome;Signal;Transferase;Transmembrane;Transmembrane helix;Two-component regulatory system;	2.7.13.3;	K07679;	UniRef50_P30855	UniRef90_P30855	UniRef100_P30855	Escherichia coli	Escherichia	Enterobacteriaceae	Enterobacteriales	Gammaproteobacteria	Proteobacteria	Unknown KINGDOM	Bacteria	Escherichia coli K-12	HG5585759;	2.564e-05	0	0	0	6.837e-05	0	0	0	0	0	3.143e-05	0	5.162e-05	2.818e-05	0	0	3.895e-05	0	0	0	2.735e-05	0	0	0
Meta-Protein 25357	BLAST_Y309_MYCPU UPF0348 protein MYPU_3090 OS=Mycoplasma pulmonis (strain UAB CTIP) GN=MYPU_3090 PE=3 SV=1_Q98QQ2	Complete proteome;Reference proteome;	;	;	UniRef50_Q6KHT7	UniRef90_Q6KHT7	UniRef100_Q6KHT7	Mycoplasma mobile	Mycoplasma	Mycoplasmataceae	Mycoplasmatales	Mollicutes	Tenericutes	Unknown KINGDOM	Bacteria	Mycoplasma mobile 163K	HG4414543;	0	0	2.292e-05	5.999e-05	0	0	0	0	2.636e-05	6.303e-05	0	0	2.581e-05	0	4.949e-05	0	3.895e-05	2.904e-05	0	5.858e-05	2.735e-05	7.414e-05	0	0
Meta-Protein 32059	BLAST_CDAR_BACSU CdaA regulatory protein CdaR OS=Bacillus subtilis (strain 168) GN=cdaR PE=1 SV=2_O34659	Cell membrane;Complete proteome;Membrane;Reference proteome;Repeat;Transmembrane;Transmembrane helix;	;	;	UniRef50_O34659	UniRef90_O34659	UniRef100_O34659	Bacillus subtilis subsp. subtilis str. 168	Bacillus	Bacillaceae	Bacillales	Bacilli	Firmicutes	Unknown KINGDOM	Bacteria	Bacillus subtilis subsp. subtilis	HG3451458;	0	2.411e-05	0	0	0	0	0.00011015	5.299e-05	0	0	0	6.901e-05	0	0	0	0	7.79e-05	0	0	0	0	0	0	0
Meta-Protein 53878	BLAST_TPIS_BACV8 Triosephosphate isomerase OS=Bacteroides vulgatus (strain ATCC 8482 / DSM 1447 / JCM 5826 / NBRC 14291 / NCTC 11154) GN=tpiA PE=3 SV=1_A6KXL2	Complete proteome;Cytoplasm;Gluconeogenesis;Glycolysis;Isomerase;Pentose shunt;Reference proteome;	5.3.1.1;	K01803;	UniRef50_Q8A0U2	UniRef90_A6KXL2	UniRef100_A6KXL2	Bacteroides vulgatus	Bacteroides	Bacteroidaceae	Bacteroidales	Bacteroidia	Bacteroidetes	Unknown KINGDOM	Bacteria	Bacteroides vulgatus ATCC 8482	HG5371919;	0	0	0	0	0	0	0	0	0	0	0	0	0	0	0	0	0	0	0	0	0	0	4.883e-05	0
Meta-Protein 9285	KDGD_PSEE4 Probable 5-dehydro-4-deoxyglucarate dehydratase OS=Pseudomonas entomophila (strain L48) GN=PSEEN2658 PE=3 SV=1	Complete proteome;Lyase;Reference proteome;	4.2.1.41;	K01707;	UniRef50_Q87WJ7	UniRef90_Q87WJ7	UniRef100_Q1IA73	Pseudomonas entomophila	Pseudomonas	Pseudomonadaceae	Pseudomonadales	Gammaproteobacteria	Proteobacteria	Unknown KINGDOM	Bacteria	Pseudomonas entomophila L48	Q1IA73;	2.564e-05	2.411e-05	0	2.999e-05	3.419e-05	0	2.754e-05	2.65e-05	2.636e-05	0	6.286e-05	6.901e-05	0	0	0	2.863e-05	0	0	0	0	2.735e-05	0	0	0
Meta-Protein 11310	RL15_SULSY 50S ribosomal protein L15 OS=Sulfurihydrogenibium sp. (strain YO3AOP1) GN=rplO PE=3 SV=1	Complete proteome;Reference proteome;Ribonucleoprotein;Ribosomal protein;RNA-binding;rRNA-binding;	;	K02876;	UniRef50_B2V7J4	UniRef90_B2V7J4	UniRef100_B2V7J4	Sulfurihydrogenibium sp. YO3AOP1	Sulfurihydrogenibium	Hydrogenothermaceae	Aquificales	Aquificae	Aquificae	Unknown KINGDOM	Bacteria	Unknown SUBSPECIES	B2V7J4;	2.564e-05	2.411e-05	2.292e-05	2.999e-05	0	0	0	0	2.636e-05	3.151e-05	0	0	7.742e-05	2.818e-05	2.475e-05	2.863e-05	7.79e-05	2.904e-05	0	0	2.735e-05	2.471e-05	0	0
Meta-Protein 45736	BLAST_RNR_THEMA Ribonuclease R OS=Thermotoga maritima (strain ATCC 43589 / MSB8 / DSM 3109 / JCM 10099) GN=rnr PE=3 SV=1_Q9WZI1	Complete proteome;Cytoplasm;Exonuclease;Hydrolase;Nuclease;RNA-binding;Reference proteome;	3.1.13.1;	K12573;	UniRef50_Q9WZI1	UniRef90_Q9WZI1	UniRef100_Q9WZI1	Thermotoga maritima	Thermotoga	Thermotogaceae	Thermotogales	Thermotogae	Thermotogae	Unknown KINGDOM	Bacteria	Thermotoga maritima MSB8	HG5322084;	0	0	9.168e-05	2.999e-05	0	0	5.508e-05	0	0.00010545	0	0	0	0	0	0	0	0	0	5.591e-05	0	0	0	0.0001465	0
Meta-Protein 16596	BLAST_RS12_LACP7 30S ribosomal protein S12 OS=Lachnoclostridium phytofermentans (strain ATCC 700394 / DSM 18823 / ISDg) GN=rpsL PE=3 SV=1_A9KRZ1	Complete proteome;Methylation;RNA-binding;Reference proteome;Ribonucleoprotein;Ribosomal protein;rRNA-binding;tRNA-binding;	;	K02950;	UniRef50_Q9F0R4	UniRef90_A9KRZ1	UniRef100_A9KRZ1	Clostridium phytofermentans	Clostridium	Clostridiaceae	Clostridiales	Clostridia	Firmicutes	Unknown KINGDOM	Bacteria	Clostridium phytofermentans ISDg	HG0454126;	5.128e-05	0	2.292e-05	2.999e-05	0	0	0	0	0	3.151e-05	3.143e-05	0	0	5.636e-05	0	5.727e-05	0	5.809e-05	0	2.929e-05	0	0	4.883e-05	3.099e-05
Meta-Protein 37161	SYFA_JANMA Phenylalanine--tRNA ligase alpha subunit OS=Janthinobacterium sp. (strain Marseille) GN=pheS PE=3 SV=1	Aminoacyl-tRNA synthetase;ATP-binding;Complete proteome;Cytoplasm;Ligase;Magnesium;Metal-binding;Nucleotide-binding;Protein biosynthesis;Reference proteome;	6.1.1.20;	K01889;	UniRef50_Q5F9U0	UniRef90_A4G615	UniRef100_A6SY34	Janthinobacterium sp. Marseille	Janthinobacterium	Oxalobacteraceae	Burkholderiales	Betaproteobacteria	Proteobacteria	Unknown KINGDOM	Bacteria	Unknown SUBSPECIES	A6SY34;	0	0.00019288	0	0	0	7.575e-05	2.754e-05	0	0	0	0	3.45e-05	0	0.00011271	0	0	0	5.809e-05	0	0	5.47e-05	0	0	0
Meta-Protein 14296	BLAST_CH60_AGARV 60 kDa chaperonin OS=Agathobacter rectalis (strain ATCC 33656 / DSM 3377 / JCM 17463 / KCTC 5835 / VPI 0990) GN=groL PE=3 SV=1_C4ZD46	ATP-binding;Chaperone;Complete proteome;Cytoplasm;Nucleotide-binding;Reference proteome;	;	K04077;	EMPTY	EMPTY	EMPTY	Unknown SPECIES	Unknown GENUS	Unknown FAMILY	Clostridiales	Clostridia	Firmicutes	Unknown KINGDOM	Bacteria	Unknown SUBSPECIES	HG4281495;	2.564e-05	0	0	0	0	0	0	0	5.273e-05	9.454e-05	0	0	0	0.00011271	2.475e-05	0	0	0	2.796e-05	0	0	0	2.442e-05	0
Meta-Protein 40388	BLAST_GTF1_STRPA Glycosyltransferase Gtf1 OS=Streptococcus parasanguinis GN=gtf1 PE=1 SV=1_A1C3L9	Complete proteome;Glycosyltransferase;Membrane;Reference proteome;Transferase;Transmembrane;Transmembrane helix;	2.4.-.-;	;	UniRef50_O05083	UniRef90_O05083	UniRef100_O05083	Haemophilus influenzae	Haemophilus	Pasteurellaceae	Pasteurellales	Gammaproteobacteria	Proteobacteria	Unknown KINGDOM	Bacteria	Haemophilus influenzae Rd KW20	HG4417741;	0	0	0	2.999e-05	3.419e-05	7.575e-05	2.754e-05	0	7.909e-05	3.151e-05	0	0	0	2.818e-05	0	2.863e-05	0.00011685	2.904e-05	0	2.929e-05	0	2.471e-05	0	0
Meta-Protein 48825	BLAST_UXAC_BACTN Uronate isomerase OS=Bacteroides thetaiotaomicron (strain ATCC 29148 / DSM 2079 / NCTC 10582 / E50 / VPI-5482) GN=uxaC PE=3 SV=2_Q8A9J2	Complete proteome;Isomerase;Reference proteome;	5.3.1.12;	K01812;	UniRef50_Q8A9J2	EMPTY	EMPTY	Unknown SPECIES	Bacteroides	Bacteroidaceae	Bacteroidales	Bacteroidia	Bacteroidetes	Unknown KINGDOM	Bacteria	Unknown SUBSPECIES	HG4477478;	0	0	6.876e-05	2.999e-05	0	0	0	0	5.273e-05	6.303e-05	0	0	0	0	0	2.863e-05	0	5.809e-05	0	0	5.47e-05	2.471e-05	2.442e-05	0
Meta-Protein 24008	BLAST_NADB_CLOPE L-aspartate oxidase OS=Clostridium perfringens (strain 13 / Type A) GN=nadB PE=3 SV=1_Q8XNE2	Complete proteome;Cytoplasm;FAD;Flavoprotein;Oxidoreductase;Pyridine nucleotide biosynthesis;Reference proteome;	1.4.3.16;	K00278;	UniRef50_Q8XNE2	UniRef90_Q8XNE2	UniRef100_Q8XNE2	Clostridium perfringens	Clostridium	Clostridiaceae	Clostridiales	Clostridia	Firmicutes	Unknown KINGDOM	Bacteria	Clostridium perfringens str. 13	HG4810309;	0	4.822e-05	2.292e-05	0	3.419e-05	0	5.508e-05	0	2.636e-05	3.151e-05	0	0	2.581e-05	2.818e-05	0	0	0	0	5.591e-05	2.929e-05	0	4.943e-05	2.442e-05	0
Meta-Protein 24010	BLAST_Y124_METJA Uncharacterized protein MJ0124 OS=Methanocaldococcus jannaschii (strain ATCC 43067 / DSM 2661 / JAL-1 / JCM 10045 / NBRC 100440) GN=MJ0124 PE=4 SV=2_Q57588	ATP-binding;Complete proteome;DNA-binding;Hydrolase;Nucleotide-binding;Reference proteome;Restriction system;	3.1.21.3;	K01153;	UniRef50_O05052	UniRef90_O05052	UniRef100_O05052	Haemophilus influenzae	Haemophilus	Pasteurellaceae	Pasteurellales	Gammaproteobacteria	Proteobacteria	Unknown KINGDOM	Bacteria	Haemophilus influenzae Rd KW20	HG5556365;	0	4.822e-05	2.292e-05	0	3.419e-05	0	5.508e-05	0	2.636e-05	3.151e-05	0	0	2.581e-05	2.818e-05	0	0	0	0	5.591e-05	2.929e-05	0	4.943e-05	2.442e-05	0
Meta-Protein 24009	XYLA_GEOKA Xylose isomerase OS=Geobacillus kaustophilus (strain HTA426) GN=xylA PE=3 SV=1	Carbohydrate metabolism;Complete proteome;Cytoplasm;Isomerase;Magnesium;Metal-binding;Pentose shunt;Reference proteome;Xylose metabolism;	5.3.1.5;	K01805;	UniRef50_P19148	UniRef90_P54273	UniRef100_Q5KYS6	Geobacillus kaustophilus	Geobacillus	Bacillaceae	Bacillales	Bacilli	Firmicutes	Unknown KINGDOM	Bacteria	Geobacillus kaustophilus HTA426	Q5KYS6;	0	4.822e-05	2.292e-05	0	3.419e-05	0	5.508e-05	0	2.636e-05	3.151e-05	0	0	2.581e-05	2.818e-05	0	0	0	0	5.591e-05	2.929e-05	0	4.943e-05	2.442e-05	0
Meta-Protein 26853	BLAST_DAPDH_BACFN Meso-diaminopimelate D-dehydrogenase OS=Bacteroides fragilis (strain ATCC 25285 / DSM 2151 / JCM 11019 / NCTC 9343) GN=ddh PE=1 SV=1_Q5L9Q6	Amino-acid biosynthesis;Complete proteome;Diaminopimelate biosynthesis;Lysine biosynthesis;NADP;Oxidoreductase;Reference proteome;	1.4.1.16;	K03340;	UniRef50_Q5L9Q6	UniRef90_Q5L9Q6	UniRef100_Q5L9Q6	Bacteroides fragilis	Bacteroides	Bacteroidaceae	Bacteroidales	Bacteroidia	Bacteroidetes	Unknown KINGDOM	Bacteria	Bacteroides fragilis NCTC 9343	HG3917643;	0	2.411e-05	0.0001146	0	0	0	0	0	7.909e-05	0	0	0	0.00010323	0	0.00012373	0	0	0	0	0	5.47e-05	0	0	0
Meta-Protein 879	BLAST_RPOB_METS4 DNA-directed RNA polymerase subunit beta OS=Methylobacterium sp. (strain 4-46) GN=rpoB PE=3 SV=1_B0UHX6	3D-structure;Acetylation;Antibiotic resistance;Complete proteome;DNA-directed RNA polymerase;Direct protein sequencing;Multifunctional enzyme;Nucleotidyltransferase;Plasmid;Reference proteome;Transcription;Transferase;	2.7.7.6;	;K03043;K13797;	UniRef50_Q05FH8	UniRef90_Q05FH8	UniRef100_Q05FH8	Unknown SPECIES	Unknown GENUS	Unknown FAMILY	Unknown ORDER	Unknown CLASS	Unknown PHYLUM	Unknown KINGDOM	Bacteria	Unknown SUBSPECIES	HG5581099;HG5570674;Q05FH8;	2.564e-05	0	0	5.999e-05	0	0	0	0	5.273e-05	3.151e-05	0	0	2.581e-05	0	4.949e-05	0	0	0	0	0	8.205e-05	7.414e-05	0.00017091	0
Meta-Protein 16677	BLAST_MURI_CAMC5 Glutamate racemase OS=Campylobacter curvus (strain 525.92) GN=murI PE=3 SV=1_A7GYL9	Cell shape;Cell wall biogenesis/degradation;Complete proteome;Isomerase;Peptidoglycan synthesis;Reference proteome;	5.1.1.3;	K01776;	UniRef50_A7GYL9	UniRef90_A7GYL9	UniRef100_A7GYL9	Campylobacter curvus	Campylobacter	Campylobacteraceae	Campylobacterales	Epsilonproteobacteria	Proteobacteria	Unknown KINGDOM	Bacteria	Campylobacter curvus 525.92	HG3450693;	5.128e-05	2.411e-05	0	5.999e-05	6.837e-05	0	0	2.65e-05	7.909e-05	0	3.143e-05	6.901e-05	0	0	0	2.863e-05	0	0	0	0	0	0	0	0
Meta-Protein 34674	BLAST_SUSC_BACTN TonB-dependent receptor SusC OS=Bacteroides thetaiotaomicron (strain ATCC 29148 / DSM 2079 / NCTC 10582 / E50 / VPI-5482) GN=susC PE=1 SV=1_Q8A1G1	Carbohydrate metabolism;Cell outer membrane;Complete proteome;Membrane;Receptor;Reference proteome;Signal;TonB box;Transmembrane;Transmembrane beta strand;Transport;	;	K21573;	UniRef50_Q8A1G1	UniRef90_Q8A1G1	UniRef100_Q8A1G1	Bacteroides thetaiotaomicron	Bacteroides	Bacteroidaceae	Bacteroidales	Bacteroidia	Bacteroidetes	Unknown KINGDOM	Bacteria	Bacteroides thetaiotaomicron VPI-5482	HG5544898;	0	2.411e-05	2.292e-05	2.999e-05	6.837e-05	0	2.754e-05	0	0	0	3.143e-05	0	0	0	0	2.863e-05	0	0	0	0	0	0.00051901	0	0
Meta-Protein 17898	BLAST_RS3_AGARV 30S ribosomal protein S3 OS=Agathobacter rectalis (strain ATCC 33656 / DSM 3377 / JCM 17463 / KCTC 5835 / VPI 0990) GN=rpsC PE=3 SV=1_C4ZBS5	Complete proteome;RNA-binding;Reference proteome;Ribonucleoprotein;Ribosomal protein;rRNA-binding;	;	K02982;	UniRef50_A8F2E1	UniRef90_C4ZBS5	UniRef100_C4ZBS5	Eubacterium rectale	Eubacterium	Eubacteriaceae	Clostridiales	Clostridia	Firmicutes	Unknown KINGDOM	Bacteria	Eubacterium rectale ATCC 33656	HG3029053;	7.692e-05	0	0	5.999e-05	0	0	0	0	2.636e-05	0	0	0	0	0	0	8.59e-05	0	0	0	5.858e-05	0	0	0	6.198e-05
Meta-Protein 33728	BLAST_RHO_TREPA Transcription termination factor Rho OS=Treponema pallidum (strain Nichols) GN=rho PE=3 SV=1_O83281	ATP-binding;Complete proteome;Helicase;Hydrolase;Nucleotide-binding;RNA-binding;Reference proteome;Transcription;Transcription regulation;Transcription termination;	3.6.4.-;	K03628;	UniRef50_Q03222	UniRef90_Q03222	UniRef100_Q03222	Bacillus subtilis subsp. subtilis str. 168	Bacillus	Bacillaceae	Bacillales	Bacilli	Firmicutes	Unknown KINGDOM	Bacteria	Bacillus subtilis subsp. subtilis	HG4813599;	0	2.411e-05	0	0	0	0	0	0	0	3.151e-05	3.143e-05	0	0	8.454e-05	0	2.863e-05	0	8.713e-05	8.387e-05	0	2.735e-05	2.471e-05	0	0
Meta-Protein 17012	BLAST_MLRR1_PLAF7 MATH and LRR domain-containing protein PFE0570w OS=Plasmodium falciparum (isolate 3D7) GN=PFE0570w PE=1 SV=1_Q8I3Z1	Complete proteome;Isomerase;Reference proteome;	5.4.99.-;	K06180;	UniRef50_O31613	UniRef90_O31613	UniRef100_O31613	Bacillus subtilis subsp. subtilis str. 168	Bacillus	Bacillaceae	Bacillales	Bacilli	Firmicutes	Unknown KINGDOM	Bacteria	Bacillus subtilis subsp. subtilis	HG3918188;	5.128e-05	2.411e-05	2.292e-05	2.999e-05	3.419e-05	0	2.754e-05	0	2.636e-05	3.151e-05	3.143e-05	0	5.162e-05	0	0	0	0	0	5.591e-05	0	0	0	4.883e-05	6.198e-05
Meta-Protein 14189	BLAST_YADA1_YEREN Adhesin YadA OS=Yersinia enterocolitica GN=yadA PE=1 SV=1_P31489	Cell adhesion;Cell outer membrane;Coiled coil;Membrane;Signal;Transmembrane;Transmembrane beta strand;Virulence;	;	K21449;	UniRef50_A3M3H0	UniRef90_A3M3H0	UniRef100_A3M3H0	Acinetobacter baumannii	Acinetobacter	Moraxellaceae	Pseudomonadales	Gammaproteobacteria	Proteobacteria	Unknown KINGDOM	Bacteria	Acinetobacter baumannii ATCC 17978	HG5500345;	0.00038461	7.233e-05	0	0	0	0	0	0	0	0	0	0	5.162e-05	0	0	0	0	0	0	0	0	0	0	0
Meta-Protein 34967	BLAST_SPEB_STRPM Streptopain OS=Streptococcus pyogenes serotype M28 (strain MGAS6180) GN=speB PE=1 SV=1_Q48R29	Hemagglutinin;Hydrolase;Protease;Signal;Thiol protease;	3.4.22.-;	;	UniRef50_P43158	UniRef90_P43158	UniRef100_P43158	Porphyromonas gingivalis	Porphyromonas	Porphyromonadaceae	Bacteroidales	Bacteroidia	Bacteroidetes	Unknown KINGDOM	Bacteria	Unknown SUBSPECIES	HG4934499;	0	2.411e-05	0	0	6.837e-05	3.787e-05	0	0	0	0	0	6.901e-05	0	0	0	0	7.79e-05	0	0	0	0	2.471e-05	0	6.198e-05
Meta-Protein 34969	BLAST_LYTS_STAHJ Sensor protein LytS OS=Staphylococcus haemolyticus (strain JCSC1435) GN=lytS PE=3 SV=1_Q4L8V3	Complete proteome;Reference proteome;	;	;	UniRef50_P94586	UniRef90_P94586	UniRef100_P94586	Bacillus subtilis subsp. subtilis str. 168	Bacillus	Bacillaceae	Bacillales	Bacilli	Firmicutes	Unknown KINGDOM	Bacteria	Bacillus subtilis subsp. subtilis	HG5178331;	0	2.411e-05	0	0	6.837e-05	3.787e-05	0	0	0	0	0	6.901e-05	0	0	0	0	7.79e-05	0	0	0	0	2.471e-05	0	6.198e-05
Meta-Protein 10805	BLAST_DHKE_DICDI Hybrid signal transduction histidine kinase E OS=Dictyostelium discoideum GN=dhkE PE=3 SV=1_Q55E44	3D-structure;ATP-binding;Cell inner membrane;Cell membrane;Complete proteome;Kinase;Membrane;Nucleotide-binding;Phosphoprotein;Reference proteome;Transcription;Transcription regulation;Transferase;Transmembrane;Transmembrane helix;Two-component regulatory system;	2.7.13.3;	K07678;	UniRef50_P0AEC7	UniRef90_P0AEC7	UniRef100_P0AEC7	Escherichia coli	Escherichia	Enterobacteriaceae	Enterobacteriales	Gammaproteobacteria	Proteobacteria	Unknown KINGDOM	Bacteria	Unknown SUBSPECIES	HG4641377;	2.564e-05	0	2.292e-05	0	0	7.575e-05	0	0	0	0	0	3.45e-05	0	5.636e-05	2.475e-05	0	3.895e-05	0	2.796e-05	5.858e-05	0	2.471e-05	4.883e-05	3.099e-05
Meta-Protein 52824	BLAST_TRXB_MYCLE Bifunctional thioredoxin reductase/thioredoxin OS=Mycobacterium leprae (strain TN) GN=trxB/A PE=3 SV=1_P46843	Complete proteome;Direct protein sequencing;Disulfide bond;Electron transport;Redox-active center;Reference proteome;Transport;	;	;K03671;	UniRef50_P0A4L1	UniRef90_P0A4L1	UniRef100_P0A4L1	Unknown SPECIES	Nostoc	Nostocaceae	Nostocales	Unknown CLASS	Cyanobacteria	Unknown KINGDOM	Bacteria	Unknown SUBSPECIES	HG1161635;	0	0	0	0	0	0	0	0	0	0	0	0	0	0	2.475e-05	0	0	0	0	0	0	0	0.00017091	0
Meta-Protein 16913	BLAST_RS12_CLOTH 30S ribosomal protein S12 OS=Clostridium thermocellum (strain ATCC 27405 / DSM 1237 / NBRC 103400 / NCIMB 10682 / NRRL B-4536 / VPI 7372) GN=rpsL PE=3 SV=1_A3DIZ7	Complete proteome;Methylation;RNA-binding;Reference proteome;Ribonucleoprotein;Ribosomal protein;rRNA-binding;tRNA-binding;	;	K02950;	UniRef50_Q9F0R4	UniRef90_A9KRZ1	UniRef100_A9KRZ1	Clostridium phytofermentans	Clostridium	Clostridiaceae	Clostridiales	Clostridia	Firmicutes	Unknown KINGDOM	Bacteria	Clostridium phytofermentans ISDg	HG1736243;	2.564e-05	0	9.168e-05	5.999e-05	0	0	0	0	5.273e-05	0	0	0	0	2.818e-05	4.949e-05	0	0	0	0	2.929e-05	2.735e-05	7.414e-05	2.442e-05	3.099e-05
Meta-Protein 35863	BLAST_LEXA_CLOPE LexA repressor OS=Clostridium perfringens (strain 13 / Type A) GN=lexA PE=3 SV=1_Q8XL81	Autocatalytic cleavage;Complete proteome;DNA damage;DNA repair;DNA replication;DNA-binding;Hydrolase;Reference proteome;Repressor;SOS response;Transcription;Transcription regulation;	3.4.21.88;	K01356;	UniRef50_Q9ZFA4	UniRef90_Q0APU7	UniRef100_Q0APU7	Maricaulis maris	Maricaulis	Hyphomonadaceae	Rhodobacterales	Alphaproteobacteria	Proteobacteria	Unknown KINGDOM	Bacteria	Maricaulis maris MCS10	HG1671541;	0	2.411e-05	0	8.998e-05	0	3.787e-05	0	0	2.636e-05	0	6.286e-05	3.45e-05	0	0	7.424e-05	2.863e-05	0	0.00011617	0	0	0	0	2.442e-05	3.099e-05
Meta-Protein 1478	BLAST_RS4_CLOCE 30S ribosomal protein S4 OS=Clostridium cellulolyticum (strain ATCC 35319 / DSM 5812 / JCM 6584 / H10) GN=rpsD PE=3 SV=1_B8I807	Complete proteome;RNA-binding;Reference proteome;Ribonucleoprotein;Ribosomal protein;rRNA-binding;	;	K02986;	EMPTY	EMPTY	EMPTY	Unknown SPECIES	Unknown GENUS	Unknown FAMILY	Clostridiales	Clostridia	Firmicutes	Unknown KINGDOM	Bacteria	Unknown SUBSPECIES	HG2844452;HG2833728;	0	0	0	5.999e-05	0.00017093	0	0	0	7.909e-05	0	0	0	2.581e-05	0	0	0	0.00011685	0	0	0	5.47e-05	0	2.442e-05	0
Meta-Protein 34624	BLAST_RL23_LACP7 50S ribosomal protein L23 OS=Lachnoclostridium phytofermentans (strain ATCC 700394 / DSM 18823 / ISDg) GN=rplW PE=3 SV=1_A9KJJ2	Complete proteome;RNA-binding;Reference proteome;Ribonucleoprotein;Ribosomal protein;rRNA-binding;	;	K02892;	UniRef50_Q88XY4	UniRef90_A9KJJ2	UniRef100_A9KJJ2	Clostridium phytofermentans	Clostridium	Clostridiaceae	Clostridiales	Clostridia	Firmicutes	Unknown KINGDOM	Bacteria	Clostridium phytofermentans ISDg	HG1075744;	0	2.411e-05	4.584e-05	0	3.419e-05	0	0	0	5.273e-05	0	0	0	0	2.818e-05	2.475e-05	2.863e-05	3.895e-05	8.713e-05	2.796e-05	5.858e-05	0	0	0	0
Meta-Protein 15467	BLAST_GREA_CLOAB Transcription elongation factor GreA OS=Clostridium acetobutylicum (strain ATCC 824 / DSM 792 / JCM 1419 / LMG 5710 / VKM B-1787) GN=greA PE=3 SV=1_Q97EB6	Coiled coil;Complete proteome;DNA-binding;Reference proteome;Transcription;Transcription regulation;	;	K03624;	UniRef50_P80240	UniRef90_Q97EB6	UniRef100_Q97EB6	Clostridium acetobutylicum	Clostridium	Clostridiaceae	Clostridiales	Clostridia	Firmicutes	Unknown KINGDOM	Bacteria	Clostridium acetobutylicum ATCC 824	HG2044983;	5.128e-05	2.411e-05	0	5.999e-05	0.00010256	0	0	2.65e-05	0	0	3.143e-05	0	0	2.818e-05	0	2.863e-05	0	0	0	2.929e-05	0	0	0	0
Meta-Protein 1019	BLAST_RL23_BIFA0 50S ribosomal protein L23 OS=Bifidobacterium animalis subsp. lactis (strain AD011) GN=rplW PE=3 SV=1_B8DW15	Complete proteome;RNA-binding;Reference proteome;Ribonucleoprotein;Ribosomal protein;rRNA-binding;	;	K02892;	UniRef50_A1T4P1	EMPTY	EMPTY	Unknown SPECIES	Unknown GENUS	Unknown FAMILY	Unknown ORDER	Actinobacteria	Actinobacteria	Unknown KINGDOM	Bacteria	Unknown SUBSPECIES	HG1109978;A4FPM3;	2.564e-05	0	0	0	0	0	0	0	0	3.151e-05	0	0	7.742e-05	0	0	0	0	0	0	2.929e-05	0	7.414e-05	0	3.099e-05
Meta-Protein 49255	BLAST_OGA_CLOPE O-GlcNAcase NagJ OS=Clostridium perfringens (strain 13 / Type A) GN=nagJ PE=1 SV=1_Q8XL08	Coiled coil;Complete proteome;Glycosidase;Hydrolase;Reference proteome;Signal;	3.2.1.169;	K01197;	UniRef50_Q0TR53	UniRef90_Q0TR53	UniRef100_Q8XL08	Clostridium perfringens	Clostridium	Clostridiaceae	Clostridiales	Clostridia	Firmicutes	Unknown KINGDOM	Bacteria	Clostridium perfringens str. 13	HG5547878;	0	0	0	0	0.00071792	0	0	0	0	0	0	0	0	0	0	8.59e-05	0	0	0	0	0	0	9.766e-05	0
Meta-Protein 12192	BLAST_RS8_LACP7 30S ribosomal protein S8 OS=Lachnoclostridium phytofermentans (strain ATCC 700394 / DSM 18823 / ISDg) GN=rpsH PE=3 SV=1_A9KJI0	Complete proteome;RNA-binding;Reference proteome;Ribonucleoprotein;Ribosomal protein;rRNA-binding;	;	K02994;	UniRef50_P14826	UniRef90_A9KJI0	UniRef100_A9KJI0	Clostridium phytofermentans	Clostridium	Clostridiaceae	Clostridiales	Clostridia	Firmicutes	Unknown KINGDOM	Bacteria	Clostridium phytofermentans ISDg	HG1712799;	7.692e-05	0	4.584e-05	8.998e-05	0	0	0	0	0	0	3.143e-05	0	0	5.636e-05	9.899e-05	8.59e-05	0	0	0	5.858e-05	0	4.943e-05	0	0
Meta-Protein 33152	BLAST_YSFB_BACSU Uncharacterized protein YsfB OS=Bacillus subtilis (strain 168) GN=ysfB PE=3 SV=2_P94536	Complete proteome;Reference proteome;Transcription;Transcription regulation;	;	K02647;	UniRef50_P37047	UniRef90_P37047	UniRef100_P37047	Escherichia coli	Escherichia	Enterobacteriaceae	Enterobacteriales	Gammaproteobacteria	Proteobacteria	Unknown KINGDOM	Bacteria	Escherichia coli K-12	HG4700178;	0	0	0	0	0	0	0	0.00034446	0	0	3.143e-05	0	0	0	0	0	0	0	0	0	0	0	0	0
Meta-Protein 63278	BLAST_G1095_BACV8 Glycosyl hydrolase family 109 protein 5 OS=Bacteroides vulgatus (strain ATCC 8482 / DSM 1447 / JCM 5826 / NBRC 14291 / NCTC 11154) GN=BVU_2041 PE=3 SV=1_A6L1Z2	Cell membrane;Complete proteome;Glycosidase;Hydrolase;Lipoprotein;Membrane;NAD;Palmitate;Reference proteome;Signal;	3.2.1.-;	;	EMPTY	EMPTY	EMPTY	Unknown SPECIES	Unknown GENUS	Unknown FAMILY	Bacteroidales	Bacteroidia	Bacteroidetes	Unknown KINGDOM	Bacteria	Unknown SUBSPECIES	HG5104611;	0	0	4.584e-05	0	0	0	0	0	0	0	0	0	0	0	0	0	0	0	0	0	8.205e-05	0	0	0
Meta-Protein 50206	BLAST_ENO3_LACJO Enolase 3 OS=Lactobacillus johnsonii (strain CNCM I-12250 / La1 / NCC 533) GN=eno3 PE=3 SV=1_Q74IV0	Complete proteome;Cytoplasm;Glycolysis;Lyase;Magnesium;Metal-binding;Plasmid;Reference proteome;Secreted;	4.2.1.11;	;K01689;	EMPTY	EMPTY	EMPTY	Unknown SPECIES	Unknown GENUS	Unknown FAMILY	Lactobacillales	Bacilli	Firmicutes	Unknown KINGDOM	Bacteria	Unknown SUBSPECIES	HG4774192;	0	0	0	0	0	0	0	0	0	0	0	0	0	0	0	0	0	0	0	2.929e-05	0	0	0.00053715	0
Meta-Protein 56549	BLAST_EFTU_EUBE2 Elongation factor Tu OS=Eubacterium eligens (strain ATCC 27750 / VPI C15-48) GN=tuf PE=3 SV=1_C4Z2R9	Complete proteome;Cytoplasm;Elongation factor;GTP-binding;Nucleotide-binding;Protein biosynthesis;Reference proteome;	;	K02358;	EMPTY	EMPTY	EMPTY	Unknown SPECIES	Unknown GENUS	Unknown FAMILY	Unknown ORDER	Unknown CLASS	Unknown PHYLUM	Unknown KINGDOM	Bacteria	Unknown SUBSPECIES	HG4205497;	0	0	2.292e-05	0	0.00013675	0	0	0	0	0	6.286e-05	0	0	0	2.475e-05	0	0.00011685	2.904e-05	0	0	2.735e-05	0	0	0
Meta-Protein 15246	BLAST_DLDH_HYMDI Dihydrolipoyl dehydrogenase (Fragment) OS=Hymenolepis diminuta PE=1 SV=1_P80647	Complete proteome;Cytoplasm;Disulfide bond;FAD;Flavoprotein;Glycolysis;NAD;Oxidoreductase;Redox-active center;Reference proteome;	1.8.1.4;	K00382;	UniRef50_Q9Z773	UniRef90_Q9Z773	UniRef100_Q9Z773	Chlamydia pneumoniae	Chlamydia	Chlamydiaceae	Chlamydiales	Chlamydiia	Chlamydiae	Unknown KINGDOM	Bacteria	Unknown SUBSPECIES	HG4982120;	7.692e-05	0	2.292e-05	0	0	7.575e-05	0	0	5.273e-05	3.151e-05	0	0	2.581e-05	0	0.00014848	0	0	2.904e-05	2.796e-05	0	2.735e-05	2.471e-05	2.442e-05	0
Meta-Protein 17036	BLAST_RNE_SYNY3 Ribonuclease E/G-like protein OS=Synechocystis sp. (strain PCC 6803 / Kazusa) GN=rne PE=3 SV=1_P72656	Cell cycle;Cell division;Complete proteome;Cytoplasm;Cytoskeleton;Direct protein sequencing;Endonuclease;Hydrolase;Magnesium;Metal-binding;Nuclease;Reference proteome;	3.1.26.-;	K08301;	UniRef50_P0A9J2	UniRef90_P0A9J2	UniRef100_P0A9J2	Unknown SPECIES	Unknown GENUS	Enterobacteriaceae	Enterobacteriales	Gammaproteobacteria	Proteobacteria	Unknown KINGDOM	Bacteria	Unknown SUBSPECIES	HG4964279;	2.564e-05	2.411e-05	0	0	0	0	0	5.299e-05	0	0	3.143e-05	3.45e-05	0	2.818e-05	2.475e-05	2.863e-05	0	0	2.796e-05	0	0	4.943e-05	0	0
Meta-Protein 124441	BLAST_MSME_STRMU Multiple sugar-binding protein OS=Streptococcus mutans serotype c (strain ATCC 700610 / UA159) GN=msmE PE=2 SV=2_Q00749	Cell membrane;Complete proteome;Lipoprotein;Membrane;Palmitate;Reference proteome;Signal;Sugar transport;Transport;	;	K10117;	UniRef50_Q00749	UniRef90_Q00749	UniRef100_Q00749	Streptococcus mutans	Streptococcus	Streptococcaceae	Lactobacillales	Bacilli	Firmicutes	Unknown KINGDOM	Bacteria	Streptococcus mutans UA159	HG4499848;	0	0	0	0	0	0	0	0	0	0	0	0	0	0	0	0	0.00081795	0	0	0	8.205e-05	0	0	0
Meta-Protein 15492	BLAST_RS9_PEPD6 30S ribosomal protein S9 OS=Peptoclostridium difficile (strain 630) GN=rpsI PE=3 SV=1_Q18CJ5	Complete proteome;Reference proteome;Ribonucleoprotein;Ribosomal protein;	;	K02996;	UniRef50_P80374	UniRef90_Q18CJ5	UniRef100_Q18CJ5	[Clostridium] difficile	Unknown GENUS	Peptostreptococcaceae	Clostridiales	Clostridia	Firmicutes	Unknown KINGDOM	Bacteria	Clostridium difficile 630	HG1666200;	2.564e-05	0	0	2.999e-05	0	0	0	0	0	0	0	0	0	0	0	0.00014316	0	0	0	5.858e-05	0	0	0	9.297e-05
Meta-Protein 14369	BLAST_PGK_CALS4 Phosphoglycerate kinase OS=Caldanaerobacter subterraneus subsp. tengcongensis (strain DSM 15242 / JCM 11007 / NBRC 100824 / MB4) GN=pgk PE=3 SV=1_Q8R965	ATP-binding;Complete proteome;Cytoplasm;Glycolysis;Kinase;Nucleotide-binding;Reference proteome;Transferase;	2.7.2.3;	K00927;	UniRef50_Q9SAJ4	UniRef90_Q898R3	UniRef100_Q898R3	Clostridium tetani	Clostridium	Clostridiaceae	Clostridiales	Clostridia	Firmicutes	Unknown KINGDOM	Bacteria	Clostridium tetani E88	HG2250379;	2.564e-05	0	0	0	3.419e-05	3.787e-05	2.754e-05	0	2.636e-05	3.151e-05	0	0	2.581e-05	0	2.475e-05	0	3.895e-05	0	0	0	0	2.471e-05	0	3.099e-05
Meta-Protein 19273	BLAST_BCHI_RHOS4 Magnesium-chelatase 38 kDa subunit OS=Rhodobacter sphaeroides (strain ATCC 17023 / 2.4.1 / NCIB 8253 / DSM 158) GN=bchI PE=1 SV=1_O30819	ATP-binding;Bacteriochlorophyll biosynthesis;Chlorophyll biosynthesis;Complete proteome;Ligase;Nucleotide-binding;Photosynthesis;Reference proteome;	6.6.1.1;	K03405;	UniRef50_P26239	UniRef90_O30819	UniRef100_O30819	Rhodobacter sphaeroides	Rhodobacter	Rhodobacteraceae	Rhodobacterales	Alphaproteobacteria	Proteobacteria	Unknown KINGDOM	Bacteria	Rhodobacter sphaeroides 2.4.1	HG4219588;	0	0	2.292e-05	2.999e-05	0	0	0	0	0	3.151e-05	0	0	2.581e-05	5.636e-05	4.949e-05	0	0	2.904e-05	2.796e-05	2.929e-05	0	2.471e-05	0	6.198e-05
Meta-Protein 44298	BLAST_LYS_BPCP9 Lysozyme OS=Streptococcus phage Cp-9 GN=CPL9 PE=3 SV=1_P19386	Antimicrobial;Bacteriolytic enzyme;Complete proteome;Cytoplasm;Direct protein sequencing;Glycosidase;Hydrolase;Reference proteome;Repeat;Secreted;	3.2.1.17;	K01185;	UniRef50_P34020	UniRef90_P34020	UniRef100_P34020	Clostridium acetobutylicum	Clostridium	Clostridiaceae	Clostridiales	Clostridia	Firmicutes	Unknown KINGDOM	Bacteria	Clostridium acetobutylicum ATCC 824	HG5146164;	0	0	2.292e-05	2.999e-05	3.419e-05	0	0	0	2.636e-05	3.151e-05	3.143e-05	0	0	2.818e-05	0	0	7.79e-05	0	5.591e-05	2.929e-05	0	0	0	0
Meta-Protein 21428	BLAST_RS19_MYCPA 30S ribosomal protein S19 OS=Mycobacterium paratuberculosis (strain ATCC BAA-968 / K-10) GN=rpsS PE=3 SV=1_Q73SB0	Complete proteome;RNA-binding;Reference proteome;Ribonucleoprotein;Ribosomal protein;rRNA-binding;	;	K02965;	UniRef50_P12731	UniRef90_A0QSD5	UniRef100_A0QL14	Mycobacterium avium	Mycobacterium	Mycobacteriaceae	Actinomycetales	Actinobacteria	Actinobacteria	Unknown KINGDOM	Bacteria	Unknown SUBSPECIES	HG0973076;	0	0	0	0	0	0	0	0	0	3.151e-05	0	3.45e-05	2.581e-05	0	0	0	0	2.904e-05	0	0	0	0.00014829	0	3.099e-05
Meta-Protein 204	Metagenome Unknown	Complete proteome;DNA-binding;Reference proteome;Sigma factor;Transcription;Transcription regulation;	;	K03088;	UniRef50_O05409	UniRef90_O05409	UniRef100_O05409	Bacillus subtilis subsp. subtilis str. 168	Bacillus	Bacillaceae	Bacillales	Bacilli	Firmicutes	Unknown KINGDOM	Bacteria	Bacillus subtilis subsp. subtilis	HG3503265;HG2870458;	2.564e-05	0	2.292e-05	0	0	0	0	0	2.636e-05	3.151e-05	3.143e-05	0	2.581e-05	0	4.949e-05	0	0	2.904e-05	0	2.929e-05	0	4.943e-05	0	0
Meta-Protein 26376	BLAST_CBIK_SALTY Sirohydrochlorin cobaltochelatase OS=Salmonella typhimurium (strain LT2 / SGSC1412 / ATCC 700720) GN=cbiK PE=1 SV=1_Q05592	3D-structure;Cobalamin biosynthesis;Cobalt;Complete proteome;Direct protein sequencing;Lyase;Metal-binding;Porphyrin biosynthesis;Reference proteome;	4.99.1.3;	K02190;	UniRef50_Q05592	UniRef90_Q05592	UniRef100_Q05592	Salmonella enterica subsp. enterica serovar Typhimurium str. LT2	Salmonella	Enterobacteriaceae	Enterobacteriales	Gammaproteobacteria	Proteobacteria	Unknown KINGDOM	Bacteria	Salmonella enterica subsp. enterica	HG5191472;	0	4.822e-05	0	0.00014997	0	0	0	0	5.273e-05	0	0	0	2.581e-05	0	4.949e-05	2.863e-05	0	0	8.387e-05	5.858e-05	0	0	9.766e-05	0
Meta-Protein 24744	BLAST_YDCH_SHIFL Uncharacterized protein YdcH OS=Shigella flexneri GN=ydcH PE=4 SV=2_P0ACW7	Complete proteome;Reference proteome;	;	K09794;	UniRef50_P0ACW6	UniRef90_P0ACW6	UniRef100_P0ACW6	Unknown SPECIES	Unknown GENUS	Enterobacteriaceae	Enterobacteriales	Gammaproteobacteria	Proteobacteria	Unknown KINGDOM	Bacteria	Unknown SUBSPECIES	HG0626181;	0	0	0	2.999e-05	3.419e-05	0	2.754e-05	0	0	6.303e-05	3.143e-05	6.901e-05	2.581e-05	0	0	2.863e-05	0	0	5.591e-05	0	8.205e-05	0	0	0
Meta-Protein 31166	BLAST_DCEB_LISIN Glutamate decarboxylase beta OS=Listeria innocua serovar 6a (strain ATCC BAA-680 / CLIP 11262) GN=gadB PE=3 SV=1_Q928R9	Complete proteome;Decarboxylase;Lyase;Pyridoxal phosphate;	4.1.1.15;	K01580;	UniRef50_Q9EYW9	UniRef90_Q9EYW9	UniRef100_Q928R9	Listeria innocua	Listeria	Listeriaceae	Bacillales	Bacilli	Firmicutes	Unknown KINGDOM	Bacteria	Listeria innocua Clip11262	HG3975714;	0	0	2.292e-05	5.999e-05	6.837e-05	3.787e-05	0	0	0	3.151e-05	0	3.45e-05	0	0	0	5.727e-05	0	0	2.796e-05	0	0	0	2.442e-05	0
Meta-Protein 44015	BLAST_CH10_LACP7 10 kDa chaperonin OS=Lachnoclostridium phytofermentans (strain ATCC 700394 / DSM 18823 / ISDg) GN=groS PE=3 SV=1_A9KSJ2	Chaperone;Complete proteome;Cytoplasm;Reference proteome;	;	K04078;	UniRef50_Q9WYX5	UniRef90_A9KSJ2	UniRef100_A9KSJ2	Clostridium phytofermentans	Clostridium	Clostridiaceae	Clostridiales	Clostridia	Firmicutes	Unknown KINGDOM	Bacteria	Clostridium phytofermentans ISDg	HG1105820;	0	0	0	0	0	7.575e-05	0	0	0	0	0	0	0	0.00014089	0	0	0	0	0	5.858e-05	0	0	0	0
Meta-Protein 18012	BLAST_EFTU_CALBD Elongation factor Tu OS=Caldicellulosiruptor bescii (strain ATCC BAA-1888 / DSM 6725 / Z-1320) GN=tuf PE=3 SV=1_B9MQH1	Complete proteome;Cytoplasm;Elongation factor;GTP-binding;Nucleotide-binding;Protein biosynthesis;	;	K02358;	UniRef50_Q5SHN6	UniRef90_B9MQH1	UniRef100_B9MQH1	Caldicellulosiruptor bescii	Caldicellulosiruptor	Thermoanaerobacterales Family III. Incertae Sedis	Thermoanaerobacterales	Clostridia	Firmicutes	Unknown KINGDOM	Bacteria	Caldicellulosiruptor bescii DSM 6725	HG4302404;	2.564e-05	0	0	5.999e-05	0	0	0	0	5.273e-05	0	0	0	7.742e-05	0	0	0	0	2.904e-05	0	0	0	2.471e-05	0	0
Meta-Protein 25649	BLAST_RSMG_BREBN Ribosomal RNA small subunit methyltransferase G OS=Brevibacillus brevis (strain 47 / JCM 6285 / NBRC 100599) GN=rsmG PE=3 SV=1_C0ZA63	Complete proteome;Cytoplasm;Methyltransferase;Reference proteome;S-adenosyl-L-methionine;Transferase;rRNA processing;	2.1.1.-;	K03501;	UniRef50_Q93D95	UniRef90_Q74HM3	UniRef100_Q74HM3	Lactobacillus johnsonii	Lactobacillus	Lactobacillaceae	Lactobacillales	Bacilli	Firmicutes	Unknown KINGDOM	Bacteria	Lactobacillus johnsonii NCC 533	HG2034305;	0	0	4.584e-05	5.999e-05	0	0	0	0	0	9.454e-05	0	0	7.742e-05	0	4.949e-05	0	7.79e-05	8.713e-05	0	2.929e-05	0	2.471e-05	2.442e-05	0
Meta-Protein 29344	BLAST_COAD_STRPC Phosphopantetheine adenylyltransferase OS=Streptococcus pyogenes serotype M12 (strain MGAS9429) GN=coaD PE=3 SV=1_Q1JKX1	ATP-binding;Coenzyme A biosynthesis;Complete proteome;Cytoplasm;Magnesium;Nucleotide-binding;Nucleotidyltransferase;Reference proteome;Transferase;	2.7.7.3;	K00954;	UniRef50_P63821	UniRef90_P63821	UniRef100_P63821	Streptococcus pyogenes	Streptococcus	Streptococcaceae	Lactobacillales	Bacilli	Firmicutes	Unknown KINGDOM	Bacteria	Unknown SUBSPECIES	HG2082885;	0	0	2.292e-05	2.999e-05	0	0	2.754e-05	0	2.636e-05	3.151e-05	3.143e-05	0.00010351	0	0	0	5.727e-05	0	0	2.796e-05	0	5.47e-05	0	0	0
Meta-Protein 18362	BLAST_RL1_CLOCE 50S ribosomal protein L1 OS=Clostridium cellulolyticum (strain ATCC 35319 / DSM 5812 / JCM 6584 / H10) GN=rplA PE=3 SV=1_B8I5M9	Complete proteome;RNA-binding;Reference proteome;Repressor;Ribonucleoprotein;Ribosomal protein;Translation regulation;rRNA-binding;tRNA-binding;	;	K02863;	UniRef50_Q6N4R5	UniRef90_A3DIZ1	UniRef100_A3DIZ1	Clostridium thermocellum	Clostridium	Clostridiaceae	Clostridiales	Clostridia	Firmicutes	Unknown KINGDOM	Bacteria	Clostridium thermocellum ATCC 27405	HG3161260;	2.564e-05	0	0.00013752	0	0	0	0	0	0	0	0	0	5.162e-05	0	0.00024747	0	0	8.713e-05	0	0	0	4.943e-05	0	0
Meta-Protein 10296	BLAST_THIC_BACTN Phosphomethylpyrimidine synthase OS=Bacteroides thetaiotaomicron (strain ATCC 29148 / DSM 2079 / NCTC 10582 / E50 / VPI-5482) GN=thiC PE=3 SV=1_Q8AA15	4Fe-4S;Complete proteome;Iron;Iron-sulfur;Lyase;Metal-binding;Reference proteome;S-adenosyl-L-methionine;Thiamine biosynthesis;Zinc;	4.1.99.17;	K03147;	UniRef50_Q216H0	UniRef90_Q5LCA5	UniRef100_Q5LCA5	Bacteroides fragilis	Bacteroides	Bacteroidaceae	Bacteroidales	Bacteroidia	Bacteroidetes	Unknown KINGDOM	Bacteria	Unknown SUBSPECIES	HG3965881;	2.564e-05	0	2.292e-05	2.999e-05	3.419e-05	3.787e-05	0	0	0	3.151e-05	0	6.901e-05	2.581e-05	2.818e-05	0	0	3.895e-05	0	0	0	0	4.943e-05	0	0
Meta-Protein 27132	BLAST_LSRB_PHOLU Autoinducer 2-binding protein LsrB OS=Photorhabdus luminescens GN=lsrB PE=3 SV=1_Q2PBL7	3D-structure;Chemotaxis;Complete proteome;Direct protein sequencing;Periplasm;Reference proteome;Signal;Sugar transport;Transport;	;	K10439;	UniRef50_P02925	UniRef90_P02925	UniRef100_P02925	Escherichia coli	Escherichia	Enterobacteriaceae	Enterobacteriales	Gammaproteobacteria	Proteobacteria	Unknown KINGDOM	Bacteria	Escherichia coli K-12	HG4021938;	0	0	0.00013752	0	0	0	0	0	0	0	0	0	2.581e-05	0	2.475e-05	0	0.00011685	0	0	5.858e-05	0	0	0	0
Meta-Protein 22930	BLAST_YPDA_ECOLI Sensor histidine kinase YpdA OS=Escherichia coli (strain K12) GN=ypdA PE=1 SV=1_P0AA93	ATP-binding;Cell membrane;Complete proteome;Kinase;Membrane;Nucleotide-binding;Phosphoprotein;Reference proteome;Transferase;Transmembrane;Transmembrane helix;Two-component regulatory system;	2.7.13.3;	K07718;	UniRef50_O31516	UniRef90_O31516	UniRef100_O31516	Bacillus subtilis subsp. subtilis str. 168	Bacillus	Bacillaceae	Bacillales	Bacilli	Firmicutes	Unknown KINGDOM	Bacteria	Bacillus subtilis subsp. subtilis	HG5261410;	0	2.411e-05	0	0	6.837e-05	3.787e-05	2.754e-05	0	0	0	0	0	2.581e-05	0	0	0	0	0	5.591e-05	0	0	0	0	0
Meta-Protein 77166	BLAST_OMPA_KLEPN Outer membrane protein A OS=Klebsiella pneumoniae GN=ompA PE=1 SV=2_P24017	Cell outer membrane;Complete proteome;Conjugation;Direct protein sequencing;Disulfide bond;Ion transport;Membrane;Porin;Reference proteome;Repeat;Signal;Transmembrane;Transmembrane beta strand;Transport;	;	K03286;	UniRef50_Q8ZG77	UniRef90_Q8ZG77	UniRef100_Q8ZG77	Unknown SPECIES	Yersinia	Enterobacteriaceae	Enterobacteriales	Gammaproteobacteria	Proteobacteria	Unknown KINGDOM	Bacteria	Unknown SUBSPECIES	HG4415279;	0	0	0	0.00080984	0	0	0	0	0	0	0	0	0	0	0	8.59e-05	0	0	0	0	0	0	0	0
Meta-Protein 22844	BLAST_RK_HUMAN Rhodopsin kinase OS=Homo sapiens GN=GRK1 PE=1 SV=1_Q15835	ATP-binding;Cell membrane;Complete proteome;Kinase;Magnesium;Membrane;Metal-binding;Nucleotide-binding;Phosphoprotein;Reference proteome;Repeat;Serine/threonine-protein kinase;Transferase;Transmembrane;Transmembrane helix;	2.7.11.1;	K12132;	UniRef50_P54744	UniRef90_P54744	UniRef100_P54744	Mycobacterium leprae	Mycobacterium	Mycobacteriaceae	Actinomycetales	Actinobacteria	Actinobacteria	Unknown KINGDOM	Bacteria	Mycobacterium leprae TN	HG4068197;	0	2.411e-05	4.584e-05	2.999e-05	0	0	0	0	2.636e-05	0	3.143e-05	0	2.581e-05	0	2.475e-05	2.863e-05	0	2.904e-05	0	2.929e-05	2.735e-05	0	4.883e-05	3.099e-05
Meta-Protein 33001	BLAST_METF_AQUAE 5,10-methylenetetrahydrofolate reductase OS=Aquifex aeolicus (strain VF5) GN=metF PE=3 SV=1_O67422	Amino-acid biosynthesis;Complete proteome;FAD;Flavoprotein;Methionine biosynthesis;NAD;NADP;Oxidoreductase;Reference proteome;	1.5.1.20;	K00297;	UniRef50_O67422	UniRef90_O67422	UniRef100_O67422	Aquifex aeolicus	Aquifex	Aquificaceae	Aquificales	Aquificae	Aquificae	Unknown KINGDOM	Bacteria	Aquifex aeolicus VF5	HG3797570;	0	2.411e-05	0	2.999e-05	6.837e-05	0	5.508e-05	0	2.636e-05	0	0	3.45e-05	0	0	0	5.727e-05	0	0	0	0	2.735e-05	2.471e-05	2.442e-05	3.099e-05
Meta-Protein 17438	BLAST_ISPH_CLOTE 4-hydroxy-3-methylbut-2-enyl diphosphate reductase OS=Clostridium tetani (strain Massachusetts / E88) GN=ispH PE=3 SV=1_Q895G2	3D-structure;Complete proteome;Direct protein sequencing;Nucleotidyltransferase;RNA-binding;Reference proteome;Ribonucleoprotein;Ribosomal protein;Transferase;	;	K02945;	UniRef50_A0QYY6	UniRef90_A0QYY6	UniRef100_A0QYY6	Mycobacterium smegmatis	Mycobacterium	Mycobacteriaceae	Actinomycetales	Actinobacteria	Actinobacteria	Unknown KINGDOM	Bacteria	Mycobacterium smegmatis str. MC2 155	HG4546792;	2.564e-05	2.411e-05	9.168e-05	0.00011998	0	0	0	0	2.636e-05	0	0	0	2.581e-05	0	9.899e-05	5.727e-05	0	8.713e-05	0	0	0	2.471e-05	7.325e-05	0
Meta-Protein 53084	BLAST_HEMTB_PSEAB Bacteriohemerythrin OS=Pseudomonas aeruginosa (strain UCBPP-PA14) GN=PA14_42860 PE=3 SV=1_Q02KG3	Complete proteome;Iron;Metal-binding;Oxygen transport;Transport;	;	K07216;	UniRef50_B4SQI3	UniRef90_B4SQI3	UniRef100_B2FJ68	Stenotrophomonas maltophilia	Stenotrophomonas	Xanthomonadaceae	Xanthomonadales	Gammaproteobacteria	Proteobacteria	Unknown KINGDOM	Bacteria	Stenotrophomonas maltophilia K279a	HG1718870;	0	0	0	0	0	0	0	0	0	0	0	0	0	0	0	0	0	0	0	0	0	0	2.442e-05	0
Meta-Protein 13475	BLAST_CH10_BACFR 10 kDa chaperonin OS=Bacteroides fragilis (strain YCH46) GN=groS PE=3 SV=1_Q64QU1	Chaperone;Complete proteome;Cytoplasm;Reference proteome;	;	K04078;	UniRef50_Q9WYX5	UniRef90_Q8A6P7	UniRef100_Q8A6P7	Bacteroides thetaiotaomicron	Bacteroides	Bacteroidaceae	Bacteroidales	Bacteroidia	Bacteroidetes	Unknown KINGDOM	Bacteria	Bacteroides thetaiotaomicron VPI-5482	HG1067348;	5.128e-05	7.233e-05	6.876e-05	0	0	0	0	0	0	0	0	0	0	0	2.475e-05	2.863e-05	0	0	0	0	2.735e-05	2.471e-05	0	0
Meta-Protein 14854	BLAST_NAPA_CAMC1 Periplasmic nitrate reductase OS=Campylobacter concisus (strain 13826) GN=napA PE=3 SV=1_A7ZCK4	3D-structure;4Fe-4S;Complete proteome;Direct protein sequencing;Electron transport;Iron;Iron-sulfur;Metal-binding;Molybdenum;Nitrate assimilation;Oxidoreductase;Periplasm;Plasmid;Reference proteome;Signal;Transport;	1.9.6.1;	;K02567;	EMPTY	EMPTY	EMPTY	Unknown SPECIES	Unknown GENUS	Unknown FAMILY	Unknown ORDER	Unknown CLASS	Proteobacteria	Unknown KINGDOM	Bacteria	Unknown SUBSPECIES	HG5508077;	2.564e-05	0	0	0	0	0	0	0	2.636e-05	0	0	0	5.162e-05	0	0	0	0	5.809e-05	5.591e-05	0	2.735e-05	0	0	6.198e-05
Meta-Protein 54353	BLAST_RIDA_BACSU 2-iminobutanoate/2-iminopropanoate deaminase OS=Bacillus subtilis (strain 168) GN=yabJ PE=1 SV=3_P37552	Complete proteome;Reference proteome;	;	;	UniRef50_O34133	UniRef90_O34133	UniRef100_O34133	Lactococcus lactis subsp. lactis Il1403	Lactococcus	Streptococcaceae	Lactobacillales	Bacilli	Firmicutes	Unknown KINGDOM	Bacteria	Lactococcus lactis subsp. lactis	HG1914439;	0	0	0.00018336	0	0	0	0	0	0.00010545	9.454e-05	0	0	0	0	0	0	0	0	0	0	0	2.471e-05	7.325e-05	0
Meta-Protein 14056	BLAST_HEM11_LACP7 Glutamyl-tRNA reductase 1 OS=Lachnoclostridium phytofermentans (strain ATCC 700394 / DSM 18823 / ISDg) GN=hemA1 PE=3 SV=1_A9KP81	Complete proteome;NADP;Oxidoreductase;Porphyrin biosynthesis;Reference proteome;	1.2.1.70;	K02492;	UniRef50_A9KP81	UniRef90_A9KP81	UniRef100_A9KP81	Clostridium phytofermentans	Clostridium	Clostridiaceae	Clostridiales	Clostridia	Firmicutes	Unknown KINGDOM	Bacteria	Clostridium phytofermentans ISDg	HG2589482;	2.564e-05	0	0	0	0	0	0	0.00021198	0	0	0	0	0	0	0	0	3.895e-05	0	0	0	0	0	0	0
Meta-Protein 18126	BLAST_PCKA1_MOOTA Phosphoenolpyruvate carboxykinase (ATP) 1 OS=Moorella thermoacetica (strain ATCC 39073 / JCM 9320) GN=pckA1 PE=3 SV=1_Q2RKS7	3D-structure;ATP-binding;Calcium;Complete proteome;Cytoplasm;Decarboxylase;Direct protein sequencing;Gluconeogenesis;Lyase;Manganese;Metal-binding;Nucleotide-binding;Reference proteome;	4.1.1.49;	;K01610;	EMPTY	EMPTY	EMPTY	Unknown SPECIES	Unknown GENUS	Unknown FAMILY	Unknown ORDER	Unknown CLASS	Unknown PHYLUM	Unknown KINGDOM	Bacteria	Unknown SUBSPECIES	HG5134430;	5.128e-05	0	4.584e-05	2.999e-05	3.419e-05	0	0	0	0	3.151e-05	0	0	2.581e-05	2.818e-05	4.949e-05	2.863e-05	0	0	2.796e-05	2.929e-05	0	0	0	0
Meta-Protein 607	BLAST_RRBR1_CLOAB Reverse rubrerythrin-1 OS=Clostridium acetobutylicum (strain ATCC 824 / DSM 792 / JCM 1419 / LMG 5710 / VKM B-1787) GN=rbr3A PE=1 SV=1_Q97D82	Complete proteome;Detoxification;Direct protein sequencing;Electron transport;Iron;Metal-binding;NAD;Oxidoreductase;Peroxidase;Reference proteome;Stress response;Transport;	1.11.1.1;	;	UniRef50_Q97D83	UniRef90_Q97D83	UniRef100_Q97D82	Clostridium acetobutylicum	Clostridium	Clostridiaceae	Clostridiales	Clostridia	Firmicutes	Unknown KINGDOM	Bacteria	Clostridium acetobutylicum ATCC 824	HG2456027;HG2432084;	7.692e-05	0	0	2.999e-05	0	0	0	0	0	0	0	0	0	0	0	0	0	0	0	0	0	0	0	0
Meta-Protein 16838	BLAST_IXTPA_CLOAB dITP/XTP pyrophosphatase OS=Clostridium acetobutylicum (strain ATCC 824 / DSM 792 / JCM 1419 / LMG 5710 / VKM B-1787) GN=CA_C2665 PE=3 SV=1_Q97FR2	Complete proteome;Hydrolase;Magnesium;Metal-binding;Nucleotide metabolism;Nucleotide-binding;Reference proteome;	3.6.1.66;	K02428;	UniRef50_Q97FR2	UniRef90_Q97FR2	UniRef100_Q97FR2	Clostridium acetobutylicum	Clostridium	Clostridiaceae	Clostridiales	Clostridia	Firmicutes	Unknown KINGDOM	Bacteria	Clostridium acetobutylicum ATCC 824	HG2631390;	7.692e-05	2.411e-05	0	0	0	0	2.754e-05	0	0	0	6.286e-05	0	0	0	0	0	7.79e-05	0	0	0	0	0	0	0
Meta-Protein 27103	BLAST_DLDH_HYMDI Dihydrolipoyl dehydrogenase (Fragment) OS=Hymenolepis diminuta PE=1 SV=1_P80647	3D-structure;Cytoplasm;Direct protein sequencing;Disulfide bond;FAD;Flavoprotein;Glycolysis;NAD;Oxidoreductase;Redox-active center;	1.8.1.4;	;	UniRef50_P11959	UniRef90_P11959	UniRef100_P11959	Geobacillus stearothermophilus	Geobacillus	Bacillaceae	Bacillales	Bacilli	Firmicutes	Unknown KINGDOM	Bacteria	Unknown SUBSPECIES	HG4857692;	0	4.822e-05	4.584e-05	0	0	0	0	0	0.00010545	0	0	0	5.162e-05	0	7.424e-05	0	0	0	0	0	5.47e-05	4.943e-05	0	0
Meta-Protein 1299	BLAST_DPP7_POREA Dipeptidyl-peptidase 7 OS=Porphyromonas endodontalis (strain ATCC 35406 / BCRC 14492 / JCM 8526 / NCTC 13058 / HG 370) GN=dpp7 PE=1 SV=1_C3JAQ3	ATP-binding;Aminopeptidase;Cell outer membrane;Cell shape;Cell wall biogenesis/degradation;Coiled coil;Complete proteome;Direct protein sequencing;Hydrolase;Ligase;Magnesium;Membrane;Metal-binding;Nucleotide-binding;Peptidoglycan synthesis;Protease;Reference proteome;Serine protease;Signal;	3.4.14.-;6.3.1.12;	;K17810;	EMPTY	UniRef90_H8L902	UniRef100_H8L902	Unknown SPECIES	Unknown GENUS	Unknown FAMILY	Unknown ORDER	Unknown CLASS	Unknown PHYLUM	Unknown KINGDOM	Bacteria	Unknown SUBSPECIES	HG5387085;HG4714271;	0	0	0	0	0	3.787e-05	0	2.65e-05	0	0	3.143e-05	3.45e-05	2.581e-05	0	0	0	7.79e-05	0	5.591e-05	0	0	0	0	0
Meta-Protein 69098	ENO_PSECP Enolase OS=Pseudarthrobacter chlorophenolicus (strain ATCC 700700 / DSM 12829 / CIP 107037 / JCM 12360 / KCTC 9906 / NCIMB 13794 / A6) GN=eno PE=3 SV=1	Complete proteome;Cytoplasm;Glycolysis;Lyase;Magnesium;Metal-binding;Reference proteome;Secreted;	4.2.1.11;	K01689;	UniRef50_B6JFY2	UniRef90_A0JU21	UniRef100_B8HEU5	Arthrobacter chlorophenolicus	Arthrobacter	Micrococcaceae	Actinomycetales	Actinobacteria	Actinobacteria	Unknown KINGDOM	Bacteria	Arthrobacter chlorophenolicus A6	B8HEU5;	0	0	0	8.998e-05	0	0	0	0	2.636e-05	0	0	0	0	0	2.475e-05	0	0	0	0	0	0	0	0	0
Meta-Protein 49269	BLAST_EFTU_OPITP Elongation factor Tu OS=Opitutus terrae (strain DSM 11246 / JCM 15787 / PB90-1) GN=tuf PE=3 SV=1_B1ZPC5	Complete proteome;Cytoplasm;Elongation factor;GTP-binding;Nucleotide-binding;Protein biosynthesis;Reference proteome;	;	K02358;	UniRef50_P33166	UniRef90_B1ZPC5	UniRef100_B1ZPC5	Opitutus terrae	Opitutus	Opitutaceae	Unknown ORDER	Opitutae	Verrucomicrobia	Unknown KINGDOM	Bacteria	Opitutus terrae PB90-1	HG0613224;	0	0	0	5.999e-05	0	0	0	0	0	6.303e-05	0	0	0	0	0	0	0	5.809e-05	0	2.929e-05	2.735e-05	2.471e-05	0.0001465	0
Meta-Protein 14814	RRF_ALKEH Ribosome-recycling factor OS=Alkalilimnicola ehrlichii (strain ATCC BAA-1101 / DSM 17681 / MLHE-1) GN=frr PE=3 SV=1	Complete proteome;Cytoplasm;Protein biosynthesis;Reference proteome;	;	K02838;	UniRef50_Q8EGH2	UniRef90_Q0A7I3	UniRef100_Q0A7I3	Alkalilimnicola ehrlichii	Alkalilimnicola	Ectothiorhodospiraceae	Chromatiales	Gammaproteobacteria	Proteobacteria	Unknown KINGDOM	Bacteria	Alkalilimnicola ehrlichii MLHE-1	Q0A7I3;	7.692e-05	0	4.584e-05	0	0	0	0	0	0	0	0	0	7.742e-05	0.00016907	7.424e-05	0	0	5.809e-05	8.387e-05	8.787e-05	0	4.943e-05	0	0
Meta-Protein 81221	BLAST_SUSD_BACO1 SusD-like protein BACOVA_02651 OS=Bacteroides ovatus (strain ATCC 8483 / DSM 1896 / JCM 5824 / NCTC 11153) GN=BACOVA_02651 PE=1 SV=1_A7LXT5	3D-structure;Carbohydrate metabolism;Cell outer membrane;Complete proteome;Lipoprotein;Membrane;Palmitate;Signal;	;	;	UniRef50_A7LXT5	UniRef90_A7LXT5	UniRef100_A7LXT5	Bacteroides ovatus	Bacteroides	Bacteroidaceae	Bacteroidales	Bacteroidia	Bacteroidetes	Unknown KINGDOM	Bacteria	Bacteroides ovatus ATCC 8483	HG5069836;	0	0	0	0	0	0	0	0	0	0	0	0	0	0	0	0	0	0	0	0	0	0	0	0
Meta-Protein 23363	BLAST_RS15_BIFAA 30S ribosomal protein S15 OS=Bifidobacterium adolescentis (strain ATCC 15703 / DSM 20083 / NCTC 11814 / E194a) GN=rpsO PE=3 SV=1_A1A007	Complete proteome;RNA-binding;Reference proteome;Ribonucleoprotein;Ribosomal protein;rRNA-binding;	;	K02956;	UniRef50_Q6NCN7	UniRef90_A1A007	UniRef100_A1A007	Bifidobacterium adolescentis	Bifidobacterium	Bifidobacteriaceae	Bifidobacteriales	Actinobacteria	Actinobacteria	Unknown KINGDOM	Bacteria	Bifidobacterium adolescentis ATCC 15703	HG0919864;	0	0	0	0	0	0	0	0	0	0	0	0.00017251	0.00010323	0	0	0	0	0	0	0	0	0	0	0.00024792
Meta-Protein 16493	BLAST_COTE_BACSU Spore coat protein E OS=Bacillus subtilis (strain 168) GN=cotE PE=1 SV=1_P14016	Complete proteome;Reference proteome;Sporulation;	;	K06328;	UniRef50_P14016	UniRef90_P14016	UniRef100_P14016	Bacillus subtilis subsp. subtilis str. 168	Bacillus	Bacillaceae	Bacillales	Bacilli	Firmicutes	Unknown KINGDOM	Bacteria	Bacillus subtilis subsp. subtilis	HG2305595;	2.564e-05	0	0	0	0	0	0	0	7.909e-05	0.00015757	3.143e-05	0	0	0	0	0	0	5.809e-05	0	0	2.735e-05	4.943e-05	2.442e-05	0
Meta-Protein 56691	BLAST_YTFQ_ECOLI ABC transporter periplasmic-binding protein YtfQ OS=Escherichia coli (strain K12) GN=ytfQ PE=1 SV=1_P39325	3D-structure;Complete proteome;Direct protein sequencing;Periplasm;Reference proteome;Signal;Transport;	;	K02058;	UniRef50_P39325	UniRef90_P39325	UniRef100_P39325	Escherichia coli	Escherichia	Enterobacteriaceae	Enterobacteriales	Gammaproteobacteria	Proteobacteria	Unknown KINGDOM	Bacteria	Escherichia coli K-12	HG4337652;	0	0	0	0	0	0	0	0	0	0	6.286e-05	0	0	0	4.949e-05	2.863e-05	0	0	2.796e-05	2.929e-05	0	0	0	0
Meta-Protein 2446	BLAST_BFR_SALTY Bacterioferritin OS=Salmonella typhimurium (strain LT2 / SGSC1412 / ATCC 700720) GN=bfr PE=3 SV=1_O68926	3D-structure;Complete proteome;Direct protein sequencing;Heme;Iron;Iron storage;Metal-binding;Oxidoreductase;Reference proteome;	1.16.3.1;	K03594;	EMPTY	EMPTY	EMPTY	Unknown SPECIES	Unknown GENUS	Enterobacteriaceae	Enterobacteriales	Gammaproteobacteria	Proteobacteria	Unknown KINGDOM	Bacteria	Unknown SUBSPECIES	HG2225703;HG2033118;	0	7.233e-05	0	0.00011998	0	0	2.754e-05	0	0	0	0	0	0	8.454e-05	4.949e-05	0	0	2.904e-05	0	0	0	0	0	3.099e-05
Meta-Protein 23748	BLAST_PCKA_AGARV Phosphoenolpyruvate carboxykinase (ATP) OS=Agathobacter rectalis (strain ATCC 33656 / DSM 3377 / JCM 17463 / KCTC 5835 / VPI 0990) GN=pckA PE=3 SV=1_C4ZBL1	3D-structure;ATP-binding;Acetylation;Allosteric enzyme;Calcium;Complete proteome;Cytoplasm;Decarboxylase;Direct protein sequencing;Gluconeogenesis;Lyase;Magnesium;Manganese;Metal-binding;Nucleotide-binding;Reference proteome;	4.1.1.49;	;K01610;	EMPTY	EMPTY	EMPTY	Unknown SPECIES	Unknown GENUS	Unknown FAMILY	Unknown ORDER	Unknown CLASS	Unknown PHYLUM	Unknown KINGDOM	Bacteria	Unknown SUBSPECIES	HG5141366;	0	2.411e-05	4.584e-05	0	0	0	0	0	0	0	0	0	0.00012904	0	2.475e-05	0	0	0	2.796e-05	0	2.735e-05	2.471e-05	0	0
Meta-Protein 2368	BLAST_SUSC_BACTN TonB-dependent receptor SusC OS=Bacteroides thetaiotaomicron (strain ATCC 29148 / DSM 2079 / NCTC 10582 / E50 / VPI-5482) GN=susC PE=1 SV=1_Q8A1G1	Carbohydrate metabolism;Cell outer membrane;Complete proteome;Membrane;Receptor;Reference proteome;Signal;TonB box;Transmembrane;Transmembrane beta strand;Transport;	;	K21573;	UniRef50_Q8A1G1	UniRef90_Q8A1G1	UniRef100_Q8A1G1	Bacteroides thetaiotaomicron	Bacteroides	Bacteroidaceae	Bacteroidales	Bacteroidia	Bacteroidetes	Unknown KINGDOM	Bacteria	Bacteroides thetaiotaomicron VPI-5482	HG5558965;HG5560822;HG5561086;HG5559193;HG5538238;HG5561274;	0	2.411e-05	4.584e-05	0	0	0	0	0	2.636e-05	0	0	0	0	0	4.949e-05	0	0	0	0	0	0.00010939	0	2.442e-05	0
Meta-Protein 25856	EFTU_THENN Elongation factor Tu OS=Thermotoga neapolitana (strain ATCC 49049 / DSM 4359 / NS-E) GN=tuf PE=3 SV=1	Complete proteome;Cytoplasm;Elongation factor;GTP-binding;Nucleotide-binding;Protein biosynthesis;	;	K02358;	UniRef50_Q5SHN6	UniRef90_P13537	UniRef100_B9K884	Thermotoga neapolitana	Thermotoga	Thermotogaceae	Thermotogales	Thermotogae	Thermotogae	Unknown KINGDOM	Bacteria	Thermotoga neapolitana DSM 4359	B9K884;	0	2.411e-05	0.00016044	0	0	0	0	0	0	3.151e-05	0	0	2.581e-05	0	7.424e-05	0	0	0	0	0	2.735e-05	0.00024715	0	0
Meta-Protein 11388	BLAST_YAAT_BACSU Stage 0 sporulation protein YaaT OS=Bacillus subtilis (strain 168) GN=yaaT PE=4 SV=1_P37541	Complete proteome;Cytoplasm;Reference proteome;Sporulation;	;	;	UniRef50_P37541	UniRef90_P37541	UniRef100_P37541	Bacillus subtilis subsp. subtilis str. 168	Bacillus	Bacillaceae	Bacillales	Bacilli	Firmicutes	Unknown KINGDOM	Bacteria	Bacillus subtilis subsp. subtilis	HG4961117;	7.692e-05	2.411e-05	0	0	6.837e-05	0	0	0	0	0	0	0	5.162e-05	0	0	2.863e-05	7.79e-05	0	2.796e-05	5.858e-05	0	2.471e-05	0	6.198e-05
Meta-Protein 33201	BLAST_DEGP_ECOLI Periplasmic serine endoprotease DegP OS=Escherichia coli (strain K12) GN=degP PE=1 SV=1_P0C0V0	Complete proteome;Hydrolase;Periplasm;Protease;Reference proteome;Repeat;Serine protease;Signal;Stress response;	3.4.21.107;	K04771;	UniRef50_A4XSC0	UniRef90_F6AA62	UniRef100_F6AA62	Pseudomonas fulva	Pseudomonas	Pseudomonadaceae	Pseudomonadales	Gammaproteobacteria	Proteobacteria	Unknown KINGDOM	Bacteria	Pseudomonas fulva 12-X	HG5070317;	0	0	6.876e-05	0	0	0	0	0	0	0	0	0	0	0	0	0	0	0	0	0	0.00030083	0	0	0
Meta-Protein 147833	BLAST_SUSC_BACTN TonB-dependent receptor SusC OS=Bacteroides thetaiotaomicron (strain ATCC 29148 / DSM 2079 / NCTC 10582 / E50 / VPI-5482) GN=susC PE=1 SV=1_Q8A1G1	Carbohydrate metabolism;Cell outer membrane;Complete proteome;Membrane;Receptor;Reference proteome;Signal;TonB box;Transmembrane;Transmembrane beta strand;Transport;	;	K21573;	UniRef50_Q8A1G1	UniRef90_Q8A1G1	UniRef100_Q8A1G1	Bacteroides thetaiotaomicron	Bacteroides	Bacteroidaceae	Bacteroidales	Bacteroidia	Bacteroidetes	Unknown KINGDOM	Bacteria	Bacteroides thetaiotaomicron VPI-5482	HG5544572;	0	0	0	0	0	0	0	0	0	0	0	0	0	0	0	0	0	0	0	0	0	0.00088972	0	0
Meta-Protein 33907	BLAST_YBEQ_ECOLI Sel1-repeat-containing protein YbeQ OS=Escherichia coli (strain K12) GN=ybeQ PE=4 SV=2_P77234	Complete proteome;Reference proteome;Repeat;	;	K07126;	UniRef50_P77234	UniRef90_P77234	UniRef100_P77234	Escherichia coli	Escherichia	Enterobacteriaceae	Enterobacteriales	Gammaproteobacteria	Proteobacteria	Unknown KINGDOM	Bacteria	Escherichia coli K-12	HG5321941;	0	4.822e-05	0	2.999e-05	6.837e-05	3.787e-05	2.754e-05	7.949e-05	0	3.151e-05	0	0	0	2.818e-05	0	2.863e-05	0	0	0	2.929e-05	0	0	0	0
Meta-Protein 46703	BLAST_EABF_STRCX Extracellular exo-alpha-L-arabinofuranosidase OS=Streptomyces chartreusis PE=1 SV=1_P82593	Carbohydrate metabolism;Direct protein sequencing;Glycosidase;Hydrolase;Secreted;Signal;	3.2.1.55;	;	UniRef50_P82593	UniRef90_P82593	UniRef100_P82593	Streptomyces chartreusis	Streptomyces	Streptomycetaceae	Actinomycetales	Actinobacteria	Actinobacteria	Unknown KINGDOM	Bacteria	Unknown SUBSPECIES	HG5328825;	0	0	2.292e-05	2.999e-05	0	0	2.754e-05	0	2.636e-05	3.151e-05	0	3.45e-05	0	0	0	2.863e-05	0	2.904e-05	2.796e-05	5.858e-05	0	2.471e-05	2.442e-05	0
Meta-Protein 16656	BLAST_RS9_AGARV 30S ribosomal protein S9 OS=Agathobacter rectalis (strain ATCC 33656 / DSM 3377 / JCM 17463 / KCTC 5835 / VPI 0990) GN=rpsI PE=3 SV=1_C4ZI84	Complete proteome;Reference proteome;Ribonucleoprotein;Ribosomal protein;	;	K02996;	UniRef50_P80374	UniRef90_A9KJF4	UniRef100_A9KJF4	Clostridium phytofermentans	Clostridium	Clostridiaceae	Clostridiales	Clostridia	Firmicutes	Unknown KINGDOM	Bacteria	Clostridium phytofermentans ISDg	HG1667205;	2.564e-05	0	4.584e-05	0	0	0	0	0	2.636e-05	0	3.143e-05	0	2.581e-05	0	4.949e-05	0	0	5.809e-05	0	0	0	2.471e-05	2.442e-05	0
Meta-Protein 11334	EFTU_SYNAS Elongation factor Tu OS=Syntrophus aciditrophicus (strain SB) GN=tuf PE=3 SV=1	Complete proteome;Cytoplasm;Elongation factor;GTP-binding;Nucleotide-binding;Protein biosynthesis;Reference proteome;	;	K02358;	UniRef50_P33166	UniRef90_Q2LQA3	UniRef100_Q2LQA3	Syntrophus aciditrophicus	Syntrophus	Syntrophaceae	Syntrophobacterales	Deltaproteobacteria	Proteobacteria	Unknown KINGDOM	Bacteria	Syntrophus aciditrophicus SB	Q2LQA3;	2.564e-05	2.411e-05	2.292e-05	2.999e-05	0	3.787e-05	2.754e-05	0	0	6.303e-05	0	3.45e-05	2.581e-05	2.818e-05	2.475e-05	0	0	2.904e-05	0	0	0	2.471e-05	0	0
Meta-Protein 64173	BLAST_TEAA_HALED Ectoine-binding periplasmic protein TeaA OS=Halomonas elongata (strain ATCC 33173 / DSM 2581 / NBRC 15536 / NCIMB 2198 / 1H9) GN=teaA PE=1 SV=1_E1VBK1	3D-structure;Complete proteome;Periplasm;Reference proteome;Signal;Sugar transport;Transport;	;	;	UniRef50_Q16BC9	UniRef90_Q16BC9	UniRef100_Q16BC9	Roseobacter denitrificans	Roseobacter	Rhodobacteraceae	Rhodobacterales	Alphaproteobacteria	Proteobacteria	Unknown KINGDOM	Bacteria	Roseobacter denitrificans OCh 114	HG3967084;	0	0	2.292e-05	0	0	0	0	0	0	0	0	0	0	0	0	0	0	0.00014521	0	0	0	0	0	0
Meta-Protein 20508	BLAST_PPK1_VIBCH Polyphosphate kinase OS=Vibrio cholerae serotype O1 (strain ATCC 39315 / El Tor Inaba N16961) GN=ppk PE=3 SV=1_Q9KU07	3D-structure;ATP-binding;Cell membrane;Complete proteome;Direct protein sequencing;Kinase;Magnesium;Membrane;Metal-binding;Nucleotide-binding;Phosphoprotein;Reference proteome;Repeat;Transferase;	2.7.4.1;	;K00937;	EMPTY	EMPTY	EMPTY	Unknown SPECIES	Unknown GENUS	Unknown FAMILY	Unknown ORDER	Gammaproteobacteria	Proteobacteria	Unknown KINGDOM	Bacteria	Unknown SUBSPECIES	HG5362951;	0	9.644e-05	0	5.999e-05	3.419e-05	3.787e-05	0.00011015	0	0	3.151e-05	0.00015715	0	2.581e-05	0	0	0	0	0	2.796e-05	0	5.47e-05	0	0	0
Meta-Protein 500	BLAST_ADDB_ALKOO ATP-dependent helicase/deoxyribonuclease subunit B OS=Alkaliphilus oremlandii (strain OhILAs) GN=addB PE=3 SV=1_A8MJ51	4Fe-4S;ATP-binding;Complete proteome;DNA damage;DNA repair;Exonuclease;Hydrolase;Iron;Iron-sulfur;Metal-binding;Nuclease;Nucleotide-binding;Reference proteome;	3.1.-.-;3.6.4.12;	K16899;	UniRef50_A6TVN9	EMPTY	EMPTY	Unknown SPECIES	Alkaliphilus	Clostridiaceae	Clostridiales	Clostridia	Firmicutes	Unknown KINGDOM	Bacteria	Unknown SUBSPECIES	HG5552112;HG3279263;	2.564e-05	2.411e-05	0	0	0	0	0	0	2.636e-05	3.151e-05	0	3.45e-05	2.581e-05	0	0	5.727e-05	0	5.809e-05	2.796e-05	5.858e-05	0	2.471e-05	0	9.297e-05
Meta-Protein 12704	BLAST_GPMA_TREDE 2,3-bisphosphoglycerate-dependent phosphoglycerate mutase OS=Treponema denticola (strain ATCC 35405 / CIP 103919 / DSM 14222) GN=gpmA PE=3 SV=1_Q73M14	Complete proteome;Gluconeogenesis;Glycolysis;Isomerase;Reference proteome;	5.4.2.11;	K01834;	UniRef50_Q74CR0	UniRef90_Q73M14	UniRef100_Q73M14	Treponema denticola	Treponema	Spirochaetaceae	Spirochaetales	Spirochaetia	Spirochaetes	Unknown KINGDOM	Bacteria	Treponema denticola ATCC 35405	HG3397743;	5.128e-05	4.822e-05	2.292e-05	2.999e-05	3.419e-05	3.787e-05	2.754e-05	7.949e-05	0	3.151e-05	0	0	0	2.818e-05	2.475e-05	2.863e-05	0	5.809e-05	0	0	0	0	2.442e-05	0
Meta-Protein 835	BLAST_MUTB_RHIME Methylmalonyl-CoA mutase OS=Rhizobium meliloti (strain 1021) GN=bhbA PE=3 SV=2_O86028	Cobalamin;Cobalt;Complete proteome;Isomerase;Metal-binding;Reference proteome;	5.4.99.2;	K01847;	UniRef50_P22033	UniRef90_P27253	UniRef100_P27253	Escherichia coli	Escherichia	Enterobacteriaceae	Enterobacteriales	Gammaproteobacteria	Proteobacteria	Unknown KINGDOM	Bacteria	Escherichia coli K-12	HG1795431;HG1702936;HG1672729;	2.564e-05	0	0	0	0	7.575e-05	0	0	0	0	0	0	7.742e-05	0	0	0	0	5.809e-05	0	0	2.735e-05	4.943e-05	0.00012208	6.198e-05
Meta-Protein 55545	BLAST_Y019_THEMA Uncharacterized oxidoreductase TM_0019 OS=Thermotoga maritima (strain ATCC 43589 / MSB8 / DSM 3109 / JCM 10099) GN=TM_0019 PE=3 SV=2_Q56318	Complete proteome;NADP;Oxidoreductase;Reference proteome;	1.-.-.-;	;	UniRef50_Q56318	UniRef90_Q56318	UniRef100_Q56318	Thermotoga maritima	Thermotoga	Thermotogaceae	Thermotogales	Thermotogae	Thermotogae	Unknown KINGDOM	Bacteria	Thermotoga maritima MSB8	HG3508677;	0	0	4.584e-05	0	3.419e-05	0	2.754e-05	0	2.636e-05	0	3.143e-05	3.45e-05	0	0	2.475e-05	2.863e-05	3.895e-05	2.904e-05	0	0	0	0	0	0
Meta-Protein 41	BLAST_GANA_BACLD Arabinogalactan endo-beta-1,4-galactanase OS=Bacillus licheniformis (strain ATCC 14580 / DSM 13 / JCM 2505 / NBRC 12200 / NCIMB 9375 / NRRL NRS-1264 / Gibson 46) GN=ganB PE=1 SV=1_Q65CX5	ATP-binding;Calcium;Complete proteome;Cytoplasm;Glycosidase;Hydrolase;Metal-binding;Nucleotide-binding;Protease;Reference proteome;Repeat;Serine protease;Signal;Stress response;TPR repeat;	;3.2.1.89;3.4.21.53;	;K01224;K01338;	UniRef50_P36774	UniRef90_B2V6N0	UniRef100_B2V6N0	Unknown SPECIES	Unknown GENUS	Unknown FAMILY	Unknown ORDER	Unknown CLASS	Unknown PHYLUM	Unknown KINGDOM	Bacteria	Unknown SUBSPECIES	HG4988138;HG4428833;HG3881071;	2.564e-05	2.411e-05	2.292e-05	0	0	0	0	0	5.273e-05	3.151e-05	0	6.901e-05	2.581e-05	2.818e-05	2.475e-05	5.727e-05	0	0	0	0	0	2.471e-05	0	0.00012396
Meta-Protein 10564	BLAST_CSEB_STRAW Transcriptional regulatory protein CseB OS=Streptomyces avermitilis (strain ATCC 31267 / DSM 46492 / JCM 5070 / NBRC 14893 / NCIMB 12804 / NRRL 8165 / MA-4680) GN=cseB PE=3 SV=1_Q82EB1	ATP-binding;Complete proteome;Cytoplasm;Kinase;Nucleotide-binding;Phosphoprotein;Repeat;Transferase;Two-component regulatory system;	2.7.13.3;	;	UniRef50_E0X9C7	UniRef90_E0X9C7	UniRef100_E0X9C7	Pseudomonas putida	Pseudomonas	Pseudomonadaceae	Pseudomonadales	Gammaproteobacteria	Proteobacteria	Unknown KINGDOM	Bacteria	Pseudomonas putida DOT-T1E	HG5578694;	2.564e-05	2.411e-05	2.292e-05	0	0	3.787e-05	0	0	5.273e-05	3.151e-05	3.143e-05	3.45e-05	0	0	2.475e-05	2.863e-05	0	2.904e-05	2.796e-05	2.929e-05	0	4.943e-05	2.442e-05	3.099e-05
Meta-Protein 34987	BLAST_XYNA_THESA Endo-1,4-beta-xylanase A OS=Thermoanaerobacterium saccharolyticum GN=xynA PE=1 SV=1_P36917	3D-structure;Carbohydrate metabolism;Cell wall;Complete proteome;Glycosidase;Hydrolase;Polysaccharide degradation;Reference proteome;Repeat;Secreted;Signal;Xylan degradation;	3.2.1.8;	K01181;	UniRef50_C6CRV0	UniRef90_C6CRV0	UniRef100_C6CRV0	Paenibacillus sp. JDR-2	Paenibacillus	Paenibacillaceae	Bacillales	Bacilli	Firmicutes	Unknown KINGDOM	Bacteria	Unknown SUBSPECIES	HG5563813;	0	0.00031343	0	0	3.419e-05	0	0	0	0	0	0	0	0	0	0	0	0	0.00023234	0.00030753	0	0	0	0	0
Meta-Protein 26569	BLAST_TPIS_CLOTH Triosephosphate isomerase OS=Clostridium thermocellum (strain ATCC 27405 / DSM 1237 / NBRC 103400 / NCIMB 10682 / NRRL B-4536 / VPI 7372) GN=tpiA PE=3 SV=1_A3DBQ1	Complete proteome;Cytoplasm;Gluconeogenesis;Glycolysis;Isomerase;Pentose shunt;Reference proteome;	5.3.1.1;	K01803;	UniRef50_Q93GB7	UniRef90_A9KPF8	UniRef100_A9KPF8	Clostridium phytofermentans	Clostridium	Clostridiaceae	Clostridiales	Clostridia	Firmicutes	Unknown KINGDOM	Bacteria	Clostridium phytofermentans ISDg	HG3472964;	0	0	0	0	0	0	0	0	0	0	0	0	0.00010323	0	4.949e-05	0	0	0	0	0	0	0	0	0.00012396
Meta-Protein 63456	BLAST_DGAL_SALTY D-galactose-binding periplasmic protein OS=Salmonella typhimurium (strain LT2 / SGSC1412 / ATCC 700720) GN=mglB PE=1 SV=2_P23905	Calcium;Complete proteome;Direct protein sequencing;Metal-binding;Periplasm;Reference proteome;Signal;Sugar transport;Transport;	;	K10540;	UniRef50_P23905	UniRef90_P44883	UniRef100_P44883	Haemophilus influenzae	Haemophilus	Pasteurellaceae	Pasteurellales	Gammaproteobacteria	Proteobacteria	Unknown KINGDOM	Bacteria	Haemophilus influenzae Rd KW20	HG4490414;	0	0	2.292e-05	0	0	0	0	0	0.00042182	0	0	0	0	0	0	0	0	0	0	0	0.00019144	0	0	0
Meta-Protein 20096	BLAST_INT_BACSU ICEBs1 integrase OS=Bacillus subtilis (strain 168) GN=int PE=3 SV=1_P96629	Complete proteome;DNA integration;DNA recombination;DNA-binding;Reference proteome;Viral genome integration;Virus entry into host cell;	;	;	UniRef50_P96629	UniRef90_P96629	UniRef100_P96629	Bacillus subtilis subsp. subtilis str. 168	Bacillus	Bacillaceae	Bacillales	Bacilli	Firmicutes	Unknown KINGDOM	Bacteria	Bacillus subtilis subsp. subtilis	HG1843172;	0	0	0	0	6.837e-05	0	0	0	0	0	0	0.00010351	2.581e-05	0	0	0	0.00011685	0	2.796e-05	0	0	2.471e-05	0	6.198e-05
Meta-Protein 31253	BLAST_RUVB_LACP7 Holliday junction ATP-dependent DNA helicase RuvB OS=Lachnoclostridium phytofermentans (strain ATCC 700394 / DSM 18823 / ISDg) GN=ruvB PE=3 SV=1_A9KP49	ATP-binding;Complete proteome;DNA damage;DNA recombination;DNA repair;Helicase;Hydrolase;Nucleotide-binding;Reference proteome;SOS response;	3.6.4.12;	K03551;	UniRef50_Q5SL87	UniRef90_A9KP49	UniRef100_A9KP49	Clostridium phytofermentans	Clostridium	Clostridiaceae	Clostridiales	Clostridia	Firmicutes	Unknown KINGDOM	Bacteria	Clostridium phytofermentans ISDg	HG4211967;	0	0	0	2.999e-05	3.419e-05	0	5.508e-05	2.65e-05	0	6.303e-05	0	3.45e-05	0	0	0	0	3.895e-05	0	2.796e-05	2.929e-05	0	0	0	0
Meta-Protein 13437	BLAST_HEMZ_BACSU Oxygen-independent coproporphyrinogen-III oxidase-like protein HemZ OS=Bacillus subtilis (strain 168) GN=hemZ PE=2 SV=1_Q796V8	4Fe-4S;Complete proteome;Iron;Iron-sulfur;Metal-binding;Oxidoreductase;Porphyrin biosynthesis;Reference proteome;S-adenosyl-L-methionine;	1.3.99.-;	;	UniRef50_Q796V8	UniRef90_Q796V8	UniRef100_Q796V8	Bacillus subtilis subsp. subtilis str. 168	Bacillus	Bacillaceae	Bacillales	Bacilli	Firmicutes	Unknown KINGDOM	Bacteria	Bacillus subtilis subsp. subtilis	HG4968573;	5.128e-05	0	0	0	0	0	5.508e-05	5.299e-05	0	0	9.429e-05	0	0	2.818e-05	0	0	0	0	0	0	0	0	0	0
Meta-Protein 20861	BLAST_POTH_ECOLI Putrescine transport system permease protein PotH OS=Escherichia coli (strain K12) GN=potH PE=1 SV=1_P31135	Cell inner membrane;Cell membrane;Complete proteome;Membrane;Reference proteome;Transmembrane;Transmembrane helix;Transport;	;	K11071;	UniRef50_P0AFK4	UniRef90_P0AFK4	UniRef100_P0A2J8	Salmonella enterica	Salmonella	Enterobacteriaceae	Enterobacteriales	Gammaproteobacteria	Proteobacteria	Unknown KINGDOM	Bacteria	Salmonella enterica subsp. enterica	HG3647120;	0	0	0	0	0	3.787e-05	0	0	2.636e-05	3.151e-05	0	0	5.162e-05	2.818e-05	4.949e-05	0	0	0	2.796e-05	2.929e-05	0	4.943e-05	2.442e-05	9.297e-05
Meta-Protein 15278	PYRB_MYCSS Aspartate carbamoyltransferase OS=Mycobacterium sp. (strain MCS) GN=pyrB PE=3 SV=1	Pyrimidine biosynthesis;Transferase;	2.1.3.2;	K00609;	UniRef50_A0QWS1	UniRef90_A0QWS1	UniRef100_A1UFK0	Mycobacterium sp. MCS	Mycobacterium	Mycobacteriaceae	Actinomycetales	Actinobacteria	Actinobacteria	Unknown KINGDOM	Bacteria	Unknown SUBSPECIES	Q1B9G3;	2.564e-05	2.411e-05	2.292e-05	2.999e-05	6.837e-05	3.787e-05	2.754e-05	2.65e-05	2.636e-05	0	3.143e-05	3.45e-05	0	0	0	0	0	0	2.796e-05	0	0	2.471e-05	0	3.099e-05
Meta-Protein 47356	BLAST_YBHG_SALG2 UPF0194 membrane protein YbhG OS=Salmonella gallinarum (strain 287/91 / NCTC 13346) GN=ybhG PE=3 SV=1_B5R785	Antiport;Ion transport;Plasmid;Signal;Transport;	;	;	UniRef50_Q9ZHD0	UniRef90_Q9ZHD0	UniRef100_Q9ZHD0	Salmonella enterica	Salmonella	Enterobacteriaceae	Enterobacteriales	Gammaproteobacteria	Proteobacteria	Unknown KINGDOM	Bacteria	Salmonella enterica subsp. enterica	HG3867246;	0	0	6.876e-05	0	0	0	0	0	0	0	0	0	0	0	2.475e-05	0	0	0	0	0	0	0	7.325e-05	0
Meta-Protein 49329	BLAST_PTOCB_BACSU PTS system maltose-specific EIICB component OS=Bacillus subtilis (strain 168) GN=malP PE=1 SV=1_P54715	Cell inner membrane;Cell membrane;Complete proteome;Kinase;Membrane;Phosphotransferase system;Reference proteome;Sugar transport;Transferase;Transmembrane;Transmembrane helix;Transport;	2.7.1.208;	K02790;K02791;	UniRef50_P19642	UniRef90_P19642	UniRef100_P19642	Escherichia coli	Escherichia	Enterobacteriaceae	Enterobacteriales	Gammaproteobacteria	Proteobacteria	Unknown KINGDOM	Bacteria	Escherichia coli K-12	HG1449938;	0	0	0	0	0	0	0	0	5.273e-05	0	6.286e-05	0	0	0	2.475e-05	2.863e-05	3.895e-05	0	5.591e-05	2.929e-05	2.735e-05	0	2.442e-05	3.099e-05
Meta-Protein 20173	BLAST_NDVB_RHIME Cyclic beta-(1,2)-glucan synthase NdvB OS=Rhizobium meliloti (strain 1021) GN=ndvB PE=1 SV=2_P20471	Cell inner membrane;Cell membrane;Complete proteome;Glycosyltransferase;Membrane;Nodulation;Reference proteome;Transferase;Transmembrane;Transmembrane helix;	2.4.1.-;	K13688;	UniRef50_P20471	UniRef90_P20471	UniRef100_P20471	Sinorhizobium meliloti	Sinorhizobium	Rhizobiaceae	Rhizobiales	Alphaproteobacteria	Proteobacteria	Unknown KINGDOM	Bacteria	Sinorhizobium meliloti 1021	HG5600418;	0	2.411e-05	2.292e-05	2.999e-05	0	3.787e-05	0	2.65e-05	2.636e-05	6.303e-05	0	3.45e-05	5.162e-05	0	0	0	0	0	0	2.929e-05	0	0	0	0
Meta-Protein 134	BLAST_DUS_RHILP Probable tRNA-dihydrouridine synthase OS=Rhizobium leguminosarum bv. phaseoli GN=dus PE=3 SV=1_P41504	3D-structure;4Fe-4S;Complete proteome;Cytoplasm;FMN;Flavoprotein;GTP-binding;Gluconeogenesis;Glycosyltransferase;Iron;Iron-sulfur;Lyase;Metal-binding;NADP;Nucleotide-binding;Oxidoreductase;Protein biosynthesis;RNA-binding;Reference proteome;Transferase;tRNA processing;tRNA-binding;	;1.3.1.-;2.4.1.-;4.3.1.17;	;K01752;K03833;	UniRef50_P0A5A0	UniRef90_P0A5A0	UniRef100_P0A5A0	Unknown SPECIES	Unknown GENUS	Unknown FAMILY	Unknown ORDER	Unknown CLASS	Unknown PHYLUM	Unknown KINGDOM	Bacteria	Unknown SUBSPECIES	HG2986955;HG5330210;HG4909023;HG3514517;	2.564e-05	2.411e-05	0	0	6.837e-05	3.787e-05	0	0	0	3.151e-05	0	0	0.00010323	0	0	0	0	2.904e-05	2.796e-05	2.929e-05	0	4.943e-05	0	3.099e-05
Meta-Protein 12928	BLAST_FDTC_ANETH dTDP-3-amino-3,6-dideoxy-alpha-D-galactopyranose 3-N-acetyltransferase OS=Aneurinibacillus thermoaerophilus GN=fdtC PE=1 SV=1_Q6T1W7	Acyltransferase;Complete proteome;Reference proteome;Repeat;Signal;Transferase;	2.3.1.-;	;	UniRef50_O53281	UniRef90_O53281	UniRef100_O53281	Mycobacterium tuberculosis	Mycobacterium	Mycobacteriaceae	Actinomycetales	Actinobacteria	Actinobacteria	Unknown KINGDOM	Bacteria	Mycobacterium tuberculosis H37Rv	HG2828251;	2.564e-05	2.411e-05	4.584e-05	2.999e-05	6.837e-05	3.787e-05	0	0	2.636e-05	3.151e-05	0	3.45e-05	0	0	2.475e-05	2.863e-05	0	0	2.796e-05	2.929e-05	2.735e-05	0	0	0
Meta-Protein 41333	BLAST_MFD_STAS1 Transcription-repair-coupling factor OS=Staphylococcus saprophyticus subsp. saprophyticus (strain ATCC 15305 / DSM 20229) GN=mfd PE=3 SV=1_Q49V12	ATP-binding;Complete proteome;DNA damage;DNA recombination;DNA repair;DNA-binding;Helicase;Hydrolase;Nucleotide-binding;	3.6.4.12;	K03655;	UniRef50_Q54900	UniRef90_Q54900	UniRef100_Q54900	Streptococcus pneumoniae	Streptococcus	Streptococcaceae	Lactobacillales	Bacilli	Firmicutes	Unknown KINGDOM	Bacteria	Streptococcus pneumoniae TIGR4	HG4679492;	0	0	0	0	3.419e-05	0	2.754e-05	2.65e-05	2.636e-05	3.151e-05	3.143e-05	0	0	2.818e-05	0	0	0	2.904e-05	2.796e-05	2.929e-05	0	0	0	0
Meta-Protein 38098	BLAST_RNZ1_BOVIN Zinc phosphodiesterase ELAC protein 1 OS=Bos taurus GN=ELAC1 PE=2 SV=1_Q29RY4	Hydrolase;Periplasm;Signal;	3.1.6.1;	;	UniRef50_P28607	UniRef90_P28607	UniRef100_P28607	Pseudoalteromonas carrageenovora	Pseudoalteromonas	Pseudoalteromonadaceae	Alteromonadales	Gammaproteobacteria	Proteobacteria	Unknown KINGDOM	Bacteria	Unknown SUBSPECIES	HG4035043;	0	2.411e-05	2.292e-05	2.999e-05	0	0	2.754e-05	0	7.909e-05	0	6.286e-05	0	0	0	0.00014848	8.59e-05	0	2.904e-05	0	2.929e-05	2.735e-05	2.471e-05	2.442e-05	0
Meta-Protein 33289	BLAST_YSNA_STRPR Putative transposase in snaA-snaB intergenic region OS=Streptomyces pristinaespiralis PE=3 SV=1_P54992	DNA recombination;DNA-binding;Metal-binding;Transposable element;Transposition;Zinc;	;	;	UniRef50_P54992	UniRef90_P54992	UniRef100_P54992	Streptomyces pristinaespiralis	Streptomyces	Streptomycetaceae	Actinomycetales	Actinobacteria	Actinobacteria	Unknown KINGDOM	Bacteria	Unknown SUBSPECIES	HG3084531;	0	4.822e-05	2.292e-05	0	0	0	0	0	2.636e-05	0	0	0	0	0	2.475e-05	0	3.895e-05	5.809e-05	5.591e-05	0	2.735e-05	2.471e-05	0	3.099e-05
Meta-Protein 48598	BLAST_TILS_BACTN tRNA(Ile)-lysidine synthase OS=Bacteroides thetaiotaomicron (strain ATCC 29148 / DSM 2079 / NCTC 10582 / E50 / VPI-5482) GN=tilS PE=3 SV=1_Q8A7D1	ATP-binding;Complete proteome;Cytoplasm;Ligase;Nucleotide-binding;Reference proteome;tRNA processing;	6.3.4.19;	K04075;	UniRef50_A6LBU3	EMPTY	EMPTY	Unknown SPECIES	Bacteroides	Bacteroidaceae	Bacteroidales	Bacteroidia	Bacteroidetes	Unknown KINGDOM	Bacteria	Unknown SUBSPECIES	HG4763660;	0	0	0	0	0	0	0	0	0	0	3.143e-05	0	0	0	0.00019798	0	0	0	0	0	0	0	0.00017091	0
Meta-Protein 23860	BLAST_THIL_CUPNH Acetyl-CoA acetyltransferase OS=Cupriavidus necator (strain ATCC 17699 / H16 / DSM 428 / Stanier 337) GN=phaA PE=1 SV=1_P14611	3D-structure;Acyltransferase;Complete proteome;Cytoplasm;Direct protein sequencing;Reference proteome;Transferase;	2.3.1.9;	K00626;	UniRef50_Q5XI22	UniRef90_P45359	UniRef100_P45359	Clostridium acetobutylicum	Clostridium	Clostridiaceae	Clostridiales	Clostridia	Firmicutes	Unknown KINGDOM	Bacteria	Clostridium acetobutylicum ATCC 824	HG4393750;	0	0	2.292e-05	0	0	0	0	0	0	0	0	0	7.742e-05	2.818e-05	0	0	0	0	0	0	0	0	0	0
Meta-Protein 9639	BLAST_YIDC_BUCMP Membrane protein insertase YidC (Fragment) OS=Buchnera aphidicola subsp. Myzus persicae GN=yidC PE=3 SV=1_O51829	Cell inner membrane;Cell membrane;Chaperone;Complete proteome;Membrane;Protein transport;Reference proteome;Transmembrane;Transmembrane helix;Transport;	;	;K03217;	EMPTY	EMPTY	EMPTY	Unknown SPECIES	Unknown GENUS	Unknown FAMILY	Unknown ORDER	Gammaproteobacteria	Proteobacteria	Unknown KINGDOM	Bacteria	Unknown SUBSPECIES	HG5233247;	2.564e-05	2.411e-05	0	2.999e-05	0	0	0	0	0	0	3.143e-05	0	2.581e-05	0	2.475e-05	0	0	0	0	2.929e-05	0	4.943e-05	0	3.099e-05
Meta-Protein 25745	BLAST_ILVC_LACP7 Ketol-acid reductoisomerase (NADP(+)) OS=Lachnoclostridium phytofermentans (strain ATCC 700394 / DSM 18823 / ISDg) GN=ilvC PE=3 SV=1_A9KQ65	Amino-acid biosynthesis;Branched-chain amino acid biosynthesis;Complete proteome;Magnesium;Metal-binding;NADP;Nucleotide-binding;Oxidoreductase;Reference proteome;	1.1.1.86;	K00053;	UniRef50_C1DFH7	EMPTY	EMPTY	Unknown SPECIES	Clostridium	Clostridiaceae	Clostridiales	Clostridia	Firmicutes	Unknown KINGDOM	Bacteria	Unknown SUBSPECIES	HG4445537;	0	0	0	0	0	0	0	0	0	0	3.143e-05	0	5.162e-05	0	0	0	0	8.713e-05	0	0	0	4.943e-05	0	9.297e-05
Meta-Protein 2515	DUT_RICTY Deoxyuridine 5-triphosphate nucleotidohydrolase OS=Rickettsia typhi (strain ATCC VR-144 / Wilmington) GN=dut PE=3 SV=1	ATP-binding;Amino-acid transport;Antibiotic resistance;Cell membrane;Complete proteome;Hydrolase;Magnesium;Membrane;Metal-binding;Nucleotide metabolism;Nucleotide-binding;Reference proteome;Transport;Zinc;	;3.6.1.23;	;K01520;K09817;K11631;	EMPTY	EMPTY	EMPTY	Unknown SPECIES	Unknown GENUS	Unknown FAMILY	Unknown ORDER	Unknown CLASS	Unknown PHYLUM	Unknown KINGDOM	Bacteria	Unknown SUBSPECIES	Q68WX8;HG3219918;HG3298356;HG2903852;	0	0	2.292e-05	2.999e-05	0	0	0	0	0	0	3.143e-05	0	0	2.818e-05	0	0	0	2.904e-05	2.796e-05	2.929e-05	0	4.943e-05	0	6.198e-05
Meta-Protein 59367	BLAST_LYS_BPCP1 Lysozyme OS=Streptococcus phage Cp-1 GN=CPL1 PE=1 SV=2_P15057	3D-structure;Cell wall biogenesis/degradation;Competence;Complete proteome;Hydrolase;Repeat;Secreted;Sporulation;	3.5.1.28;	K01447;	UniRef50_P06653	UniRef90_P06653	UniRef100_P06653	Streptococcus pneumoniae	Streptococcus	Streptococcaceae	Lactobacillales	Bacilli	Firmicutes	Unknown KINGDOM	Bacteria	Streptococcus pneumoniae TIGR4	HG5062070;	0	0	0.00022921	0	0	0	0	0	0	0	0	0	0	0	0.00012373	0	0	0	0	0	0	0	0	0
Meta-Protein 23204	BLAST_TKT_HAEIN Transketolase OS=Haemophilus influenzae (strain ATCC 51907 / DSM 11121 / KW20 / Rd) GN=tktA PE=3 SV=1_P43757	Calcium;Complete proteome;Magnesium;Metal-binding;Reference proteome;Thiamine pyrophosphate;Transferase;	2.2.1.1;	K00615;	UniRef50_Q42675	UniRef90_Q9KAD7	UniRef100_Q9KAD7	Bacillus halodurans	Bacillus	Bacillaceae	Bacillales	Bacilli	Firmicutes	Unknown KINGDOM	Bacteria	Bacillus halodurans C-125	HG5387701;	0	0	6.876e-05	0	0	0	2.754e-05	0	0	0	0	0	0.00018065	0	2.475e-05	2.863e-05	0	0	0	0	0	4.943e-05	0	6.198e-05
Meta-Protein 3233	BLAST_DGOA_ECOLI 2-dehydro-3-deoxy-6-phosphogalactonate aldolase OS=Escherichia coli (strain K12) GN=dgoA PE=1 SV=1_Q6BF16	Complete proteome;Cytoplasm;Lyase;Multifunctional enzyme;Reference proteome;Schiff base;	4.1.2.14;4.1.3.16;	K01625;	EMPTY	EMPTY	EMPTY	Unknown SPECIES	Unknown GENUS	Unknown FAMILY	Unknown ORDER	Unknown CLASS	Unknown PHYLUM	Unknown KINGDOM	Bacteria	Unknown SUBSPECIES	HG3041298;HG3031781;	0	0	6.876e-05	0	0	0	0	0	0	0	0	0	0	0	2.475e-05	0.0001718	0	0	0	0	0.00010939	0	7.325e-05	0
Meta-Protein 36339	BLAST_AROE_CLOB8 Shikimate dehydrogenase (NADP(+)) OS=Clostridium beijerinckii (strain ATCC 51743 / NCIMB 8052) GN=aroE PE=3 SV=1_A6M251	Amino-acid biosynthesis;Aromatic amino acid biosynthesis;Complete proteome;NADP;Oxidoreductase;Reference proteome;	1.1.1.25;	K00014;	UniRef50_A6M251	UniRef90_A6M251	UniRef100_A6M251	Clostridium beijerinckii	Clostridium	Clostridiaceae	Clostridiales	Clostridia	Firmicutes	Unknown KINGDOM	Bacteria	Clostridium beijerinckii NCIMB 8052	HG3429731;	0	2.411e-05	0	0	6.837e-05	3.787e-05	0	0	0	3.151e-05	0	3.45e-05	0	2.818e-05	0	2.863e-05	3.895e-05	0	2.796e-05	2.929e-05	2.735e-05	2.471e-05	0	0
Meta-Protein 34489	BLAST_G3P_CAVPO Glyceraldehyde-3-phosphate dehydrogenase (Fragment) OS=Cavia porcellus GN=GAPDH PE=2 SV=2_P70685	Complete proteome;Cytoplasm;Glycolysis;NAD;Nucleotide-binding;Oxidoreductase;	1.2.1.12;	K00134;	UniRef50_P00360	UniRef90_Q59199	UniRef100_Q59199	Bacteroides fragilis	Bacteroides	Bacteroidaceae	Bacteroidales	Bacteroidia	Bacteroidetes	Unknown KINGDOM	Bacteria	Bacteroides fragilis YCH46	HG4188949;	0	4.822e-05	0	0	0	0	8.262e-05	0	2.636e-05	0	0	0	0	0	0	0.00014316	0	0	0	0	0.00010939	7.414e-05	0	3.099e-05
Meta-Protein 2371	BLAST_ENO_KLEP7 Enolase OS=Klebsiella pneumoniae subsp. pneumoniae (strain ATCC 700721 / MGH 78578) GN=eno PE=3 SV=1_A6TD53	3D-structure;Acetylation;Complete proteome;Cytoplasm;Cytoskeleton;Direct protein sequencing;Glycolysis;Lyase;Magnesium;Metal-binding;Phosphoprotein;Reference proteome;Secreted;Sporulation;Virulence;	4.2.1.11;	;K01689;	EMPTY	EMPTY	EMPTY	Unknown SPECIES	Unknown GENUS	Unknown FAMILY	Unknown ORDER	Unknown CLASS	Unknown PHYLUM	Unknown KINGDOM	Bacteria	Unknown SUBSPECIES	HG4795412;HG4796926;HG4794386;	0	0.00014466	0	0	0	0.00022725	8.262e-05	0	0	0	0	0	0	2.818e-05	0	0	0	0	0	0	0	0	0	0
Meta-Protein 15604	RRF_RHOE4 Ribosome-recycling factor OS=Rhodococcus erythropolis (strain PR4 / NBRC 100887) GN=frr PE=3 SV=1	Complete proteome;Cytoplasm;Protein biosynthesis;Reference proteome;	;	K02838;	UniRef50_Q8NP03	UniRef90_C0ZY18	UniRef100_C0ZY18	Rhodococcus erythropolis	Rhodococcus	Nocardiaceae	Actinomycetales	Actinobacteria	Actinobacteria	Unknown KINGDOM	Bacteria	Rhodococcus erythropolis PR4	C0ZY18;	2.564e-05	0	0	0	3.419e-05	0	0	0	5.273e-05	0	3.143e-05	0	0	2.818e-05	2.475e-05	0	0	5.809e-05	0	2.929e-05	5.47e-05	0	0	0
Meta-Protein 1501	BLAST_SDHA_BACSU Succinate dehydrogenase flavoprotein subunit OS=Bacillus subtilis (strain 168) GN=sdhA PE=3 SV=4_P08065	Cell membrane;Complete proteome;Electron transport;FAD;Flavoprotein;Membrane;Oxidoreductase;Reference proteome;Transport;Tricarboxylic acid cycle;	1.3.5.1;	K00239;	UniRef50_P08065	UniRef90_P08065	UniRef100_P08065	Bacillus subtilis subsp. subtilis str. 168	Bacillus	Bacillaceae	Bacillales	Bacilli	Firmicutes	Unknown KINGDOM	Bacteria	Bacillus subtilis subsp. subtilis	HG5348376;HG4442401;	0	4.822e-05	0.00018336	0	0	0	0	0	0	0	0	0	0.00012904	0	2.475e-05	0	0	0	0	0	0	0	0	0
Meta-Protein 92507	BLAST_PGK_CLOTE Phosphoglycerate kinase OS=Clostridium tetani (strain Massachusetts / E88) GN=pgk PE=3 SV=1_Q898R3	ATP-binding;Complete proteome;Cytoplasm;Glycolysis;Kinase;Nucleotide-binding;Reference proteome;Transferase;	2.7.2.3;	K00927;	UniRef50_Q9SAJ4	EMPTY	EMPTY	Unknown SPECIES	Unknown GENUS	Unknown FAMILY	Clostridiales	Clostridia	Firmicutes	Unknown KINGDOM	Bacteria	Unknown SUBSPECIES	HG4619534;	0	0	0	0	0	0	0	0	0	0	0	0	0	0	0	0	0.0002337	0	0	0	0	0	0	0
Meta-Protein 863	BLAST_FRDA_SHEON Fumarate reductase flavoprotein subunit OS=Shewanella oneidensis (strain MR-1) GN=SO_0970 PE=1 SV=2_P83223	3D-structure;Complete proteome;Electron transport;FAD;Flavoprotein;Heme;Iron;Metal-binding;Oxidoreductase;Periplasm;Reference proteome;Signal;Transport;	1.3.5.4;	K00244;	UniRef50_P0C278	UniRef90_P83223	UniRef100_P83223	Shewanella oneidensis	Shewanella	Shewanellaceae	Alteromonadales	Gammaproteobacteria	Proteobacteria	Unknown KINGDOM	Bacteria	Shewanella oneidensis MR-1	HG5009588;HG4120605;	5.128e-05	4.822e-05	0.00013752	0	0	0	0	0	0	0	0	0	5.162e-05	0	7.424e-05	0	0	0	0	0	0	0	0	0
Meta-Protein 48512	BLAST_RL3_LACH4 50S ribosomal protein L3 OS=Lactobacillus helveticus (strain DPC 4571) GN=rplC PE=3 SV=1_A8YXK5	Complete proteome;RNA-binding;Reference proteome;Ribonucleoprotein;Ribosomal protein;rRNA-binding;	;	K02906;	UniRef50_P42920	UniRef90_Q5FM90	UniRef100_A8YXK5	Lactobacillus helveticus	Lactobacillus	Lactobacillaceae	Lactobacillales	Bacilli	Firmicutes	Unknown KINGDOM	Bacteria	Lactobacillus helveticus DPC 4571	HG2899845;	0	0	0	0	0	0	0	0	0	0	0	0	0	0	0	0	0	0	0	0.00014645	0	0	0.00053715	0
Meta-Protein 40390	BLAST_PSD_XANP2 Phosphatidylserine decarboxylase proenzyme OS=Xanthobacter autotrophicus (strain ATCC BAA-1158 / Py2) GN=psd PE=3 SV=1_A7IPD6	Cell membrane;Complete proteome;Decarboxylase;Lipid biosynthesis;Lipid metabolism;Lyase;Membrane;Phospholipid biosynthesis;Phospholipid metabolism;Pyruvate;Reference proteome;Zymogen;	4.1.1.65;	K01613;	UniRef50_Q74BX0	UniRef90_A1AS38	UniRef100_A1AS38	Pelobacter propionicus	Pelobacter	Pelobacteraceae	Desulfuromonadales	Deltaproteobacteria	Proteobacteria	Unknown KINGDOM	Bacteria	Pelobacter propionicus DSM 2379	HG3104957;	0	0	0	0.00011998	0	3.787e-05	0	0	0	3.151e-05	9.429e-05	0	0	5.636e-05	0	5.727e-05	0	0	0	2.929e-05	0	0	9.766e-05	0
Meta-Protein 33087	BLAST_TKT_BACHD Transketolase OS=Bacillus halodurans (strain ATCC BAA-125 / DSM 18197 / FERM 7344 / JCM 9153 / C-125) GN=tkt PE=3 SV=1_Q9KAD7	Calcium;Complete proteome;Magnesium;Metal-binding;Reference proteome;Thiamine pyrophosphate;Transferase;	2.2.1.1;	K00615;	UniRef50_Q42675	UniRef90_Q9KAD7	UniRef100_Q9KAD7	Bacillus halodurans	Bacillus	Bacillaceae	Bacillales	Bacilli	Firmicutes	Unknown KINGDOM	Bacteria	Bacillus halodurans C-125	HG5345461;	0	0	0	0	0	0	0	7.949e-05	5.273e-05	6.303e-05	0	6.901e-05	0	0	2.475e-05	5.727e-05	0	0	0	2.929e-05	2.735e-05	0	0	0
Meta-Protein 10922	BLAST_CAS9_LISIN CRISPR-associated endonuclease Cas9 OS=Listeria innocua serovar 6a (strain ATCC BAA-680 / CLIP 11262) GN=cas9 PE=1 SV=1_Q927P4	3D-structure;Antiviral defense;Complete proteome;DNA-binding;Endonuclease;Exonuclease;Hydrolase;Magnesium;Manganese;Metal-binding;Nuclease;RNA-binding;Reference proteome;	3.1.-.-;	;K09952;	EMPTY	EMPTY	EMPTY	Unknown SPECIES	Unknown GENUS	Unknown FAMILY	Unknown ORDER	Bacilli	Firmicutes	Unknown KINGDOM	Bacteria	Unknown SUBSPECIES	HG5577849;	2.564e-05	0	0	8.998e-05	3.419e-05	7.575e-05	0	0	0	0	3.143e-05	3.45e-05	0	0	0	5.727e-05	0	0	5.591e-05	0	5.47e-05	0	0	0
Meta-Protein 19112	BLAST_NUSA_BACSU Transcription termination/antitermination protein NusA OS=Bacillus subtilis (strain 168) GN=nusA PE=1 SV=2_P32727	3D-structure;Complete proteome;Cytoplasm;RNA-binding;Reference proteome;Transcription;Transcription antitermination;Transcription regulation;Transcription termination;	;	K02600;	UniRef50_P32727	UniRef90_P32727	UniRef100_P32727	Bacillus subtilis subsp. subtilis str. 168	Bacillus	Bacillaceae	Bacillales	Bacilli	Firmicutes	Unknown KINGDOM	Bacteria	Bacillus subtilis subsp. subtilis	HG2584677;	0	0	2.292e-05	0	0	0	0	0	0	0	0	0	2.581e-05	2.818e-05	2.475e-05	0	7.79e-05	2.904e-05	2.796e-05	2.929e-05	0	2.471e-05	0	3.099e-05
Meta-Protein 14758	BLAST_SYW_CLOLO Tryptophan--tRNA ligase OS=Clostridium longisporum GN=trpS PE=3 SV=1_Q46127	ATP-binding;Aminoacyl-tRNA synthetase;Cytoplasm;Ligase;Nucleotide-binding;Protein biosynthesis;	6.1.1.2;	;	UniRef50_Q99XH4	UniRef90_Q46127	UniRef100_Q46127	Clostridium longisporum	Clostridium	Clostridiaceae	Clostridiales	Clostridia	Firmicutes	Unknown KINGDOM	Bacteria	Unknown SUBSPECIES	HG4239915;	2.564e-05	2.411e-05	2.292e-05	2.999e-05	3.419e-05	3.787e-05	2.754e-05	0	0	0	6.286e-05	0	2.581e-05	0	0	0	0	0	2.796e-05	0	0	0	2.442e-05	3.099e-05
Meta-Protein 12950	BLAST_NUSG_BACHD Transcription termination/antitermination protein NusG OS=Bacillus halodurans (strain ATCC BAA-125 / DSM 18197 / FERM 7344 / JCM 9153 / C-125) GN=nusG PE=3 SV=1_Q9KGE7	Complete proteome;Reference proteome;Transcription;Transcription antitermination;Transcription regulation;Transcription termination;	;	K02601;	UniRef50_Q9KGE7	UniRef90_Q9KGE7	UniRef100_Q9KGE7	Bacillus halodurans	Bacillus	Bacillaceae	Bacillales	Bacilli	Firmicutes	Unknown KINGDOM	Bacteria	Bacillus halodurans C-125	HG2798937;	2.564e-05	0	4.584e-05	2.999e-05	0	3.787e-05	0	2.65e-05	0	0	0	3.45e-05	2.581e-05	2.818e-05	2.475e-05	0	3.895e-05	5.809e-05	0	0	0	2.471e-05	2.442e-05	0
Meta-Protein 20305	BLAST_LEVR_BACSU Transcriptional regulatory protein LevR OS=Bacillus subtilis (strain 168) GN=levR PE=3 SV=2_P23914	ATP-binding;Activator;Complete proteome;DNA-binding;Kinase;Nucleotide-binding;Phosphoprotein;Reference proteome;Repeat;Transcription;Transcription regulation;Transferase;	2.7.1.-;	;	UniRef50_P23914	UniRef90_P23914	UniRef100_P23914	Bacillus subtilis subsp. subtilis str. 168	Bacillus	Bacillaceae	Bacillales	Bacilli	Firmicutes	Unknown KINGDOM	Bacteria	Bacillus subtilis subsp. subtilis	HG3503898;	0	0	2.292e-05	0	3.419e-05	0.00011362	0	0	0	0	0	6.901e-05	2.581e-05	0	2.475e-05	0	0	0	8.387e-05	2.929e-05	0	0	0	3.099e-05
Meta-Protein 70198	BLAST_OMP52_HAEIF Outer membrane protein P5 OS=Haemophilus influenzae GN=ompA PE=1 SV=1_P38368	Cell outer membrane;Ion transport;Membrane;Porin;Signal;Transmembrane;Transmembrane beta strand;Transport;	;	;	UniRef50_Q05146	UniRef90_Q05146	UniRef100_Q05146	Bordetella avium	Bordetella	Alcaligenaceae	Burkholderiales	Betaproteobacteria	Proteobacteria	Unknown KINGDOM	Bacteria	Unknown SUBSPECIES	HG2710321;	0	0	0	0	0	0	0	0	0	0	0	0	0	0	0	0	0	0	0	0	0	0	0	0
Meta-Protein 22232	BLAST_RS4_BIFLS 30S ribosomal protein S4 OS=Bifidobacterium longum subsp. infantis (strain ATCC 15697 / DSM 20088 / JCM 1222 / NCTC 11817 / S12) GN=rpsD PE=3 SV=1_B7GSB1	Complete proteome;RNA-binding;Reference proteome;Ribonucleoprotein;Ribosomal protein;rRNA-binding;	;	K02986;	UniRef50_A1A195	UniRef90_A1A195	UniRef100_B3DSF0	Bifidobacterium longum	Bifidobacterium	Bifidobacteriaceae	Bifidobacteriales	Actinobacteria	Actinobacteria	Unknown KINGDOM	Bacteria	Unknown SUBSPECIES	HG2843340;	0	0	0	0	0	0	0	0	0	0.00012606	0	0.00010351	2.581e-05	0	0	0	0	0	0	2.929e-05	0	2.471e-05	0	3.099e-05
Meta-Protein 16567	BLAST_RL19_LACP7 50S ribosomal protein L19 OS=Lachnoclostridium phytofermentans (strain ATCC 700394 / DSM 18823 / ISDg) GN=rplS PE=3 SV=1_A9KLM0	Complete proteome;Reference proteome;Ribonucleoprotein;Ribosomal protein;	;	K02884;	UniRef50_A1R7G2	UniRef90_A9KLM0	UniRef100_A9KLM0	Clostridium phytofermentans	Clostridium	Clostridiaceae	Clostridiales	Clostridia	Firmicutes	Unknown KINGDOM	Bacteria	Clostridium phytofermentans ISDg	HG1340592;	2.564e-05	2.411e-05	4.584e-05	0	6.837e-05	0	0	0	2.636e-05	0	0	0	5.162e-05	0	0	0	0.00011685	0	0	0	2.735e-05	0	0	0
Meta-Protein 13089	RS3_BACSK 30S ribosomal protein S3 OS=Bacillus clausii (strain KSM-K16) GN=rpsC PE=3 SV=1	Complete proteome;Reference proteome;Ribonucleoprotein;Ribosomal protein;RNA-binding;rRNA-binding;	;	K02982;	UniRef50_Q16AE5	UniRef90_Q9Z9K8	UniRef100_Q5WLQ6	Bacillus clausii	Bacillus	Bacillaceae	Bacillales	Bacilli	Firmicutes	Unknown KINGDOM	Bacteria	Bacillus clausii KSM-K16	Q5WLQ6;	2.564e-05	0	2.292e-05	5.999e-05	0	0	0	0	2.636e-05	0	0	0	2.581e-05	0	0	2.863e-05	3.895e-05	0	2.796e-05	5.858e-05	2.735e-05	2.471e-05	0	0
Meta-Protein 16739	BLAST_RL14_AGARV 50S ribosomal protein L14 OS=Agathobacter rectalis (strain ATCC 33656 / DSM 3377 / JCM 17463 / KCTC 5835 / VPI 0990) GN=rplN PE=3 SV=1_C4ZBS9	Complete proteome;RNA-binding;Reference proteome;Ribonucleoprotein;Ribosomal protein;rRNA-binding;	;	K02874;	UniRef50_Q5SHP8	UniRef90_A7GK30	UniRef100_C4KZN6	Exiguobacterium sp. AT1b	Exiguobacterium	Unknown FAMILY	Bacillales	Bacilli	Firmicutes	Unknown KINGDOM	Bacteria	Unknown SUBSPECIES	HG1446355;	5.128e-05	0.00012055	4.584e-05	0	0	0	0	0	5.273e-05	3.151e-05	0	0	0	0	2.475e-05	0	0	0	0	5.858e-05	2.735e-05	7.414e-05	0	0
Meta-Protein 46436	BLAST_PDP_GEOSE Pyrimidine-nucleoside phosphorylase OS=Geobacillus stearothermophilus GN=pdp PE=1 SV=1_P77836	3D-structure;Direct protein sequencing;Glycosyltransferase;Metal-binding;Potassium;Transferase;	2.4.2.2;	K00756;	UniRef50_P77836	UniRef90_P77836	UniRef100_P77836	Geobacillus stearothermophilus	Geobacillus	Bacillaceae	Bacillales	Bacilli	Firmicutes	Unknown KINGDOM	Bacteria	Unknown SUBSPECIES	HG0996762;	0	0	2.292e-05	0	0	0	0	0	2.636e-05	0	6.286e-05	6.901e-05	0	0	7.424e-05	0	0	2.904e-05	0	5.858e-05	0	2.471e-05	2.442e-05	6.198e-05
Meta-Protein 63914	BLAST_RBSB_HAEIN Ribose import binding protein RbsB OS=Haemophilus influenzae (strain ATCC 51907 / DSM 11121 / KW20 / Rd) GN=rbsB PE=1 SV=1_P44737	Cell membrane;Complete proteome;Lipoprotein;Membrane;Palmitate;Reference proteome;Signal;Sugar transport;Transport;	;	K10439;	UniRef50_P44737	UniRef90_P36949	UniRef100_P36949	Bacillus subtilis subsp. subtilis str. 168	Bacillus	Bacillaceae	Bacillales	Bacilli	Firmicutes	Unknown KINGDOM	Bacteria	Bacillus subtilis subsp. subtilis	HG3966258;	0	0	4.584e-05	0	0	0	0	0	0	0	0	0	0	0	0.00017323	0	0	0	0	0	0	0	0	0
Meta-Protein 26712	BLAST_RL10_CLOPE 50S ribosomal protein L10 OS=Clostridium perfringens (strain 13 / Type A) GN=rplJ PE=3 SV=1_Q8XHR6	Complete proteome;RNA-binding;Reference proteome;Ribonucleoprotein;Ribosomal protein;rRNA-binding;	;	K02864;	UniRef50_Q49V49	UniRef90_Q8XHR6	UniRef100_Q8XHR6	Clostridium perfringens	Clostridium	Clostridiaceae	Clostridiales	Clostridia	Firmicutes	Unknown KINGDOM	Bacteria	Clostridium perfringens str. 13	HG2152888;	0	0	4.584e-05	0	0	0	0	0	0	9.454e-05	0	0	2.581e-05	0	0	0	0	0	0	0	0	0.000173	0	0
Meta-Protein 53974	BLAST_PCKA_BRUC2 Phosphoenolpyruvate carboxykinase (ATP) OS=Brucella canis (strain ATCC 23365 / NCTC 10854) GN=pckA PE=3 SV=1_A9M9S3	ATP-binding;Complete proteome;Cytoplasm;Decarboxylase;Gluconeogenesis;Lyase;Manganese;Metal-binding;Nucleotide-binding;Reference proteome;	4.1.1.49;	K01610;	UniRef50_Q8EKD3	UniRef90_A5GBF9	UniRef100_A5GBF9	Geobacter uraniireducens	Geobacter	Geobacteraceae	Desulfuromonadales	Deltaproteobacteria	Proteobacteria	Unknown KINGDOM	Bacteria	Geobacter uraniireducens Rf4	HG2160038;	0	0	9.168e-05	0	0	0	0	0	0	0	0	0	0	0	0.00012373	0	0	0	0	0	0	2.471e-05	2.442e-05	0
Meta-Protein 36026	BLAST_CH10_PROMH 10 kDa chaperonin OS=Proteus mirabilis (strain HI4320) GN=groS PE=3 SV=1_B4EXE3	Chaperone;Complete proteome;Cytoplasm;Reference proteome;	;	K04078;	UniRef50_B4EXE3	UniRef90_B4EXE3	UniRef100_B4EXE3	Proteus mirabilis	Proteus	Enterobacteriaceae	Enterobacteriales	Gammaproteobacteria	Proteobacteria	Unknown KINGDOM	Bacteria	Proteus mirabilis HI4320	HG1543995;	0	7.233e-05	0	0	0	7.575e-05	5.508e-05	0	0	0	0	0	0	5.636e-05	0	0	0	5.809e-05	0	0	0	0	0	0
Meta-Protein 33606	BLAST_YXEQ_BACSU Uncharacterized protein YxeQ OS=Bacillus subtilis (strain 168) GN=yxeQ PE=3 SV=2_P54956	Complete proteome;Reference proteome;	;	;	UniRef50_P54956	UniRef90_P54956	UniRef100_P54956	Bacillus subtilis subsp. subtilis str. 168	Bacillus	Bacillaceae	Bacillales	Bacilli	Firmicutes	Unknown KINGDOM	Bacteria	Bacillus subtilis subsp. subtilis	HG4874466;	0	2.411e-05	0	0.00029994	0	7.575e-05	0	0	0	3.151e-05	0	6.901e-05	0	0	0	2.863e-05	0	2.904e-05	0	0	5.47e-05	0	0	0
Meta-Protein 14018	BLAST_MEND_BACTN 2-succinyl-5-enolpyruvyl-6-hydroxy-3-cyclohexene-1-carboxylate synthase OS=Bacteroides thetaiotaomicron (strain ATCC 29148 / DSM 2079 / NCTC 10582 / E50 / VPI-5482) GN=menD PE=3 SV=1_Q89YN0	Complete proteome;Magnesium;Manganese;Menaquinone biosynthesis;Metal-binding;Reference proteome;Thiamine pyrophosphate;Transferase;	2.2.1.9;	K02551;	UniRef50_Q89YN0	UniRef90_Q89YN0	UniRef100_Q89YN0	Bacteroides thetaiotaomicron	Bacteroides	Bacteroidaceae	Bacteroidales	Bacteroidia	Bacteroidetes	Unknown KINGDOM	Bacteria	Bacteroides thetaiotaomicron VPI-5482	HG3203586;	5.128e-05	0	0	0	3.419e-05	0	2.754e-05	2.65e-05	0	0	3.143e-05	0	2.581e-05	2.818e-05	2.475e-05	0	0	0	0	0	0	0	0	0
Meta-Protein 34850	BLAST_GLU2A_ORYSJ Probable glucan 1,3-alpha-glucosidase OS=Oryza sativa subsp. japonica GN=Os03g0216600 PE=3 SV=1_B9F676	Glycosidase;Hydrolase;	3.2.1.20;	;	UniRef50_Q9F234	UniRef90_Q9F234	UniRef100_Q9F234	Bacillus thermoamyloliquefaciens	Bacillus	Bacillaceae	Bacillales	Bacilli	Firmicutes	Unknown KINGDOM	Bacteria	Unknown SUBSPECIES	HG5381855;	0	2.411e-05	4.584e-05	0	6.837e-05	0	0	0	0	3.151e-05	0	0	0	0	4.949e-05	0	7.79e-05	0	8.387e-05	0	5.47e-05	2.471e-05	0	0
Meta-Protein 18626	BLAST_MTG1_AVIPA Modification methylase HgaIA OS=Avibacterium paragallinarum GN=hgaIAM PE=3 SV=2_P25282	Methyltransferase;Restriction system;S-adenosyl-L-methionine;Transferase;	2.1.1.37;	;	UniRef50_P25282	UniRef90_P25282	UniRef100_P25282	Avibacterium paragallinarum	Avibacterium	Pasteurellaceae	Pasteurellales	Gammaproteobacteria	Proteobacteria	Unknown KINGDOM	Bacteria	Unknown SUBSPECIES	HG5341180;	0	0	2.292e-05	0	3.419e-05	0	2.754e-05	0	0	3.151e-05	0	0	2.581e-05	0	2.475e-05	0	3.895e-05	2.904e-05	2.796e-05	2.929e-05	2.735e-05	2.471e-05	0	3.099e-05
Meta-Protein 17249	BLAST_Y2346_CORDI UPF0371 protein DIP2346 OS=Corynebacterium diphtheriae (strain ATCC 700971 / NCTC 13129 / Biotype gravis) GN=DIP2346 PE=1 SV=1_Q6NEC9	Complete proteome;Reference proteome;	;	;	UniRef50_Q99Z89	UniRef90_B9DSI5	UniRef100_B9DSI5	Streptococcus uberis	Streptococcus	Streptococcaceae	Lactobacillales	Bacilli	Firmicutes	Unknown KINGDOM	Bacteria	Streptococcus uberis 0140J	HG2573993;	2.564e-05	0	0	0	0	0	8.262e-05	0.00010599	0	0	3.143e-05	3.45e-05	0	0	0	0	3.895e-05	0	0	2.929e-05	0	0	0	0
Meta-Protein 22843	BLAST_CMOB_HELPY tRNA U34 carboxymethyltransferase OS=Helicobacter pylori (strain ATCC 700392 / 26695) GN=cmoB PE=3 SV=1_O25173	Complete proteome;Reference proteome;Transferase;tRNA processing;	2.5.1.-;	K15257;	UniRef50_Q0P9S6	UniRef90_O25173	EMPTY	Helicobacter pylori	Helicobacter	Helicobacteraceae	Campylobacterales	Epsilonproteobacteria	Proteobacteria	Unknown KINGDOM	Bacteria	Unknown SUBSPECIES	HG3529327;	0	2.411e-05	4.584e-05	2.999e-05	0	0	0	0	2.636e-05	0	3.143e-05	0	2.581e-05	0	2.475e-05	2.863e-05	0	2.904e-05	0	2.929e-05	2.735e-05	0	2.442e-05	3.099e-05
Meta-Protein 35392	BLAST_MTN5_NOSS7 Modification methylase NspV OS=Nostoc sp. (strain ATCC 29411 / PCC 7524) GN=nspVM PE=4 SV=2_P35678	Complete proteome;Methyltransferase;Reference proteome;Restriction system;Transferase;	2.1.1.-;	;	UniRef50_P35678	UniRef90_P35678	UniRef100_P35678	Nostoc sp. PCC 7524	Nostoc	Nostocaceae	Nostocales	Unknown CLASS	Cyanobacteria	Unknown KINGDOM	Bacteria	Unknown SUBSPECIES	HG5535583;	0	4.822e-05	2.292e-05	0	6.837e-05	0.00011362	0	0	0	6.303e-05	0	0	0	0	0	0	0	0	0	2.929e-05	2.735e-05	2.471e-05	2.442e-05	3.099e-05
Meta-Protein 8267	BLAST_HIS9_LACLA Histidinol-phosphatase OS=Lactococcus lactis subsp. lactis (strain IL1403) GN=hisK PE=1 SV=2_Q02150	3D-structure;Amino-acid biosynthesis;Complete proteome;Histidine biosynthesis;Hydrolase;Reference proteome;	3.1.3.15;	K04486;	UniRef50_Q02150	UniRef90_Q02150	UniRef100_Q02150	Lactococcus lactis subsp. lactis Il1403	Lactococcus	Streptococcaceae	Lactobacillales	Bacilli	Firmicutes	Unknown KINGDOM	Bacteria	Lactococcus lactis subsp. lactis	HG3598832;	2.564e-05	0	2.292e-05	2.999e-05	0	0	2.754e-05	0	2.636e-05	3.151e-05	3.143e-05	0	2.581e-05	8.454e-05	0	0	3.895e-05	2.904e-05	2.796e-05	2.929e-05	0	0	2.442e-05	0
Meta-Protein 29256	RLMN_GLOVI Probable dual-specificity RNA methyltransferase RlmN OS=Gloeobacter violaceus (strain PCC 7421) GN=rlmN PE=3 SV=1	4Fe-4S;Complete proteome;Cytoplasm;Disulfide bond;Iron;Iron-sulfur;Metal-binding;Methyltransferase;Reference proteome;rRNA processing;S-adenosyl-L-methionine;Transferase;tRNA processing;	2.1.1.192;	K06941;	UniRef50_Q8YZV0	UniRef90_Q7NIV3	UniRef100_Q7NIV3	Gloeobacter violaceus	Gloeobacter	Unknown FAMILY	Gloeobacterales	Gloeobacteria	Cyanobacteria	Unknown KINGDOM	Bacteria	Gloeobacter violaceus PCC 7421	Q7NIV3;	0	2.411e-05	0	0	0	0	2.754e-05	5.299e-05	5.273e-05	0	0	3.45e-05	0	0	0	0	0.0001558	0	0	0	0	0	0	0
Meta-Protein 46963	BLAST_RL1_LACH4 50S ribosomal protein L1 OS=Lactobacillus helveticus (strain DPC 4571) GN=rplA PE=3 SV=1_A8YTE3	Complete proteome;RNA-binding;Reference proteome;Repressor;Ribonucleoprotein;Ribosomal protein;Translation regulation;rRNA-binding;tRNA-binding;	;	K02863;	UniRef50_Q6N4R5	UniRef90_Q5FM22	UniRef100_A8YTE3	Lactobacillus helveticus	Lactobacillus	Lactobacillaceae	Lactobacillales	Bacilli	Firmicutes	Unknown KINGDOM	Bacteria	Lactobacillus helveticus DPC 4571	HG3143922;	0	0	0	0	0	0	0	0	0	0	0	0	0	0	0	0	0	0	0	0.00014645	0	0	0.00024416	0
Meta-Protein 26068	BLAST_UGPC_RHOP5 sn-glycerol-3-phosphate import ATP-binding protein UgpC OS=Rhodopseudomonas palustris (strain BisA53) GN=ugpC PE=3 SV=1_Q07UI9	ATP-binding;Cell membrane;Complete proteome;Hydrolase;Membrane;Nucleotide-binding;Polysaccharide transport;Reference proteome;Sugar transport;Transport;	3.6.3.-;	K10112;	UniRef50_P94360	UniRef90_P94360	UniRef100_P94360	Bacillus subtilis subsp. subtilis str. 168	Bacillus	Bacillaceae	Bacillales	Bacilli	Firmicutes	Unknown KINGDOM	Bacteria	Bacillus subtilis subsp. subtilis	HG4460517;	0	0	0	0.00023995	0	0	0	0	5.273e-05	3.151e-05	0	0	7.742e-05	0	0	8.59e-05	3.895e-05	0	0	0	0	2.471e-05	7.325e-05	0
Meta-Protein 30324	BLAST_VFR_PSEAE Cyclic AMP receptor-like protein OS=Pseudomonas aeruginosa (strain ATCC 15692 / DSM 22644 / CIP 104116 / JCM 14847 / LMG 12228 / 1C / PRS 101 / PAO1) GN=vfr PE=1 SV=1_P55222	3D-structure;Complete proteome;DNA-binding;Nucleotide-binding;Reference proteome;Transcription;Transcription regulation;Virulence;cAMP;cAMP-binding;	;	K10914;	UniRef50_P55222	UniRef90_P55222	UniRef100_P55222	Pseudomonas aeruginosa	Pseudomonas	Pseudomonadaceae	Pseudomonadales	Gammaproteobacteria	Proteobacteria	Unknown KINGDOM	Bacteria	Pseudomonas aeruginosa PAO1	HG3759806;	0	4.822e-05	4.584e-05	0	0	0	8.262e-05	2.65e-05	0	0	0	0	0	0	0	2.863e-05	0	0	2.796e-05	0	0	4.943e-05	4.883e-05	0
Meta-Protein 51581	BLAST_GGAB_BACSU Minor teichoic acid biosynthesis protein GgaB OS=Bacillus subtilis (strain 168) GN=ggaB PE=3 SV=1_P46918	Complete proteome;Exopolysaccharide synthesis;Glycosyltransferase;Reference proteome;Transferase;	2.4.-.-;	K19427;	UniRef50_P71059	UniRef90_P71059	UniRef100_P71059	Bacillus subtilis subsp. subtilis str. 168	Bacillus	Bacillaceae	Bacillales	Bacilli	Firmicutes	Unknown KINGDOM	Bacteria	Bacillus subtilis subsp. subtilis	HG4173140;	0	0	2.292e-05	2.999e-05	0	3.787e-05	2.754e-05	0	2.636e-05	3.151e-05	3.143e-05	6.901e-05	0	0	0	0	0	2.904e-05	2.796e-05	2.929e-05	0	2.471e-05	2.442e-05	0
Meta-Protein 18032	BLAST_TYPH_LACRH Thymidine phosphorylase (Fragment) OS=Lactobacillus rhamnosus GN=deoA PE=1 SV=1_P19663	Cytoplasm;Glycolysis;NAD;Nucleotide-binding;Oxidoreductase;	1.2.1.12;	;	UniRef50_P0C0G6	UniRef90_O32755	UniRef100_O32755	Lactobacillus delbrueckii	Lactobacillus	Lactobacillaceae	Lactobacillales	Bacilli	Firmicutes	Unknown KINGDOM	Bacteria	Lactobacillus delbrueckii subsp. bulgaricus	HG4347035;	2.564e-05	0	0	0	0	0	0	0	0	0	0	6.901e-05	5.162e-05	0	0	0	0	2.904e-05	0	0.00011716	0.00010939	0	0	9.297e-05
Meta-Protein 20813	BLAST_TNAA1_SYMTH Tryptophanase 1 OS=Symbiobacterium thermophilum (strain T / IAM 14863) GN=tnaA1 PE=1 SV=2_P31014	Complete proteome;Direct protein sequencing;Lyase;Pyridoxal phosphate;Reference proteome;Tryptophan catabolism;	4.1.99.1;	K01667;	UniRef50_P31015	UniRef90_P31015	UniRef100_P31014	Symbiobacterium thermophilum	Symbiobacterium	Clostridiales Family XVIII. Incertae Sedis	Clostridiales	Clostridia	Firmicutes	Unknown KINGDOM	Bacteria	Symbiobacterium thermophilum IAM 14863	HG5197164;	0	0	0.00034381	0	0	0	0	0	0	0	0	0	7.742e-05	0	2.475e-05	0	0	0	0	0	0	2.471e-05	0	3.099e-05
Meta-Protein 1361	BLAST_ILVC_ANASK Ketol-acid reductoisomerase (NADP(+)) OS=Anaeromyxobacter sp. (strain K) GN=ilvC PE=3 SV=1_B4UAN4	Amino-acid biosynthesis;Branched-chain amino acid biosynthesis;Complete proteome;Magnesium;Metal-binding;NADP;Nucleotide-binding;Oxidoreductase;Reference proteome;	1.1.1.86;	K00053;	UniRef50_C1DFH7	EMPTY	UniRef100_A4J179	Unknown SPECIES	Unknown GENUS	Unknown FAMILY	Clostridiales	Clostridia	Firmicutes	Unknown KINGDOM	Bacteria	Unknown SUBSPECIES	HG4247924;HG4312976;	0	0	0	0	0	0	0	0	0	3.151e-05	0	0	2.581e-05	0	0	0	0	2.904e-05	0	0	0	0.00037072	0	6.198e-05
Meta-Protein 23843	BLAST_YITJ_BACSU Bifunctional homocysteine S-methyltransferase/5,10-methylenetetrahydrofolate reductase OS=Bacillus subtilis (strain 168) GN=yitJ PE=2 SV=1_O06745	Amino-acid biosynthesis;Complete proteome;FAD;Flavoprotein;Metal-binding;Methionine biosynthesis;Methyltransferase;NAD;NADP;Oxidoreductase;Reference proteome;S-adenosyl-L-methionine;Transferase;Zinc;	1.5.1.20;2.1.1.10;	K00297;K00547;	UniRef50_O06745	UniRef90_O06745	UniRef100_O06745	Bacillus subtilis subsp. subtilis str. 168	Bacillus	Bacillaceae	Bacillales	Bacilli	Firmicutes	Unknown KINGDOM	Bacteria	Bacillus subtilis subsp. subtilis	HG3847582;	0	0	0	0.00017996	0	0	0	0	0	0.00018909	0	0	0.00015485	0	0	2.863e-05	0	0	0	0	0	0	7.325e-05	0
Meta-Protein 14442	C27AA_BACUH Pesticidal crystal protein Cry27Aa OS=Bacillus thuringiensis subsp. higo GN=cry27Aa PE=2 SV=1	Sporulation;Toxin;	;	;	UniRef50_Q9S597	UniRef90_Q9S597	UniRef100_Q9S597	Bacillus thuringiensis	Bacillus	Bacillaceae	Bacillales	Bacilli	Firmicutes	Unknown KINGDOM	Bacteria	Bacillus thuringiensis serovar higo	Q9S597;	2.564e-05	2.411e-05	0	2.999e-05	0	0	5.508e-05	7.949e-05	2.636e-05	3.151e-05	3.143e-05	3.45e-05	0	0	0	0	0	0	0	0	0	0	0	0
Meta-Protein 47497	BLAST_RL19_BACV8 50S ribosomal protein L19 OS=Bacteroides vulgatus (strain ATCC 8482 / DSM 1447 / JCM 5826 / NBRC 14291 / NCTC 11154) GN=rplS PE=3 SV=1_A6KWR2	Complete proteome;Reference proteome;Ribonucleoprotein;Ribosomal protein;	;	K02884;	UniRef50_Q8A4V8	UniRef90_Q8A4V8	UniRef100_Q5LHW2	Bacteroides fragilis	Bacteroides	Bacteroidaceae	Bacteroidales	Bacteroidia	Bacteroidetes	Unknown KINGDOM	Bacteria	Unknown SUBSPECIES	HG1279585;	0	0	6.876e-05	0	0	0	0	0	0	0	0	0	0	0	0	2.863e-05	0	0	0	0	0.00010939	7.414e-05	2.442e-05	0
Meta-Protein 26163	BLAST_GAHP2_LACP7 1,3-beta-galactosyl-N-acetylhexosamine phosphorylase Cphy0577 OS=Lachnoclostridium phytofermentans (strain ATCC 700394 / DSM 18823 / ISDg) GN=Cphy_0577 PE=1 SV=1_A9KIW5	Carbohydrate metabolism;Complete proteome;Glycosyltransferase;Reference proteome;Transferase;	2.4.1.211;	K15533;	UniRef50_A9KQ75	UniRef90_A9KQ75	UniRef100_A9KQ75	Clostridium phytofermentans	Clostridium	Clostridiaceae	Clostridiales	Clostridia	Firmicutes	Unknown KINGDOM	Bacteria	Clostridium phytofermentans ISDg	HG4716901;	0	4.822e-05	6.876e-05	0	0	0	0	0	5.273e-05	0	0	0	2.581e-05	2.818e-05	4.949e-05	0	0	0	2.796e-05	0	5.47e-05	7.414e-05	0	6.198e-05
Meta-Protein 30068	BLAST_SLAP2_THET8 S-layer protein OS=Thermus thermophilus (strain HB8 / ATCC 27634 / DSM 579) GN=slpA PE=3 SV=1_P35830	Cell wall;Complete proteome;Reference proteome;S-layer;Secreted;Signal;	;	;	UniRef50_Q5SH37	UniRef90_Q5SH37	UniRef100_Q5SH37	Thermus thermophilus	Thermus	Thermaceae	Thermales	Deinococci	Deinococcus-Thermus	Unknown KINGDOM	Bacteria	Thermus thermophilus HB8	HG4938443;	0	9.644e-05	0	0	6.837e-05	0	0	0	0	9.454e-05	3.143e-05	0	0	2.818e-05	0	5.727e-05	0	0.00011617	0	0	0	0	2.442e-05	0
Meta-Protein 14994	BLAST_Y568_HAEIN Uncharacterized protein HI_0568 OS=Haemophilus influenzae (strain ATCC 51907 / DSM 11121 / KW20 / Rd) GN=HI_0568 PE=4 SV=1_P71353	Complete proteome;RNA-binding;Repeat;Ribonucleoprotein;Ribosomal protein;	;	K02945;	UniRef50_P38016	UniRef90_P38016	UniRef100_P38016	Chlamydia muridarum	Chlamydia	Chlamydiaceae	Chlamydiales	Chlamydiia	Chlamydiae	Unknown KINGDOM	Bacteria	Chlamydia muridarum Nigg	HG5253330;	7.692e-05	0.00012055	0	0	0	0	0	0	0	0	0	0	0	0	7.424e-05	0	0	0	0	0	2.735e-05	0.00019772	0	0
Meta-Protein 35950	DAPA_METRJ 4-hydroxy-tetrahydrodipicolinate synthase OS=Methylobacterium radiotolerans (strain ATCC 27329 / DSM 1819 / JCM 2831) GN=dapA PE=3 SV=1	Amino-acid biosynthesis;Complete proteome;Cytoplasm;Diaminopimelate biosynthesis;Lyase;Lysine biosynthesis;Reference proteome;Schiff base;	4.3.3.7;	K01714;	UniRef50_Q07607	UniRef90_B1LTD9	UniRef100_B1LTD9	Methylobacterium radiotolerans	Methylobacterium	Methylobacteriaceae	Rhizobiales	Alphaproteobacteria	Proteobacteria	Unknown KINGDOM	Bacteria	Methylobacterium radiotolerans JCM 2831	B1LTD9;	0	2.411e-05	0	5.999e-05	0	3.787e-05	0	0	0	6.303e-05	3.143e-05	0.00010351	0	0	0	0	0	0	0	2.929e-05	0	2.471e-05	4.883e-05	0
Meta-Protein 61227	BLAST_FUMA_ECOLI Fumarate hydratase class I, aerobic OS=Escherichia coli (strain K12) GN=fumA PE=1 SV=2_P0AC33	4Fe-4S;Acetylation;Complete proteome;Direct protein sequencing;Iron;Iron-sulfur;Isomerase;Lyase;Metal-binding;Reference proteome;Tricarboxylic acid cycle;	4.2.1.2;4.2.1.81;5.3.2.2;	K01676;	EMPTY	EMPTY	EMPTY	Unknown SPECIES	Unknown GENUS	Enterobacteriaceae	Enterobacteriales	Gammaproteobacteria	Proteobacteria	Unknown KINGDOM	Bacteria	Unknown SUBSPECIES	HG5171478;	0	0	0.00016044	0	0	0	0	0	0	0	0	0	0	0	9.899e-05	0	0	0	0	0	0	0	0	0
Meta-Protein 22469	BLAST_RS7_BIFAA 30S ribosomal protein S7 OS=Bifidobacterium adolescentis (strain ATCC 15703 / DSM 20083 / NCTC 11814 / E194a) GN=rpsG PE=3 SV=1_A1A0S9	Complete proteome;RNA-binding;Reference proteome;Ribonucleoprotein;Ribosomal protein;rRNA-binding;tRNA-binding;	;	K02992;	UniRef50_P62667	UniRef90_A1A0S9	UniRef100_A1A0S9	Bifidobacterium adolescentis	Bifidobacterium	Bifidobacteriaceae	Bifidobacteriales	Actinobacteria	Actinobacteria	Unknown KINGDOM	Bacteria	Bifidobacterium adolescentis ATCC 15703	HG1988099;	0	0	0	0	0	0	0	0	0	0	0	0.00013801	5.162e-05	0	0	0	0	2.904e-05	0	0	0	0	0	0
Meta-Protein 25111	BLAST_RS5_CLOTH 30S ribosomal protein S5 OS=Clostridium thermocellum (strain ATCC 27405 / DSM 1237 / NBRC 103400 / NCIMB 10682 / NRRL B-4536 / VPI 7372) GN=rpsE PE=3 SV=1_A3DJI9	Complete proteome;RNA-binding;Reference proteome;Ribonucleoprotein;Ribosomal protein;rRNA-binding;	;	K02988;	UniRef50_P59125	UniRef90_A3DJI9	UniRef100_A3DJI9	Clostridium thermocellum	Clostridium	Clostridiaceae	Clostridiales	Clostridia	Firmicutes	Unknown KINGDOM	Bacteria	Clostridium thermocellum ATCC 27405	HG2195414;	0	0	4.584e-05	8.998e-05	0	0	0	0	2.636e-05	0.00012606	0	0	7.742e-05	0	0.00014848	5.727e-05	0	8.713e-05	0	0	0	2.471e-05	2.442e-05	0
Meta-Protein 11924	BLAST_Y4160_CLOAB Uncharacterized protein CA_P0160 OS=Clostridium acetobutylicum (strain ATCC 824 / DSM 792 / JCM 1419 / LMG 5710 / VKM B-1787) GN=CA_P0160 PE=3 SV=2_P33747	Complete proteome;Plasmid;Reference proteome;Signal;	;	;	UniRef50_P33747	UniRef90_P33747	UniRef100_P33747	Clostridium acetobutylicum	Clostridium	Clostridiaceae	Clostridiales	Clostridia	Firmicutes	Unknown KINGDOM	Bacteria	Clostridium acetobutylicum ATCC 824	HG1215430;	2.564e-05	4.822e-05	4.584e-05	0	0	3.787e-05	0	0	0	0	0	0	0	0	2.475e-05	2.863e-05	0	0	5.591e-05	0	0	2.471e-05	2.442e-05	9.297e-05
Meta-Protein 12187	BLAST_YVPB_BACSU Uncharacterized protein YvpB OS=Bacillus subtilis (strain 168) GN=yvpB PE=3 SV=1_O34735	Complete proteome;Reference proteome;Signal;	;	;	UniRef50_O34735	UniRef90_O34735	UniRef100_O34735	Bacillus subtilis subsp. subtilis str. 168	Bacillus	Bacillaceae	Bacillales	Bacilli	Firmicutes	Unknown KINGDOM	Bacteria	Bacillus subtilis subsp. subtilis	HG4398067;	5.128e-05	0	0	0	0	0	2.754e-05	2.65e-05	2.636e-05	0	6.286e-05	3.45e-05	0	0	0	0	7.79e-05	0	0	2.929e-05	0	0	0	0
Meta-Protein 12569	BLAST_ECOT_SALEP Ecotin OS=Salmonella enteritidis PT4 (strain P125109) GN=eco PE=3 SV=1_B5R236	Complete proteome;Disulfide bond;Periplasm;Protease inhibitor;Serine protease inhibitor;Signal;	;	K08276;	UniRef50_Q1R9K8	UniRef90_Q1R9K8	UniRef100_Q8XE46	Escherichia coli	Escherichia	Enterobacteriaceae	Enterobacteriales	Gammaproteobacteria	Proteobacteria	Unknown KINGDOM	Bacteria	Escherichia coli O157:H7	HG2184553;	5.128e-05	0	0	2.999e-05	6.837e-05	0	2.754e-05	0	2.636e-05	0	0	0	0	5.636e-05	0	2.863e-05	0	0	0	0	0	0	2.442e-05	0
Meta-Protein 13287	BLAST_MDTC_EDWI9 Multidrug resistance protein MdtC OS=Edwardsiella ictaluri (strain 93-146) GN=mdtC PE=3 SV=1_C5BHN3	Cell inner membrane;Cell membrane;Complete proteome;Membrane;Reference proteome;Transmembrane;Transmembrane helix;Transport;	;	K07789;	UniRef50_F2EYE0	UniRef90_C5BHN3	UniRef100_C5BHN3	Edwardsiella ictaluri	Edwardsiella	Enterobacteriaceae	Enterobacteriales	Gammaproteobacteria	Proteobacteria	Unknown KINGDOM	Bacteria	Edwardsiella ictaluri 93-146	HG5436931;	7.692e-05	0	2.292e-05	0	0	0.0001515	2.754e-05	0	2.636e-05	0	0	3.45e-05	2.581e-05	0	0	0	0	2.904e-05	0	0	5.47e-05	0	0	3.099e-05
Meta-Protein 16730	BLAST_CH60_AGARV 60 kDa chaperonin OS=Agathobacter rectalis (strain ATCC 33656 / DSM 3377 / JCM 17463 / KCTC 5835 / VPI 0990) GN=groL PE=3 SV=1_C4ZD46	ATP-binding;Chaperone;Complete proteome;Cytoplasm;Nucleotide-binding;Reference proteome;	;	K04077;	UniRef50_P23033	UniRef90_C4ZD46	UniRef100_C4ZD46	Eubacterium rectale	Eubacterium	Eubacteriaceae	Clostridiales	Clostridia	Firmicutes	Unknown KINGDOM	Bacteria	Eubacterium rectale ATCC 33656	HG0596047;	5.128e-05	2.411e-05	2.292e-05	0	0	0	0	0	0	3.151e-05	3.143e-05	0	2.581e-05	5.636e-05	4.949e-05	0	0	2.904e-05	2.796e-05	2.929e-05	2.735e-05	2.471e-05	0	0.00012396
Meta-Protein 9749	BLAST_RS7_BACFR 30S ribosomal protein S7 OS=Bacteroides fragilis (strain YCH46) GN=rpsG PE=3 SV=1_Q64NK5	Complete proteome;RNA-binding;Reference proteome;Ribonucleoprotein;Ribosomal protein;rRNA-binding;tRNA-binding;	;	K02992;	UniRef50_Q8A473	UniRef90_A6KYJ8	UniRef100_Q5L8A6	Bacteroides fragilis	Bacteroides	Bacteroidaceae	Bacteroidales	Bacteroidia	Bacteroidetes	Unknown KINGDOM	Bacteria	Unknown SUBSPECIES	HG2325511;	2.564e-05	2.411e-05	0.0001146	0	0	0	0	0	0	0	0	0	2.581e-05	0	4.949e-05	0	0	0	0	0	5.47e-05	0.000173	0	3.099e-05
Meta-Protein 16125	BLAST_CADA_BACSU Cadmium, zinc and cobalt-transporting ATPase OS=Bacillus subtilis (strain 168) GN=cadA PE=1 SV=1_O32219	3D-structure;ATP-binding;Cadmium;Cadmium resistance;Cell membrane;Cobalt;Cobalt transport;Complete proteome;Copper;Copper transport;Hydrolase;Ion transport;Magnesium;Membrane;Metal-binding;Nucleotide-binding;Phosphoprotein;Reference proteome;Stress response;Transmembrane;Transmembrane helix;Transport;Zinc;Zinc transport;	3.6.3.3;3.6.3.5;	;K01534;	EMPTY	EMPTY	EMPTY	Unknown SPECIES	Unknown GENUS	Unknown FAMILY	Unknown ORDER	Unknown CLASS	Unknown PHYLUM	Unknown KINGDOM	Bacteria	Unknown SUBSPECIES	HG5282227;	2.564e-05	9.644e-05	0	0	0	0.00011362	0.00011015	0	0	0	0	0	0	8.454e-05	0	8.59e-05	0	2.904e-05	0	0	2.735e-05	0	0	0
Meta-Protein 25144	BLAST_YPDA_GEOSE Uncharacterized protein in pdhA 5region (Fragment) OS=Geobacillus stearothermophilus PE=3 SV=1_P21878	Complete proteome;Hydrolase;Magnesium;Metal-binding;Reference proteome;	3.1.3.-;	;	UniRef50_P54947	UniRef90_P54947	UniRef100_P54947	Bacillus subtilis subsp. subtilis str. 168	Bacillus	Bacillaceae	Bacillales	Bacilli	Firmicutes	Unknown KINGDOM	Bacteria	Bacillus subtilis subsp. subtilis	HG3602228;	0	2.411e-05	0	5.999e-05	3.419e-05	0	2.754e-05	2.65e-05	2.636e-05	3.151e-05	3.143e-05	3.45e-05	2.581e-05	0	0	0	0	0	0	0	0	0	0	0
Meta-Protein 2420	BLAST_RL10_SALA4 50S ribosomal protein L10 OS=Salmonella agona (strain SL483) GN=rplJ PE=3 SV=1_B5F0W5	Complete proteome;RNA-binding;Reference proteome;Repressor;Ribonucleoprotein;Ribosomal protein;Translation regulation;rRNA-binding;	;	K02864;	UniRef50_P44350	UniRef90_A7ZUJ8	EMPTY	Unknown SPECIES	Unknown GENUS	Enterobacteriaceae	Enterobacteriales	Gammaproteobacteria	Proteobacteria	Unknown KINGDOM	Bacteria	Unknown SUBSPECIES	HG2310283;C6DHR3;	0	0.00016877	0	0	0	0.00018937	5.508e-05	0	0	0	0	0	0	5.636e-05	0	0	0	0	0	0	0	0	0	0
Meta-Protein 3573	BLAST_RS16_AGARV 30S ribosomal protein S16 OS=Agathobacter rectalis (strain ATCC 33656 / DSM 3377 / JCM 17463 / KCTC 5835 / VPI 0990) GN=rpsP PE=3 SV=1_C4Z929	Complete proteome;Reference proteome;Ribonucleoprotein;Ribosomal protein;	;	K02959;	EMPTY	EMPTY	EMPTY	Unknown SPECIES	Unknown GENUS	Unknown FAMILY	Clostridiales	Clostridia	Firmicutes	Unknown KINGDOM	Bacteria	Unknown SUBSPECIES	HG0083824;HG1250017;	0	0	2.292e-05	0	0	0	0	0	0	0	0	0	0	0	4.949e-05	0	0.0001558	2.904e-05	2.796e-05	0	0	0	0	0
Meta-Protein 16654	BLAST_SSRP_CALBD SsrA-binding protein OS=Caldicellulosiruptor bescii (strain ATCC BAA-1888 / DSM 6725 / Z-1320) GN=smpB PE=3 SV=1_B9MNR6	Complete proteome;Cytoplasm;RNA-binding;Reference proteome;	;	K03664;	UniRef50_Q72DV1	UniRef90_Q5HQU5	UniRef100_Q5HQU5	Staphylococcus epidermidis	Staphylococcus	Staphylococcaceae	Bacillales	Bacilli	Firmicutes	Unknown KINGDOM	Bacteria	Unknown SUBSPECIES	HG1785232;	2.564e-05	4.822e-05	4.584e-05	2.999e-05	0	0	0	0	2.636e-05	0	0	3.45e-05	2.581e-05	2.818e-05	2.475e-05	0	3.895e-05	0	0	2.929e-05	0	2.471e-05	2.442e-05	0
Meta-Protein 34757	BLAST_YFML_BACSU Probable ATP-dependent RNA helicase YfmL OS=Bacillus subtilis (strain 168) GN=yfmL PE=1 SV=1_O34750	ATP-binding;Complete proteome;Helicase;Hydrolase;Nucleotide-binding;Reference proteome;Stress response;	3.6.4.13;	;	UniRef50_Q81E85	UniRef90_Q81E85	UniRef100_Q81E85	Bacillus cereus	Bacillus	Bacillaceae	Bacillales	Bacilli	Firmicutes	Unknown KINGDOM	Bacteria	Bacillus cereus ATCC 14579	HG4533808;	0	2.411e-05	6.876e-05	5.999e-05	0	0	5.508e-05	0	5.273e-05	0	0	0	0	0	7.424e-05	2.863e-05	0	0	8.387e-05	0	0	2.471e-05	0	0
Meta-Protein 10921	BLAST_TARI_LISMF Ribitol-5-phosphate cytidylyltransferase OS=Listeria monocytogenes serotype 4b (strain F2365) GN=tarI PE=1 SV=1_Q720Y7	3D-structure;Cell wall biogenesis/degradation;Complete proteome;Nucleotidyltransferase;Teichoic acid biosynthesis;Transferase;	2.7.7.40;	K21030;	UniRef50_Q2G2C4	UniRef90_Q8RKI9	UniRef100_Q8RKI9	Bacillus subtilis subsp. spizizenii str. W23	Bacillus	Bacillaceae	Bacillales	Bacilli	Firmicutes	Unknown KINGDOM	Bacteria	Bacillus subtilis subsp. spizizenii	HG3318639;	2.564e-05	0	0	0	3.419e-05	3.787e-05	0	0	0	0	0	3.45e-05	0.00010323	0	0	0	0	2.904e-05	5.591e-05	0	0	0	0	9.297e-05
Meta-Protein 37250	BLAST_MODB_MYCTU Molybdenum transport system permease protein ModB OS=Mycobacterium tuberculosis (strain ATCC 25618 / H37Rv) GN=modB PE=3 SV=1_P9WG13	Cell inner membrane;Cell membrane;Complete proteome;Membrane;Molybdenum;Reference proteome;Transmembrane;Transmembrane helix;Transport;	;	K02018;	UniRef50_P45322	UniRef90_P45322	UniRef100_P45322	Haemophilus influenzae	Haemophilus	Pasteurellaceae	Pasteurellales	Gammaproteobacteria	Proteobacteria	Unknown KINGDOM	Bacteria	Haemophilus influenzae Rd KW20	HG3168518;	0	9.644e-05	0	0	3.419e-05	0.00011362	0.00011015	0	0	0	0	0	0	8.454e-05	0	8.59e-05	0	2.904e-05	0	0	2.735e-05	0	0	0
Meta-Protein 42447	BLAST_Y309_SYNY3 Uncharacterized methyltransferase slr0309 OS=Synechocystis sp. (strain PCC 6803 / Kazusa) GN=slr0309 PE=3 SV=1_Q55914	4Fe-4S;Complete proteome;Iron;Iron-sulfur;Metal-binding;Methyltransferase;Reference proteome;S-adenosyl-L-methionine;Transferase;	2.1.1.-;	;	UniRef50_Q55914	UniRef90_Q55914	UniRef100_Q55914	Synechocystis sp. PCC 6803	Synechocystis	Unknown FAMILY	Chroococcales	Unknown CLASS	Cyanobacteria	Unknown KINGDOM	Bacteria	Synechocystis sp. PCC 6803 substr. Kazusa	HG4884694;	0	0	4.584e-05	5.999e-05	0	3.787e-05	0	0	5.273e-05	3.151e-05	0	0	0	2.818e-05	2.475e-05	0	0	2.904e-05	2.796e-05	0	5.47e-05	0	2.442e-05	0
Meta-Protein 20172	BLAST_YHGE_BACSU Uncharacterized protein YhgE OS=Bacillus subtilis (strain 168) GN=yhgE PE=4 SV=2_P32399	Cell membrane;Complete proteome;Membrane;Reference proteome;Transmembrane;Transmembrane helix;	;	K01421;	UniRef50_P32399	UniRef90_P32399	UniRef100_P32399	Bacillus subtilis subsp. subtilis str. 168	Bacillus	Bacillaceae	Bacillales	Bacilli	Firmicutes	Unknown KINGDOM	Bacteria	Bacillus subtilis subsp. subtilis	HG5434083;	0	2.411e-05	2.292e-05	2.999e-05	0	3.787e-05	0	2.65e-05	2.636e-05	6.303e-05	0	3.45e-05	5.162e-05	0	0	0	0	0	0	2.929e-05	0	0	0	0
Meta-Protein 732	RRF_FRAP2 Ribosome-recycling factor OS=Francisella philomiragia subsp. philomiragia (strain ATCC 25017) GN=frr PE=3 SV=1	Complete proteome;Cytoplasm;Protein biosynthesis;	;	K02838;	UniRef50_Q8EGH2	UniRef90_B0U0Z8	EMPTY	Unknown SPECIES	Francisella	Francisellaceae	Thiotrichales	Gammaproteobacteria	Proteobacteria	Unknown KINGDOM	Bacteria	Unknown SUBSPECIES	B0U0Z8;A4IZU3;	7.692e-05	0	4.584e-05	0	3.419e-05	0	0	0	0	0	0	0	5.162e-05	8.454e-05	4.949e-05	0	0	5.809e-05	8.387e-05	8.787e-05	0	4.943e-05	0	0
Meta-Protein 16243	BLAST_ADDB_CARHZ ATP-dependent helicase/deoxyribonuclease subunit B OS=Carboxydothermus hydrogenoformans (strain ATCC BAA-161 / DSM 6008 / Z-2901) GN=addB PE=3 SV=1_Q3AA34	4Fe-4S;ATP-binding;Complete proteome;DNA damage;DNA repair;Exonuclease;Helicase;Hydrolase;Iron;Iron-sulfur;Metal-binding;Nuclease;Nucleotide-binding;Reference proteome;	3.1.-.-;3.6.4.12;	K16899;	UniRef50_Q3AA34	UniRef90_Q3AA34	UniRef100_Q3AA34	Carboxydothermus hydrogenoformans	Carboxydothermus	Thermoanaerobacteraceae	Thermoanaerobacterales	Clostridia	Firmicutes	Unknown KINGDOM	Bacteria	Carboxydothermus hydrogenoformans Z-2901	HG5436467;	2.564e-05	7.233e-05	2.292e-05	0	0	3.787e-05	2.754e-05	0	5.273e-05	0	3.143e-05	0	0	0	0	2.863e-05	0	0	2.796e-05	2.929e-05	0	0	0	0
Meta-Protein 56508	BLAST_BSL1_TRIVA Putative surface protein bspA-like OS=Trichomonas vaginalis GN=BSPAL1 PE=4 SV=1_Q8MTI2	Coiled coil;Complete proteome;Glycosidase;Hydrolase;Reference proteome;Signal;	3.2.1.169;	K01197;	UniRef50_Q0TR53	UniRef90_Q0TR53	UniRef100_Q8XL08	Clostridium perfringens	Clostridium	Clostridiaceae	Clostridiales	Clostridia	Firmicutes	Unknown KINGDOM	Bacteria	Clostridium perfringens str. 13	HG5589833;	0	0	0	0	0	0	0	0	0	0	3.143e-05	0	0	0	0	0	0.0001558	0	0	0	0	0	0	0
Meta-Protein 22638	BLAST_Y4QE_SINFN Putative transposase y4qE OS=Sinorhizobium fredii (strain NBRC 101917 / NGR234) GN=NGR_a01930 PE=3 SV=1_P55626	Transposable element;	;	;	UniRef50_P19834	UniRef90_P19834	UniRef100_P19834	Streptomyces clavuligerus	Streptomyces	Streptomycetaceae	Actinomycetales	Actinobacteria	Actinobacteria	Unknown KINGDOM	Bacteria	Streptomyces clavuligerus ATCC 27064	HG4510711;	0	2.411e-05	0	2.999e-05	3.419e-05	7.575e-05	0	2.65e-05	0	0	0	0	2.581e-05	2.818e-05	2.475e-05	2.863e-05	0	0	2.796e-05	2.929e-05	5.47e-05	4.943e-05	2.442e-05	0
Meta-Protein 45927	BLAST_RS12_BREBN 30S ribosomal protein S12 OS=Brevibacillus brevis (strain 47 / JCM 6285 / NBRC 100599) GN=rpsL PE=3 SV=1_C0ZIH3	Complete proteome;Methylation;RNA-binding;Reference proteome;Ribonucleoprotein;Ribosomal protein;rRNA-binding;tRNA-binding;	;	K02950;	UniRef50_Q7NAV1	UniRef90_A7GK15	UniRef100_A7GK15	Bacillus cytotoxicus	Bacillus	Bacillaceae	Bacillales	Bacilli	Firmicutes	Unknown KINGDOM	Bacteria	Bacillus cytotoxicus NVH 391-98	HG1662876;	0	0	2.292e-05	0	3.419e-05	0	0	0	0	0	0	3.45e-05	0	0	0	0	3.895e-05	2.904e-05	0	5.858e-05	0	0	2.442e-05	3.099e-05
Meta-Protein 63735	BLAST_SUSC_BACTN TonB-dependent receptor SusC OS=Bacteroides thetaiotaomicron (strain ATCC 29148 / DSM 2079 / NCTC 10582 / E50 / VPI-5482) GN=susC PE=1 SV=1_Q8A1G1	Carbohydrate metabolism;Cell outer membrane;Complete proteome;Membrane;Receptor;Reference proteome;Signal;TonB box;Transmembrane;Transmembrane beta strand;Transport;	;	K21573;	UniRef50_Q8A1G1	UniRef90_Q8A1G1	UniRef100_Q8A1G1	Bacteroides thetaiotaomicron	Bacteroides	Bacteroidaceae	Bacteroidales	Bacteroidia	Bacteroidetes	Unknown KINGDOM	Bacteria	Bacteroides thetaiotaomicron VPI-5482	HG5530581;	0	0	2.292e-05	0	0	0	0	0	0	0	0	0	0	0	0	0	0	0	0	0	0	0	0	0
Meta-Protein 33521	BLAST_Y169_HELPY Uncharacterized protease HP_0169 OS=Helicobacter pylori (strain ATCC 700392 / 26695) GN=HP_0169 PE=3 SV=1_P56113	Complete proteome;Hydrolase;Protease;Reference proteome;Signal;	3.4.-.-;	K08303;	UniRef50_P56113	UniRef90_P56113	EMPTY	Helicobacter pylori	Helicobacter	Helicobacteraceae	Campylobacterales	Epsilonproteobacteria	Proteobacteria	Unknown KINGDOM	Bacteria	Unknown SUBSPECIES	HG4753811;	0	2.411e-05	0	2.999e-05	0	7.575e-05	2.754e-05	2.65e-05	0	3.151e-05	9.429e-05	6.901e-05	0	0	0	5.727e-05	0	0	0	5.858e-05	5.47e-05	0	0	0
Meta-Protein 107792	BLAST_SUSD_BACO1 SusD-like protein BACOVA_02651 OS=Bacteroides ovatus (strain ATCC 8483 / DSM 1896 / JCM 5824 / NCTC 11153) GN=BACOVA_02651 PE=1 SV=1_A7LXT5	3D-structure;Carbohydrate metabolism;Cell outer membrane;Complete proteome;Lipoprotein;Membrane;Palmitate;Signal;	;	;	UniRef50_A7LXT5	UniRef90_A7LXT5	UniRef100_A7LXT5	Bacteroides ovatus	Bacteroides	Bacteroidaceae	Bacteroidales	Bacteroidia	Bacteroidetes	Unknown KINGDOM	Bacteria	Bacteroides ovatus ATCC 8483	HG5126260;	0	0	0	0	0	0	0	0	0.00021091	0	0	0	0	0	0	8.59e-05	0	0	0	0	0.00021879	0	0	0
Meta-Protein 822	BLAST_RUBY_PORGI Rubrerythrin OS=Porphyromonas gingivalis (strain ATCC BAA-308 / W83) GN=rbr PE=2 SV=1_Q9AGG3	Complete proteome;Cytoplasm;Electron transport;Iron;Metal-binding;Reference proteome;Transport;	;	;	UniRef50_Q9AGG3	UniRef90_Q9AGG3	UniRef100_Q9AGG3	Porphyromonas gingivalis	Porphyromonas	Porphyromonadaceae	Bacteroidales	Bacteroidia	Bacteroidetes	Unknown KINGDOM	Bacteria	Porphyromonas gingivalis W83	HG2591604;HG2599369;	2.564e-05	2.411e-05	4.584e-05	0	0	0	0	0	0.00010545	3.151e-05	0	0	5.162e-05	0	2.475e-05	5.727e-05	0	0	0	2.929e-05	8.205e-05	7.414e-05	0	3.099e-05
Meta-Protein 8373	BLAST_LEVR_BACSU Transcriptional regulatory protein LevR OS=Bacillus subtilis (strain 168) GN=levR PE=3 SV=2_P23914	ATP-binding;Activator;Complete proteome;DNA-binding;Kinase;Nucleotide-binding;Phosphoprotein;Reference proteome;Repeat;Transcription;Transcription regulation;Transferase;	2.7.1.-;	;	UniRef50_P23914	UniRef90_P23914	UniRef100_P23914	Bacillus subtilis subsp. subtilis str. 168	Bacillus	Bacillaceae	Bacillales	Bacilli	Firmicutes	Unknown KINGDOM	Bacteria	Bacillus subtilis subsp. subtilis	HG5247307;	2.564e-05	0	0	5.999e-05	3.419e-05	0	0	2.65e-05	5.273e-05	0	0	3.45e-05	0	0	0	5.727e-05	7.79e-05	0	2.796e-05	0	0	0	0	0
Meta-Protein 15845	BLAST_K1PF_BACSU 1-phosphofructokinase OS=Bacillus subtilis (strain 168) GN=fruK PE=3 SV=1_O31714	ATP-binding;Complete proteome;Kinase;Nucleotide-binding;Reference proteome;Transferase;	2.7.1.56;	K00882;	UniRef50_O31714	UniRef90_O31714	UniRef100_O31714	Bacillus subtilis subsp. subtilis str. 168	Bacillus	Bacillaceae	Bacillales	Bacilli	Firmicutes	Unknown KINGDOM	Bacteria	Bacillus subtilis subsp. subtilis	HG3922605;	2.564e-05	2.411e-05	4.584e-05	0	0	0	2.754e-05	0	0	0	6.286e-05	0	0	5.636e-05	0.00012373	2.863e-05	0	5.809e-05	0	0	2.735e-05	7.414e-05	0	3.099e-05
Meta-Protein 957	BLAST_ARAA1_BACLD L-arabinose isomerase 1 OS=Bacillus licheniformis (strain ATCC 14580 / DSM 13 / JCM 2505 / NBRC 12200 / NCIMB 9375 / NRRL NRS-1264 / Gibson 46) GN=araA1 PE=3 SV=1_Q65GC0	3D-structure;Arabinose catabolism;Carbohydrate metabolism;Complete proteome;Isomerase;Manganese;Metal-binding;Reference proteome;	5.3.1.4;	;K01804;	EMPTY	EMPTY	EMPTY	Unknown SPECIES	Unknown GENUS	Unknown FAMILY	Unknown ORDER	Unknown CLASS	Unknown PHYLUM	Unknown KINGDOM	Bacteria	Unknown SUBSPECIES	HG5133247;HG5049289;HG5048607;	2.564e-05	4.822e-05	0	2.999e-05	0	0	0	0	5.273e-05	6.303e-05	0	0	5.162e-05	0	0	0	0	0	0	5.858e-05	8.205e-05	2.471e-05	4.883e-05	0
Meta-Protein 19989	BLAST_MTRB_MYCTU Sensor histidine kinase MtrB OS=Mycobacterium tuberculosis (strain ATCC 25618 / H37Rv) GN=mtrB PE=1 SV=1_P9WGK9	ATP-binding;Cell membrane;Complete proteome;Kinase;Membrane;Nucleotide-binding;Phosphoprotein;Reference proteome;Transferase;Transmembrane;Transmembrane helix;Two-component regulatory system;	2.7.13.3;	K07654;	UniRef50_Q9CCJ1	UniRef90_Q9CCJ1	UniRef100_Q9CCJ1	Mycobacterium leprae	Mycobacterium	Mycobacteriaceae	Actinomycetales	Actinobacteria	Actinobacteria	Unknown KINGDOM	Bacteria	Mycobacterium leprae TN	HG3076553;	0	0	4.584e-05	0	0	0	0	0	0.00010545	6.303e-05	0	3.45e-05	7.742e-05	0	0	2.863e-05	0	2.904e-05	0	0	2.735e-05	4.943e-05	9.766e-05	9.297e-05
Meta-Protein 116875	BLAST_SUSC_BACTN TonB-dependent receptor SusC OS=Bacteroides thetaiotaomicron (strain ATCC 29148 / DSM 2079 / NCTC 10582 / E50 / VPI-5482) GN=susC PE=1 SV=1_Q8A1G1	Carbohydrate metabolism;Cell outer membrane;Complete proteome;Membrane;Receptor;Reference proteome;Signal;TonB box;Transmembrane;Transmembrane beta strand;Transport;	;	K21573;	UniRef50_Q8A1G1	UniRef90_Q8A1G1	UniRef100_Q8A1G1	Bacteroides thetaiotaomicron	Bacteroides	Bacteroidaceae	Bacteroidales	Bacteroidia	Bacteroidetes	Unknown KINGDOM	Bacteria	Bacteroides thetaiotaomicron VPI-5482	HG5529940;	0	0	0	0	0	0	0	0	0	0	0	0	0	0	0	0.00074445	0	0	0	0	0	0	0	0
Meta-Protein 11789	BLAST_DJLB_ECOLI Uncharacterized J domain-containing protein DjlB OS=Escherichia coli (strain K12) GN=djlB PE=4 SV=1_P77381	Chaperone;Complete proteome;Reference proteome;	;	;	UniRef50_P77381	UniRef90_P77381	UniRef100_P77381	Escherichia coli	Escherichia	Enterobacteriaceae	Enterobacteriales	Gammaproteobacteria	Proteobacteria	Unknown KINGDOM	Bacteria	Escherichia coli K-12	HG5492097;	2.564e-05	0	0	2.999e-05	0	3.787e-05	0	0	0	3.151e-05	0	3.45e-05	5.162e-05	2.818e-05	0	2.863e-05	0	8.713e-05	0	8.787e-05	2.735e-05	0	0	6.198e-05
Meta-Protein 17669	BLAST_OMPA_THEMA Outer membrane protein alpha OS=Thermotoga maritima (strain ATCC 43589 / MSB8 / DSM 3109 / JCM 10099) GN=omp-alpha PE=1 SV=2_Q01969	Cell wall;Complete proteome;Reference proteome;S-layer;Secreted;Signal;	;	;	UniRef50_Q5SH37	UniRef90_Q5SH37	UniRef100_Q5SH37	Thermus thermophilus	Thermus	Thermaceae	Thermales	Deinococci	Deinococcus-Thermus	Unknown KINGDOM	Bacteria	Thermus thermophilus HB8	HG4845893;	5.128e-05	0.00012055	0	0	0	0	0	0	0	0	0	0	5.162e-05	0	0	0	0	0	0	0	0	0	0	0
Meta-Protein 34349	BLAST_Y4WA_SINFN Uncharacterized zinc protease y4wA OS=Sinorhizobium fredii (strain NBRC 101917 / NGR234) GN=NGR_a01040 PE=3 SV=1_P55679	Complete proteome;Hydrolase;Metal-binding;Metalloprotease;Protease;Reference proteome;Zinc;	3.4.24.-;	;	UniRef50_O86835	UniRef90_O86835	UniRef100_O86835	Streptomyces coelicolor	Streptomyces	Streptomycetaceae	Actinomycetales	Actinobacteria	Actinobacteria	Unknown KINGDOM	Bacteria	Streptomyces coelicolor A3(2)	HG4848634;	0	2.411e-05	0	2.999e-05	0	0	0	0	2.636e-05	3.151e-05	0	0	0	0	4.949e-05	0	0	5.809e-05	2.796e-05	2.929e-05	5.47e-05	2.471e-05	0	3.099e-05
Meta-Protein 17485	BLAST_Y4020_METAC Putative ABC transporter ATP-binding protein MA_4020 OS=Methanosarcina acetivorans (strain ATCC 35395 / DSM 2834 / JCM 12185 / C2A) GN=MA_4020 PE=3 SV=1_Q8TIX0	ATP-binding;Complete proteome;Hydrolase;Nucleotide-binding;Reference proteome;Transport;	3.6.3.-;	K01990;	UniRef50_P94374	UniRef90_P94374	UniRef100_P94374	Bacillus subtilis subsp. subtilis str. 168	Bacillus	Bacillaceae	Bacillales	Bacilli	Firmicutes	Unknown KINGDOM	Bacteria	Bacillus subtilis subsp. subtilis	HG3864678;	5.128e-05	2.411e-05	2.292e-05	2.999e-05	0	0	0	0	2.636e-05	3.151e-05	3.143e-05	0	2.581e-05	0	2.475e-05	2.863e-05	0	2.904e-05	0	2.929e-05	2.735e-05	2.471e-05	4.883e-05	0
Meta-Protein 13802	BLAST_NRDD_BPT4 Anaerobic ribonucleoside-triphosphate reductase OS=Enterobacteria phage T4 GN=nrdD PE=1 SV=4_P07071	ATP-binding;Complete proteome;Metal-binding;Nucleotide-binding;Organic radical;Oxidoreductase;Reference proteome;Zinc;	1.1.98.6;	K21636;	UniRef50_P28903	UniRef90_P43752	UniRef100_P43752	Haemophilus influenzae	Haemophilus	Pasteurellaceae	Pasteurellales	Gammaproteobacteria	Proteobacteria	Unknown KINGDOM	Bacteria	Haemophilus influenzae Rd KW20	HG4586704;	7.692e-05	0	0	2.999e-05	3.419e-05	0	8.262e-05	2.65e-05	2.636e-05	3.151e-05	6.286e-05	0	0	0	0	2.863e-05	0	0	0	0	2.735e-05	0	0	0
Meta-Protein 39070	BLAST_GRPE_LACP7 Protein GrpE OS=Lachnoclostridium phytofermentans (strain ATCC 700394 / DSM 18823 / ISDg) GN=grpE PE=3 SV=1_A9KKU1	Chaperone;Complete proteome;Cytoplasm;Reference proteome;Stress response;	;	K03687;	UniRef50_A9KKU1	UniRef90_A9KKU1	UniRef100_A9KKU1	Clostridium phytofermentans	Clostridium	Clostridiaceae	Clostridiales	Clostridia	Firmicutes	Unknown KINGDOM	Bacteria	Clostridium phytofermentans ISDg	HG2931535;	0	0	0	0.00032993	0	0	0	0	0	0	0	0	0	8.454e-05	0	2.863e-05	0	0	0	0	0	0	0.00021974	0
Meta-Protein 63621	BLAST_RL5_BACFR 50S ribosomal protein L5 OS=Bacteroides fragilis (strain YCH46) GN=rplE PE=3 SV=1_Q64NM0	Complete proteome;RNA-binding;Reference proteome;Ribonucleoprotein;Ribosomal protein;rRNA-binding;tRNA-binding;	;	K02931;	UniRef50_Q5SHQ0	UniRef90_Q8A488	UniRef100_Q5L8C1	Bacteroides fragilis	Bacteroides	Bacteroidaceae	Bacteroidales	Bacteroidia	Bacteroidetes	Unknown KINGDOM	Bacteria	Unknown SUBSPECIES	HG2485432;	0	0	6.876e-05	0	0	0	0	0	0	0	0	0	0	0	0	0	0	0	0	0	0	0	0	0
Meta-Protein 99394	BLAST_DPS1_BACAN DNA protection during starvation protein 1 OS=Bacillus anthracis GN=dps1 PE=1 SV=1_Q8RPQ1	3D-structure;Complete proteome;Direct protein sequencing;Disulfide bond;Reference proteome;	;	K04047;	UniRef50_P16665	UniRef90_P16665	UniRef100_P16665	Treponema pallidum subsp. pallidum str. Nichols	Treponema	Spirochaetaceae	Spirochaetales	Spirochaetia	Spirochaetes	Unknown KINGDOM	Bacteria	Treponema pallidum subsp. pallidum	HG2234508;	0	0	0	0	0	0	0	0	0	0	0	0	0	0	0	0	0	0	0	0	0	0	0	0
Meta-Protein 12384	BLAST_RS12_PEPD6 30S ribosomal protein S12 OS=Peptoclostridium difficile (strain 630) GN=rpsL PE=3 SV=2_Q18CF2	Complete proteome;Methylation;RNA-binding;Reference proteome;Ribonucleoprotein;Ribosomal protein;rRNA-binding;tRNA-binding;	;	K02950;	UniRef50_P21472	UniRef90_Q18CF2	UniRef100_Q18CF2	[Clostridium] difficile	Unknown GENUS	Peptostreptococcaceae	Clostridiales	Clostridia	Firmicutes	Unknown KINGDOM	Bacteria	Clostridium difficile 630	HG1969808;	5.128e-05	0	0	2.999e-05	6.837e-05	0	0	0	0	0	0	0	2.581e-05	0	0	2.863e-05	3.895e-05	0	0	2.929e-05	0	0	0	3.099e-05
Meta-Protein 22761	BLAST_BELY_TRIVA Probable beta-eliminating lyase OS=Trichomonas vaginalis GN=TVAG_054490 PE=3 SV=1_A2EYC4	Complete proteome;Direct protein sequencing;Lyase;Pyridoxal phosphate;Reference proteome;Tryptophan catabolism;	4.1.99.1;	K01667;	UniRef50_P31015	UniRef90_P31015	UniRef100_P31014	Symbiobacterium thermophilum	Symbiobacterium	Clostridiales Family XVIII. Incertae Sedis	Clostridiales	Clostridia	Firmicutes	Unknown KINGDOM	Bacteria	Symbiobacterium thermophilum IAM 14863	HG5213579;	0	2.411e-05	0.00016044	0	0	0	0	0	2.636e-05	0	0	0	0.00025808	0	2.475e-05	0	0	0	0	0	0	0	0	0.00021693
Meta-Protein 21997	BLAST_BEA1_GIBIN Beauvericin nonribosomal cyclodepsipeptide synthetase BEA1 OS=Gibberella intermedia PE=3 SV=1_G3GBU7	ATP-binding;Complete proteome;Cytoplasm;Ligase;Nucleotide-binding;Reference proteome;	6.2.1.-;	K03367;	UniRef50_A7GMR0	UniRef90_Q65DH1	UniRef100_Q65DH1	Bacillus licheniformis	Bacillus	Bacillaceae	Bacillales	Bacilli	Firmicutes	Unknown KINGDOM	Bacteria	Bacillus licheniformis DSM 13 = ATCC 14580	HG5061899;	0	0	0	0	6.837e-05	7.575e-05	0	0	0	0	0	3.45e-05	2.581e-05	0	0	0	7.79e-05	2.904e-05	8.387e-05	2.929e-05	0	2.471e-05	0	3.099e-05
Meta-Protein 16716	BLAST_DXR_CLOTH 1-deoxy-D-xylulose 5-phosphate reductoisomerase OS=Clostridium thermocellum (strain ATCC 27405 / DSM 1237 / NBRC 103400 / NCIMB 10682 / NRRL B-4536 / VPI 7372) GN=dxr PE=3 SV=1_A3DE52	Complete proteome;Isoprene biosynthesis;Metal-binding;NADP;Oxidoreductase;Reference proteome;	1.1.1.267;	K00099;	UniRef50_Q97I58	UniRef90_Q185R8	UniRef100_Q185R8	[Clostridium] difficile	Unknown GENUS	Peptostreptococcaceae	Clostridiales	Clostridia	Firmicutes	Unknown KINGDOM	Bacteria	Clostridium difficile 630	HG3577941;	2.564e-05	0	0	8.998e-05	0	3.787e-05	0	0	0	6.303e-05	0	0	2.581e-05	2.818e-05	4.949e-05	2.863e-05	0	5.809e-05	2.796e-05	2.929e-05	0	2.471e-05	0	3.099e-05
Meta-Protein 81338	BLAST_XYLA_BIFAA Xylose isomerase OS=Bifidobacterium adolescentis (strain ATCC 15703 / DSM 20083 / NCTC 11814 / E194a) GN=xylA PE=3 SV=1_A1A0H0	Carbohydrate metabolism;Complete proteome;Cytoplasm;Direct protein sequencing;Isomerase;Magnesium;Metal-binding;Pentose shunt;Reference proteome;Xylose metabolism;	5.3.1.5;	;K01805;	UniRef50_P21938	EMPTY	EMPTY	Unknown SPECIES	Unknown GENUS	Unknown FAMILY	Unknown ORDER	Unknown CLASS	Unknown PHYLUM	Unknown KINGDOM	Bacteria	Unknown SUBSPECIES	HG4866670;	0	0	0	0	0	0	0	0	0	0	0	0	0	0	0	0	0	0	0	0	8.205e-05	0	0	0
Meta-Protein 10440	BLAST_YR568_MIMIV Putative ATP-dependent DNA helicase R568 OS=Acanthamoeba polyphaga mimivirus GN=MIMI_R568 PE=3 SV=1_Q5UR49	ATP-binding;Complete proteome;DNA damage;DNA repair;DNA-binding;Helicase;Hydrolase;Nucleotide-binding;Reference proteome;	3.6.4.12;	K03657;	UniRef50_P56255	UniRef90_O34580	UniRef100_O34580	Bacillus subtilis subsp. subtilis str. 168	Bacillus	Bacillaceae	Bacillales	Bacilli	Firmicutes	Unknown KINGDOM	Bacteria	Bacillus subtilis subsp. subtilis	HG5518088;	2.564e-05	2.411e-05	0	0	0	0	2.754e-05	2.65e-05	0	0	6.286e-05	3.45e-05	2.581e-05	2.818e-05	0	0	7.79e-05	0	0	0	0	0	0	0
Meta-Protein 8653	BLAST_MUTS2_CLOTH Endonuclease MutS2 OS=Clostridium thermocellum (strain ATCC 27405 / DSM 1237 / NBRC 103400 / NCIMB 10682 / NRRL B-4536 / VPI 7372) GN=mutS2 PE=3 SV=1_A3DE67	ATP-binding;Complete proteome;DNA-binding;Endonuclease;Hydrolase;Nuclease;Nucleotide-binding;Reference proteome;	3.1.-.-;	K07456;	UniRef50_Q189Q3	UniRef90_A3DE67	UniRef100_A3DE67	Clostridium thermocellum	Clostridium	Clostridiaceae	Clostridiales	Clostridia	Firmicutes	Unknown KINGDOM	Bacteria	Clostridium thermocellum ATCC 27405	HG5105499;	7.692e-05	0	0	0	0	7.575e-05	0	0	0	9.454e-05	0	0	0	0	0	2.863e-05	0	0	0	0	0	2.471e-05	0	0.00018594
Meta-Protein 36561	GCSPA_PARUW Probable glycine dehydrogenase (decarboxylating) subunit 1 OS=Protochlamydia amoebophila (strain UWE25) GN=gcvPA PE=3 SV=1	Complete proteome;Oxidoreductase;Reference proteome;	1.4.4.2;	K00282;	UniRef50_Q6MEJ2	UniRef90_Q6MEJ2	UniRef100_Q6MEJ2	Candidatus Protochlamydia amoebophila	Candidatus Protochlamydia	Parachlamydiaceae	Chlamydiales	Chlamydiia	Chlamydiae	Unknown KINGDOM	Bacteria	Candidatus Protochlamydia amoebophila UWE25	Q6MEJ2;	0	4.822e-05	2.292e-05	0	0	3.787e-05	2.754e-05	0	5.273e-05	0	3.143e-05	6.901e-05	0	0	0	5.727e-05	0	0	0	0	0.00010939	0	0	0
Meta-Protein 15461	BLAST_BAMC_YERPE Outer membrane protein assembly factor BamC OS=Yersinia pestis GN=bamC PE=3 SV=1_Q0WCK7	Cell outer membrane;Complete proteome;Lipoprotein;Membrane;Palmitate;Signal;	;	K07287;	UniRef50_P0A903	UniRef90_E8XP36	UniRef100_E8XP36	Rahnella sp. Y9602	Rahnella	Enterobacteriaceae	Enterobacteriales	Gammaproteobacteria	Proteobacteria	Unknown KINGDOM	Bacteria	Unknown SUBSPECIES	HG4306624;	5.128e-05	0	0	2.999e-05	0	7.575e-05	0	0	0	6.303e-05	0	0	2.581e-05	2.818e-05	0	0	0	0	0	0	5.47e-05	0	0	0
Meta-Protein 30940	BLAST_YGJQ_ECOLI Uncharacterized protein YgjQ OS=Escherichia coli (strain K12) GN=ygjQ PE=4 SV=1_P42598	Complete proteome;Membrane;Reference proteome;Transmembrane;Transmembrane helix;	;	;	UniRef50_P42598	UniRef90_P42598	UniRef100_P42598	Escherichia coli	Escherichia	Enterobacteriaceae	Enterobacteriales	Gammaproteobacteria	Proteobacteria	Unknown KINGDOM	Bacteria	Escherichia coli K-12	HG2948885;	0	2.411e-05	2.292e-05	5.999e-05	3.419e-05	0	5.508e-05	2.65e-05	2.636e-05	3.151e-05	0	3.45e-05	0	0	0	0	3.895e-05	0	0	0	0	2.471e-05	0	0
Meta-Protein 33353	YIDC_DECAR Membrane protein insertase YidC OS=Dechloromonas aromatica (strain RCB) GN=yidC PE=3 SV=1	Cell inner membrane;Cell membrane;Chaperone;Complete proteome;Membrane;Protein transport;Reference proteome;Transmembrane;Transmembrane helix;Transport;	;	K03217;	UniRef50_Q8Y3H6	UniRef90_Q477Q4	UniRef100_Q477Q4	Dechloromonas aromatica	Dechloromonas	Rhodocyclaceae	Rhodocyclales	Betaproteobacteria	Proteobacteria	Unknown KINGDOM	Bacteria	Dechloromonas aromatica RCB	Q477Q4;	0	4.822e-05	0	2.999e-05	3.419e-05	0	2.754e-05	0	5.273e-05	0	3.143e-05	0	0	5.636e-05	0	5.727e-05	0	0	0	0	2.735e-05	0	0	0
Meta-Protein 2336	BLAST_RL11_KLEP3 50S ribosomal protein L11 OS=Klebsiella pneumoniae (strain 342) GN=rplK PE=3 SV=1_B5XYF9	Complete proteome;Methylation;RNA-binding;Reference proteome;Ribonucleoprotein;Ribosomal protein;rRNA-binding;	;	K02867;	EMPTY	EMPTY	EMPTY	Unknown SPECIES	Unknown GENUS	Unknown FAMILY	Unknown ORDER	Gammaproteobacteria	Proteobacteria	Unknown KINGDOM	Bacteria	Unknown SUBSPECIES	HG1765259;Q60A10;	0	7.233e-05	0	0	0	0.00018937	8.262e-05	0	0	0	0	0	0	2.818e-05	0	0	0	5.809e-05	0	0	0	0	0	0
Meta-Protein 35826	BLAST_CYSK_BACSU Cysteine synthase OS=Bacillus subtilis (strain 168) GN=cysK PE=1 SV=3_P37887	Amino-acid biosynthesis;Complete proteome;Cysteine biosynthesis;Pyridoxal phosphate;Reference proteome;Transferase;	2.5.1.47;	K01738;	UniRef50_P37887	UniRef90_Q5HIG2	UniRef100_Q5HRP1	Staphylococcus epidermidis	Staphylococcus	Staphylococcaceae	Bacillales	Bacilli	Firmicutes	Unknown KINGDOM	Bacteria	Unknown SUBSPECIES	HG4005620;	0	4.822e-05	2.292e-05	0	0	0	2.754e-05	0	2.636e-05	0	0	0	0	0	0	5.727e-05	3.895e-05	5.809e-05	0	2.929e-05	5.47e-05	0	2.442e-05	0
Meta-Protein 47590	BLAST_OXC_ECOLI Oxalyl-CoA decarboxylase OS=Escherichia coli (strain K12) GN=oxc PE=1 SV=1_P0AFI0	3D-structure;Complete proteome;Decarboxylase;Direct protein sequencing;Lyase;Magnesium;Metal-binding;Nucleotide-binding;Reference proteome;Thiamine pyrophosphate;	4.1.1.8;	;K01577;	EMPTY	EMPTY	EMPTY	Unknown SPECIES	Unknown GENUS	Unknown FAMILY	Unknown ORDER	Unknown CLASS	Proteobacteria	Unknown KINGDOM	Bacteria	Unknown SUBSPECIES	HG5205509;	0	0	0	0	0	0	0	0	0	0	0	0	0	0	0	0	0	0	0	0.00014645	0	0	0.00051273	0
Meta-Protein 24975	COMB_CLOTE Probable 2-phosphosulfolactate phosphatase OS=Clostridium tetani (strain Massachusetts / E88) GN=comB PE=3 SV=2	Complete proteome;Hydrolase;Magnesium;Reference proteome;	3.1.3.71;	K05979;	UniRef50_Q899J5	UniRef90_Q899J5	UniRef100_Q899J5	Clostridium tetani	Clostridium	Clostridiaceae	Clostridiales	Clostridia	Firmicutes	Unknown KINGDOM	Bacteria	Clostridium tetani E88	Q899J5;	0	2.411e-05	0	0	6.837e-05	0.00011362	2.754e-05	0	0	0	0	0	2.581e-05	2.818e-05	2.475e-05	2.863e-05	0	2.904e-05	0	0	2.735e-05	0	0	0
Meta-Protein 17992	BLAST_CBID_METBF Cobalt-precorrin-5B C(1)-methyltransferase OS=Methanosarcina barkeri (strain Fusaro / DSM 804) GN=cbiD PE=3 SV=1_Q46CE4	Cobalamin biosynthesis;Complete proteome;Methyltransferase;Reference proteome;S-adenosyl-L-methionine;Transferase;	2.1.1.195;	K02188;	UniRef50_A6TJE5	UniRef90_A6TJE5	UniRef100_A6TJE5	Alkaliphilus metalliredigens	Alkaliphilus	Clostridiaceae	Clostridiales	Clostridia	Firmicutes	Unknown KINGDOM	Bacteria	Alkaliphilus metalliredigens QYMF	HG4384545;	2.564e-05	0	2.292e-05	2.999e-05	3.419e-05	0	2.754e-05	2.65e-05	7.909e-05	0	0	6.901e-05	2.581e-05	0	0	2.863e-05	0	0	5.591e-05	0	0	0	0	0
Meta-Protein 26164	BLAST_FABI_STAAR Enoyl-[acyl-carrier-protein] reductase [NADPH] FabI OS=Staphylococcus aureus (strain MRSA252) GN=fabI PE=1 SV=1_Q6GI75	3D-structure;Complete proteome;Fatty acid biosynthesis;Fatty acid metabolism;Lipid biosynthesis;Lipid metabolism;NAD;NADP;Nucleotide-binding;Oxidoreductase;Reference proteome;	1.3.1.9;	K00208;	UniRef50_Q81GI3	UniRef90_Q81GI3	UniRef100_Q81GI3	Bacillus cereus	Bacillus	Bacillaceae	Bacillales	Bacilli	Firmicutes	Unknown KINGDOM	Bacteria	Bacillus cereus ATCC 14579	HG3477370;	0	4.822e-05	4.584e-05	0	0	0	0	0	5.273e-05	0	0	0	2.581e-05	2.818e-05	4.949e-05	0	0	0	2.796e-05	0	5.47e-05	7.414e-05	0	3.099e-05
Meta-Protein 3087	BLAST_NUSG_BACSU Transcription termination/antitermination protein NusG OS=Bacillus subtilis (strain 168) GN=nusG PE=1 SV=1_Q06795	Complete proteome;Reference proteome;Transcription;Transcription antitermination;Transcription regulation;Transcription termination;	;	K02601;	UniRef50_Q9KGE7	UniRef90_Q9KGE7	UniRef100_Q9KGE7	Bacillus halodurans	Bacillus	Bacillaceae	Bacillales	Bacilli	Firmicutes	Unknown KINGDOM	Bacteria	Bacillus halodurans C-125	HG2351162;HG1564295;	0	0	2.292e-05	2.999e-05	0	0	0	0	5.273e-05	0	6.286e-05	0	0	0	0	0	3.895e-05	8.713e-05	0	0	2.735e-05	2.471e-05	4.883e-05	0
Meta-Protein 43325	BLAST_Y007_TREPA Uncharacterized protein TP_0007 OS=Treponema pallidum (strain Nichols) GN=TP_0007 PE=4 SV=1_O83052	Complete proteome;Reference proteome;	;	;	UniRef50_O83052	UniRef90_O83052	UniRef100_O83052	Treponema pallidum subsp. pallidum str. Nichols	Treponema	Spirochaetaceae	Spirochaetales	Spirochaetia	Spirochaetes	Unknown KINGDOM	Bacteria	Treponema pallidum subsp. pallidum	HG4782992;	0	0	0	0	0	0	0	0	0	0	0	0	0	0.00011271	0	0	0	0.0002033	2.796e-05	0	0	0	0	0
Meta-Protein 3376	BLAST_DHKG_DICDI Hybrid signal transduction histidine kinase G OS=Dictyostelium discoideum GN=dhkG PE=3 SV=1_Q54Q69	ATP-binding;Antiport;Cell membrane;Complete proteome;Ion transport;Kinase;Membrane;Nucleotide-binding;Phosphoprotein;Reference proteome;Transferase;Transmembrane;Transmembrane helix;Transport;Two-component regulatory system;	;2.7.13.3;	;K07768;	EMPTY	EMPTY	EMPTY	Unknown SPECIES	Unknown GENUS	Unknown FAMILY	Unknown ORDER	Unknown CLASS	Unknown PHYLUM	Unknown KINGDOM	Bacteria	Unknown SUBSPECIES	HG2662294;HG3729702;	0	0	2.292e-05	2.999e-05	0	3.787e-05	0	0	2.636e-05	3.151e-05	3.143e-05	3.45e-05	0	0	2.475e-05	0	0	2.904e-05	5.591e-05	0	0	4.943e-05	0	0
Meta-Protein 22944	BLAST_Y969_BIFLD UPF0210 protein BLD_0969 OS=Bifidobacterium longum (strain DJO10A) GN=BLD_0969 PE=3 SV=1_B3DTE6	Complete proteome;Reference proteome;	;	K09157;	UniRef50_Q8NQ93	UniRef90_Q8G510	EMPTY	Unknown SPECIES	Bifidobacterium	Bifidobacteriaceae	Bifidobacteriales	Actinobacteria	Actinobacteria	Unknown KINGDOM	Bacteria	Unknown SUBSPECIES	HG4218468;	0	0	0	2.999e-05	0	3.787e-05	0	0	0	3.151e-05	0	0	5.162e-05	5.636e-05	4.949e-05	2.863e-05	0	2.904e-05	0	0	0	4.943e-05	0	3.099e-05
Meta-Protein 9799	BLAST_TDH_PARUW L-threonine 3-dehydrogenase OS=Protochlamydia amoebophila (strain UWE25) GN=tdh PE=3 SV=1_Q6MD15	Complete proteome;Metal-binding;Oxidoreductase;Reference proteome;Zinc;	1.-.-.-;	;	UniRef50_Q57517	UniRef90_Q57517	UniRef100_Q57517	Haemophilus influenzae	Haemophilus	Pasteurellaceae	Pasteurellales	Gammaproteobacteria	Proteobacteria	Unknown KINGDOM	Bacteria	Haemophilus influenzae Rd KW20	HG3361984;	2.564e-05	0	2.292e-05	2.999e-05	3.419e-05	0	0	0	2.636e-05	3.151e-05	9.429e-05	3.45e-05	0	2.818e-05	2.475e-05	0	0	0	0	0	5.47e-05	0	0	0
Meta-Protein 12629	NUOC_RUTMC NADH-quinone oxidoreductase subunit C OS=Ruthia magnifica subsp. Calyptogena magnifica GN=nuoC PE=3 SV=1	Cell inner membrane;Cell membrane;Complete proteome;Membrane;NAD;Oxidoreductase;Quinone;Reference proteome;Transport;Ubiquinone;	1.6.5.11;	K00332;	UniRef50_Q5ZRU0	UniRef90_A1AVR4	UniRef100_A1AVR4	Candidatus Ruthia magnifica	Unknown GENUS	Unknown FAMILY	Unknown ORDER	Gammaproteobacteria	Proteobacteria	Unknown KINGDOM	Bacteria	Candidatus Ruthia magnifica str. Cm (Calyptogena magnifica)	A1AVR4;	2.564e-05	0	2.292e-05	0	0	0	0	0	2.636e-05	0	3.143e-05	0	0	0	2.475e-05	2.863e-05	3.895e-05	2.904e-05	2.796e-05	2.929e-05	2.735e-05	2.471e-05	4.883e-05	3.099e-05
Meta-Protein 1604	BLAST_THLA_SYNWW Acetyl-CoA acetyltransferase OS=Syntrophomonas wolfei subsp. wolfei (strain DSM 2245B / Goettingen) GN=Swol_1934 PE=1 SV=1_Q0AVM3	3D-structure;Acyltransferase;Complete proteome;Cytoplasm;Direct protein sequencing;PHB biosynthesis;Reference proteome;Transferase;	2.3.1.9;	K00626;	EMPTY	EMPTY	EMPTY	Unknown SPECIES	Unknown GENUS	Unknown FAMILY	Unknown ORDER	Unknown CLASS	Unknown PHYLUM	Unknown KINGDOM	Bacteria	Unknown SUBSPECIES	HG4731609;HG1503769;	0	2.411e-05	2.292e-05	2.999e-05	0	0	0	0	0	0	0	0	0.00020646	0	0	0	0	0	0	0	0	0	0	3.099e-05
Meta-Protein 19587	BLAST_DHE4_PRERU NAD(P)-specific glutamate dehydrogenase OS=Prevotella ruminicola GN=gdhA PE=1 SV=1_P95544	Complete proteome;NADP;Oxidoreductase;Reference proteome;	1.4.1.4;	K00262;	UniRef50_P00370	UniRef90_Q8RQP4	UniRef100_Q8RQP4	Corynebacterium efficiens	Corynebacterium	Corynebacteriaceae	Actinomycetales	Actinobacteria	Actinobacteria	Unknown KINGDOM	Bacteria	Corynebacterium efficiens YS-314	HG3793374;	0	0	0	0	0	0	0	0	0	6.303e-05	0	0	5.162e-05	0	0	2.863e-05	0	0	0	2.929e-05	0	4.943e-05	0	0
Meta-Protein 57169	BLAST_FLA_CLOTY Flagellin (Fragment) OS=Clostridium tyrobutyricum GN=fla PE=1 SV=2_P80583	Bacterial flagellum;Complete proteome;Reference proteome;	;	;	UniRef50_O34366	UniRef90_O34366	UniRef100_O34366	Bacillus subtilis subsp. subtilis str. 168	Bacillus	Bacillaceae	Bacillales	Bacilli	Firmicutes	Unknown KINGDOM	Bacteria	Bacillus subtilis subsp. subtilis	HG4508054;	0	0	0	0	0	0	0	0	0	0	0.00025144	0	0	0	4.949e-05	8.59e-05	0	0	0	5.858e-05	0	0	0	3.099e-05
Meta-Protein 28783	BLAST_SDHAB_BACSU Probable L-serine dehydratase, beta chain OS=Bacillus subtilis (strain 168) GN=sdaAB PE=3 SV=1_O34635	4Fe-4S;Complete proteome;Gluconeogenesis;Iron;Iron-sulfur;Lyase;Metal-binding;Reference proteome;	4.3.1.17;	K01752;	UniRef50_O34635	UniRef90_O34635	UniRef100_O34635	Bacillus subtilis subsp. subtilis str. 168	Bacillus	Bacillaceae	Bacillales	Bacilli	Firmicutes	Unknown KINGDOM	Bacteria	Bacillus subtilis subsp. subtilis	HG3001829;	0	0	0	0	0	0	0	0.00010599	0	0	9.429e-05	0	0	0	0	0	0	0	0	0	0	0	0	0
Meta-Protein 563	BLAST_APEA_CLOAB Probable M18 family aminopeptidase 1 OS=Clostridium acetobutylicum (strain ATCC 824 / DSM 792 / JCM 1419 / LMG 5710 / VKM B-1787) GN=apeA PE=1 SV=1_Q97K30	3D-structure;Aminopeptidase;Complete proteome;Hydrolase;Metal-binding;Metalloprotease;Protease;Reference proteome;Zinc;	3.4.11.-;	;	UniRef50_Q97K30	UniRef90_Q97K30	UniRef100_Q97K30	Clostridium acetobutylicum	Clostridium	Clostridiaceae	Clostridiales	Clostridia	Firmicutes	Unknown KINGDOM	Bacteria	Clostridium acetobutylicum ATCC 824	HG5025892;HG5009400;	2.564e-05	4.822e-05	0	0	3.419e-05	0	5.508e-05	5.299e-05	0	0	6.286e-05	0	2.581e-05	0	0	0	3.895e-05	0	2.796e-05	2.929e-05	0	0	0	0
Meta-Protein 36606	BLAST_LTRA_LACLM Group II intron-encoded protein LtrA OS=Lactococcus lactis subsp. cremoris (strain MG1363) GN=ltrA PE=1 SV=1_P0A3U1	3D-structure;Complete proteome;Endonuclease;Hydrolase;Intron homing;Magnesium;Multifunctional enzyme;Nuclease;Nucleotidyltransferase;Plasmid;RNA-directed DNA polymerase;Transferase;	2.7.7.49;3.1.-.-;	;	UniRef50_P0A3U0	UniRef90_P0A3U0	UniRef100_P0A3U0	Lactococcus lactis	Lactococcus	Streptococcaceae	Lactobacillales	Bacilli	Firmicutes	Unknown KINGDOM	Bacteria	Lactococcus lactis subsp. cremoris	HG5251108;	0	2.411e-05	0	0	0	0	0	0	2.636e-05	0	0	6.901e-05	0	0	2.475e-05	5.727e-05	3.895e-05	2.904e-05	0	5.858e-05	0	0	4.883e-05	0
Meta-Protein 25757	BLAST_EFTU_LACP7 Elongation factor Tu OS=Lachnoclostridium phytofermentans (strain ATCC 700394 / DSM 18823 / ISDg) GN=tuf PE=3 SV=1_A9KRZ4	3D-structure;Acetylation;Antibiotic resistance;Cell inner membrane;Cell membrane;Complete proteome;Cytoplasm;Direct protein sequencing;Elongation factor;GTP-binding;Membrane;Methylation;Nucleotide-binding;Phosphoprotein;Plasmid;Protein biosynthesis;RNA-binding;Reference proteome;	;	;K02358;	EMPTY	EMPTY	EMPTY	Unknown SPECIES	Unknown GENUS	Unknown FAMILY	Unknown ORDER	Unknown CLASS	Unknown PHYLUM	Unknown KINGDOM	Bacteria	Unknown SUBSPECIES	HG4617107;	0	0	0.00016044	0	0	0	0	0	0	0	0	0	2.581e-05	0	0.00012373	0	0	8.713e-05	0	0	0	9.886e-05	0	0
Meta-Protein 12094	BLAST_YCHF_BACSU Ribosome-binding ATPase YchF OS=Bacillus subtilis (strain 168) GN=ychF PE=2 SV=1_P37518	ATP-binding;Complete proteome;Magnesium;Metal-binding;Nucleotide-binding;Reference proteome;	;	K06942;	UniRef50_P37518	UniRef90_P37518	UniRef100_P37518	Bacillus subtilis subsp. subtilis str. 168	Bacillus	Bacillaceae	Bacillales	Bacilli	Firmicutes	Unknown KINGDOM	Bacteria	Bacillus subtilis subsp. subtilis	HG4505717;	2.564e-05	2.411e-05	0	0	0	0	0	0	5.273e-05	3.151e-05	0	3.45e-05	0	0	0	0	0	0	2.796e-05	0	2.735e-05	0	4.883e-05	6.198e-05
Meta-Protein 17168	BLAST_ALF_MYCGE Fructose-bisphosphate aldolase OS=Mycoplasma genitalium (strain ATCC 33530 / G-37 / NCTC 10195) GN=fba PE=3 SV=1_P47269	Complete proteome;Glycolysis;Lyase;Metal-binding;Reference proteome;Zinc;	4.1.2.13;	K01624;	UniRef50_P75089	UniRef90_P47269	UniRef100_P47269	Mycoplasma genitalium	Mycoplasma	Mycoplasmataceae	Mycoplasmatales	Mollicutes	Tenericutes	Unknown KINGDOM	Bacteria	Mycoplasma genitalium G37	HG3371098;	7.692e-05	7.233e-05	0	2.999e-05	0	0	0	0	0	0	0	0	2.581e-05	0	0	0	0	0	0	0	0	0	0	0
Meta-Protein 32570	BLAST_HTPG_RHORT Chaperone protein HtpG OS=Rhodospirillum rubrum (strain ATCC 11170 / ATH 1.1.1 / DSM 467 / LMG 4362 / NCIB 8255 / S1) GN=htpG PE=3 SV=1_Q2RYB8	ATP-binding;Chaperone;Complete proteome;Cytoplasm;Nucleotide-binding;Stress response;	;	K04079;	UniRef50_Q8KE61	UniRef90_A4SEX9	UniRef100_A4SEX9	Chlorobium phaeovibrioides	Chlorobium	Chlorobiaceae	Chlorobiales	Chlorobia	Chlorobi	Unknown KINGDOM	Bacteria	Chlorobium phaeovibrioides DSM 265	HG5481463;	0	0	0	0	0	0	5.508e-05	0	0	0	0	0	0	0	0	0	0	0	0	0	0	0	0	0
Meta-Protein 8445	BLAST_CATA_VIBCH Catalase OS=Vibrio cholerae serotype O1 (strain ATCC 39315 / El Tor Inaba N16961) GN=VC_1585 PE=3 SV=2_Q9KRQ1	Complete proteome;Heme;Hydrogen peroxide;Iron;Metal-binding;Oxidoreductase;Peroxidase;Reference proteome;Sporulation;	1.11.1.6;	K03781;	UniRef50_P42234	UniRef90_P42234	UniRef100_P42234	Bacillus subtilis subsp. subtilis str. 168	Bacillus	Bacillaceae	Bacillales	Bacilli	Firmicutes	Unknown KINGDOM	Bacteria	Bacillus subtilis subsp. subtilis	HG4048676;	2.564e-05	2.411e-05	0	0	0	0	5.508e-05	0	5.273e-05	0	3.143e-05	0	0	2.818e-05	0	2.863e-05	0	2.904e-05	2.796e-05	0	0	2.471e-05	2.442e-05	0
Meta-Protein 11887	BLAST_SUSC_BACTN TonB-dependent receptor SusC OS=Bacteroides thetaiotaomicron (strain ATCC 29148 / DSM 2079 / NCTC 10582 / E50 / VPI-5482) GN=susC PE=1 SV=1_Q8A1G1	Carbohydrate metabolism;Cell outer membrane;Complete proteome;Membrane;Receptor;Reference proteome;Signal;TonB box;Transmembrane;Transmembrane beta strand;Transport;	;	K21573;	UniRef50_Q8A1G1	UniRef90_Q8A1G1	UniRef100_Q8A1G1	Bacteroides thetaiotaomicron	Bacteroides	Bacteroidaceae	Bacteroidales	Bacteroidia	Bacteroidetes	Unknown KINGDOM	Bacteria	Bacteroides thetaiotaomicron VPI-5482	HG5554007;	2.564e-05	2.411e-05	0	0	0	0	0	2.65e-05	2.636e-05	0	3.143e-05	6.901e-05	0	0	0	0	0	2.904e-05	2.796e-05	2.929e-05	0	0	4.883e-05	3.099e-05
Meta-Protein 26820	BLAST_TPIS_LACP7 Triosephosphate isomerase OS=Lachnoclostridium phytofermentans (strain ATCC 700394 / DSM 18823 / ISDg) GN=tpiA PE=3 SV=1_A9KPF8	Complete proteome;Cytoplasm;Gluconeogenesis;Glycolysis;Isomerase;Pentose shunt;Reference proteome;	5.3.1.1;	K01803;	UniRef50_Q93GB7	UniRef90_A9KPF8	UniRef100_A9KPF8	Clostridium phytofermentans	Clostridium	Clostridiaceae	Clostridiales	Clostridia	Firmicutes	Unknown KINGDOM	Bacteria	Clostridium phytofermentans ISDg	HG3301888;	0	7.233e-05	4.584e-05	0	0	0	0	0	5.273e-05	3.151e-05	0	0	2.581e-05	0	2.475e-05	5.727e-05	0	0	8.387e-05	2.929e-05	5.47e-05	2.471e-05	0	6.198e-05
Meta-Protein 21176	BLAST_RL2_PARD8 50S ribosomal protein L2 OS=Parabacteroides distasonis (strain ATCC 8503 / DSM 20701 / CIP 104284 / JCM 5825 / NCTC 11152) GN=rplB PE=3 SV=1_A6LEI8	Complete proteome;RNA-binding;Reference proteome;Ribonucleoprotein;Ribosomal protein;rRNA-binding;	;	K02886;	UniRef50_Q8A479	UniRef90_A6LEI8	UniRef100_A6LEI8	Parabacteroides distasonis	Parabacteroides	Porphyromonadaceae	Bacteroidales	Bacteroidia	Bacteroidetes	Unknown KINGDOM	Bacteria	Parabacteroides distasonis ATCC 8503	HG3675444;	0	0	0.0001146	0	0	0	0	0	0	0	0	0	7.742e-05	0	7.424e-05	0	0	0	0	0	0	4.943e-05	0	0
Meta-Protein 3254	BLAST_KPYK_LACDE Pyruvate kinase OS=Lactobacillus delbrueckii subsp. bulgaricus GN=pyk PE=1 SV=3_P34038	3D-structure;ATP-binding;Allosteric enzyme;Complete proteome;Direct protein sequencing;Glycolysis;Kinase;Magnesium;Metal-binding;Nucleotide-binding;Potassium;Pyruvate;Reference proteome;Transferase;	2.7.1.40;	;K00873;	EMPTY	EMPTY	EMPTY	Unknown SPECIES	Unknown GENUS	Unknown FAMILY	Unknown ORDER	Bacilli	Firmicutes	Unknown KINGDOM	Bacteria	Unknown SUBSPECIES	HG5234054;HG5231342;	0	0	0	0	0	0	0	0	0	0	0	0	0	0	0	0	0	0	0	8.787e-05	0	0	0.00019533	0
Meta-Protein 14922	BLAST_BENA_ACIAD Benzoate 1,2-dioxygenase subunit alpha OS=Acinetobacter baylyi (strain ATCC 33305 / BD413 / ADP1) GN=benA PE=3 SV=2_P07769	2Fe-2S;Complete proteome;Dioxygenase;Iron;Iron-sulfur;Metal-binding;NAD;NADP;Oxidoreductase;Reference proteome;	1.14.-.-;1.14.13.-;	;	UniRef50_P0ABR7	UniRef90_P0ABR7	UniRef100_P0ABR7	Escherichia coli	Escherichia	Enterobacteriaceae	Enterobacteriales	Gammaproteobacteria	Proteobacteria	Unknown KINGDOM	Bacteria	Unknown SUBSPECIES	HG4524178;	2.564e-05	0	0	2.999e-05	0	3.787e-05	5.508e-05	7.949e-05	0	0	0	0	0	0	0	0	3.895e-05	0	2.796e-05	2.929e-05	0	0	0	0
Meta-Protein 23027	BLAST_TRG_CUPNH Putative transglycosylase H16_A0665 OS=Cupriavidus necator (strain ATCC 17699 / H16 / DSM 428 / Stanier 337) GN=H16_A0665 PE=3 SV=2_Q07259	Antibiotic resistance;Carboxypeptidase;Cell membrane;Cell shape;Cell wall biogenesis/degradation;Complete proteome;Glycosyltransferase;Hydrolase;Membrane;Multifunctional enzyme;Peptidoglycan synthesis;Protease;Reference proteome;Signal-anchor;Transferase;Transmembrane;Transmembrane helix;	2.4.1.129;3.4.16.4;	K05366;	UniRef50_Q891X1	UniRef90_Q891X1	UniRef100_Q891X1	Clostridium tetani	Clostridium	Clostridiaceae	Clostridiales	Clostridia	Firmicutes	Unknown KINGDOM	Bacteria	Clostridium tetani E88	HG5501079;	0	0	2.292e-05	2.999e-05	3.419e-05	0	2.754e-05	5.299e-05	2.636e-05	0	0	0	2.581e-05	0	4.949e-05	2.863e-05	0	0	2.796e-05	0	0	2.471e-05	2.442e-05	3.099e-05
Meta-Protein 44626	BLAST_SRPR_PSEPU HTH-type transcriptional regulator SrpR OS=Pseudomonas putida GN=srpR PE=1 SV=1_Q9R9T9	DNA-binding;Transcription;Transcription regulation;Transposable element;	;	;	UniRef50_P28815	UniRef90_P28815	UniRef100_P28815	Escherichia coli	Escherichia	Enterobacteriaceae	Enterobacteriales	Gammaproteobacteria	Proteobacteria	Unknown KINGDOM	Bacteria	Unknown SUBSPECIES	HG2647795;	0	0	0	0	3.419e-05	0	0	2.65e-05	0	0	0	0	0	2.818e-05	0	0	3.895e-05	5.809e-05	5.591e-05	2.929e-05	0	2.471e-05	0	0
Meta-Protein 19361	BLAST_IOLE_LACCB Inosose dehydratase OS=Lactobacillus casei (strain BL23) GN=iolE PE=3 SV=1_B3W8L5	Cobalt;Complete proteome;Lyase;Manganese;	4.2.1.44;	K03335;	UniRef50_A4IPB5	UniRef90_Q4V1F4	UniRef100_A0REB7	Unknown SPECIES	Bacillus	Bacillaceae	Bacillales	Bacilli	Firmicutes	Unknown KINGDOM	Bacteria	Unknown SUBSPECIES	HG3716651;	0	0	4.584e-05	0	3.419e-05	3.787e-05	0	0	0	0	0	3.45e-05	2.581e-05	2.818e-05	2.475e-05	0	3.895e-05	0	2.796e-05	0	2.735e-05	2.471e-05	2.442e-05	0
Meta-Protein 10642	BLAST_DNAG_ENTFA DNA primase OS=Enterococcus faecalis (strain ATCC 700802 / V583) GN=dnaG PE=3 SV=2_P52308	Complete proteome;DNA replication;DNA-binding;DNA-directed RNA polymerase;Magnesium;Metal-binding;Nucleotidyltransferase;Primosome;Reference proteome;Transcription;Transferase;Zinc;Zinc-finger;	2.7.7.-;	K02316;	UniRef50_P52308	UniRef90_P52308	UniRef100_P52308	Enterococcus faecalis	Enterococcus	Enterococcaceae	Lactobacillales	Bacilli	Firmicutes	Unknown KINGDOM	Bacteria	Enterococcus faecalis V583	HG4123265;	5.128e-05	2.411e-05	0	2.999e-05	0	0	5.508e-05	2.65e-05	2.636e-05	0	0	3.45e-05	0	2.818e-05	0	2.863e-05	3.895e-05	0	0	2.929e-05	2.735e-05	0	0	0
Meta-Protein 38064	BLAST_RS7_EUBE2 30S ribosomal protein S7 OS=Eubacterium eligens (strain ATCC 27750 / VPI C15-48) GN=rpsG PE=3 SV=1_C4Z2R7	Complete proteome;RNA-binding;Reference proteome;Ribonucleoprotein;Ribosomal protein;rRNA-binding;tRNA-binding;	;	K02992;	UniRef50_P21469	UniRef90_C4Z2R7	UniRef100_C4Z2R7	Eubacterium eligens	Eubacterium	Eubacteriaceae	Clostridiales	Clostridia	Firmicutes	Unknown KINGDOM	Bacteria	Eubacterium eligens ATCC 27750	HG2083982;	0	4.822e-05	4.584e-05	0	0	0	0	0	0	0.00015757	0	0	0	0	0	0	0	0	0	0	0	0.00012357	0	0.00012396
Meta-Protein 53741	BLAST_SYI_BACFR Isoleucine--tRNA ligase OS=Bacteroides fragilis (strain YCH46) GN=ileS PE=3 SV=1_Q64U07	ATP-binding;Aminoacyl-tRNA synthetase;Complete proteome;Cytoplasm;Ligase;Metal-binding;Nucleotide-binding;Protein biosynthesis;Zinc;	6.1.1.5;	K01870;	UniRef50_Q5LCU8	UniRef90_Q5LCU8	UniRef100_Q64U07	Bacteroides fragilis	Bacteroides	Bacteroidaceae	Bacteroidales	Bacteroidia	Bacteroidetes	Unknown KINGDOM	Bacteria	Bacteroides fragilis YCH46	HG4602043;	0	0	0.00013752	2.999e-05	0	3.787e-05	0	0	7.909e-05	0	0	0	0	0	4.949e-05	5.727e-05	0	0	2.796e-05	2.929e-05	2.735e-05	4.943e-05	2.442e-05	0
Meta-Protein 10644	BLAST_NIRC_ECOLI Nitrite transporter NirC OS=Escherichia coli (strain K12) GN=nirC PE=1 SV=1_P0AC26	Cell inner membrane;Cell membrane;Complete proteome;Membrane;Nitrate assimilation;Reference proteome;Transmembrane;Transmembrane helix;Transport;	;	K02598;	UniRef50_P0AC26	UniRef90_P0AC26	UniRef100_P0AC26	Unknown SPECIES	Unknown GENUS	Enterobacteriaceae	Enterobacteriales	Gammaproteobacteria	Proteobacteria	Unknown KINGDOM	Bacteria	Unknown SUBSPECIES	HG3442138;	2.564e-05	0	0	0	0	3.787e-05	2.754e-05	2.65e-05	2.636e-05	0	0	0	0	0	0	0	7.79e-05	0	0	2.929e-05	2.735e-05	0	0	0
Meta-Protein 109164	BLAST_ALDR_LACLA Putative regulator AldR OS=Lactococcus lactis subsp. lactis (strain IL1403) GN=aldR PE=3 SV=2_O34133	Complete proteome;Reference proteome;	;	;	UniRef50_O34133	UniRef90_O34133	UniRef100_O34133	Lactococcus lactis subsp. lactis Il1403	Lactococcus	Streptococcaceae	Lactobacillales	Bacilli	Firmicutes	Unknown KINGDOM	Bacteria	Lactococcus lactis subsp. lactis	HG1474218;	0	0	0	0	0	0	0	0	0.00026364	0	0	0	0	0	0	0	0	0	0	8.787e-05	8.205e-05	0	0	0.00012396
Meta-Protein 70211	BLAST_KOJP_CALS4 Kojibiose phosphorylase OS=Caldanaerobacter subterraneus subsp. tengcongensis (strain DSM 15242 / JCM 11007 / NBRC 100824 / MB4) GN=kojP PE=3 SV=1_Q8RBL8	Direct protein sequencing;Glycosyltransferase;Transferase;	2.4.1.64;	;	UniRef50_Q8L164	UniRef90_Q8L164	UniRef100_Q8L164	Thermoanaerobacter brockii	Thermoanaerobacter	Thermoanaerobacteraceae	Thermoanaerobacterales	Clostridia	Firmicutes	Unknown KINGDOM	Bacteria	Unknown SUBSPECIES	HG4570104;	0	0	0	0	0	7.575e-05	0	0	0	0	0	3.45e-05	0	0	0	0	0	0	0	0	0	0	0	3.099e-05
Meta-Protein 26876	BLAST_PCKA_EUBE2 Phosphoenolpyruvate carboxykinase (ATP) OS=Eubacterium eligens (strain ATCC 27750 / VPI C15-48) GN=pckA PE=3 SV=1_C4Z0Q6	3D-structure;ATP-binding;Acetylation;Allosteric enzyme;Calcium;Complete proteome;Cytoplasm;Decarboxylase;Direct protein sequencing;Gluconeogenesis;Lyase;Magnesium;Manganese;Metal-binding;Nucleotide-binding;Reference proteome;	4.1.1.49;	;K01610;	EMPTY	EMPTY	EMPTY	Unknown SPECIES	Unknown GENUS	Unknown FAMILY	Unknown ORDER	Unknown CLASS	Unknown PHYLUM	Unknown KINGDOM	Bacteria	Unknown SUBSPECIES	HG5134302;	0	7.233e-05	0	0.00017996	0	0	0	0	5.273e-05	0	0	0	7.742e-05	2.818e-05	0	8.59e-05	0	0	5.591e-05	0	0	0	0	0
Meta-Protein 16082	BLAST_NANE_PEPD6 Putative N-acetylmannosamine-6-phosphate 2-epimerase OS=Peptoclostridium difficile (strain 630) GN=nanE PE=3 SV=1_Q185B2	Carbohydrate metabolism;Complete proteome;Isomerase;	5.1.3.9;	K01788;	UniRef50_O51589	UniRef90_O51589	UniRef100_Q0SMK9	Borrelia afzelii	Borrelia	Spirochaetaceae	Spirochaetales	Spirochaetia	Spirochaetes	Unknown KINGDOM	Bacteria	Borrelia afzelii PKo	HG3306627;	5.128e-05	2.411e-05	0	5.999e-05	3.419e-05	0	2.754e-05	0	2.636e-05	3.151e-05	0	0	0	0	2.475e-05	5.727e-05	3.895e-05	2.904e-05	0	0	5.47e-05	0	0	0
Meta-Protein 63885	BLAST_RL4_GEOTN 50S ribosomal protein L4 OS=Geobacillus thermodenitrificans (strain NG80-2) GN=rplD PE=3 SV=1_A4IJJ0	Complete proteome;RNA-binding;Reference proteome;Ribonucleoprotein;Ribosomal protein;rRNA-binding;	;	K02926;	UniRef50_P28601	UniRef90_A9KJJ3	UniRef100_A9KJJ3	Clostridium phytofermentans	Clostridium	Clostridiaceae	Clostridiales	Clostridia	Firmicutes	Unknown KINGDOM	Bacteria	Clostridium phytofermentans ISDg	HG0813588;	0	0	2.292e-05	0	0	0	0	0	5.273e-05	0.00012606	0	0	0	0	4.949e-05	0	0.00027265	0	0	0	0	2.471e-05	0	0
Meta-Protein 128830	BLAST_DFX_CLOAB Desulfoferrodoxin OS=Clostridium acetobutylicum (strain ATCC 824 / DSM 792 / JCM 1419 / LMG 5710 / VKM B-1787) GN=dfx PE=1 SV=1_Q97GB9	Complete proteome;Detoxification;Direct protein sequencing;Electron transport;Iron;Metal-binding;Oxidoreductase;Reference proteome;Stress response;Transport;	1.15.1.2;	K05919;	UniRef50_Q97GB9	UniRef90_Q97GB9	UniRef100_Q97GB9	Clostridium acetobutylicum	Clostridium	Clostridiaceae	Clostridiales	Clostridia	Firmicutes	Unknown KINGDOM	Bacteria	Clostridium acetobutylicum ATCC 824	HG1819657;	0	0	0	0	0	0	0	0	0	0	0	0	0	0	0	0	0	0	0	0	0	0	0	0
Meta-Protein 1368	BLAST_PURA_BACV8 Adenylosuccinate synthetase OS=Bacteroides vulgatus (strain ATCC 8482 / DSM 1447 / JCM 5826 / NBRC 14291 / NCTC 11154) GN=purA PE=3 SV=1_A6L1X1	Complete proteome;Cytoplasm;GTP-binding;Ligase;Magnesium;Metal-binding;Nucleotide-binding;Purine biosynthesis;Reference proteome;	6.3.4.4;	K01939;	UniRef50_Q8A6N4	EMPTY	EMPTY	Unknown SPECIES	Unknown GENUS	Unknown FAMILY	Unknown ORDER	Unknown CLASS	Bacteroidetes	Unknown KINGDOM	Bacteria	Unknown SUBSPECIES	HG4763103;HG4750270;	0	0	6.876e-05	0	0	0	0	0	0	0	0	0	5.162e-05	0	2.475e-05	0	0	0	0	0	0	4.943e-05	0	0
Meta-Protein 1422	BLAST_RL21_STRTD 50S ribosomal protein L21 OS=Streptococcus thermophilus (strain ATCC BAA-491 / LMD-9) GN=rplU PE=3 SV=1_Q03M33	Complete proteome;RNA-binding;Reference proteome;Ribonucleoprotein;Ribosomal protein;rRNA-binding;	;	K02888;	UniRef50_Q892N4	EMPTY	EMPTY	Unknown SPECIES	Clostridium	Clostridiaceae	Clostridiales	Clostridia	Firmicutes	Unknown KINGDOM	Bacteria	Unknown SUBSPECIES	HG1147645;HG1141154;	0	0	0	0	0	0	0	0	0	0	0	0	5.162e-05	0	0	0	0	5.809e-05	0	0	0	9.886e-05	0	0
Meta-Protein 32480	BLAST_MRAZ_LACP7 Transcriptional regulator MraZ OS=Lachnoclostridium phytofermentans (strain ATCC 700394 / DSM 18823 / ISDg) GN=mraZ PE=3 SV=1_A9KM87	Complete proteome;Cytoplasm;DNA-binding;Reference proteome;Repeat;Transcription;Transcription regulation;	;	K03925;	UniRef50_A9KM87	UniRef90_A9KM87	UniRef100_A9KM87	Clostridium phytofermentans	Clostridium	Clostridiaceae	Clostridiales	Clostridia	Firmicutes	Unknown KINGDOM	Bacteria	Clostridium phytofermentans ISDg	HG1321594;	0	0	0	0	3.419e-05	0	2.754e-05	5.299e-05	0	0	3.143e-05	0	0	0	0	0	3.895e-05	0	0	0	0	0	0	0
Meta-Protein 10206	BLAST_TRMK_BACSU tRNA (adenine(22)-N(1))-methyltransferase OS=Bacillus subtilis (strain 168) GN=trmK PE=1 SV=2_P54471	Complete proteome;Cytoplasm;Methyltransferase;Phosphoprotein;Reference proteome;S-adenosyl-L-methionine;Transferase;tRNA processing;	2.1.1.217;	K06967;	UniRef50_P54471	UniRef90_P54471	UniRef100_P54471	Bacillus subtilis subsp. subtilis str. 168	Bacillus	Bacillaceae	Bacillales	Bacilli	Firmicutes	Unknown KINGDOM	Bacteria	Bacillus subtilis subsp. subtilis	HG3135344;	2.564e-05	0	2.292e-05	0	0	3.787e-05	0	0	0	3.151e-05	0	0	0	2.818e-05	2.475e-05	2.863e-05	0	2.904e-05	2.796e-05	0	2.735e-05	4.943e-05	4.883e-05	6.198e-05
Meta-Protein 18300	BLAST_AGAA_ECOLI Putative N-acetylgalactosamine-6-phosphate deacetylase OS=Escherichia coli (strain K12) GN=agaA PE=5 SV=3_P42906	Carbohydrate metabolism;Complete proteome;Hydrolase;Metal-binding;	3.5.1.-;	K02079;	UniRef50_Q8XAC3	UniRef90_Q8XAC3	UniRef100_Q8XAC3	Escherichia coli	Escherichia	Enterobacteriaceae	Enterobacteriales	Gammaproteobacteria	Proteobacteria	Unknown KINGDOM	Bacteria	Escherichia coli O157:H7	HG4727098;	0.00010256	0	0	0	0	0	0	0	0	0	0	0	0.00030969	0	0	0	0	0.00014521	0	0	0	0	0	0
Meta-Protein 15758	BLAST_RIBF_GEOTN Putative riboflavin biosynthesis protein RibF OS=Geobacillus thermodenitrificans (strain NG80-2) GN=ribF PE=1 SV=1_A4IT50	3D-structure;ATP-binding;Direct protein sequencing;FAD;FMN;Flavoprotein;Kinase;Multifunctional enzyme;Nucleotide-binding;Nucleotidyltransferase;Transferase;	2.7.1.26;2.7.7.2;	;	UniRef50_Q59263	UniRef90_Q59263	UniRef100_Q59263	Corynebacterium ammoniagenes	Corynebacterium	Corynebacteriaceae	Actinomycetales	Actinobacteria	Actinobacteria	Unknown KINGDOM	Bacteria	Unknown SUBSPECIES	HG4683153;	2.564e-05	0	0	2.999e-05	0	3.787e-05	2.754e-05	0	5.273e-05	3.151e-05	0	3.45e-05	2.581e-05	0	0	0	3.895e-05	0	0	0	0	0	0	0
Meta-Protein 3018	BLAST_RL5_LACJO 50S ribosomal protein L5 OS=Lactobacillus johnsonii (strain CNCM I-12250 / La1 / NCC 533) GN=rplE PE=3 SV=1_Q74L78	Complete proteome;RNA-binding;Reference proteome;Ribonucleoprotein;Ribosomal protein;rRNA-binding;tRNA-binding;	;	K02931;	EMPTY	EMPTY	EMPTY	Unknown SPECIES	Lactobacillus	Lactobacillaceae	Lactobacillales	Bacilli	Firmicutes	Unknown KINGDOM	Bacteria	Unknown SUBSPECIES	HG2636026;HG2397096;	0	0	0	5.999e-05	0	0	0	0	0	0	0	0	0	0	0	0	0	0	2.796e-05	0.00011716	0	2.471e-05	0.00036624	0
Meta-Protein 46047	BLAST_YUFO_BACSU Uncharacterized ABC transporter ATP-binding protein YufO OS=Bacillus subtilis (strain 168) GN=yufO PE=3 SV=1_O05253	ATP-binding;Complete proteome;Nucleotide-binding;Reference proteome;Repeat;Transport;	;	K02056;	UniRef50_O05253	UniRef90_O05253	UniRef100_O05253	Bacillus subtilis subsp. subtilis str. 168	Bacillus	Bacillaceae	Bacillales	Bacilli	Firmicutes	Unknown KINGDOM	Bacteria	Bacillus subtilis subsp. subtilis	HG5105888;	0	0	0	0	0	0	0	0	0	0	0	0	0	0	0.00012373	0	0	0	0	0	0	0	0.00017091	0
Meta-Protein 15030	BLAST_PGM_KOMXY Phosphoglucomutase OS=Komagataeibacter xylinus GN=celB PE=3 SV=1_P38569	Carbohydrate metabolism;Complete proteome;Cytoplasm;Glucose metabolism;Isomerase;Magnesium;Metal-binding;Phosphoprotein;Reference proteome;	5.4.2.2;	;K01835;	EMPTY	EMPTY	EMPTY	Unknown SPECIES	Unknown GENUS	Unknown FAMILY	Unknown ORDER	Unknown CLASS	Proteobacteria	Unknown KINGDOM	Bacteria	Unknown SUBSPECIES	HG5241010;	2.564e-05	0	0	0	0	0	0	0	0	0	0	0	5.162e-05	0	0	0	0	0	0	0	0	0	0	0
Meta-Protein 1084	BLAST_CBL_BACSU Cystathionine beta-lyase PatB OS=Bacillus subtilis (strain 168) GN=patB PE=1 SV=1_Q08432	3D-structure;Amino-acid biosynthesis;Cell wall;Cell wall biogenesis/degradation;Complete proteome;Cytoplasm;DNA replication;DNA-binding;DNA-directed DNA polymerase;Direct protein sequencing;Hydrolase;Lyase;Methionine biosynthesis;Nucleotidyltransferase;Pyridoxal phosphate;Reference proteome;Repeat;Secreted;Signal;Transferase;	2.7.7.7;3.5.1.28;4.4.1.8;	;K01448;K02337;K14155;	EMPTY	EMPTY	EMPTY	Unknown SPECIES	Unknown GENUS	Unknown FAMILY	Unknown ORDER	Unknown CLASS	Unknown PHYLUM	Unknown KINGDOM	Bacteria	Unknown SUBSPECIES	HG4624283;HG5404697;HG5566100;	0	0	0	0	0	0	0	0	0	0	0	0	2.581e-05	0	0	0	0	0	0	0	0	2.471e-05	0	0
Meta-Protein 23005	BLAST_UDG5_ECOLX UDP-glucose 6-dehydrogenase OS=Escherichia coli GN=kfiD PE=3 SV=1_Q47329	Complete proteome;NAD;Oxidoreductase;Phosphoprotein;	1.1.1.22;	K00012;	UniRef50_P76373	UniRef90_P76373	UniRef100_Q8FG45	Escherichia coli	Escherichia	Enterobacteriaceae	Enterobacteriales	Gammaproteobacteria	Proteobacteria	Unknown KINGDOM	Bacteria	Escherichia coli CFT073	HG4512599;	0	2.411e-05	2.292e-05	0	0	0	0	0	5.273e-05	0	0	0	2.581e-05	2.818e-05	0	2.863e-05	0	0	2.796e-05	0	8.205e-05	2.471e-05	0	6.198e-05
Meta-Protein 74553	BLAST_DNAA_EHRRG Chromosomal replication initiator protein DnaA OS=Ehrlichia ruminantium (strain Gardel) GN=dnaA PE=3 SV=1_Q5FHH8	3D-structure;ATP-binding;Complete proteome;DNA replication;Nucleotide-binding;Primosome;Reference proteome;	;	K11144;	UniRef50_P06567	UniRef90_P06567	UniRef100_P06567	Bacillus subtilis subsp. subtilis str. 168	Bacillus	Bacillaceae	Bacillales	Bacilli	Firmicutes	Unknown KINGDOM	Bacteria	Bacillus subtilis subsp. subtilis	HG2056457;	0	0	0	0	3.419e-05	3.787e-05	0	0	0	3.151e-05	0	3.45e-05	0	0	0	0	7.79e-05	0	2.796e-05	0	0	2.471e-05	0	3.099e-05
Meta-Protein 25552	BLAST_DAPDH_BACFN Meso-diaminopimelate D-dehydrogenase OS=Bacteroides fragilis (strain ATCC 25285 / DSM 2151 / JCM 11019 / NCTC 9343) GN=ddh PE=1 SV=1_Q5L9Q6	Amino-acid biosynthesis;Complete proteome;Diaminopimelate biosynthesis;Lysine biosynthesis;NADP;Oxidoreductase;Reference proteome;	1.4.1.16;	K03340;	UniRef50_Q5L9Q6	UniRef90_Q5L9Q6	UniRef100_Q5L9Q6	Bacteroides fragilis	Bacteroides	Bacteroidaceae	Bacteroidales	Bacteroidia	Bacteroidetes	Unknown KINGDOM	Bacteria	Bacteroides fragilis NCTC 9343	HG3917514;	0	4.822e-05	2.292e-05	0	0	0	0	0	5.273e-05	0	0	0	2.581e-05	0	2.475e-05	0	0	0	0	0	0.00019144	2.471e-05	0	0
Meta-Protein 10931	BLAST_CDAR_BACSU CdaA regulatory protein CdaR OS=Bacillus subtilis (strain 168) GN=cdaR PE=1 SV=2_O34659	Cell membrane;Complete proteome;Membrane;Reference proteome;Repeat;Transmembrane;Transmembrane helix;	;	;	UniRef50_O34659	UniRef90_O34659	UniRef100_O34659	Bacillus subtilis subsp. subtilis str. 168	Bacillus	Bacillaceae	Bacillales	Bacilli	Firmicutes	Unknown KINGDOM	Bacteria	Bacillus subtilis subsp. subtilis	HG4630273;	2.564e-05	2.411e-05	0	2.999e-05	3.419e-05	3.787e-05	2.754e-05	0	2.636e-05	3.151e-05	3.143e-05	3.45e-05	0	0	0	2.863e-05	0	0	0	2.929e-05	2.735e-05	0	0	0
Meta-Protein 24648	BLAST_PTAS_CLOTH Phosphate acetyltransferase OS=Clostridium thermocellum (strain ATCC 27405 / DSM 1237 / NBRC 103400 / NCIMB 10682 / NRRL B-4536 / VPI 7372) GN=pta PE=3 SV=1_O52593	Acyltransferase;Complete proteome;Cytoplasm;Reference proteome;Transferase;	2.3.1.8;	K00625;	UniRef50_O52593	UniRef90_O52593	UniRef100_O52593	Clostridium thermocellum	Clostridium	Clostridiaceae	Clostridiales	Clostridia	Firmicutes	Unknown KINGDOM	Bacteria	Clostridium thermocellum ATCC 27405	HG3609373;	0	0	0	5.999e-05	0	0	0	0	2.636e-05	6.303e-05	0	0	5.162e-05	0	0	0	0.0001558	0	5.591e-05	0	0	7.414e-05	2.442e-05	0
Meta-Protein 25650	BLAST_UGPC_BURTA sn-glycerol-3-phosphate import ATP-binding protein UgpC OS=Burkholderia thailandensis (strain ATCC 700388 / DSM 13276 / CIP 106301 / E264) GN=ugpC PE=3 SV=1_Q2SU77	ATP-binding;Cell inner membrane;Cell membrane;Complete proteome;Hydrolase;Membrane;Nucleotide-binding;Sugar transport;Transport;	3.6.3.20;	K05816;	UniRef50_Q8UB29	UniRef90_Q63Q62	UniRef100_Q2SU77	Burkholderia thailandensis	Burkholderia	Burkholderiaceae	Burkholderiales	Betaproteobacteria	Proteobacteria	Unknown KINGDOM	Bacteria	Burkholderia thailandensis E264	HG4413790;	0	0	2.292e-05	2.999e-05	0	0	0	0	0	9.454e-05	0	0	7.742e-05	0	4.949e-05	0	3.895e-05	8.713e-05	0	2.929e-05	0	2.471e-05	2.442e-05	0
Meta-Protein 4183	BLAST_DHE2_BACFR NAD-specific glutamate dehydrogenase OS=Bacteroides fragilis (strain YCH46) GN=gdhB PE=2 SV=2_P94316	3D-structure;Complete proteome;Direct protein sequencing;NAD;NADP;Oxidoreductase;Reference proteome;	1.4.1.2;1.4.1.3;1.4.1.4;	;K00262;	UniRef50_B2RKJ1	UniRef90_P94316	UniRef100_P94316	Unknown SPECIES	Unknown GENUS	Unknown FAMILY	Unknown ORDER	Unknown CLASS	Unknown PHYLUM	Unknown KINGDOM	Bacteria	Unknown SUBSPECIES	HG4852322;HG4853009;HG0800203;	0	0	0	0	0	0	0	0	5.273e-05	9.454e-05	0	0	0	0	0	0.00014316	0	0	0	0	0	2.471e-05	0	0.00012396
Meta-Protein 15830	BLAST_ADH1_CLOSA NADPH-dependent butanol dehydrogenase OS=Clostridium saccharobutylicum GN=adh1 PE=3 SV=1_P13604	NADP;Oxidoreductase;	1.1.1.-;	;	UniRef50_P13604	UniRef90_P13604	UniRef100_P13604	Clostridium saccharobutylicum	Clostridium	Clostridiaceae	Clostridiales	Clostridia	Firmicutes	Unknown KINGDOM	Bacteria	Unknown SUBSPECIES	HG4470529;	2.564e-05	2.411e-05	0	2.999e-05	3.419e-05	0	5.508e-05	5.299e-05	2.636e-05	3.151e-05	0	3.45e-05	0	0	0	0	0	0	2.796e-05	2.929e-05	0	0	0	0
Meta-Protein 8515	BLAST_RS2_PEPD6 30S ribosomal protein S2 OS=Peptoclostridium difficile (strain 630) GN=rpsB PE=3 SV=1_Q185S8	Complete proteome;Reference proteome;Ribonucleoprotein;Ribosomal protein;	;	K02967;	UniRef50_B1XQQ1	UniRef90_Q185S8	UniRef100_Q185S8	[Clostridium] difficile	Unknown GENUS	Peptostreptococcaceae	Clostridiales	Clostridia	Firmicutes	Unknown KINGDOM	Bacteria	Clostridium difficile 630	HG3253078;	5.128e-05	0	0	2.999e-05	0	0	0	0	0	0	0	0	0	0	0	0	0	0	0	5.858e-05	0	0	0	6.198e-05
Meta-Protein 925	BLAST_EFG_CLOBM Elongation factor G OS=Clostridium botulinum (strain Loch Maree / Type A3) GN=fusA PE=3 SV=1_B1KSM8	3D-structure;Acetylation;Complete proteome;Cytoplasm;Direct protein sequencing;Elongation factor;GTP-binding;Isopeptide bond;Nucleotide-binding;Phosphoprotein;Plasmid;Protein biosynthesis;Reference proteome;Ubl conjugation;	;	;K02355;	UniRef50_P80868	UniRef90_Q18CF4	UniRef100_Q18CF4	Unknown SPECIES	Unknown GENUS	Unknown FAMILY	Unknown ORDER	Unknown CLASS	Unknown PHYLUM	Unknown KINGDOM	Bacteria	Unknown SUBSPECIES	HG5364165;HG5366574;HG2912110;	2.564e-05	0	0	5.999e-05	3.419e-05	0	0	0	0	0	0	0	0	0	0	2.863e-05	0	0	0	0	0	0	0	6.198e-05
Meta-Protein 77277	BLAST_YQEY_BACSU Uncharacterized protein YqeY OS=Bacillus subtilis (strain 168) GN=yqeY PE=1 SV=1_P54464	3D-structure;Complete proteome;Reference proteome;	;	K09117;	UniRef50_P54464	UniRef90_P54464	UniRef100_P54464	Bacillus subtilis subsp. subtilis str. 168	Bacillus	Bacillaceae	Bacillales	Bacilli	Firmicutes	Unknown KINGDOM	Bacteria	Bacillus subtilis subsp. subtilis	HG1844348;	0	0	0	2.999e-05	6.837e-05	0	0	0	2.636e-05	0	0	0	0	0	0	0	0	0	5.591e-05	0	2.735e-05	2.471e-05	0	3.099e-05
Meta-Protein 18298	BLAST_YHXC_BACSU Uncharacterized oxidoreductase YhxC OS=Bacillus subtilis (strain 168) GN=yhxC PE=3 SV=2_P40397	Complete proteome;Oxidoreductase;Reference proteome;	1.-.-.-;	;	UniRef50_P40397	UniRef90_P40397	UniRef100_P40397	Bacillus subtilis subsp. subtilis str. 168	Bacillus	Bacillaceae	Bacillales	Bacilli	Firmicutes	Unknown KINGDOM	Bacteria	Bacillus subtilis subsp. subtilis	HG3006273;	7.692e-05	0	0	0	0	0	0	0	0	0	0	0	0	0	0	5.727e-05	0	0	0	5.858e-05	0	0	0	3.099e-05
Meta-Protein 25974	BLAST_DHOM_MYCTU Homoserine dehydrogenase OS=Mycobacterium tuberculosis (strain ATCC 25618 / H37Rv) GN=hom PE=1 SV=1_P9WPX1	Amino-acid biosynthesis;Branched-chain amino acid biosynthesis;Isoleucine biosynthesis;Methionine biosynthesis;NADP;Oxidoreductase;Threonine biosynthesis;	1.1.1.3;	;	UniRef50_P52985	UniRef90_P52985	UniRef100_P52985	Lactococcus lactis	Lactococcus	Streptococcaceae	Lactobacillales	Bacilli	Firmicutes	Unknown KINGDOM	Bacteria	Lactococcus lactis subsp. cremoris	HG4617841;	0	2.411e-05	0	0	3.419e-05	3.787e-05	0	0	0	0	0	6.901e-05	5.162e-05	0	2.475e-05	5.727e-05	3.895e-05	0	2.796e-05	0	0	2.471e-05	0	0
Meta-Protein 26898	BLAST_ALF_MYCPN Fructose-bisphosphate aldolase OS=Mycoplasma pneumoniae (strain ATCC 29342 / M129) GN=fba PE=3 SV=1_P75089	Complete proteome;Glycolysis;Lyase;Metal-binding;Reference proteome;Zinc;	4.1.2.13;	K01624;	UniRef50_P75089	UniRef90_P75089	UniRef100_P75089	Mycoplasma pneumoniae	Mycoplasma	Mycoplasmataceae	Mycoplasmatales	Mollicutes	Tenericutes	Unknown KINGDOM	Bacteria	Mycoplasma pneumoniae M129	HG4015639;	0	0	2.292e-05	0	0	0	0	0	0	3.151e-05	0	0	2.581e-05	2.818e-05	0	0	0.00011685	0	0	0	2.735e-05	9.886e-05	2.442e-05	0
Meta-Protein 827	BLAST_KORB_MYCTU 2-oxoglutarate oxidoreductase subunit KorB OS=Mycobacterium tuberculosis (strain ATCC 25618 / H37Rv) GN=korB PE=1 SV=1_O53181	Complete proteome;Magnesium;Oxidoreductase;Reference proteome;Tricarboxylic acid cycle;	1.2.7.3;	K00175;	UniRef50_O53181	UniRef90_O53181	UniRef100_O53181	Mycobacterium tuberculosis	Mycobacterium	Mycobacteriaceae	Actinomycetales	Actinobacteria	Actinobacteria	Unknown KINGDOM	Bacteria	Mycobacterium tuberculosis H37Rv	HG4264054;HG4220573;HG4228003;	2.564e-05	7.233e-05	6.876e-05	0	0	0	0	0	5.273e-05	0	0	0	7.742e-05	0	0	0	0	0	0	0	0.00032818	0	0	0
Meta-Protein 45316	BLAST_CSM5_MYCTU CRISPR type III-associated RAMP protein Csm5 OS=Mycobacterium tuberculosis (strain ATCC 25618 / H37Rv) GN=csm5 PE=3 SV=1_P9WJF5	Antiviral defense;Complete proteome;Reference proteome;	;	K19140;	UniRef50_P9WJF4	UniRef90_P9WJF4	UniRef100_P9WJF4	Mycobacterium tuberculosis	Mycobacterium	Mycobacteriaceae	Actinomycetales	Actinobacteria	Actinobacteria	Unknown KINGDOM	Bacteria	Unknown SUBSPECIES	HG4596568;	0	0	4.584e-05	0	0	3.787e-05	0	0	7.909e-05	0	0	0	0	0	2.475e-05	2.863e-05	0	2.904e-05	2.796e-05	5.858e-05	0	2.471e-05	4.883e-05	3.099e-05
Meta-Protein 675	BLAST_FTSZ_BACHD Cell division protein FtsZ OS=Bacillus halodurans (strain ATCC BAA-125 / DSM 18197 / FERM 7344 / JCM 9153 / C-125) GN=ftsZ PE=3 SV=1_Q9K9T7	Cell cycle;Cell division;Complete proteome;Cytoplasm;GTP-binding;Nucleotide-binding;Reference proteome;Septation;	;	K03531;	EMPTY	EMPTY	EMPTY	Unknown SPECIES	Unknown GENUS	Unknown FAMILY	Unknown ORDER	Bacilli	Firmicutes	Unknown KINGDOM	Bacteria	Unknown SUBSPECIES	HG4848876;HG4487283;	2.564e-05	0	0	5.999e-05	0	0	0	0	0	0	0	0	0	0	2.475e-05	0	0	0	0	0	0	4.943e-05	0.00041507	0
Meta-Protein 36414	BLAST_RUVA_CLOCE Holliday junction ATP-dependent DNA helicase RuvA OS=Clostridium cellulolyticum (strain ATCC 35319 / DSM 5812 / JCM 6584 / H10) GN=ruvA PE=3 SV=1_B8I1A3	ATP-binding;Complete proteome;DNA damage;DNA recombination;DNA repair;DNA-binding;Helicase;Hydrolase;Nucleotide-binding;Reference proteome;SOS response;	3.6.4.12;	K03550;	UniRef50_B8I1A3	UniRef90_B8I1A3	UniRef100_B8I1A3	Clostridium cellulolyticum	Clostridium	Clostridiaceae	Clostridiales	Clostridia	Firmicutes	Unknown KINGDOM	Bacteria	Clostridium cellulolyticum H10	HG1107408;	0	2.411e-05	4.584e-05	0	0	3.787e-05	0	0	0	3.151e-05	0	0	0	5.636e-05	2.475e-05	0	0	2.904e-05	0	2.929e-05	0	2.471e-05	2.442e-05	6.198e-05
Meta-Protein 36415	BLAST_SASA_CYAA5 Adaptive-response sensory-kinase SasA OS=Cyanothece sp. (strain ATCC 51142) GN=sasA PE=3 SV=1_B1WYT4	ATP-binding;Cell inner membrane;Cell membrane;Complete proteome;Kinase;Membrane;Nucleotide-binding;Phosphoprotein;Reference proteome;Transferase;Transmembrane;Transmembrane helix;Two-component regulatory system;	2.7.13.3;	K07710;	UniRef50_Q06067	UniRef90_Q06067	UniRef100_Q06067	Escherichia coli	Escherichia	Enterobacteriaceae	Enterobacteriales	Gammaproteobacteria	Proteobacteria	Unknown KINGDOM	Bacteria	Escherichia coli K-12	HG4688102;	0	2.411e-05	4.584e-05	0	0	3.787e-05	0	0	0	3.151e-05	0	0	0	5.636e-05	2.475e-05	0	0	2.904e-05	0	2.929e-05	0	2.471e-05	2.442e-05	6.198e-05
Meta-Protein 11316	BLAST_THLA_CLOAB Acetyl-CoA acetyltransferase OS=Clostridium acetobutylicum (strain ATCC 824 / DSM 792 / JCM 1419 / LMG 5710 / VKM B-1787) GN=thlA PE=1 SV=1_P45359	3D-structure;Acyltransferase;Complete proteome;Cytoplasm;Direct protein sequencing;Fatty acid metabolism;Lipid metabolism;Reference proteome;Transferase;	2.3.1.9;	K00626;	EMPTY	EMPTY	EMPTY	Unknown SPECIES	Unknown GENUS	Unknown FAMILY	Unknown ORDER	Unknown CLASS	Unknown PHYLUM	Unknown KINGDOM	Bacteria	Unknown SUBSPECIES	HG4593615;	0.00035897	0.00012055	2.292e-05	0	0	0	0	0	0	0	0	0	0	0	0	0	0	0	0	0	0	0	0	0
Meta-Protein 61805	BLAST_SP2P_BACSU Stage II sporulation protein P OS=Bacillus subtilis (strain 168) GN=spoIIP PE=4 SV=1_P37968	Complete proteome;Reference proteome;Sporulation;	;	K06385;	UniRef50_P37968	UniRef90_P37968	UniRef100_P37968	Bacillus subtilis subsp. subtilis str. 168	Bacillus	Bacillaceae	Bacillales	Bacilli	Firmicutes	Unknown KINGDOM	Bacteria	Bacillus subtilis subsp. subtilis	HG4641821;	0	0	2.292e-05	0	0.00020512	0	2.754e-05	0	0	0	0	0.00010351	0	0	0	2.863e-05	3.895e-05	0	0	0	0	0	0	0
Meta-Protein 9487	BIOB_ACISJ Biotin synthase OS=Acidovorax sp. (strain JS42) GN=bioB PE=3 SV=1	2Fe-2S;4Fe-4S;Biotin biosynthesis;Complete proteome;Iron;Iron-sulfur;Metal-binding;Reference proteome;S-adenosyl-L-methionine;Transferase;	2.8.1.6;	K01012;	UniRef50_O59778	UniRef90_A1W7J6	UniRef100_A1W7J6	Acidovorax sp. JS42	Acidovorax	Comamonadaceae	Burkholderiales	Betaproteobacteria	Proteobacteria	Unknown KINGDOM	Bacteria	Unknown SUBSPECIES	A1W7J6;	2.564e-05	2.411e-05	0	0	3.419e-05	0	0	0	0	0	0	6.901e-05	2.581e-05	2.818e-05	0	0	7.79e-05	0	2.796e-05	0	0	0	0	3.099e-05
Meta-Protein 30822	BLAST_NORM_THEMA Probable multidrug resistance protein NorM OS=Thermotoga maritima (strain ATCC 43589 / MSB8 / DSM 3109 / JCM 10099) GN=norM PE=3 SV=1_Q9WZS2	Antiport;Cell membrane;Complete proteome;Ion transport;Membrane;Reference proteome;Transmembrane;Transmembrane helix;Transport;	;	K03327;	UniRef50_Q9WZS2	UniRef90_Q9WZS2	UniRef100_Q9WZS2	Thermotoga maritima	Thermotoga	Thermotogaceae	Thermotogales	Thermotogae	Thermotogae	Unknown KINGDOM	Bacteria	Thermotoga maritima MSB8	HG3160871;	0	0	0	0	3.419e-05	0	0	5.299e-05	7.909e-05	0	6.286e-05	3.45e-05	0	0	0	0	3.895e-05	0	0	0	0	0	0	0
Meta-Protein 40481	BLAST_SUSC_BACTN TonB-dependent receptor SusC OS=Bacteroides thetaiotaomicron (strain ATCC 29148 / DSM 2079 / NCTC 10582 / E50 / VPI-5482) GN=susC PE=1 SV=1_Q8A1G1	Carbohydrate metabolism;Cell outer membrane;Complete proteome;Membrane;Receptor;Reference proteome;Signal;TonB box;Transmembrane;Transmembrane beta strand;Transport;	;	K21573;	UniRef50_Q8A1G1	UniRef90_Q8A1G1	UniRef100_Q8A1G1	Bacteroides thetaiotaomicron	Bacteroides	Bacteroidaceae	Bacteroidales	Bacteroidia	Bacteroidetes	Unknown KINGDOM	Bacteria	Bacteroides thetaiotaomicron VPI-5482	HG5530898;	0	0	0	0	0	0	0	0	0	0	0	0	0	2.818e-05	2.475e-05	0	0	0	0	0	0	0	0	0
Meta-Protein 17570	BLAST_TLDD_HAEIN Metalloprotease TldD homolog OS=Haemophilus influenzae (strain ATCC 51907 / DSM 11121 / KW20 / Rd) GN=tldD PE=3 SV=1_P45297	Complete proteome;Hydrolase;Metalloprotease;Protease;Reference proteome;	3.4.-.-;	;	UniRef50_P73754	UniRef90_P73754	UniRef100_P73754	Synechocystis sp. PCC 6803	Synechocystis	Unknown FAMILY	Chroococcales	Unknown CLASS	Cyanobacteria	Unknown KINGDOM	Bacteria	Synechocystis sp. PCC 6803 substr. Kazusa	HG4261049;	2.564e-05	2.411e-05	2.292e-05	0	0.00010256	3.787e-05	0	0	2.636e-05	0	0	3.45e-05	2.581e-05	0	0	2.863e-05	3.895e-05	0	5.591e-05	0	2.735e-05	0	0	0
Meta-Protein 15151	BLAST_ATPB_PEPD6 ATP synthase subunit beta OS=Peptoclostridium difficile (strain 630) GN=atpD PE=3 SV=1_Q180W5	ATP synthesis;ATP-binding;CF(1);Cell membrane;Complete proteome;Hydrogen ion transport;Hydrolase;Ion transport;Membrane;Nucleotide-binding;Reference proteome;Transport;	3.6.3.14;	K02112;	UniRef50_Q5FKY0	UniRef90_Q180W5	UniRef100_Q180W5	[Clostridium] difficile	Unknown GENUS	Peptostreptococcaceae	Clostridiales	Clostridia	Firmicutes	Unknown KINGDOM	Bacteria	Clostridium difficile 630	HG0965153;	0.00010256	0	0	2.999e-05	0	0	0	0	0	0	0	0	0	0	0	0	0	0	0	2.929e-05	0	0	0	3.099e-05
Meta-Protein 9728	BLAST_GATA_ROSS1 Glutamyl-tRNA(Gln) amidotransferase subunit A OS=Roseiflexus sp. (strain RS-1) GN=gatA PE=3 SV=1_A5UXF9	ATP-binding;Complete proteome;Ligase;Nucleotide-binding;Protein biosynthesis;Reference proteome;	6.3.5.7;	K02433;	UniRef50_Q9RTA9	UniRef90_A0Q2Q0	UniRef100_A0Q2Q0	Clostridium novyi	Clostridium	Clostridiaceae	Clostridiales	Clostridia	Firmicutes	Unknown KINGDOM	Bacteria	Clostridium novyi NT	HG4957140;	5.128e-05	0	0	0	0	0	2.754e-05	7.949e-05	0	0	6.286e-05	0	0	0	0	0	0	0	0	2.929e-05	0	0	0	0
Meta-Protein 12568	BLAST_ECOT_SALEP Ecotin OS=Salmonella enteritidis PT4 (strain P125109) GN=eco PE=3 SV=1_B5R236	Complete proteome;Disulfide bond;Periplasm;Protease inhibitor;Serine protease inhibitor;Signal;	;	K08276;	UniRef50_Q1R9K8	UniRef90_Q1R9K8	UniRef100_Q1R9K8	Escherichia coli	Escherichia	Enterobacteriaceae	Enterobacteriales	Gammaproteobacteria	Proteobacteria	Unknown KINGDOM	Bacteria	Escherichia coli UTI89	HG2095784;	5.128e-05	0	0	2.999e-05	6.837e-05	0	2.754e-05	0	2.636e-05	0	0	0	0	5.636e-05	0	2.863e-05	0	0	0	0	0	0	2.442e-05	0
Meta-Protein 36439	BLAST_ACKA_ANOFW Acetate kinase OS=Anoxybacillus flavithermus (strain DSM 21510 / WK1) GN=ackA PE=3 SV=1_B7GGR2	ATP-binding;Complete proteome;Cytoplasm;Kinase;Magnesium;Metal-binding;Nucleotide-binding;Reference proteome;Transferase;	2.7.2.1;	K00925;	UniRef50_Q9X4M1	UniRef90_B7GGR2	UniRef100_B7GGR2	Anoxybacillus flavithermus	Anoxybacillus	Bacillaceae	Bacillales	Bacilli	Firmicutes	Unknown KINGDOM	Bacteria	Anoxybacillus flavithermus WK1	HG3718526;	0	9.644e-05	0	2.999e-05	0	0	5.508e-05	0	5.273e-05	3.151e-05	3.143e-05	0	0	0	0	2.863e-05	7.79e-05	0	0	0	0	0	0	0
Meta-Protein 17160	BLAST_WBJC_PSEA1 UDP-2-acetamido-2,6-beta-L-arabino-hexul-4-ose reductase OS=Pseudomonas aeruginosa (strain ATCC 29260 / BCRC 12902 / CIP 102967 / NCIMB 11965 / PA103) GN=wbjC PE=1 SV=1_Q9XC60	NAD;NADP;Oxidoreductase;	1.1.1.367;	K19068;	UniRef50_Q9XC60	UniRef90_Q9XC60	UniRef100_Q9XC60	Pseudomonas aeruginosa	Pseudomonas	Pseudomonadaceae	Pseudomonadales	Gammaproteobacteria	Proteobacteria	Unknown KINGDOM	Bacteria	Pseudomonas aeruginosa PA103	HG2817356;	2.564e-05	0	0	5.999e-05	0	0	0	0	0	0	3.143e-05	6.901e-05	0	0	0	0	0	5.809e-05	0	8.787e-05	5.47e-05	4.943e-05	7.325e-05	3.099e-05
Meta-Protein 26358	BLAST_DAPA_LACP7 4-hydroxy-tetrahydrodipicolinate synthase OS=Lachnoclostridium phytofermentans (strain ATCC 700394 / DSM 18823 / ISDg) GN=dapA PE=3 SV=1_A9KHY6	Amino-acid biosynthesis;Complete proteome;Cytoplasm;Diaminopimelate biosynthesis;Lyase;Lysine biosynthesis;Reference proteome;Schiff base;	4.3.3.7;	K01714;	UniRef50_B9MRD1	UniRef90_A9KHY6	UniRef100_A9KHY6	Clostridium phytofermentans	Clostridium	Clostridiaceae	Clostridiales	Clostridia	Firmicutes	Unknown KINGDOM	Bacteria	Clostridium phytofermentans ISDg	HG3902772;	0	0	0	8.998e-05	0	3.787e-05	0	0	0	0	0	0	0.00010323	0	2.475e-05	2.863e-05	0	5.809e-05	0	0	0	0	4.883e-05	0
Meta-Protein 18983	BLAST_TTGG_PSEPT Toluene efflux pump periplasmic linker protein TtgG OS=Pseudomonas putida (strain DOT-T1E) GN=ttgG PE=2 SV=2_Q93PU5	Complete proteome;Membrane;Reference proteome;Transmembrane;Transmembrane helix;	;	K03585;	UniRef50_Q57500	UniRef90_Q57500	UniRef100_Q57500	Haemophilus influenzae	Haemophilus	Pasteurellaceae	Pasteurellales	Gammaproteobacteria	Proteobacteria	Unknown KINGDOM	Bacteria	Haemophilus influenzae Rd KW20	HG3861176;	0	2.411e-05	0	2.999e-05	3.419e-05	0	2.754e-05	5.299e-05	2.636e-05	9.454e-05	0	0	2.581e-05	2.818e-05	0	0	0	0	0	2.929e-05	0	0	0	0
Meta-Protein 30233	BLAST_YTR2_SPIAU Uncharacterized protein in trpE 3region (Fragment) OS=Spirochaeta aurantia PE=4 SV=1_P22042	ATP-binding;Nucleotide-binding;	;	;	UniRef50_P31521	UniRef90_P31521	UniRef100_P31521	Pseudomonas chlororaphis	Pseudomonas	Pseudomonadaceae	Pseudomonadales	Gammaproteobacteria	Proteobacteria	Unknown KINGDOM	Bacteria	Pseudomonas chlororaphis subsp. chlororaphis	HG4024276;	0	0	0	0	0	3.787e-05	2.754e-05	0	0	3.151e-05	3.143e-05	0	0	5.636e-05	4.949e-05	5.727e-05	0	2.904e-05	2.796e-05	0	2.735e-05	4.943e-05	2.442e-05	0
Meta-Protein 19134	BLAST_CAPD_STAAU Capsular polysaccharide biosynthesis protein CapD OS=Staphylococcus aureus GN=capD PE=3 SV=1_P39853	Capsule biogenesis/degradation;Cell membrane;Exopolysaccharide synthesis;Membrane;Transmembrane;Transmembrane helix;	;	;	UniRef50_P39853	UniRef90_P39853	UniRef100_P39853	Staphylococcus aureus	Staphylococcus	Staphylococcaceae	Bacillales	Bacilli	Firmicutes	Unknown KINGDOM	Bacteria	Unknown SUBSPECIES	HG4870542;	0	0	0	0	3.419e-05	3.787e-05	0	0	0	0	0	3.45e-05	5.162e-05	0	0	0	0	2.904e-05	5.591e-05	5.858e-05	0	2.471e-05	0	9.297e-05
Meta-Protein 8043	BLAST_GLK_BACHD Glucokinase OS=Bacillus halodurans (strain ATCC BAA-125 / DSM 18197 / FERM 7344 / JCM 9153 / C-125) GN=glcK PE=3 SV=1_Q9KCZ4	Carbohydrate metabolism;DNA-binding;Repressor;Transcription;Transcription regulation;Xylose metabolism;	;	;	UniRef50_Q44406	UniRef90_P40981	UniRef100_P40981	Caldicellulosiruptor sp. Rt8B.4	Caldicellulosiruptor	Thermoanaerobacterales Family III. Incertae Sedis	Thermoanaerobacterales	Clostridia	Firmicutes	Unknown KINGDOM	Bacteria	Unknown SUBSPECIES	HG4632226;	5.128e-05	4.822e-05	2.292e-05	2.999e-05	0	7.575e-05	2.754e-05	0	2.636e-05	0	3.143e-05	0	0	2.818e-05	0	2.863e-05	3.895e-05	0	2.796e-05	2.929e-05	0	2.471e-05	0	0
Meta-Protein 25324	BLAST_RRBR2_CLOAB Reverse rubrerythrin-2 OS=Clostridium acetobutylicum (strain ATCC 824 / DSM 792 / JCM 1419 / LMG 5710 / VKM B-1787) GN=rbr3B PE=1 SV=1_Q97D83	Complete proteome;Detoxification;Direct protein sequencing;Electron transport;Iron;Metal-binding;NAD;Oxidoreductase;Peroxidase;Reference proteome;Stress response;Transport;	1.11.1.1;	;	UniRef50_Q97D83	UniRef90_Q97D83	UniRef100_Q97D83	Clostridium acetobutylicum	Clostridium	Clostridiaceae	Clostridiales	Clostridia	Firmicutes	Unknown KINGDOM	Bacteria	Clostridium acetobutylicum ATCC 824	HG2653678;	0	2.411e-05	2.292e-05	0	0	0	0	0	2.636e-05	0.00012606	0	0	2.581e-05	0	2.475e-05	0	0	0	0	0	8.205e-05	0.00014829	0	0
Meta-Protein 54382	BLAST_G3P_CLOPA Glyceraldehyde-3-phosphate dehydrogenase OS=Clostridium pasteurianum GN=gap PE=1 SV=1_Q59309	Complete proteome;Cytoplasm;Direct protein sequencing;Glycolysis;NAD;Nucleotide-binding;Oxidoreductase;Reference proteome;	1.2.1.12;	;K00134;	UniRef50_P0C0G6	UniRef90_O52631	EMPTY	Unknown SPECIES	Clostridium	Clostridiaceae	Clostridiales	Clostridia	Firmicutes	Unknown KINGDOM	Bacteria	Unknown SUBSPECIES	HG4219572;	0	0	2.292e-05	0	0.00010256	0	0	0	0	0	0	0	0	0	0	0	0	0	2.796e-05	0	0	0.00012357	2.442e-05	0.00012396
Meta-Protein 16717	BLAST_RPOB_DESHD DNA-directed RNA polymerase subunit beta OS=Desulfitobacterium hafniense (strain DCB-2 / DSM 10664) GN=rpoB PE=3 SV=1_B8G1V8	Complete proteome;DNA-directed RNA polymerase;Nucleotidyltransferase;Reference proteome;Transcription;Transferase;	2.7.7.6;	K03043;	UniRef50_A3CKD3	UniRef90_A4XI30	UniRef100_A4XI30	Caldicellulosiruptor saccharolyticus	Caldicellulosiruptor	Thermoanaerobacterales Family III. Incertae Sedis	Thermoanaerobacterales	Clostridia	Firmicutes	Unknown KINGDOM	Bacteria	Caldicellulosiruptor saccharolyticus DSM 8903	HG4274826;	2.564e-05	0	0	5.999e-05	0	0	0	0	5.273e-05	3.151e-05	0	0	2.581e-05	0	4.949e-05	0	0	0	0	0	8.205e-05	7.414e-05	9.766e-05	0
Meta-Protein 14989	BLAST_YBHG_ACIFR UPF0194 membrane protein in asrC 5region (Fragment) OS=Acidithiobacillus ferrooxidans PE=3 SV=1_Q9L9D4	Cell inner membrane;Cell membrane;Complete proteome;Membrane;Reference proteome;Signal;Transport;	;	K07799;	UniRef50_Q8X7J5	UniRef90_D3V7P2	UniRef100_D3V7P2	Xenorhabdus bovienii	Xenorhabdus	Enterobacteriaceae	Enterobacteriales	Gammaproteobacteria	Proteobacteria	Unknown KINGDOM	Bacteria	Xenorhabdus bovienii SS-2004	HG4427585;	5.128e-05	0	0	2.999e-05	0	0	2.754e-05	0	5.273e-05	6.303e-05	9.429e-05	0	0	0	0	5.727e-05	0	0	0	0	8.205e-05	0	0	0
Meta-Protein 16457	BLAST_RS6_BIFLO 30S ribosomal protein S6 OS=Bifidobacterium longum (strain NCC 2705) GN=rpsF PE=3 SV=1_Q8G756	Complete proteome;RNA-binding;Reference proteome;Ribonucleoprotein;Ribosomal protein;rRNA-binding;	;	K02990;	UniRef50_Q8G756	UniRef90_Q8G756	UniRef100_Q8G756	Bifidobacterium longum	Bifidobacterium	Bifidobacteriaceae	Bifidobacteriales	Actinobacteria	Actinobacteria	Unknown KINGDOM	Bacteria	Bifidobacterium longum NCC2705	HG1029264;	5.128e-05	0	0	0	0	0	0	0	0	0	0	0.00013801	0	0	0	0	0	0	0	2.929e-05	0	0	0	0.00012396
Meta-Protein 26558	BLAST_SUSD_BACO1 SusD-like protein BACOVA_02651 OS=Bacteroides ovatus (strain ATCC 8483 / DSM 1896 / JCM 5824 / NCTC 11153) GN=BACOVA_02651 PE=1 SV=1_A7LXT5	3D-structure;Carbohydrate metabolism;Cell outer membrane;Complete proteome;Lipoprotein;Membrane;Palmitate;Signal;	;	;	UniRef50_A7LXT5	UniRef90_A7LXT5	UniRef100_A7LXT5	Bacteroides ovatus	Bacteroides	Bacteroidaceae	Bacteroidales	Bacteroidia	Bacteroidetes	Unknown KINGDOM	Bacteria	Bacteroides ovatus ATCC 8483	HG5124962;	0	0.00016877	0	0	0	0	0	0	0	0	0	0	7.742e-05	0	0	0	0	0	0	0	0	0	0	0
Meta-Protein 61810	BLAST_RRBR1_CLOAB Reverse rubrerythrin-1 OS=Clostridium acetobutylicum (strain ATCC 824 / DSM 792 / JCM 1419 / LMG 5710 / VKM B-1787) GN=rbr3A PE=1 SV=1_Q97D82	Complete proteome;Detoxification;Direct protein sequencing;Electron transport;Iron;Metal-binding;NAD;Oxidoreductase;Peroxidase;Reference proteome;Stress response;Transport;	1.11.1.1;	;	UniRef50_Q97D83	UniRef90_Q97D83	UniRef100_Q97D82	Clostridium acetobutylicum	Clostridium	Clostridiaceae	Clostridiales	Clostridia	Firmicutes	Unknown KINGDOM	Bacteria	Clostridium acetobutylicum ATCC 824	HG2500733;	0	0	4.584e-05	0	0	0	0	0	2.636e-05	6.303e-05	0	0	0	0	2.475e-05	0	0	0	0	0	2.735e-05	4.943e-05	0	0
Meta-Protein 16448	BLAST_RL5_ANOFW 50S ribosomal protein L5 OS=Anoxybacillus flavithermus (strain DSM 21510 / WK1) GN=rplE PE=3 SV=1_B7GJ79	Complete proteome;RNA-binding;Reference proteome;Ribonucleoprotein;Ribosomal protein;rRNA-binding;tRNA-binding;	;	K02931;	UniRef50_Q5SHQ0	UniRef90_B7GJ79	UniRef100_B7GJ79	Anoxybacillus flavithermus	Anoxybacillus	Bacillaceae	Bacillales	Bacilli	Firmicutes	Unknown KINGDOM	Bacteria	Anoxybacillus flavithermus WK1	HG2478630;	2.564e-05	0	0	2.999e-05	0	0	0	0	0	0	0	0	2.581e-05	0	0	2.863e-05	0	2.904e-05	0	5.858e-05	5.47e-05	0	0	6.198e-05
Meta-Protein 24909	BLAST_XYLA_BACV8 Xylose isomerase OS=Bacteroides vulgatus (strain ATCC 8482 / DSM 1447 / JCM 5826 / NBRC 14291 / NCTC 11154) GN=xylA PE=3 SV=1_A6L792	3D-structure;Carbohydrate metabolism;Complete proteome;Cytoplasm;Isomerase;Magnesium;Metal-binding;Pentose shunt;Reference proteome;Xylose metabolism;	5.3.1.5;	K01805;	EMPTY	EMPTY	EMPTY	Unknown SPECIES	Unknown GENUS	Unknown FAMILY	Unknown ORDER	Unknown CLASS	Unknown PHYLUM	Unknown KINGDOM	Bacteria	Unknown SUBSPECIES	HG4821661;	0	0	4.584e-05	0	0	0	0	0	2.636e-05	3.151e-05	0	0	2.581e-05	0	2.475e-05	5.727e-05	0	0	0	0	5.47e-05	2.471e-05	0	0
Meta-Protein 24090	BLAST_SSUB1_RHOJR Aliphatic sulfonates import ATP-binding protein SsuB 1 OS=Rhodococcus jostii (strain RHA1) GN=ssuB1 PE=3 SV=1_Q0SK28	ATP-binding;Cell inner membrane;Cell membrane;Complete proteome;Hydrolase;Membrane;Nucleotide-binding;Reference proteome;Transport;	3.6.3.-;	K09810;	UniRef50_Q21TG3	UniRef90_Q2S3A3	UniRef100_Q2S3A3	Salinibacter ruber	Salinibacter	Rhodothermaceae	Bacteroidetes Order II. Incertae sedis	Unknown CLASS	Bacteroidetes	Unknown KINGDOM	Bacteria	Salinibacter ruber DSM 13855	HG2182406;	0	2.411e-05	2.292e-05	0	0	0	5.508e-05	0	0	0	9.429e-05	0	2.581e-05	2.818e-05	0	0	0	0	2.796e-05	0	2.735e-05	2.471e-05	0	3.099e-05
Meta-Protein 59817	BLAST_SUSC_BACTN TonB-dependent receptor SusC OS=Bacteroides thetaiotaomicron (strain ATCC 29148 / DSM 2079 / NCTC 10582 / E50 / VPI-5482) GN=susC PE=1 SV=1_Q8A1G1	Carbohydrate metabolism;Cell outer membrane;Complete proteome;Membrane;Receptor;Reference proteome;Signal;TonB box;Transmembrane;Transmembrane beta strand;Transport;	;	K21573;	UniRef50_Q8A1G1	UniRef90_Q8A1G1	UniRef100_Q8A1G1	Bacteroides thetaiotaomicron	Bacteroides	Bacteroidaceae	Bacteroidales	Bacteroidia	Bacteroidetes	Unknown KINGDOM	Bacteria	Bacteroides thetaiotaomicron VPI-5482	HG5557443;	0	0	0.00045841	0	0	0	0	0	0	0	0	0	0	0	0.0003712	0	0	0	0	0	0	0	0	0
Meta-Protein 4712	BLAST_SUSB_BACTN Glucan 1,4-alpha-glucosidase SusB OS=Bacteroides thetaiotaomicron (strain ATCC 29148 / DSM 2079 / NCTC 10582 / E50 / VPI-5482) GN=susB PE=1 SV=1_G8JZS4	3D-structure;Calcium;Carbohydrate metabolism;Complete proteome;Glycosidase;Hydrolase;Metal-binding;Periplasm;Polysaccharide degradation;Reference proteome;Signal;	3.2.1.3;	K21574;	UniRef50_G8JZS4	UniRef90_G8JZS4	UniRef100_G8JZS4	Bacteroides thetaiotaomicron	Bacteroides	Bacteroidaceae	Bacteroidales	Bacteroidia	Bacteroidetes	Unknown KINGDOM	Bacteria	Bacteroides thetaiotaomicron VPI-5482	HG5407065;HG5405622;	0	0	0	0	0	0	0	0	0	0	0	0	0	0	0	0	0	0	0	0	0	0	0	0
Meta-Protein 33731	BLAST_CADA_BACSU Cadmium, zinc and cobalt-transporting ATPase OS=Bacillus subtilis (strain 168) GN=cadA PE=1 SV=1_O32219	ATP-binding;Cell membrane;Complete proteome;Copper;Copper transport;Hydrolase;Ion transport;Magnesium;Membrane;Metal-binding;Nucleotide-binding;Phosphoprotein;Plasmid;Reference proteome;Repeat;Transmembrane;Transmembrane helix;Transport;	3.6.3.4;	K17686;	UniRef50_Q2FV64	UniRef90_P58341	UniRef100_P58341	Sinorhizobium meliloti	Sinorhizobium	Rhizobiaceae	Rhizobiales	Alphaproteobacteria	Proteobacteria	Unknown KINGDOM	Bacteria	Sinorhizobium meliloti 1021	HG0918228;	0	2.411e-05	2.292e-05	0	3.419e-05	0	0	0	2.636e-05	0	0	0	0	0	7.424e-05	0	7.79e-05	0	2.796e-05	0	0	0	2.442e-05	0
Meta-Protein 9462	BLAST_Y4TI_SINFN Uncharacterized hydrolase y4tI OS=Sinorhizobium fredii (strain NBRC 101917 / NGR234) GN=NGR_a01500 PE=3 SV=1_P55663	Complete proteome;Hydrolase;Plasmid;Reference proteome;	3.-.-.-;	;	UniRef50_P55663	UniRef90_P55663	UniRef100_P55663	Sinorhizobium fredii	Sinorhizobium	Rhizobiaceae	Rhizobiales	Alphaproteobacteria	Proteobacteria	Unknown KINGDOM	Bacteria	Sinorhizobium fredii NGR234	HG1791878;	2.564e-05	2.411e-05	0	5.999e-05	0	3.787e-05	2.754e-05	2.65e-05	2.636e-05	3.151e-05	6.286e-05	0	0	0	0	2.863e-05	7.79e-05	0	2.796e-05	0	0	0	0	0
Meta-Protein 52402	BLAST_PDUL_LACP7 Phosphate propanoyltransferase OS=Lachnoclostridium phytofermentans (strain ATCC 700394 / DSM 18823 / ISDg) GN=pduL PE=3 SV=1_A9KN62	Acyltransferase;Complete proteome;Reference proteome;Transferase;	2.3.1.222;	;	UniRef50_A9KN62	UniRef90_A9KN62	UniRef100_A9KN62	Clostridium phytofermentans	Clostridium	Clostridiaceae	Clostridiales	Clostridia	Firmicutes	Unknown KINGDOM	Bacteria	Clostridium phytofermentans ISDg	HG2927143;	0	0	0	0.00020996	0	0	0	0	2.636e-05	3.151e-05	0	0	0	0	0	0.00011453	0	0	0	0	0	2.471e-05	9.766e-05	0
Meta-Protein 13049	BLAST_ATX9_TETTH Probable cation-transporting ATPase 9 OS=Tetrahymena thermophila GN=TPA9 PE=2 SV=1_Q95050	3D-structure;ATP-binding;Cell inner membrane;Cell membrane;Complete proteome;Hydrolase;Magnesium;Membrane;Metal-binding;Nucleotide-binding;Phosphoprotein;Reference proteome;Transmembrane;Transmembrane helix;Transport;	3.6.3.2;	K01531;	EMPTY	EMPTY	EMPTY	Unknown SPECIES	Unknown GENUS	Enterobacteriaceae	Enterobacteriales	Gammaproteobacteria	Proteobacteria	Unknown KINGDOM	Bacteria	Unknown SUBSPECIES	HG5482485;	2.564e-05	2.411e-05	0	2.999e-05	0	0	2.754e-05	5.299e-05	0	0	3.143e-05	0	0	5.636e-05	0	2.863e-05	0	0	0	0	2.735e-05	0	0	0
Meta-Protein 1520	BLAST_FOLD_CARHZ Bifunctional protein FolD OS=Carboxydothermus hydrogenoformans (strain ATCC BAA-161 / DSM 6008 / Z-2901) GN=folD PE=3 SV=1_Q3AAY6	Amino-acid biosynthesis;Complete proteome;Histidine biosynthesis;Hydrolase;Methionine biosynthesis;Multifunctional enzyme;NADP;One-carbon metabolism;Oxidoreductase;Purine biosynthesis;Reference proteome;	1.5.1.5;3.5.4.9;	K01491;	EMPTY	EMPTY	EMPTY	Unknown SPECIES	Unknown GENUS	Unknown FAMILY	Unknown ORDER	Clostridia	Firmicutes	Unknown KINGDOM	Bacteria	Unknown SUBSPECIES	HG3786249;HG3784238;	0	0	2.292e-05	2.999e-05	0	7.575e-05	0	0	0	3.151e-05	6.286e-05	0	2.581e-05	0	0	0	3.895e-05	0	0	0	0	4.943e-05	2.442e-05	3.099e-05
Meta-Protein 680	BLAST_RS9_BIFLD 30S ribosomal protein S9 OS=Bifidobacterium longum (strain DJO10A) GN=rpsI PE=3 SV=1_B3DQ00	Complete proteome;Reference proteome;Ribonucleoprotein;Ribosomal protein;	;	K02996;	EMPTY	EMPTY	EMPTY	Unknown SPECIES	Unknown GENUS	Unknown FAMILY	Unknown ORDER	Unknown CLASS	Unknown PHYLUM	Unknown KINGDOM	Bacteria	Unknown SUBSPECIES	HG2222038;HG1585040;	2.564e-05	0	0	0	0	0	0	0	0	3.151e-05	0	3.45e-05	7.742e-05	0	0	0	0	2.904e-05	0	0	0	2.471e-05	2.442e-05	0
Meta-Protein 54759	BLAST_RLUA_ECOLI Ribosomal large subunit pseudouridine synthase A OS=Escherichia coli (strain K12) GN=rluA PE=1 SV=2_P0AA37	Complete proteome;Isomerase;RNA-binding;Reference proteome;	5.4.99.-;	K06180;	UniRef50_P54604	UniRef90_P54604	UniRef100_P54604	Bacillus subtilis subsp. subtilis str. 168	Bacillus	Bacillaceae	Bacillales	Bacilli	Firmicutes	Unknown KINGDOM	Bacteria	Bacillus subtilis subsp. subtilis	HG3268458;	0	0	0	0	0	0	0.00016523	5.299e-05	2.636e-05	0	3.143e-05	0	0	0	0	0	0	0	0	0	2.735e-05	0	0	0
Meta-Protein 25723	BLAST_PCKA_BACFN Phosphoenolpyruvate carboxykinase (ATP) OS=Bacteroides fragilis (strain ATCC 25285 / DSM 2151 / JCM 11019 / NCTC 9343) GN=pckA PE=3 SV=1_Q5L7N5	3D-structure;ATP-binding;Acetylation;Allosteric enzyme;Calcium;Complete proteome;Cytoplasm;Decarboxylase;Direct protein sequencing;Gluconeogenesis;Lyase;Magnesium;Manganese;Metal-binding;Nucleotide-binding;Reference proteome;	4.1.1.49;	;K01610;	EMPTY	EMPTY	EMPTY	Unknown SPECIES	Unknown GENUS	Unknown FAMILY	Unknown ORDER	Unknown CLASS	Unknown PHYLUM	Unknown KINGDOM	Bacteria	Unknown SUBSPECIES	HG5137368;	0	2.411e-05	9.168e-05	0	0	0	0	0	0	0	0	0	0.00015485	0	0.00014848	0	0	0	0	0	2.735e-05	0	0	0
Meta-Protein 55546	BLAST_RECF_STRMK DNA replication and repair protein RecF OS=Stenotrophomonas maltophilia (strain K279a) GN=recF PE=3 SV=1_B2FT82	ATP-binding;Complete proteome;Cytoplasm;DNA damage;DNA repair;DNA replication;DNA-binding;Nucleotide-binding;SOS response;	;	K03629;	UniRef50_Q3BZS9	UniRef90_B2FT82	UniRef100_B4SR07	Stenotrophomonas maltophilia	Stenotrophomonas	Xanthomonadaceae	Xanthomonadales	Gammaproteobacteria	Proteobacteria	Unknown KINGDOM	Bacteria	Stenotrophomonas maltophilia R551-3	HG5152436;	0	0	4.584e-05	0	3.419e-05	0	2.754e-05	0	2.636e-05	0	3.143e-05	3.45e-05	0	0	2.475e-05	2.863e-05	3.895e-05	2.904e-05	0	2.929e-05	0	0	0	0
Meta-Protein 18213	BLAST_RHTA_RHIME Rhizobactin receptor OS=Rhizobium meliloti (strain 1021) GN=rhtA PE=3 SV=1_Q9Z3Q5	Carbohydrate metabolism;Cell outer membrane;Complete proteome;Membrane;Receptor;Reference proteome;Signal;TonB box;Transmembrane;Transmembrane beta strand;Transport;	;	K21573;	UniRef50_Q8A1G1	UniRef90_Q8A1G1	UniRef100_Q8A1G1	Bacteroides thetaiotaomicron	Bacteroides	Bacteroidaceae	Bacteroidales	Bacteroidia	Bacteroidetes	Unknown KINGDOM	Bacteria	Bacteroides thetaiotaomicron VPI-5482	HG5553089;	2.564e-05	7.233e-05	4.584e-05	0	0	0	0	0	5.273e-05	0	0	0	0.00015485	0	0	0	0	0	0	2.929e-05	0.00016409	0	0	0
Meta-Protein 50988	BLAST_ENO_LACS1 Enolase OS=Lactobacillus salivarius (strain UCC118) GN=eno PE=3 SV=1_Q1WSY0	3D-structure;Complete proteome;Cytoplasm;Direct protein sequencing;Glycolysis;Lyase;Magnesium;Metal-binding;Phosphoprotein;Reference proteome;Secreted;Sporulation;Virulence;	4.2.1.11;	;K01689;	EMPTY	EMPTY	EMPTY	Unknown SPECIES	Unknown GENUS	Unknown FAMILY	Unknown ORDER	Unknown CLASS	Unknown PHYLUM	Unknown KINGDOM	Bacteria	Unknown SUBSPECIES	HG4832380;	0	0	0	0	0	0	0	0	0	0	0	0	0	0	0	0	0	0	0	0	0	0	0.00024416	0
Meta-Protein 59296	BLAST_VACA3_HELPX Vacuolating cytotoxin autotransporter OS=Helicobacter pylori GN=vacA PE=3 SV=1_Q48253	Cell outer membrane;Complete proteome;Membrane;Periplasm;Reference proteome;Secreted;Signal;Toxin;Transmembrane;Transmembrane beta strand;	;	K11028;	UniRef50_Q48245	UniRef90_P55981	UniRef100_P55981	Helicobacter pylori	Helicobacter	Helicobacteraceae	Campylobacterales	Epsilonproteobacteria	Proteobacteria	Unknown KINGDOM	Bacteria	Helicobacter pylori 26695	HG5419815;	0	0	2.292e-05	0	3.419e-05	3.787e-05	2.754e-05	0	0	0	0	0	0	0	2.475e-05	0	7.79e-05	2.904e-05	2.796e-05	0	0	2.471e-05	0	0
Meta-Protein 10052	BLAST_PPAC_CLOAB Probable manganese-dependent inorganic pyrophosphatase OS=Clostridium acetobutylicum (strain ATCC 824 / DSM 792 / JCM 1419 / LMG 5710 / VKM B-1787) GN=ppaC PE=3 SV=1_Q97H75	Complete proteome;Cytoplasm;Hydrolase;Manganese;Metal-binding;Reference proteome;	3.6.1.1;	K15986;	UniRef50_Q97H75	UniRef90_Q97H75	UniRef100_Q97H75	Clostridium acetobutylicum	Clostridium	Clostridiaceae	Clostridiales	Clostridia	Firmicutes	Unknown KINGDOM	Bacteria	Clostridium acetobutylicum ATCC 824	HG2649461;	2.564e-05	2.411e-05	2.292e-05	2.999e-05	0	0	2.754e-05	2.65e-05	5.273e-05	3.151e-05	0	3.45e-05	2.581e-05	0	0	0	3.895e-05	0	0	2.929e-05	0	0	0	3.099e-05
Meta-Protein 36000	BLAST_ARGB_BACV8 Acetylglutamate kinase OS=Bacteroides vulgatus (strain ATCC 8482 / DSM 1447 / JCM 5826 / NBRC 14291 / NCTC 11154) GN=argB PE=3 SV=1_A6L013	ATP-binding;Amino-acid biosynthesis;Arginine biosynthesis;Complete proteome;Cytoplasm;Kinase;Nucleotide-binding;Reference proteome;Transferase;	2.7.2.8;	K00930;	UniRef50_Q8A2B0	UniRef90_Q11QI8	UniRef100_Q11QI8	Cytophaga hutchinsonii	Cytophaga	Cytophagaceae	Cytophagales	Cytophagia	Bacteroidetes	Unknown KINGDOM	Bacteria	Cytophaga hutchinsonii ATCC 33406	HG2549525;	0	2.411e-05	2.292e-05	0	6.837e-05	3.787e-05	2.754e-05	0	0	0	0	0	0	0	0	0	7.79e-05	2.904e-05	0	0	0	0	0	0
Meta-Protein 17052	BLAST_ACCD_FUSNN Acetyl-coenzyme A carboxylase carboxyl transferase subunit beta OS=Fusobacterium nucleatum subsp. nucleatum (strain ATCC 25586 / CIP 101130 / JCM 8532 / LMG 13131) GN=accD PE=3 SV=1_Q8RGA0	ATP-binding;Complete proteome;Cytoplasm;Fatty acid biosynthesis;Fatty acid metabolism;Ligase;Lipid biosynthesis;Lipid metabolism;Metal-binding;Nucleotide-binding;Reference proteome;Zinc;Zinc-finger;	6.4.1.2;	K01963;	UniRef50_Q8RGA0	UniRef90_Q8RGA0	UniRef100_Q8RGA0	Fusobacterium nucleatum subsp. nucleatum ATCC 25586	Fusobacterium	Fusobacteriaceae	Fusobacteriales	Fusobacteriia	Fusobacteria	Unknown KINGDOM	Bacteria	Fusobacterium nucleatum subsp. nucleatum	HG3919387;	2.564e-05	0	6.876e-05	5.999e-05	0	0	2.754e-05	0	5.273e-05	0	3.143e-05	0	0	0	7.424e-05	0	0	0.00011617	0	5.858e-05	2.735e-05	4.943e-05	2.442e-05	0
Meta-Protein 22257	BLAST_SUSC_BACTN TonB-dependent receptor SusC OS=Bacteroides thetaiotaomicron (strain ATCC 29148 / DSM 2079 / NCTC 10582 / E50 / VPI-5482) GN=susC PE=1 SV=1_Q8A1G1	Carbohydrate metabolism;Cell outer membrane;Complete proteome;Membrane;Receptor;Reference proteome;Signal;TonB box;Transmembrane;Transmembrane beta strand;Transport;	;	K21573;	UniRef50_Q8A1G1	UniRef90_Q8A1G1	UniRef100_Q8A1G1	Bacteroides thetaiotaomicron	Bacteroides	Bacteroidaceae	Bacteroidales	Bacteroidia	Bacteroidetes	Unknown KINGDOM	Bacteria	Bacteroides thetaiotaomicron VPI-5482	HG3953999;	0	0.00016877	0.0001146	0	0	0	0	0	0	0	0	0	0.00010323	0	4.949e-05	0	0	0	0	0	0	0	0	0
Meta-Protein 22519	ENO_CORJK Enolase OS=Corynebacterium jeikeium (strain K411) GN=eno PE=3 SV=1	Complete proteome;Cytoplasm;Glycolysis;Lyase;Magnesium;Metal-binding;Reference proteome;Secreted;	4.2.1.11;	K01689;	UniRef50_B6JFY2	UniRef90_Q4JU51	UniRef100_Q4JU51	Corynebacterium jeikeium	Corynebacterium	Corynebacteriaceae	Actinomycetales	Actinobacteria	Actinobacteria	Unknown KINGDOM	Bacteria	Corynebacterium jeikeium K411	Q4JU51;	0	0	0	2.999e-05	0	0	0	0	0	3.151e-05	0	6.901e-05	2.581e-05	0	0	0	0	5.809e-05	0	2.929e-05	2.735e-05	4.943e-05	0	3.099e-05
Meta-Protein 11020	BLAST_LSOA_ECO57 mRNA endoribonuclease LsoA OS=Escherichia coli O157:H7 GN=lsoA PE=1 SV=1_O82881	3D-structure;Antiviral defense;Complete proteome;Cytoplasm;Endonuclease;Hydrolase;Nuclease;Reference proteome;Toxin-antitoxin system;	3.1.-.-;	;	UniRef50_P52129	UniRef90_P52129	UniRef100_P52129	Escherichia coli	Escherichia	Enterobacteriaceae	Enterobacteriales	Gammaproteobacteria	Proteobacteria	Unknown KINGDOM	Bacteria	Escherichia coli K-12	HG2849509;	2.564e-05	2.411e-05	0	0	0	0	2.754e-05	0.00013249	0	0	3.143e-05	0	0	0	0	0	0	0	0	0	0	0	0	0
Meta-Protein 12841	VIRAL_RHIRD Limited host range VirA protein OS=Rhizobium radiobacter GN=virA PE=3 SV=1	ATP-binding;Cell membrane;Crown gall tumor;Kinase;Membrane;Nucleotide-binding;Phosphoprotein;Plasmid;Transferase;Transmembrane;Transmembrane helix;Two-component regulatory system;	2.7.13.3;	;	UniRef50_P18540	UniRef90_P07167	UniRef100_P07167	Agrobacterium tumefaciens	Agrobacterium	Rhizobiaceae	Rhizobiales	Alphaproteobacteria	Proteobacteria	Unknown KINGDOM	Bacteria	Unknown SUBSPECIES	P07167;	5.128e-05	4.822e-05	0	2.999e-05	3.419e-05	0	5.508e-05	2.65e-05	0	3.151e-05	0	6.901e-05	2.581e-05	0	0	2.863e-05	0	0	0	2.929e-05	2.735e-05	0	0	0
Meta-Protein 14824	BLAST_LPXK_PARD8 Tetraacyldisaccharide 4-kinase OS=Parabacteroides distasonis (strain ATCC 8503 / DSM 20701 / CIP 104284 / JCM 5825 / NCTC 11152) GN=lpxK PE=3 SV=1_A6LIV7	ATP-binding;Complete proteome;Kinase;Lipid A biosynthesis;Lipid biosynthesis;Lipid metabolism;Nucleotide-binding;Reference proteome;Transferase;	2.7.1.130;	K00912;	UniRef50_Q8A6K1	UniRef90_Q8A6K1	UniRef100_Q8A6K1	Bacteroides thetaiotaomicron	Bacteroides	Bacteroidaceae	Bacteroidales	Bacteroidia	Bacteroidetes	Unknown KINGDOM	Bacteria	Bacteroides thetaiotaomicron VPI-5482	HG0951729;	2.564e-05	4.822e-05	0	0	0	0	5.508e-05	5.299e-05	0	0	0	3.45e-05	0	5.636e-05	0	8.59e-05	0	0	0	0	0	0	0	0
Meta-Protein 36093	BLAST_MURI_BIFAA Glutamate racemase OS=Bifidobacterium adolescentis (strain ATCC 15703 / DSM 20083 / NCTC 11814 / E194a) GN=murI PE=3 SV=1_A1A2L6	Cell shape;Cell wall biogenesis/degradation;Complete proteome;Isomerase;Peptidoglycan synthesis;Reference proteome;	5.1.1.3;	K01776;	UniRef50_A1A2L6	UniRef90_A1A2L6	UniRef100_A1A2L6	Bifidobacterium adolescentis	Bifidobacterium	Bifidobacteriaceae	Bifidobacteriales	Actinobacteria	Actinobacteria	Unknown KINGDOM	Bacteria	Bifidobacterium adolescentis ATCC 15703	HG2575622;	0	2.411e-05	0	2.999e-05	3.419e-05	7.575e-05	0	2.65e-05	0	3.151e-05	0	0	0	2.818e-05	2.475e-05	0	0	0	2.796e-05	0	2.735e-05	0	2.442e-05	0
Meta-Protein 48062	BLAST_LDHD_LACHE D-lactate dehydrogenase OS=Lactobacillus helveticus PE=1 SV=2_P30901	3D-structure;Complete proteome;Direct protein sequencing;NAD;Oxidoreductase;Reference proteome;	1.1.1.28;	;K03778;	UniRef50_P26297	EMPTY	EMPTY	Unknown SPECIES	Lactobacillus	Lactobacillaceae	Lactobacillales	Bacilli	Firmicutes	Unknown KINGDOM	Bacteria	Unknown SUBSPECIES	HG4331178;	0	0	0	0	0	0	0	0	0	0	0	0	0	0	0	0	0	0	0	0.00011716	0	0	0.0006104	0
Meta-Protein 22599	BLAST_DNAK_BACV8 Chaperone protein DnaK OS=Bacteroides vulgatus (strain ATCC 8482 / DSM 1447 / JCM 5826 / NBRC 14291 / NCTC 11154) GN=dnaK PE=3 SV=1_A6L2X7	3D-structure;ATP-binding;Acetylation;Cell inner membrane;Cell membrane;Chaperone;Complete proteome;Cytoplasm;DNA replication;Direct protein sequencing;Membrane;Nucleotide-binding;Phosphoprotein;Reference proteome;Stress response;	;	;K04043;	EMPTY	EMPTY	EMPTY	Unknown SPECIES	Unknown GENUS	Unknown FAMILY	Unknown ORDER	Unknown CLASS	Unknown PHYLUM	Unknown KINGDOM	Bacteria	Unknown SUBSPECIES	HG5310003;	0	0	0.00013752	0	0	0	0	0	0	0	0	0	0.00012904	0	9.899e-05	0	0	0	0	0	8.205e-05	2.471e-05	0	0
Meta-Protein 19352	BLAST_STA_ECOLX Streptothricin acetyltransferase OS=Escherichia coli GN=sat-1 PE=4 SV=1_P13018	Complete proteome;Reference proteome;	;	;	UniRef50_P37506	UniRef90_P37506	UniRef100_P37506	Bacillus subtilis subsp. subtilis str. 168	Bacillus	Bacillaceae	Bacillales	Bacilli	Firmicutes	Unknown KINGDOM	Bacteria	Bacillus subtilis subsp. subtilis	HG2496211;	0	0	2.292e-05	0	3.419e-05	0	0	0	0	3.151e-05	0	3.45e-05	2.581e-05	2.818e-05	2.475e-05	2.863e-05	0	2.904e-05	5.591e-05	5.858e-05	0	4.943e-05	2.442e-05	6.198e-05
Meta-Protein 2872	BLAST_RS7_LACH4 30S ribosomal protein S7 OS=Lactobacillus helveticus (strain DPC 4571) GN=rpsG PE=3 SV=1_A8YXK2	Complete proteome;RNA-binding;Reference proteome;Ribonucleoprotein;Ribosomal protein;rRNA-binding;tRNA-binding;	;	K02992;	UniRef50_P62667	UniRef90_Q5FM93	UniRef100_Q1GBM1	Unknown SPECIES	Lactobacillus	Lactobacillaceae	Lactobacillales	Bacilli	Firmicutes	Unknown KINGDOM	Bacteria	Unknown SUBSPECIES	HG1986884;HG1980321;HG1985321;	0	0	2.292e-05	0	0	0	0	0	0	0	0	0	0	0	0	0	0	0	2.796e-05	5.858e-05	0	0	0.00019533	0
Meta-Protein 8375	BLAST_Y033_CALS4 UPF0236 protein TTE0033/TTE0744/TTE0838/TTE0852/TTE1082/TTE1247/TTE1519/TTE1678/TTE1739/TTE1823/TTE2212 OS=Caldanaerobacter subterraneus subsp. tengcongensis (strain DSM 15242 / JCM 11007 / NBRC 100824 / MB4) GN=TTE0033 PE=3 SV=1_Q8R6I7	Complete proteome;Reference proteome;	;	;	UniRef50_Q8RCV7	UniRef90_Q8R6I7	UniRef100_Q8R6I7	Thermoanaerobacter tengcongensis MB4	Caldanaerobacter	Thermoanaerobacteraceae	Thermoanaerobacterales	Clostridia	Firmicutes	Unknown KINGDOM	Bacteria	Caldanaerobacter subterraneus subsp. tengcongensis	HG4744201;	2.564e-05	0	0	5.999e-05	3.419e-05	0	0	2.65e-05	5.273e-05	0	0	3.45e-05	0	0	0	5.727e-05	7.79e-05	0	2.796e-05	0	0	0	0	0
Meta-Protein 38149	EFTU_PROMP Elongation factor Tu OS=Prochlorococcus marinus subsp. pastoris (strain CCMP1986 / NIES-2087 / MED4) GN=tuf PE=3 SV=1	Complete proteome;Cytoplasm;Elongation factor;GTP-binding;Nucleotide-binding;Protein biosynthesis;Reference proteome;	;	K02358;	UniRef50_Q5SHN6	UniRef90_Q7VA05	UniRef100_Q7UZY7	Prochlorococcus marinus subsp. pastoris str. CCMP1986	Prochlorococcus	Prochlorococcaceae	Prochlorales	Unknown CLASS	Cyanobacteria	Unknown KINGDOM	Bacteria	Prochlorococcus marinus subsp. pastoris	Q7UZY7;	0	7.233e-05	0	0	3.419e-05	0	0	0	0	0	0	0	0	2.818e-05	0	2.863e-05	0	2.904e-05	0	0	0	0.00012357	0	0
Meta-Protein 26429	BLAST_HBD_CLOAB 3-hydroxybutyryl-CoA dehydrogenase OS=Clostridium acetobutylicum (strain ATCC 824 / DSM 792 / JCM 1419 / LMG 5710 / VKM B-1787) GN=hbd PE=1 SV=2_P52041	Complete proteome;Fatty acid metabolism;Lipid metabolism;NADP;Oxidoreductase;Reference proteome;	1.1.1.157;	K00074;	UniRef50_Q0AVM2	UniRef90_P52041	UniRef100_P52041	Clostridium acetobutylicum	Clostridium	Clostridiaceae	Clostridiales	Clostridia	Firmicutes	Unknown KINGDOM	Bacteria	Clostridium acetobutylicum ATCC 824	HG3712860;	0	0	2.292e-05	0	0	0	0	0	0	0.00015757	0	0	5.162e-05	0	0	2.863e-05	0	0	0	0	0	7.414e-05	2.442e-05	3.099e-05
Meta-Protein 13423	BLAST_RBSA3_RHIEC Ribose import ATP-binding protein RbsA 3 OS=Rhizobium etli (strain CFN 42 / ATCC 51251) GN=rbsA3 PE=3 SV=1_Q2K0S7	ATP-binding;Bacteriocin transport;Cell membrane;Membrane;Nucleotide-binding;Protein transport;Transmembrane;Transmembrane helix;Transport;	;	;	UniRef50_P33116	UniRef90_P33116	UniRef100_P33116	Bacillus subtilis	Bacillus	Bacillaceae	Bacillales	Bacilli	Firmicutes	Unknown KINGDOM	Bacteria	Unknown SUBSPECIES	HG4034532;	2.564e-05	0	2.292e-05	5.999e-05	0	0	2.754e-05	0	0	3.151e-05	0	3.45e-05	2.581e-05	0	0	2.863e-05	0	0	5.591e-05	0	0	2.471e-05	0	6.198e-05
Meta-Protein 1336	BLAST_DDL_CALS4 D-alanine--D-alanine ligase OS=Caldanaerobacter subterraneus subsp. tengcongensis (strain DSM 15242 / JCM 11007 / NBRC 100824 / MB4) GN=ddl PE=3 SV=1_Q8R778	ATP-binding;Cell shape;Cell wall biogenesis/degradation;Complete proteome;Cytoplasm;DNA-binding;Ligase;Magnesium;Manganese;Metal-binding;Nucleotide-binding;Peptidoglycan synthesis;Reference proteome;Transcription;Transcription regulation;	;6.3.2.4;	;K01921;	EMPTY	EMPTY	EMPTY	Unknown SPECIES	Unknown GENUS	Unknown FAMILY	Unknown ORDER	Unknown CLASS	Unknown PHYLUM	Unknown KINGDOM	Bacteria	Unknown SUBSPECIES	HG4556682;HG3811101;HG2618775;	0	0	2.292e-05	0	3.419e-05	0.00011362	0	0	0	0	0	6.901e-05	2.581e-05	0	2.475e-05	0	0	0	5.591e-05	2.929e-05	0	0	0	3.099e-05
Meta-Protein 9909	BLAST_DNAJ_BACSU Chaperone protein DnaJ OS=Bacillus subtilis (strain 168) GN=dnaJ PE=2 SV=3_P17631	Chaperone;Complete proteome;Cytoplasm;DNA replication;Metal-binding;Repeat;Stress response;Zinc;Zinc-finger;	;	K03686;	UniRef50_P17631	UniRef90_P17631	UniRef100_A7Z6W0	Bacillus amyloliquefaciens FZB42	Bacillus	Bacillaceae	Bacillales	Bacilli	Firmicutes	Unknown KINGDOM	Bacteria	Bacillus amyloliquefaciens subsp. plantarum	HG1982142;	5.128e-05	0	0	2.999e-05	6.837e-05	0	0	0	2.636e-05	6.303e-05	0.00015715	3.45e-05	2.581e-05	2.818e-05	0	0	0	0	0	0	8.205e-05	0	0	0
Meta-Protein 17524	BLAST_TPIS_MOOTA Triosephosphate isomerase OS=Moorella thermoacetica (strain ATCC 39073 / JCM 9320) GN=tpiA PE=3 SV=1_Q2RLU0	Complete proteome;Cytoplasm;Gluconeogenesis;Glycolysis;Isomerase;Pentose shunt;Reference proteome;	5.3.1.1;	K01803;	UniRef50_Q7NLT1	UniRef90_B8E2R2	UniRef100_B8E2R2	Dictyoglomus turgidum	Dictyoglomus	Dictyoglomaceae	Dictyoglomales	Dictyoglomia	Dictyoglomi	Unknown KINGDOM	Bacteria	Dictyoglomus turgidum DSM 6724	HG3228854;	0.00010256	0	0	0	0.00010256	0	0.00016523	2.65e-05	0	0	0	0	0	5.636e-05	0	0	0.00011685	0	0	5.858e-05	0	0	0	0
Meta-Protein 18337	BLAST_ENO_LACP7 Enolase OS=Lachnoclostridium phytofermentans (strain ATCC 700394 / DSM 18823 / ISDg) GN=eno PE=3 SV=1_A9KQ46	3D-structure;Complete proteome;Cytoplasm;Glycolysis;Lyase;Magnesium;Metal-binding;Reference proteome;Secreted;	4.2.1.11;	;K01689;	EMPTY	EMPTY	EMPTY	Unknown SPECIES	Unknown GENUS	Unknown FAMILY	Unknown ORDER	Unknown CLASS	Unknown PHYLUM	Unknown KINGDOM	Bacteria	Unknown SUBSPECIES	HG4779719;	5.128e-05	0	0	5.999e-05	0	0	0	0	2.636e-05	0	0	0	0	0	2.475e-05	2.863e-05	0	0	0	0	0	0	0	0
Meta-Protein 25167	BLAST_HPF_MYCTU Ribosome hibernation promotion factor OS=Mycobacterium tuberculosis (strain ATCC 25618 / H37Rv) GN=hpf PE=1 SV=4_O05886	Complete proteome;Cytoplasm;Reference proteome;Translation regulation;	;	;	UniRef50_O05886	UniRef90_O05886	UniRef100_O05886	Mycobacterium tuberculosis	Mycobacterium	Mycobacteriaceae	Actinomycetales	Actinobacteria	Actinobacteria	Unknown KINGDOM	Bacteria	Mycobacterium tuberculosis H37Rv	HG3019693;	0	0	0	0	0	0	0	0	0	0	0	6.901e-05	2.581e-05	0	0	0	0	0	0	0	2.735e-05	0	0	3.099e-05
Meta-Protein 37416	BLAST_BGLS_RUMAL Beta-glucosidase OS=Ruminococcus albus PE=3 SV=1_P15885	Cytoplasm;Glycosidase;Hydrolase;	3.2.1.21;	;	UniRef50_P27034	UniRef90_P27034	UniRef100_P27034	Agrobacterium tumefaciens	Agrobacterium	Rhizobiaceae	Rhizobiales	Alphaproteobacteria	Proteobacteria	Unknown KINGDOM	Bacteria	Unknown SUBSPECIES	HG4687818;	0	2.411e-05	0	2.999e-05	3.419e-05	3.787e-05	0	0	0	3.151e-05	0	6.901e-05	0	0	0	2.863e-05	3.895e-05	0	0	0	2.735e-05	0	0	0
Meta-Protein 1252	BLAST_RPOB_RHIME DNA-directed RNA polymerase subunit beta OS=Rhizobium meliloti (strain 1021) GN=rpoB PE=3 SV=1_Q92QH7	3D-structure;Antibiotic resistance;Complete proteome;DNA-directed RNA polymerase;Nucleotidyltransferase;Reference proteome;Transcription;Transferase;	2.7.7.6;	;K03043;	UniRef50_Q97EG9	UniRef90_Q5L405	UniRef100_A4IJI1	Unknown SPECIES	Unknown GENUS	Unknown FAMILY	Unknown ORDER	Unknown CLASS	Unknown PHYLUM	Unknown KINGDOM	Bacteria	Unknown SUBSPECIES	HG5581851;HG5567913;	0	0	0	0	0	0	0	0	0	0	0	0	2.581e-05	0	0	0	3.895e-05	0	0	0	0	0	4.883e-05	0
Meta-Protein 37532	BLAST_THLA_SYNWW Acetyl-CoA acetyltransferase OS=Syntrophomonas wolfei subsp. wolfei (strain DSM 2245B / Goettingen) GN=Swol_1934 PE=1 SV=1_Q0AVM3	3D-structure;Acyltransferase;Complete proteome;Cytoplasm;Direct protein sequencing;Reference proteome;Transferase;	2.3.1.9;	K00626;	UniRef50_Q5XI22	UniRef90_P45359	UniRef100_P45359	Clostridium acetobutylicum	Clostridium	Clostridiaceae	Clostridiales	Clostridia	Firmicutes	Unknown KINGDOM	Bacteria	Clostridium acetobutylicum ATCC 824	HG4594248;	0	9.644e-05	0	0	0	0	0	0	0	0	0	0	0	0	0	0	0.00019475	0	0	0	0	0.00012357	0	0
Meta-Protein 63640	BLAST_RL2_MOOTA 50S ribosomal protein L2 OS=Moorella thermoacetica (strain ATCC 39073 / JCM 9320) GN=rplB PE=3 SV=1_Q2RFQ0	Complete proteome;RNA-binding;Ribonucleoprotein;Ribosomal protein;rRNA-binding;	;	K02886;	UniRef50_Q9AMK8	UniRef90_Q250M9	UniRef100_B8G1W9	Desulfitobacterium hafniense	Desulfitobacterium	Peptococcaceae	Clostridiales	Clostridia	Firmicutes	Unknown KINGDOM	Bacteria	Desulfitobacterium hafniense DCB-2	HG3668906;	0	0	4.584e-05	2.999e-05	0	0	0	0	7.909e-05	0	0	0	0	0	9.899e-05	2.863e-05	3.895e-05	8.713e-05	0	0	0	0	0	0
Meta-Protein 25862	BLAST_DHE4_COREF NADP-specific glutamate dehydrogenase OS=Corynebacterium efficiens (strain DSM 44549 / YS-314 / AJ 12310 / JCM 11189 / NBRC 100395) GN=gdh PE=3 SV=2_Q8RQP4	3D-structure;Complete proteome;NADP;Oxidoreductase;Reference proteome;	1.4.1.4;	K00262;	EMPTY	EMPTY	EMPTY	Unknown SPECIES	Unknown GENUS	Unknown FAMILY	Unknown ORDER	Unknown CLASS	Unknown PHYLUM	Unknown KINGDOM	Bacteria	Unknown SUBSPECIES	HG4882629;	0	0	0	0	0	0	0	0	0	0	0	0	5.162e-05	0	0	0	0	2.904e-05	0	0.00026361	0	0	0	6.198e-05
Meta-Protein 40242	RL6_RHILW 50S ribosomal protein L6 OS=Rhizobium leguminosarum bv. trifolii (strain WSM2304) GN=rplF PE=3 SV=1	Complete proteome;Ribonucleoprotein;Ribosomal protein;RNA-binding;rRNA-binding;	;	K02933;	UniRef50_P46898	UniRef90_Q8UE33	UniRef100_B5ZYV0	Rhizobium leguminosarum bv. trifolii WSM2304	Rhizobium	Rhizobiaceae	Rhizobiales	Alphaproteobacteria	Proteobacteria	Unknown KINGDOM	Bacteria	Rhizobium leguminosarum bv. trifolii	B5ZYV0;	0	0	2.292e-05	0	3.419e-05	0	0	0	2.636e-05	0	0	0	0	2.818e-05	4.949e-05	0	3.895e-05	2.904e-05	2.796e-05	2.929e-05	2.735e-05	2.471e-05	2.442e-05	0
Meta-Protein 49893	NDHK1_SYNY3 NAD(P)H-quinone oxidoreductase subunit K 1 OS=Synechocystis sp. (strain PCC 6803 / Kazusa) GN=ndhK1 PE=1 SV=1	4Fe-4S;Complete proteome;Direct protein sequencing;Iron;Iron-sulfur;Membrane;Metal-binding;NAD;NADP;Oxidoreductase;Plastoquinone;Quinone;Reference proteome;Thylakoid;Transport;	1.6.5.-;	K05582;	UniRef50_O98679	UniRef90_P19050	UniRef100_P19050	Synechocystis sp. PCC 6803	Synechocystis	Unknown FAMILY	Chroococcales	Unknown CLASS	Cyanobacteria	Unknown KINGDOM	Bacteria	Synechocystis sp. PCC 6803 substr. Kazusa	P19050;	0	0	0	0	0	3.787e-05	5.508e-05	0	2.636e-05	0	3.143e-05	0	0	0	4.949e-05	0	0	2.904e-05	2.796e-05	2.929e-05	2.735e-05	0	2.442e-05	0
Meta-Protein 16108	BLAST_TNSB_ECOLX Transposon Tn7 transposition protein TnsB OS=Escherichia coli GN=tnsB PE=1 SV=1_P13989	DNA recombination;DNA-binding;Direct protein sequencing;Plasmid;Transposable element;Transposition;	;	;	UniRef50_P13989	UniRef90_P13989	UniRef100_P13989	Escherichia coli	Escherichia	Enterobacteriaceae	Enterobacteriales	Gammaproteobacteria	Proteobacteria	Unknown KINGDOM	Bacteria	Unknown SUBSPECIES	HG5267866;	2.564e-05	2.411e-05	2.292e-05	0	0	0	0	2.65e-05	0	3.151e-05	0	0	5.162e-05	0	0	8.59e-05	0	0	0	5.858e-05	2.735e-05	4.943e-05	2.442e-05	0
Meta-Protein 18625	NADK_SHEWM NAD kinase OS=Shewanella woodyi (strain ATCC 51908 / MS32) GN=nadK PE=3 SV=1	ATP-binding;Complete proteome;Cytoplasm;Kinase;NAD;NADP;Nucleotide-binding;Reference proteome;Transferase;	2.7.1.23;	K00858;	UniRef50_P44497	UniRef90_B1KQZ0	UniRef100_B1KQZ0	Shewanella woodyi	Shewanella	Shewanellaceae	Alteromonadales	Gammaproteobacteria	Proteobacteria	Unknown KINGDOM	Bacteria	Shewanella woodyi ATCC 51908	B1KQZ0;	0	0	2.292e-05	0	3.419e-05	0	2.754e-05	0	0	3.151e-05	0	0	2.581e-05	0	0	0	3.895e-05	2.904e-05	2.796e-05	2.929e-05	2.735e-05	2.471e-05	0	3.099e-05
Meta-Protein 75623	BLAST_CH60_PROMH 60 kDa chaperonin OS=Proteus mirabilis (strain HI4320) GN=groL PE=3 SV=1_B4EXE2	3D-structure;ATP-binding;Acetylation;Cell cycle;Cell division;Cell outer membrane;Chaperone;Complete proteome;Cytoplasm;Direct protein sequencing;Membrane;Nucleotide-binding;Phosphoprotein;Plasmid;Reference proteome;Stress response;	;	;K04077;	EMPTY	EMPTY	EMPTY	Unknown SPECIES	Unknown GENUS	Unknown FAMILY	Unknown ORDER	Unknown CLASS	Unknown PHYLUM	Unknown KINGDOM	Bacteria	Unknown SUBSPECIES	HG5163505;	0	0	0	0.0004799	0	0	2.754e-05	0	0	0	0	0	0	0	0	0	0	0	0	0	0	0	0	0
Meta-Protein 71751	BLAST_FTN_BACF6 Bacterial non-heme ferritin OS=Bacteroides fragilis (strain 638R) GN=ftnA PE=2 SV=1_E1WS50	Complete proteome;Direct protein sequencing;Iron;Iron storage;Metal-binding;Oxidoreductase;	1.16.3.2;	K02217;	UniRef50_E1WS50	UniRef90_E1WS50	UniRef100_E1WS50	Bacteroides fragilis	Bacteroides	Bacteroidaceae	Bacteroidales	Bacteroidia	Bacteroidetes	Unknown KINGDOM	Bacteria	Unknown SUBSPECIES	HG2037460;	0	0	0	0	0	0	0	0	0	0	0	0	0	0	0	0.00034359	0	0	0	0	0	7.414e-05	0	0
Meta-Protein 47980	BLAST_IABF_BACOV Intracellular exo-alpha-L-arabinofuranosidase OS=Bacteroides ovatus GN=asdII PE=3 SV=1_Q59219	Carbohydrate metabolism;Complete proteome;Cytoplasm;Disulfide bond;Glycosidase;Hydrolase;Reference proteome;	3.2.1.55;	;K01209;	EMPTY	EMPTY	EMPTY	Unknown SPECIES	Unknown GENUS	Unknown FAMILY	Unknown ORDER	Unknown CLASS	Unknown PHYLUM	Unknown KINGDOM	Bacteria	Unknown SUBSPECIES	HG5114371;	0	0	4.584e-05	0	0	0	0	0	0	0	0	0	0	0	0.00012373	0	0	0	0	0	0	0	0.00024416	0
Meta-Protein 62652	BLAST_SERC_BACTN Phosphoserine aminotransferase OS=Bacteroides thetaiotaomicron (strain ATCC 29148 / DSM 2079 / NCTC 10582 / E50 / VPI-5482) GN=serC PE=3 SV=1_Q8A8L4	Amino-acid biosynthesis;Aminotransferase;Complete proteome;Cytoplasm;Pyridoxal phosphate;Pyridoxine biosynthesis;Reference proteome;Serine biosynthesis;Transferase;	2.6.1.52;	K00831;	UniRef50_Q8A8L4	UniRef90_Q8A8L4	UniRef100_Q8A8L4	Bacteroides thetaiotaomicron	Bacteroides	Bacteroidaceae	Bacteroidales	Bacteroidia	Bacteroidetes	Unknown KINGDOM	Bacteria	Bacteroides thetaiotaomicron VPI-5482	HG4407770;	0	0	0.00029797	0	0	0	0	0	0	0	0	0	0	0	0.00014848	0	0	0	0	0	0	0	0	0
Meta-Protein 10454	BLAST_FIMZ_ECOLI Fimbriae Z protein OS=Escherichia coli (strain K12) GN=fimZ PE=3 SV=1_P0AEL8	Activator;Complete proteome;Cytoplasm;DNA-binding;Phosphoprotein;Reference proteome;Transcription;Transcription regulation;Two-component regulatory system;	;	K07696;	UniRef50_Q7WZY4	UniRef90_Q2YZ42	UniRef100_A7X623	Staphylococcus aureus	Staphylococcus	Staphylococcaceae	Bacillales	Bacilli	Firmicutes	Unknown KINGDOM	Bacteria	Staphylococcus aureus subsp. aureus	HG3510835;	2.564e-05	2.411e-05	0	0	0	3.787e-05	0	0	2.636e-05	0	0	0	0	0	0	0	0.00011685	0	2.796e-05	0	0	0	0	0
Meta-Protein 18624	BLAST_Y1272_HAEIN Uncharacterized ABC transporter ATP-binding protein HI_1272 OS=Haemophilus influenzae (strain ATCC 51907 / DSM 11121 / KW20 / Rd) GN=HI_1272 PE=3 SV=1_Q57243	ATP-binding;Complete proteome;Nucleotide-binding;Reference proteome;Transport;	;	K02013;	UniRef50_Q57243	UniRef90_Q57243	UniRef100_Q57243	Haemophilus influenzae	Haemophilus	Pasteurellaceae	Pasteurellales	Gammaproteobacteria	Proteobacteria	Unknown KINGDOM	Bacteria	Haemophilus influenzae Rd KW20	HG3489004;	0	0	2.292e-05	0	3.419e-05	0	2.754e-05	0	0	3.151e-05	0	0	2.581e-05	0	0	0	3.895e-05	0	2.796e-05	2.929e-05	2.735e-05	2.471e-05	0	3.099e-05
Meta-Protein 8443	BLAST_DNAK_CLOPS Chaperone protein DnaK OS=Clostridium perfringens (strain SM101 / Type A) GN=dnaK PE=3 SV=1_Q0SRE3	ATP-binding;Chaperone;Complete proteome;Nucleotide-binding;Phosphoprotein;Stress response;	;	K04043;	UniRef50_P39987	UniRef90_Q0TNS7	UniRef100_Q0SRE3	Clostridium perfringens	Clostridium	Clostridiaceae	Clostridiales	Clostridia	Firmicutes	Unknown KINGDOM	Bacteria	Clostridium perfringens SM101	HG4222996;	2.564e-05	2.411e-05	0	0	0	0	5.508e-05	0	5.273e-05	0	3.143e-05	0	0	2.818e-05	0	2.863e-05	0	2.904e-05	2.796e-05	0	0	2.471e-05	2.442e-05	0
Meta-Protein 120608	BLAST_SUSC_BACTN TonB-dependent receptor SusC OS=Bacteroides thetaiotaomicron (strain ATCC 29148 / DSM 2079 / NCTC 10582 / E50 / VPI-5482) GN=susC PE=1 SV=1_Q8A1G1	Carbohydrate metabolism;Cell outer membrane;Complete proteome;Membrane;Receptor;Reference proteome;Signal;TonB box;Transmembrane;Transmembrane beta strand;Transport;	;	K21573;	UniRef50_Q8A1G1	UniRef90_Q8A1G1	UniRef100_Q8A1G1	Bacteroides thetaiotaomicron	Bacteroides	Bacteroidaceae	Bacteroidales	Bacteroidia	Bacteroidetes	Unknown KINGDOM	Bacteria	Bacteroides thetaiotaomicron VPI-5482	HG5541214;	0	0	0	0	0	0	0	0	0	0	0	0	0	0	0	0	0	0	0	0	0	0.00076615	0	0
Meta-Protein 42204	BLAST_TOP3_BACLD DNA topoisomerase 3 OS=Bacillus licheniformis (strain ATCC 14580 / DSM 13 / JCM 2505 / NBRC 12200 / NCIMB 9375 / NRRL NRS-1264 / Gibson 46) GN=topB PE=3 SV=2_Q65N90	Complete proteome;DNA-binding;Isomerase;Magnesium;Metal-binding;Topoisomerase;	5.99.1.2;	K03169;	UniRef50_P0C2W6	UniRef90_Q81IH1	UniRef100_Q63GK5	Bacillus cereus	Bacillus	Bacillaceae	Bacillales	Bacilli	Firmicutes	Unknown KINGDOM	Bacteria	Bacillus cereus E33L	HG5302258;	0	0	0	0	3.419e-05	3.787e-05	0	0	0	6.303e-05	0	0	0	2.818e-05	0	0	3.895e-05	2.904e-05	5.591e-05	0	0	0	0	3.099e-05
Meta-Protein 29707	BLAST_GLMU_ENT38 Bifunctional protein GlmU OS=Enterobacter sp. (strain 638) GN=glmU PE=3 SV=1_A4WGF8	3D-structure;Acyltransferase;Cell shape;Cell wall biogenesis/degradation;Cobalt;Complete proteome;Cytoplasm;Magnesium;Metal-binding;Multifunctional enzyme;Nucleotidyltransferase;Peptidoglycan synthesis;Reference proteome;Repeat;Transferase;	2.3.1.157;2.7.7.23;	K04042;	EMPTY	EMPTY	EMPTY	Unknown SPECIES	Unknown GENUS	Unknown FAMILY	Unknown ORDER	Unknown CLASS	Proteobacteria	Unknown KINGDOM	Bacteria	Unknown SUBSPECIES	HG4898708;	0	0	2.292e-05	0	3.419e-05	0	2.754e-05	2.65e-05	0	0	6.286e-05	3.45e-05	0	0	0	0	0	0	0	0	0	0	0	0
Meta-Protein 44016	BLAST_CH10_LACP7 10 kDa chaperonin OS=Lachnoclostridium phytofermentans (strain ATCC 700394 / DSM 18823 / ISDg) GN=groS PE=3 SV=1_A9KSJ2	Chaperone;Complete proteome;Cytoplasm;Reference proteome;	;	K04078;	UniRef50_Q9WYX5	UniRef90_A9KSJ2	UniRef100_A9KSJ2	Clostridium phytofermentans	Clostridium	Clostridiaceae	Clostridiales	Clostridia	Firmicutes	Unknown KINGDOM	Bacteria	Clostridium phytofermentans ISDg	HG1000282;	0	0	0	0	0	7.575e-05	0	0	0	0	0	0	0	0.00011271	0	0	0	2.904e-05	0	0	0	0	0	0
Meta-Protein 194	BLAST_YESS_BACSU HTH-type transcriptional regulator YesS OS=Bacillus subtilis (strain 168) GN=yesS PE=2 SV=1_O31522	Activator;Complete proteome;Cytoplasm;DNA-binding;Repeat;Rhamnose metabolism;Transcription;Transcription regulation;	;	K02854;	UniRef50_Q8X7B3	UniRef90_Q8X7B3	UniRef100_A7ZUB8	Unknown SPECIES	Unknown GENUS	Enterobacteriaceae	Enterobacteriales	Gammaproteobacteria	Proteobacteria	Unknown KINGDOM	Bacteria	Unknown SUBSPECIES	HG3776040;HG2844843;HG5367209;	2.564e-05	0	2.292e-05	0	0	0	0	0	2.636e-05	0	0	0	0	2.818e-05	2.475e-05	0	3.895e-05	0	2.796e-05	2.929e-05	0	2.471e-05	0	0
Meta-Protein 14908	BLAST_RL21_BIFLD 50S ribosomal protein L21 OS=Bifidobacterium longum (strain DJO10A) GN=rplU PE=3 SV=1_B3DPK2	Complete proteome;RNA-binding;Reference proteome;Ribonucleoprotein;Ribosomal protein;rRNA-binding;	;	K02888;	UniRef50_B3DPK2	UniRef90_B3DPK2	UniRef100_B3DPK2	Bifidobacterium longum	Bifidobacterium	Bifidobacteriaceae	Bifidobacteriales	Actinobacteria	Actinobacteria	Unknown KINGDOM	Bacteria	Unknown SUBSPECIES	HG1166708;	7.692e-05	0	0	0	0	0	0	0	0	3.151e-05	0	0	2.581e-05	0	0	0	0	2.904e-05	0	2.929e-05	0	4.943e-05	0	6.198e-05
Meta-Protein 37994	BLAST_RL4_AGARV 50S ribosomal protein L4 OS=Agathobacter rectalis (strain ATCC 33656 / DSM 3377 / JCM 17463 / KCTC 5835 / VPI 0990) GN=rplD PE=3 SV=1_C4ZBD5	Complete proteome;RNA-binding;Reference proteome;Ribonucleoprotein;Ribosomal protein;rRNA-binding;	;	K02926;	UniRef50_P28601	UniRef90_A9KJJ3	UniRef100_A9KJJ3	Clostridium phytofermentans	Clostridium	Clostridiaceae	Clostridiales	Clostridia	Firmicutes	Unknown KINGDOM	Bacteria	Clostridium phytofermentans ISDg	HG2814064;	0	2.411e-05	0	0	3.419e-05	7.575e-05	0	0	0	6.303e-05	9.429e-05	0	0	5.636e-05	0	0	7.79e-05	2.904e-05	2.796e-05	0	0	2.471e-05	2.442e-05	0
Meta-Protein 36616	BLAST_MURQ_GRAFK N-acetylmuramic acid 6-phosphate etherase OS=Gramella forsetii (strain KT0803) GN=murQ PE=3 SV=1_A0M6M4	Carbohydrate metabolism;Complete proteome;Lyase;Reference proteome;	4.2.1.126;	K07106;	UniRef50_Q8ABH7	UniRef90_Q5LI89	UniRef100_Q5LI89	Bacteroides fragilis	Bacteroides	Bacteroidaceae	Bacteroidales	Bacteroidia	Bacteroidetes	Unknown KINGDOM	Bacteria	Bacteroides fragilis NCTC 9343	HG3663500;	0	4.822e-05	2.292e-05	2.999e-05	0	0	0	7.949e-05	2.636e-05	6.303e-05	3.143e-05	6.901e-05	0	0	0	0	0	2.904e-05	2.796e-05	0	2.735e-05	0	2.442e-05	0
Meta-Protein 3721	BLAST_SUSB_BACTN Glucan 1,4-alpha-glucosidase SusB OS=Bacteroides thetaiotaomicron (strain ATCC 29148 / DSM 2079 / NCTC 10582 / E50 / VPI-5482) GN=susB PE=1 SV=1_G8JZS4	3D-structure;Calcium;Carbohydrate metabolism;Complete proteome;Glycosidase;Hydrolase;Metal-binding;Periplasm;Polysaccharide degradation;Reference proteome;Signal;	3.2.1.3;	K21574;	UniRef50_G8JZS4	UniRef90_G8JZS4	UniRef100_G8JZS4	Bacteroides thetaiotaomicron	Bacteroides	Bacteroidaceae	Bacteroidales	Bacteroidia	Bacteroidetes	Unknown KINGDOM	Bacteria	Bacteroides thetaiotaomicron VPI-5482	HG5425104;HG5395518;HG5389941;HG4189227;	0	0	4.584e-05	0	6.837e-05	0	0	0	0	0	0	0	0	0	0	0	0	0	0	0	0	2.471e-05	0	0
Meta-Protein 39753	BLAST_Y461_RICCN Uncharacterized glycosyltransferase RC0461 OS=Rickettsia conorii (strain ATCC VR-613 / Malish 7) GN=RC0461 PE=3 SV=1_Q92IF9	Complete proteome;Glycosyltransferase;Reference proteome;Transferase;	2.4.-.-;	;	UniRef50_P75042	UniRef90_P47306	UniRef100_P47306	Mycoplasma genitalium	Mycoplasma	Mycoplasmataceae	Mycoplasmatales	Mollicutes	Tenericutes	Unknown KINGDOM	Bacteria	Mycoplasma genitalium G37	HG3947558;	0	0	0	0	3.419e-05	0	0	0	0	6.303e-05	0	3.45e-05	0	2.818e-05	0	0	3.895e-05	8.713e-05	2.796e-05	0	2.735e-05	0	0	0
Meta-Protein 13017	BLAST_SEX3_MYCLE Sensor-like histidine kinase senX3 OS=Mycobacterium leprae (strain TN) GN=senX3 PE=3 SV=1_P54883	ATP-binding;Cell inner membrane;Cell membrane;Complete proteome;Kinase;Membrane;Nucleotide-binding;Phosphoprotein;Reference proteome;Stress response;Transferase;Transmembrane;Transmembrane helix;Two-component regulatory system;	2.7.13.3;	K07642;	UniRef50_P30847	UniRef90_P30847	UniRef100_P30847	Escherichia coli	Escherichia	Enterobacteriaceae	Enterobacteriales	Gammaproteobacteria	Proteobacteria	Unknown KINGDOM	Bacteria	Escherichia coli K-12	HG4548940;	2.564e-05	2.411e-05	0	0	3.419e-05	7.575e-05	2.754e-05	0	0	0	3.143e-05	3.45e-05	0	0	0	2.863e-05	0	2.904e-05	0	5.858e-05	0	2.471e-05	0	6.198e-05
Meta-Protein 38253	BLAST_G3P_CLOPA Glyceraldehyde-3-phosphate dehydrogenase OS=Clostridium pasteurianum GN=gap PE=1 SV=1_Q59309	Cytoplasm;Direct protein sequencing;Glycolysis;NAD;Nucleotide-binding;Oxidoreductase;	1.2.1.12;	;	UniRef50_P0C0G6	UniRef90_O52631	UniRef100_Q59309	Clostridium pasteurianum	Clostridium	Clostridiaceae	Clostridiales	Clostridia	Firmicutes	Unknown KINGDOM	Bacteria	Unknown SUBSPECIES	HG4241243;	0	4.822e-05	0	0	0	0	0	0	2.636e-05	0	0	0	0	0	0	0	0	0	2.796e-05	0	0	0	7.325e-05	0
Meta-Protein 25525	BLAST_PCKA_EUBE2 Phosphoenolpyruvate carboxykinase (ATP) OS=Eubacterium eligens (strain ATCC 27750 / VPI C15-48) GN=pckA PE=3 SV=1_C4Z0Q6	3D-structure;ATP-binding;Acetylation;Allosteric enzyme;Calcium;Complete proteome;Cytoplasm;Decarboxylase;Direct protein sequencing;Gluconeogenesis;Lyase;Magnesium;Manganese;Metal-binding;Nucleotide-binding;Reference proteome;	4.1.1.49;	;K01610;	EMPTY	EMPTY	EMPTY	Unknown SPECIES	Unknown GENUS	Unknown FAMILY	Unknown ORDER	Unknown CLASS	Unknown PHYLUM	Unknown KINGDOM	Bacteria	Unknown SUBSPECIES	HG5135697;	0	0	0.0001146	0.00011998	3.419e-05	0	0	0	0	0	3.143e-05	0	0.00012904	0	0.00012373	0	3.895e-05	2.904e-05	0	0	0	0	0	0
Meta-Protein 45052	BLAST_MDH_ENT38 Malate dehydrogenase OS=Enterobacter sp. (strain 638) GN=mdh PE=3 SV=1_A4WF48	3D-structure;Complete proteome;Direct protein sequencing;NAD;Oxidoreductase;Reference proteome;Tricarboxylic acid cycle;	1.1.1.37;	;K00024;	EMPTY	EMPTY	EMPTY	Unknown SPECIES	Unknown GENUS	Unknown FAMILY	Unknown ORDER	Gammaproteobacteria	Proteobacteria	Unknown KINGDOM	Bacteria	Unknown SUBSPECIES	HG4322068;	0	0	0	0	0	0	0.00019277	0	0	0	0	0	0	2.818e-05	0	0	0	0	0	0	0	0	0	0
Meta-Protein 11309	RL15_SYNPW 50S ribosomal protein L15 OS=Synechococcus sp. (strain WH7803) GN=rplO PE=3 SV=1	Complete proteome;Reference proteome;Ribonucleoprotein;Ribosomal protein;RNA-binding;rRNA-binding;	;	K02876;	UniRef50_Q7NEH0	UniRef90_A5GIS8	UniRef100_A5GIS8	Synechococcus sp. WH 7803	Synechococcus	Unknown FAMILY	Chroococcales	Unknown CLASS	Cyanobacteria	Unknown KINGDOM	Bacteria	Unknown SUBSPECIES	A5GIS8;	2.564e-05	2.411e-05	2.292e-05	2.999e-05	0	0	0	0	2.636e-05	3.151e-05	0	0	2.581e-05	2.818e-05	2.475e-05	5.727e-05	3.895e-05	2.904e-05	0	0	2.735e-05	2.471e-05	2.442e-05	0
Meta-Protein 22404	BLAST_SYP2_BACCR Proline--tRNA ligase 2 OS=Bacillus cereus (strain ATCC 14579 / DSM 31 / JCM 2152 / NBRC 15305 / NCIMB 9373 / NRRL B-3711) GN=proS2 PE=3 SV=1_Q81IE9	ATP-binding;Aminoacyl-tRNA synthetase;Complete proteome;Cytoplasm;Ligase;Nucleotide-binding;Protein biosynthesis;Reference proteome;	6.1.1.15;	K01881;	UniRef50_Q6F0Y9	UniRef90_A0Q2I3	UniRef100_A0Q2I3	Clostridium novyi	Clostridium	Clostridiaceae	Clostridiales	Clostridia	Firmicutes	Unknown KINGDOM	Bacteria	Clostridium novyi NT	HG1759466;	0	0	0	0	0	7.575e-05	0	0	0	3.151e-05	0	0	2.581e-05	0	0	0	0	2.904e-05	2.796e-05	2.929e-05	2.735e-05	0	2.442e-05	9.297e-05
Meta-Protein 14326	QUEF_DESPS NADPH-dependent 7-cyano-7-deazaguanine reductase OS=Desulfotalea psychrophila (strain LSv54 / DSM 12343) GN=queF PE=3 SV=1	Complete proteome;Cytoplasm;NADP;Oxidoreductase;Queuosine biosynthesis;Reference proteome;	1.7.1.13;	K06879;	UniRef50_Q4ZV71	UniRef90_Q6ARX8	UniRef100_Q6ARX8	Desulfotalea psychrophila	Desulfotalea	Desulfobulbaceae	Desulfobacterales	Deltaproteobacteria	Proteobacteria	Unknown KINGDOM	Bacteria	Desulfotalea psychrophila LSv54	Q6ARX8;	2.564e-05	0	0	2.999e-05	0	0	0	2.65e-05	0	6.303e-05	0	3.45e-05	2.581e-05	0	0	0	0	0	2.796e-05	2.929e-05	0	0	0	0
Meta-Protein 70517	BLAST_PLYL_DICD3 Pectate lyase L OS=Dickeya dadantii (strain 3937) GN=pelL PE=1 SV=1_P0C1A7	Calcium;Direct protein sequencing;Lyase;Metal-binding;Signal;	4.2.2.9;	;	UniRef50_P22751	UniRef90_P22751	UniRef100_P22751	Erwinia chrysanthemi	Dickeya	Enterobacteriaceae	Enterobacteriales	Gammaproteobacteria	Proteobacteria	Unknown KINGDOM	Bacteria	Unknown SUBSPECIES	HG5592544;	0	0	0	0	0	0	0	0	0	0	0	0	0	0	0	0	0	0	0	0	0	0	0	0
Meta-Protein 25327	BLAST_RL14_AGARV 50S ribosomal protein L14 OS=Agathobacter rectalis (strain ATCC 33656 / DSM 3377 / JCM 17463 / KCTC 5835 / VPI 0990) GN=rplN PE=3 SV=1_C4ZBS9	Complete proteome;RNA-binding;Reference proteome;Ribonucleoprotein;Ribosomal protein;rRNA-binding;	;	K02874;	UniRef50_Q5SHP8	UniRef90_C4Z2U0	UniRef100_C4ZBS9	Eubacterium rectale	Eubacterium	Eubacteriaceae	Clostridiales	Clostridia	Firmicutes	Unknown KINGDOM	Bacteria	Eubacterium rectale ATCC 33656	HG1441737;	0	0	2.292e-05	0	0	0	0	0	0	3.151e-05	0	0	5.162e-05	0	4.949e-05	0	0.00011685	2.904e-05	0	2.929e-05	0	7.414e-05	0	0
Meta-Protein 98635	BLAST_OMP_BORPE Outer membrane porin protein BP0840 OS=Bordetella pertussis (strain Tohama I / ATCC BAA-589 / NCTC 13251) GN=BP0840 PE=1 SV=1_Q04064	Cell outer membrane;Complete proteome;Direct protein sequencing;Ion transport;Membrane;Porin;Reference proteome;Signal;Transmembrane;Transmembrane beta strand;Transport;	;	;	UniRef50_Q04064	UniRef90_Q04064	UniRef100_Q04064	Bordetella pertussis	Bordetella	Alcaligenaceae	Burkholderiales	Betaproteobacteria	Proteobacteria	Unknown KINGDOM	Bacteria	Bordetella pertussis Tohama I	HG4583931;	0	0	0	0	0	0	0	0	0	0	0	0	0	0	0	0	0	0	0	0	0	0	0	0
Meta-Protein 22285	BLAST_RS4_METSB 30S ribosomal protein S4 OS=Methylocella silvestris (strain DSM 15510 / CIP 108128 / LMG 27833 / NCIMB 13906 / BL2) GN=rpsD PE=3 SV=1_B8EL92	Complete proteome;RNA-binding;Ribonucleoprotein;Ribosomal protein;rRNA-binding;	;	K02986;	UniRef50_Q6N9G0	UniRef90_B1ZAP8	UniRef100_B7KVN1	Methylobacterium extorquens	Methylobacterium	Methylobacteriaceae	Rhizobiales	Alphaproteobacteria	Proteobacteria	Unknown KINGDOM	Bacteria	Unknown SUBSPECIES	HG2773155;	0	0	2.292e-05	0	3.419e-05	0	0	0	0	6.303e-05	3.143e-05	0	2.581e-05	0	2.475e-05	2.863e-05	3.895e-05	0	0	0	2.735e-05	0	2.442e-05	3.099e-05
Meta-Protein 721	BLAST_GLPQ_HAEIN Glycerophosphodiester phosphodiesterase OS=Haemophilus influenzae (strain ATCC 51907 / DSM 11121 / KW20 / Rd) GN=glpQ PE=1 SV=1_Q06282	Calcium;Cell outer membrane;Complete proteome;Glycerol metabolism;Hydrolase;Lipoprotein;Membrane;Metal-binding;Palmitate;Reference proteome;Signal;	3.1.4.46;	K01126;	UniRef50_Q06282	UniRef90_Q06282	UniRef100_Q06282	Haemophilus influenzae	Haemophilus	Pasteurellaceae	Pasteurellales	Gammaproteobacteria	Proteobacteria	Unknown KINGDOM	Bacteria	Haemophilus influenzae Rd KW20	HG4410076;Q06282;HG4428347;	0.00015384	0	0	0	0	0	0.00019277	0	0	0	0	0	0	0	0	0	0	0	5.591e-05	8.787e-05	0	0	0	6.198e-05
Meta-Protein 24442	BLAST_YYBJ_BACSU Uncharacterized ABC transporter ATP-binding protein YybJ OS=Bacillus subtilis (strain 168) GN=yybJ PE=3 SV=1_P37494	ATP-binding;Complete proteome;Nucleotide-binding;Reference proteome;Transport;	;	K01990;	UniRef50_P37494	UniRef90_P37494	UniRef100_P37494	Bacillus subtilis subsp. subtilis str. 168	Bacillus	Bacillaceae	Bacillales	Bacilli	Firmicutes	Unknown KINGDOM	Bacteria	Bacillus subtilis subsp. subtilis	HG3082245;	0	2.411e-05	2.292e-05	0	0	0	2.754e-05	5.299e-05	2.636e-05	0	0	0	2.581e-05	0	0	2.863e-05	0	0	0	5.858e-05	0	4.943e-05	2.442e-05	0
Meta-Protein 79729	BLAST_SUSC_BACTN TonB-dependent receptor SusC OS=Bacteroides thetaiotaomicron (strain ATCC 29148 / DSM 2079 / NCTC 10582 / E50 / VPI-5482) GN=susC PE=1 SV=1_Q8A1G1	Carbohydrate metabolism;Cell outer membrane;Complete proteome;Membrane;Receptor;Reference proteome;Signal;TonB box;Transmembrane;Transmembrane beta strand;Transport;	;	K21573;	UniRef50_Q8A1G1	UniRef90_Q8A1G1	UniRef100_Q8A1G1	Bacteroides thetaiotaomicron	Bacteroides	Bacteroidaceae	Bacteroidales	Bacteroidia	Bacteroidetes	Unknown KINGDOM	Bacteria	Bacteroides thetaiotaomicron VPI-5482	HG5526147;	0	0	0	0	0	0	0	0	0	0	0	0	0	0	0	0	0	0	0	0	0	0	0	0
Meta-Protein 35864	NDK_PROMT Nucleoside diphosphate kinase OS=Prochlorococcus marinus (strain NATL2A) GN=ndk PE=3 SV=1	ATP-binding;Complete proteome;Cytoplasm;Kinase;Magnesium;Metal-binding;Nucleotide metabolism;Nucleotide-binding;Phosphoprotein;Reference proteome;Transferase;	2.7.4.6;	K00940;	UniRef50_A3PA97	UniRef90_A2BZG4	UniRef100_Q46I11	Prochlorococcus marinus	Prochlorococcus	Prochlorococcaceae	Prochlorales	Unknown CLASS	Cyanobacteria	Unknown KINGDOM	Bacteria	Prochlorococcus marinus str. NATL2A	Q46I11;	0	2.411e-05	2.292e-05	8.998e-05	0	0	0	0	2.636e-05	3.151e-05	3.143e-05	0	0	0	2.475e-05	0	0	5.809e-05	0	2.929e-05	2.735e-05	0	2.442e-05	6.198e-05
Meta-Protein 9193	BLAST_Y6611_BACAN Uncharacterized protein pXO2-81/BXB0111/GBAA_pXO2_0111 OS=Bacillus anthracis GN=pXO2-81 PE=4 SV=1_Q9RMV4	Complete proteome;Plasmid;Reference proteome;	;	;	UniRef50_Q9RMV4	UniRef90_Q9RMV4	UniRef100_Q9RMV4	Bacillus anthracis	Bacillus	Bacillaceae	Bacillales	Bacilli	Firmicutes	Unknown KINGDOM	Bacteria	Unknown SUBSPECIES	HG3825950;	2.564e-05	0	0	0.00011998	3.419e-05	0	2.754e-05	0	2.636e-05	3.151e-05	3.143e-05	0	0	0	0	2.863e-05	0	0	0	2.929e-05	0	0	0	0
Meta-Protein 23145	BLAST_CAT2_ECOLX Chloramphenicol acetyltransferase 2 OS=Escherichia coli GN=cmlA PE=1 SV=1_P22615	3D-structure;Acyltransferase;Antibiotic resistance;Direct protein sequencing;Plasmid;Transferase;	2.3.1.28;	K19271;	UniRef50_P00484	UniRef90_P00484	UniRef100_P00484	Escherichia coli	Escherichia	Enterobacteriaceae	Enterobacteriales	Gammaproteobacteria	Proteobacteria	Unknown KINGDOM	Bacteria	Unknown SUBSPECIES	HG2985232;	0	0	2.292e-05	0	0	0	0	0	2.636e-05	0	0	0	2.581e-05	0	2.475e-05	2.863e-05	0	2.904e-05	2.796e-05	2.929e-05	0	0	0	0
Meta-Protein 14965	BLAST_RL3_CLOPS 50S ribosomal protein L3 OS=Clostridium perfringens (strain SM101 / Type A) GN=rplC PE=3 SV=1_Q0SQE4	Complete proteome;RNA-binding;Reference proteome;Ribonucleoprotein;Ribosomal protein;rRNA-binding;	;	K02906;	UniRef50_Q8R7V4	UniRef90_Q8R7V4	UniRef100_Q8R7V4	Thermoanaerobacter tengcongensis MB4	Caldanaerobacter	Thermoanaerobacteraceae	Thermoanaerobacterales	Clostridia	Firmicutes	Unknown KINGDOM	Bacteria	Caldanaerobacter subterraneus subsp. tengcongensis	HG2877600;	2.564e-05	0	0	0	0	0	0	0	0	0	0	0	7.742e-05	0	9.899e-05	0	0	5.809e-05	0	0	0	2.471e-05	0	0
Meta-Protein 37178	BLAST_TOLB_SHEAM Protein TolB OS=Shewanella amazonensis (strain ATCC BAA-1098 / SB2B) GN=tolB PE=3 SV=1_A1S7D5	Complete proteome;Cytoplasm;Hydrolase;Protease;Reference proteome;Serine protease;	3.4.21.-;	K08676;	UniRef50_Q9RDE2	UniRef90_Q9RDE2	UniRef100_Q9RDE2	Streptomyces coelicolor	Streptomyces	Streptomycetaceae	Actinomycetales	Actinobacteria	Actinobacteria	Unknown KINGDOM	Bacteria	Streptomyces coelicolor A3(2)	HG5549070;	0	4.822e-05	2.292e-05	0	0	0	0	0	0	3.151e-05	0	3.45e-05	0	0	0	0	3.895e-05	2.904e-05	0	2.929e-05	0	2.471e-05	0	3.099e-05
Meta-Protein 16184	BLAST_RS7_PORG3 30S ribosomal protein S7 OS=Porphyromonas gingivalis (strain ATCC 33277 / DSM 20709 / CIP 103683 / JCM 12257 / NCTC 11834 / 2561) GN=rpsG PE=3 SV=1_B2RLZ5	Complete proteome;RNA-binding;Reference proteome;Ribonucleoprotein;Ribosomal protein;rRNA-binding;tRNA-binding;	;	K02992;	UniRef50_Q8A473	UniRef90_A6LEJ4	UniRef100_A6LEJ4	Parabacteroides distasonis	Parabacteroides	Porphyromonadaceae	Bacteroidales	Bacteroidia	Bacteroidetes	Unknown KINGDOM	Bacteria	Parabacteroides distasonis ATCC 8503	HG0784604;	2.564e-05	0	0	0	0	0	0	0	0	0	0	0	5.162e-05	0	0	0	0	0	0	0	2.735e-05	0	0	3.099e-05
Meta-Protein 16970	BLAST_RL18_BIFAA 50S ribosomal protein L18 OS=Bifidobacterium adolescentis (strain ATCC 15703 / DSM 20083 / NCTC 11814 / E194a) GN=rplR PE=3 SV=1_A1A085	Complete proteome;RNA-binding;Reference proteome;Ribonucleoprotein;Ribosomal protein;rRNA-binding;	;	K02881;	UniRef50_P23407	UniRef90_A1A085	UniRef100_A1A085	Bifidobacterium adolescentis	Bifidobacterium	Bifidobacteriaceae	Bifidobacteriales	Actinobacteria	Actinobacteria	Unknown KINGDOM	Bacteria	Bifidobacterium adolescentis ATCC 15703	HG1468213;	2.564e-05	0	0	0	0	0	0	0	0	0	0	3.45e-05	7.742e-05	0	0	0	0	0	0	0	0	0	0	0.00012396
Meta-Protein 71336	BLAST_SUSC_BACTN TonB-dependent receptor SusC OS=Bacteroides thetaiotaomicron (strain ATCC 29148 / DSM 2079 / NCTC 10582 / E50 / VPI-5482) GN=susC PE=1 SV=1_Q8A1G1	Carbohydrate metabolism;Cell outer membrane;Complete proteome;Membrane;Receptor;Reference proteome;Signal;TonB box;Transmembrane;Transmembrane beta strand;Transport;	;	K21573;	UniRef50_Q8A1G1	UniRef90_Q8A1G1	UniRef100_Q8A1G1	Bacteroides thetaiotaomicron	Bacteroides	Bacteroidaceae	Bacteroidales	Bacteroidia	Bacteroidetes	Unknown KINGDOM	Bacteria	Bacteroides thetaiotaomicron VPI-5482	HG4090115;	0	0	0	0	0	0	0	0	0	0	0	0	0	0	0	8.59e-05	0	0	0	0	0	0	0	0
Meta-Protein 30373	BLAST_CTPAL_STAAR Probable CtpA-like serine protease OS=Staphylococcus aureus (strain MRSA252) GN=SAR1432 PE=3 SV=1_Q6GGY8	Cell membrane;Complete proteome;Hydrolase;Membrane;Protease;Serine protease;Transmembrane;Transmembrane helix;	3.4.21.-;	K03797;	UniRef50_Q4L6D0	UniRef90_Q99U67	UniRef100_Q99U67	Staphylococcus aureus	Staphylococcus	Staphylococcaceae	Bacillales	Bacilli	Firmicutes	Unknown KINGDOM	Bacteria	Staphylococcus aureus subsp. aureus	HG4675277;	0	2.411e-05	2.292e-05	5.999e-05	0	3.787e-05	2.754e-05	2.65e-05	0	0	3.143e-05	0	0	0	0	2.863e-05	0	0	2.796e-05	0	5.47e-05	0	2.442e-05	0
Meta-Protein 12401	BLAST_AROB_FUSNN Bifunctional 3-dehydroquinate synthase/phosphatase OS=Fusobacterium nucleatum subsp. nucleatum (strain ATCC 25586 / CIP 101130 / JCM 8532 / LMG 13131) GN=aroB PE=3 SV=1_Q8RF47	Amino-acid biosynthesis;Aromatic amino acid biosynthesis;Cobalt;Complete proteome;Cytoplasm;Hydrolase;Lyase;Metal-binding;Multifunctional enzyme;NAD;Nucleotide-binding;Reference proteome;Zinc;	3.6.1.-;4.2.3.4;	K01524;	UniRef50_Q8RF47	UniRef90_Q8RF47	UniRef100_Q8RF47	Fusobacterium nucleatum subsp. nucleatum ATCC 25586	Fusobacterium	Fusobacteriaceae	Fusobacteriales	Fusobacteriia	Fusobacteria	Unknown KINGDOM	Bacteria	Fusobacterium nucleatum subsp. nucleatum	HG5344849;	2.564e-05	0	0	5.999e-05	0	3.787e-05	5.508e-05	0	0	0	0	3.45e-05	2.581e-05	2.818e-05	0	2.863e-05	0	0	0	0	0	0	0	6.198e-05
Meta-Protein 10450	BLAST_YNEP_BACSU Putative acyl-CoA thioesterase YneP OS=Bacillus subtilis (strain 168) GN=yneP PE=3 SV=2_Q45061	Complete proteome;Hydrolase;Reference proteome;	3.1.2.-;	K07107;	UniRef50_Q45061	UniRef90_Q45061	UniRef100_Q45061	Bacillus subtilis subsp. subtilis str. 168	Bacillus	Bacillaceae	Bacillales	Bacilli	Firmicutes	Unknown KINGDOM	Bacteria	Bacillus subtilis subsp. subtilis	HG1672996;	2.564e-05	2.411e-05	0	0	0	3.787e-05	0	0	2.636e-05	0	0	0	0	0	0	0	0.00011685	0	2.796e-05	0	0	0	0	0
Meta-Protein 17338	BLAST_DHE4_COREF NADP-specific glutamate dehydrogenase OS=Corynebacterium efficiens (strain DSM 44549 / YS-314 / AJ 12310 / JCM 11189 / NBRC 100395) GN=gdh PE=3 SV=2_Q8RQP4	Complete proteome;NADP;Oxidoreductase;Reference proteome;	1.4.1.4;	K00262;	UniRef50_P00370	UniRef90_Q8RQP4	UniRef100_Q8RQP4	Corynebacterium efficiens	Corynebacterium	Corynebacteriaceae	Actinomycetales	Actinobacteria	Actinobacteria	Unknown KINGDOM	Bacteria	Corynebacterium efficiens YS-314	HG3353453;	2.564e-05	0	0	0	0	0	0	0	0	3.151e-05	9.429e-05	0	5.162e-05	0	2.475e-05	5.727e-05	0	2.904e-05	0	2.929e-05	2.735e-05	4.943e-05	0	6.198e-05
Meta-Protein 16197	BLAST_RUBY_PORGI Rubrerythrin OS=Porphyromonas gingivalis (strain ATCC BAA-308 / W83) GN=rbr PE=2 SV=1_Q9AGG3	Complete proteome;Cytoplasm;Electron transport;Iron;Metal-binding;Reference proteome;Transport;	;	;	UniRef50_Q9AGG3	UniRef90_Q9AGG3	UniRef100_Q9AGG3	Porphyromonas gingivalis	Porphyromonas	Porphyromonadaceae	Bacteroidales	Bacteroidia	Bacteroidetes	Unknown KINGDOM	Bacteria	Porphyromonas gingivalis W83	HG2467831;	2.564e-05	0	2.292e-05	0	0	0	0	0	0	0	0	0	2.581e-05	0	2.475e-05	0	0	0	0	0	0	0	0	0
Meta-Protein 20550	BLAST_ATCU1_RHIME Copper-transporting ATPase 1 OS=Rhizobium meliloti (strain 1021) GN=actP1 PE=3 SV=1_P58341	ATP-binding;Cell membrane;Complete proteome;Copper;Copper transport;Hydrolase;Ion transport;Magnesium;Membrane;Metal-binding;Nucleotide-binding;Phosphoprotein;Plasmid;Reference proteome;Repeat;Transmembrane;Transmembrane helix;Transport;	3.6.3.4;	K17686;	UniRef50_Q2FV64	UniRef90_P58341	UniRef100_P58341	Sinorhizobium meliloti	Sinorhizobium	Rhizobiaceae	Rhizobiales	Alphaproteobacteria	Proteobacteria	Unknown KINGDOM	Bacteria	Sinorhizobium meliloti 1021	HG3461070;	0	0	2.292e-05	0	0	7.575e-05	0	0	0	6.303e-05	0	3.45e-05	2.581e-05	0	0	2.863e-05	3.895e-05	0	5.591e-05	0	2.735e-05	2.471e-05	0	0
Meta-Protein 12874	BLAST_PHB_RALPI Poly(3-hydroxybutyrate) depolymerase OS=Ralstonia pickettii PE=3 SV=1_P12625	Calcium;Direct protein sequencing;Lyase;Metal-binding;Signal;	4.2.2.9;	;	UniRef50_P22751	UniRef90_P22751	UniRef100_P22751	Erwinia chrysanthemi	Dickeya	Enterobacteriaceae	Enterobacteriales	Gammaproteobacteria	Proteobacteria	Unknown KINGDOM	Bacteria	Unknown SUBSPECIES	HG5586791;	0.00033332	0	0	0	0	0	0	0	0	0	0	0	5.162e-05	0	0	0	0	5.809e-05	0	2.929e-05	0	0	0	0
Meta-Protein 16173	BLAST_RL24_STRE4 50S ribosomal protein L24 OS=Streptococcus equi subsp. equi (strain 4047) GN=rplX PE=3 SV=1_C0M9H2	Complete proteome;RNA-binding;Reference proteome;Ribonucleoprotein;Ribosomal protein;rRNA-binding;	;	K02895;	UniRef50_Q8DS24	UniRef90_Q8DS24	UniRef100_A3CK74	Streptococcus sanguinis	Streptococcus	Streptococcaceae	Lactobacillales	Bacilli	Firmicutes	Unknown KINGDOM	Bacteria	Streptococcus sanguinis SK36	HG1179086;	2.564e-05	0	4.584e-05	0	0	0	0	0	0	0	0	6.901e-05	2.581e-05	0	0	0	0	0	5.591e-05	0	0	2.471e-05	2.442e-05	3.099e-05
Meta-Protein 13840	BLAST_HISJ_NEIGO Probable histidine-binding protein OS=Neisseria gonorrhoeae GN=hisJ PE=3 SV=1_Q06758	Amino-acid transport;Cell membrane;Lipoprotein;Membrane;Palmitate;Signal;Transport;	;	;	UniRef50_Q06758	UniRef90_Q06758	UniRef100_Q06758	Neisseria gonorrhoeae	Neisseria	Neisseriaceae	Neisseriales	Betaproteobacteria	Proteobacteria	Unknown KINGDOM	Bacteria	Unknown SUBSPECIES	HG1802974;	5.128e-05	2.411e-05	0	0	3.419e-05	0	0	5.299e-05	0	0	6.286e-05	3.45e-05	0	0	0	0	3.895e-05	0	0	2.929e-05	0	0	0	0
Meta-Protein 461	BLAST_XLYB_BACSU N-acetylmuramoyl-L-alanine amidase XlyB OS=Bacillus subtilis (strain 168) GN=xlyB PE=3 SV=1_O34391	Cell inner membrane;Cell membrane;Cell outer membrane;Complete proteome;Lipoprotein;Membrane;Palmitate;Reference proteome;Signal;Virulence;	;	K06194;	EMPTY	EMPTY	EMPTY	Unknown SPECIES	Unknown GENUS	Unknown FAMILY	Unknown ORDER	Gammaproteobacteria	Proteobacteria	Unknown KINGDOM	Bacteria	Unknown SUBSPECIES	HG5259309;HG5371324;	2.564e-05	2.411e-05	2.292e-05	2.999e-05	6.837e-05	3.787e-05	2.754e-05	0	2.636e-05	3.151e-05	3.143e-05	3.45e-05	5.162e-05	2.818e-05	0	0	0	0	2.796e-05	2.929e-05	0	0	0	0
Meta-Protein 30630	BLAST_BIRA_BACSU Bifunctional ligase/repressor BirA OS=Bacillus subtilis (strain 168) GN=birA PE=1 SV=1_P0CI75	ATP-binding;Biotin;Complete proteome;DNA-binding;Ligase;Nucleotide-binding;Reference proteome;Repressor;Transcription;Transcription regulation;	6.3.4.15;	K03524;	UniRef50_P0CI75	UniRef90_P0CI75	UniRef100_P0CI75	Bacillus subtilis subsp. subtilis str. 168	Bacillus	Bacillaceae	Bacillales	Bacilli	Firmicutes	Unknown KINGDOM	Bacteria	Bacillus subtilis subsp. subtilis	HG4201953;	0	2.411e-05	0	0	3.419e-05	0	5.508e-05	7.949e-05	0	0	0	3.45e-05	0	0	0	0	3.895e-05	0	0	0	0	0	0	0
Meta-Protein 5151	BLAST_RRBR1_CLOAB Reverse rubrerythrin-1 OS=Clostridium acetobutylicum (strain ATCC 824 / DSM 792 / JCM 1419 / LMG 5710 / VKM B-1787) GN=rbr3A PE=1 SV=1_Q97D82	Complete proteome;Detoxification;Direct protein sequencing;Electron transport;Iron;Metal-binding;NAD;Oxidoreductase;Peroxidase;Reference proteome;Stress response;Transport;	1.11.1.1;	;	UniRef50_Q97D83	UniRef90_Q97D83	EMPTY	Clostridium acetobutylicum	Clostridium	Clostridiaceae	Clostridiales	Clostridia	Firmicutes	Unknown KINGDOM	Bacteria	Clostridium acetobutylicum ATCC 824	HG2476877;HG2479480;	0	0	0	0	0	0	0	0	0	0	0	0	0	0	0	0	0	2.904e-05	0	0	0	0	0	0
Meta-Protein 13238	BLAST_RL3_THEP3 50S ribosomal protein L3 OS=Thermoanaerobacter pseudethanolicus (strain ATCC 33223 / 39E) GN=rplC PE=3 SV=1_B0KCK0	Complete proteome;RNA-binding;Reference proteome;Ribonucleoprotein;Ribosomal protein;rRNA-binding;	;	K02906;	UniRef50_Q8R7V4	UniRef90_Q8R7V4	UniRef100_B0KCK0	Thermoanaerobacter pseudethanolicus	Thermoanaerobacter	Thermoanaerobacteraceae	Thermoanaerobacterales	Clostridia	Firmicutes	Unknown KINGDOM	Bacteria	Thermoanaerobacter pseudethanolicus ATCC 33223	HG3006911;	7.692e-05	0	0	5.999e-05	3.419e-05	0	0	0	0	0	3.143e-05	0	0	0	0	0	0.0002337	0	0	2.929e-05	0	0	2.442e-05	0
Meta-Protein 61934	BLAST_CHVE_AGRFC Multiple sugar-binding periplasmic receptor ChvE OS=Agrobacterium fabrum (strain C58 / ATCC 33970) GN=chvE PE=1 SV=2_P25548	3D-structure;Chemotaxis;Complete proteome;Crown gall tumor;Periplasm;Reference proteome;Signal;	;	K10546;	UniRef50_P25548	UniRef90_P25548	UniRef100_P25548	Agrobacterium fabrum	Agrobacterium	Rhizobiaceae	Rhizobiales	Alphaproteobacteria	Proteobacteria	Unknown KINGDOM	Bacteria	Agrobacterium fabrum str. C58	HG4546117;	0	0	4.584e-05	0	0	0	0	0	0	6.303e-05	0	0	0	0	0.00012373	0	0.00011685	0	0	8.787e-05	0	0	0	0
Meta-Protein 63682	BLAST_3PASE_HAEIN Inorganic triphosphatase OS=Haemophilus influenzae (strain ATCC 51907 / DSM 11121 / KW20 / Rd) GN=HI_1598 PE=3 SV=1_P45267	Complete proteome;Hydrolase;Reference proteome;	3.6.1.25;	;	UniRef50_P45267	UniRef90_P45267	UniRef100_P45267	Haemophilus influenzae	Haemophilus	Pasteurellaceae	Pasteurellales	Gammaproteobacteria	Proteobacteria	Unknown KINGDOM	Bacteria	Haemophilus influenzae Rd KW20	HG2996516;	0	0	4.584e-05	0	0	7.575e-05	0	0	0	6.303e-05	0	0	0	0	0	2.863e-05	0	5.809e-05	2.796e-05	2.929e-05	0	7.414e-05	0	3.099e-05
Meta-Protein 16840	BLAST_YXEM_BACSU Probable amino-acid-binding protein YxeM OS=Bacillus subtilis (strain 168) GN=yxeM PE=1 SV=1_P54952	Amino-acid transport;Cell membrane;Complete proteome;Lipoprotein;Membrane;Palmitate;Reference proteome;Signal;Transport;	;	K02424;	UniRef50_P42199	UniRef90_P42199	UniRef100_P42199	Bacillus subtilis subsp. subtilis str. 168	Bacillus	Bacillaceae	Bacillales	Bacilli	Firmicutes	Unknown KINGDOM	Bacteria	Bacillus subtilis subsp. subtilis	HG1967135;	0.00010256	4.822e-05	0	0	3.419e-05	0	2.754e-05	5.299e-05	2.636e-05	0	3.143e-05	0	0	0	0	0	0	0	0	0	0	0	0	0
Meta-Protein 48822	BLAST_DEGPL_PSE14 Probable periplasmic serine endoprotease DegP-like OS=Pseudomonas savastanoi pv. phaseolicola (strain 1448A / Race 6) GN=mucD PE=3 SV=1_Q48EU9	Cell membrane;Complete proteome;Hydrolase;Membrane;Protease;Serine protease;Transmembrane;Transmembrane helix;	3.4.21.107;	K04771;	UniRef50_Q9LA06	UniRef90_Q9LA06	UniRef100_A2RNT9	Lactococcus lactis subsp. cremoris MG1363	Lactococcus	Streptococcaceae	Lactobacillales	Bacilli	Firmicutes	Unknown KINGDOM	Bacteria	Lactococcus lactis subsp. cremoris	HG4889163;	0	0	6.876e-05	2.999e-05	0	0	0	0	5.273e-05	6.303e-05	0	0	0	0	0	2.863e-05	0	5.809e-05	0	0	5.47e-05	4.943e-05	4.883e-05	0
Meta-Protein 17619	BLAST_FLK_STRCT Fluoroacetyl-CoA thioesterase OS=Streptomyces cattleya GN=flK PE=1 SV=1_Q1EMV2	3D-structure;Hydrolase;	3.1.2.29;	;	UniRef50_Q1EMV2	UniRef90_Q1EMV2	UniRef100_Q1EMV2	Streptomyces cattleya	Streptomyces	Streptomycetaceae	Actinomycetales	Actinobacteria	Actinobacteria	Unknown KINGDOM	Bacteria	Unknown SUBSPECIES	HG1557709;	2.564e-05	0	0	0	0	0	0	0	0	0	0	0	0	0.00036632	7.424e-05	0	0	5.809e-05	0	8.787e-05	5.47e-05	0	0	0
Meta-Protein 98014	BLAST_FLA_CLOTY Flagellin (Fragment) OS=Clostridium tyrobutyricum GN=fla PE=1 SV=2_P80583	Bacterial flagellum;Secreted;	;	;	UniRef50_P06179	UniRef90_P52615	UniRef100_P52615	Salmonella enterica subsp. enterica serovar Abortusequi	Salmonella	Enterobacteriaceae	Enterobacteriales	Gammaproteobacteria	Proteobacteria	Unknown KINGDOM	Bacteria	Salmonella enterica subsp. enterica	HG4864465;	0	0	0	0	0	0	0	0	0	6.303e-05	0	0	0	0	0	0	0	0	8.387e-05	0	0	0.00027186	0	0
Meta-Protein 16132	BLAST_RPIA_BIFAA Ribose-5-phosphate isomerase A OS=Bifidobacterium adolescentis (strain ATCC 15703 / DSM 20083 / NCTC 11814 / E194a) GN=rpiA PE=3 SV=1_A1A0A9	Complete proteome;Isomerase;Reference proteome;	5.3.1.6;	K01807;	UniRef50_Q8G3X9	UniRef90_Q8G3X9	UniRef100_A1A0A9	Bifidobacterium adolescentis	Bifidobacterium	Bifidobacteriaceae	Bifidobacteriales	Actinobacteria	Actinobacteria	Unknown KINGDOM	Bacteria	Bifidobacterium adolescentis ATCC 15703	HG3809390;	2.564e-05	0	0	0	0	0	0	0	0	0	0	0	7.742e-05	0	0	0	0	2.904e-05	0	0.00011716	0	0	0	3.099e-05
Meta-Protein 3727	BLAST_SORD_KLEPN Sorbitol-6-phosphate 2-dehydrogenase OS=Klebsiella pneumoniae GN=sorD PE=3 SV=1_P37079	NAD;Oxidoreductase;	1.1.1.140;	;	UniRef50_P37079	UniRef90_P37079	UniRef100_P37079	Klebsiella pneumoniae	Klebsiella	Enterobacteriaceae	Enterobacteriales	Gammaproteobacteria	Proteobacteria	Unknown KINGDOM	Bacteria	Unknown SUBSPECIES	HG3635554;HG3961742;	0	0	9.168e-05	0	0	0	0	0	0	0.00040969	0	0	0	0	0	0	0	0	0	0	0	7.414e-05	0	0
Meta-Protein 37327	RS6_AERS4 30S ribosomal protein S6 OS=Aeromonas salmonicida (strain A449) GN=rpsF PE=3 SV=1	Complete proteome;Ribonucleoprotein;Ribosomal protein;RNA-binding;rRNA-binding;	;	K02990;	UniRef50_P02358	UniRef90_A0KG67	UniRef100_A4SIZ7	Aeromonas salmonicida subsp. salmonicida A449	Aeromonas	Aeromonadaceae	Aeromonadales	Gammaproteobacteria	Proteobacteria	Unknown KINGDOM	Bacteria	Aeromonas salmonicida subsp. salmonicida	A4SIZ7;	0	4.822e-05	0	0	0	0.0001515	8.262e-05	0	0	0	0	0	0	8.454e-05	0	0	0	2.904e-05	0	0	0	0	0	0
Meta-Protein 21307	BLAST_YADA2_YEREN Adhesin YadA OS=Yersinia enterocolitica GN=yadA PE=1 SV=1_P0C2W0	Cell outer membrane;Complete proteome;Membrane;Signal;Transmembrane;Transmembrane beta strand;	;	K21449;	UniRef50_A0A0H2VCA1	UniRef90_A0A0H2VCA1	UniRef100_A0A0H2VCA1	Escherichia coli	Escherichia	Enterobacteriaceae	Enterobacteriales	Gammaproteobacteria	Proteobacteria	Unknown KINGDOM	Bacteria	Escherichia coli CFT073	HG4977309;	0	0	2.292e-05	0	3.419e-05	3.787e-05	0	0	0	0	0	0	2.581e-05	0	0	0	0.00011685	0	0	0	0	0	0	0
Meta-Protein 22501	BLAST_YESP_BACSU Probable ABC transporter permease protein YesP OS=Bacillus subtilis (strain 168) GN=yesP PE=3 SV=1_O31519	Cell membrane;Complete proteome;Membrane;Reference proteome;Transmembrane;Transmembrane helix;Transport;	;	K02025;	UniRef50_O31519	UniRef90_O31519	UniRef100_O31519	Bacillus subtilis subsp. subtilis str. 168	Bacillus	Bacillaceae	Bacillales	Bacilli	Firmicutes	Unknown KINGDOM	Bacteria	Bacillus subtilis subsp. subtilis	HG2796269;	0	2.411e-05	9.168e-05	0	0	0	0	0	0	3.151e-05	0	0	5.162e-05	0	2.475e-05	2.863e-05	0	0	2.796e-05	0	0	2.471e-05	0	3.099e-05
Meta-Protein 37000	BLAST_BIN3_STAAU Putative transposon Tn552 DNA-invertase bin3 OS=Staphylococcus aureus GN=bin3 PE=1 SV=2_P20384	3D-structure;DNA integration;DNA invertase;DNA recombination;DNA-binding;Plasmid;Transposable element;Transposition;	;	;	UniRef50_P20384	UniRef90_P20384	UniRef100_P20384	Staphylococcus aureus	Staphylococcus	Staphylococcaceae	Bacillales	Bacilli	Firmicutes	Unknown KINGDOM	Bacteria	Unknown SUBSPECIES	HG2875455;	0	2.411e-05	2.292e-05	0	0	0	5.508e-05	0	0	0	6.286e-05	0	0	0	2.475e-05	0	3.895e-05	2.904e-05	2.796e-05	0	0	0	0	0
Meta-Protein 11311	BLAST_VRAS_STAHJ Sensor protein VraS OS=Staphylococcus haemolyticus (strain JCSC1435) GN=vraS PE=3 SV=1_Q4L7J6	ATP-binding;Cell membrane;Complete proteome;Kinase;Membrane;Nucleotide-binding;Phosphoprotein;Reference proteome;Transferase;Transmembrane;Transmembrane helix;Two-component regulatory system;	2.7.13.3;	K11617;	UniRef50_O32198	UniRef90_O32198	UniRef100_O32198	Bacillus subtilis subsp. subtilis str. 168	Bacillus	Bacillaceae	Bacillales	Bacilli	Firmicutes	Unknown KINGDOM	Bacteria	Bacillus subtilis subsp. subtilis	HG2612273;	2.564e-05	2.411e-05	2.292e-05	2.999e-05	0	0	0	0	2.636e-05	3.151e-05	0	0	2.581e-05	2.818e-05	2.475e-05	2.863e-05	7.79e-05	2.904e-05	0	0	2.735e-05	2.471e-05	0	0
Meta-Protein 3999	BLAST_LIPO_BACSU Lipoprotein LipO OS=Bacillus subtilis (strain 168) GN=lipO PE=1 SV=1_P37966	Cell membrane;Complete proteome;Lipoprotein;Membrane;Palmitate;Reference proteome;Signal;	;	K17318;	UniRef50_P37966	UniRef90_P37966	UniRef100_P37966	Bacillus subtilis subsp. subtilis str. 168	Bacillus	Bacillaceae	Bacillales	Bacilli	Firmicutes	Unknown KINGDOM	Bacteria	Bacillus subtilis subsp. subtilis	HG5182527;HG5181156;	0	0	0	0	0	0	0	0	0.00010545	0	0	0	0	0	7.424e-05	0	0	0	0	0	0	2.471e-05	0	0
Meta-Protein 17203	BLAST_CH60_EUBE2 60 kDa chaperonin OS=Eubacterium eligens (strain ATCC 27750 / VPI C15-48) GN=groL PE=3 SV=1_C4Z3R4	ATP-binding;Chaperone;Complete proteome;Cytoplasm;Nucleotide-binding;Reference proteome;	;	K04077;	UniRef50_C0Z361	UniRef90_C4Z3R4	UniRef100_C4Z3R4	Eubacterium eligens	Eubacterium	Eubacteriaceae	Clostridiales	Clostridia	Firmicutes	Unknown KINGDOM	Bacteria	Eubacterium eligens ATCC 27750	HG2591143;	2.564e-05	2.411e-05	4.584e-05	5.999e-05	0	0	0	0	2.636e-05	3.151e-05	0	0	5.162e-05	5.636e-05	4.949e-05	2.863e-05	0	2.904e-05	2.796e-05	2.929e-05	2.735e-05	2.471e-05	4.883e-05	0
Meta-Protein 8317	BLAST_MACB2_PSESM Macrolide export ATP-binding/permease protein MacB 2 OS=Pseudomonas syringae pv. tomato (strain ATCC BAA-871 / DC3000) GN=macB2 PE=3 SV=1_Q881Q1	ATP-binding;Antibiotic resistance;Cell inner membrane;Cell membrane;Complete proteome;Hydrolase;Membrane;Nucleotide-binding;Reference proteome;Transmembrane;Transmembrane helix;Transport;	3.6.3.-;	K05685;	UniRef50_Q5MK06	UniRef90_Q881Q1	UniRef100_Q881Q1	Pseudomonas syringae pv. tomato str. DC3000	Pseudomonas	Pseudomonadaceae	Pseudomonadales	Gammaproteobacteria	Proteobacteria	Unknown KINGDOM	Bacteria	Pseudomonas syringae pv. tomato	HG3350807;	2.564e-05	2.411e-05	0	0	3.419e-05	0	0	2.65e-05	0	0	3.143e-05	0.00010351	0	0	0	0	3.895e-05	0	2.796e-05	0	0	0	0	0
Meta-Protein 25312	BLAST_CODY_CLOTE GTP-sensing transcriptional pleiotropic repressor CodY OS=Clostridium tetani (strain Massachusetts / E88) GN=codY PE=3 SV=1_Q895L3	Complete proteome;Cytoplasm;DNA-binding;GTP-binding;Nucleotide-binding;Reference proteome;Repressor;Transcription;Transcription regulation;	;	K03706;	UniRef50_A4IM90	UniRef90_Q895L3	UniRef100_Q895L3	Clostridium tetani	Clostridium	Clostridiaceae	Clostridiales	Clostridia	Firmicutes	Unknown KINGDOM	Bacteria	Clostridium tetani E88	HG3541086;	0	2.411e-05	0	0.00014997	0	0	0	0	0	9.454e-05	0	0	0.00012904	0	0	0.00014316	0	0	0	0	0	0	0	0
Meta-Protein 35028	BLAST_DEOC_SALTY Deoxyribose-phosphate aldolase OS=Salmonella typhimurium (strain LT2 / SGSC1412 / ATCC 700720) GN=deoC PE=1 SV=2_Q8ZJV8	Complete proteome;Cytoplasm;Lyase;Reference proteome;Schiff base;	4.1.2.4;	K01619;	UniRef50_Q8ZIQ4	UniRef90_Q8Z0U3	EMPTY	Unknown SPECIES	Unknown GENUS	Enterobacteriaceae	Enterobacteriales	Gammaproteobacteria	Proteobacteria	Unknown KINGDOM	Bacteria	Unknown SUBSPECIES	HG3751712;	0	0.00012055	0	0	0	0.00022725	0.00016523	0	0	0	0	0	0	0.00016907	0	0	0	0	0	0	0	0	0	0
Meta-Protein 81426	BLAST_ALSB_ECOLI D-allose-binding periplasmic protein OS=Escherichia coli (strain K12) GN=alsB PE=1 SV=1_P39265	3D-structure;Complete proteome;Periplasm;Reference proteome;Signal;Sugar transport;Transport;	;	K10549;	UniRef50_P39265	UniRef90_P39265	UniRef100_P39265	Escherichia coli	Escherichia	Enterobacteriaceae	Enterobacteriales	Gammaproteobacteria	Proteobacteria	Unknown KINGDOM	Bacteria	Escherichia coli K-12	HG4550415;	0	0	0	0	0	0	0	0	2.636e-05	0	0	0	0	0	0	0	0	0	0	0	0	0	0	0
Meta-Protein 912	BLAST_RPOC_BIFLO DNA-directed RNA polymerase subunit beta OS=Bifidobacterium longum (strain NCC 2705) GN=rpoC PE=3 SV=1_Q8G515	3D-structure;Acetylation;Complete proteome;DNA-directed RNA polymerase;Direct protein sequencing;Multifunctional enzyme;Nucleotidyltransferase;Reference proteome;Transcription;Transferase;	2.7.7.6;	;K03046;K13797;	EMPTY	EMPTY	EMPTY	Unknown SPECIES	Unknown GENUS	Unknown FAMILY	Unknown ORDER	Unknown CLASS	Unknown PHYLUM	Unknown KINGDOM	Bacteria	Unknown SUBSPECIES	HG5578932;HG5581204;	2.564e-05	2.411e-05	0	0	0	0	2.754e-05	0	5.273e-05	3.151e-05	0	0	0.00010323	0	0	0	7.79e-05	0	0	0	0	2.471e-05	0	0
Meta-Protein 3041	BLAST_CTPA_SYNY3 Carboxyl-terminal-processing protease OS=Synechocystis sp. (strain PCC 6803 / Kazusa) GN=ctpA PE=3 SV=1_Q55669	Cell membrane;Complete proteome;Hydrolase;Membrane;Protease;Reference proteome;Serine protease;Signal;Thylakoid;Transmembrane;Transmembrane helix;	3.4.21.-;3.4.21.102;	K03797;	EMPTY	EMPTY	EMPTY	Unknown SPECIES	Unknown GENUS	Unknown FAMILY	Unknown ORDER	Unknown CLASS	Unknown PHYLUM	Unknown KINGDOM	Bacteria	Unknown SUBSPECIES	HG2777219;HG4468742;	0	0	6.876e-05	2.999e-05	0	0	0	0	5.273e-05	0	3.143e-05	0	0	0	2.475e-05	5.727e-05	0	8.713e-05	0	2.929e-05	2.735e-05	2.471e-05	7.325e-05	0
Meta-Protein 42556	BLAST_RHTA_RHIME Rhizobactin receptor OS=Rhizobium meliloti (strain 1021) GN=rhtA PE=3 SV=1_Q9Z3Q5	Carbohydrate metabolism;Cell outer membrane;Complete proteome;Membrane;Receptor;Reference proteome;Signal;TonB box;Transmembrane;Transmembrane beta strand;Transport;	;	K21573;	UniRef50_Q8A1G1	UniRef90_Q8A1G1	UniRef100_Q8A1G1	Bacteroides thetaiotaomicron	Bacteroides	Bacteroidaceae	Bacteroidales	Bacteroidia	Bacteroidetes	Unknown KINGDOM	Bacteria	Bacteroides thetaiotaomicron VPI-5482	HG5559607;	0	0	0	0	0.00013675	0	0	0	0	0	6.286e-05	6.901e-05	0	2.818e-05	2.475e-05	0	0.0001558	0	0	0	0	0	0	3.099e-05
Meta-Protein 10451	BLAST_PURU_SYNY3 Formyltetrahydrofolate deformylase OS=Synechocystis sp. (strain PCC 6803 / Kazusa) GN=purU PE=3 SV=1_Q55135	Complete proteome;Hydrolase;One-carbon metabolism;Purine biosynthesis;Reference proteome;	3.5.1.10;	K01433;	UniRef50_Q55135	UniRef90_Q55135	UniRef100_Q55135	Synechocystis sp. PCC 6803	Synechocystis	Unknown FAMILY	Chroococcales	Unknown CLASS	Cyanobacteria	Unknown KINGDOM	Bacteria	Synechocystis sp. PCC 6803 substr. Kazusa	HG3657708;	2.564e-05	2.411e-05	0	0	0	0	0	0	2.636e-05	0	0	0	0	0	0	0	0.00011685	0	2.796e-05	0	0	0	0	0
Meta-Protein 33354	BLAST_YTCP_BACSU Probable ABC transporter permease protein YtcP OS=Bacillus subtilis (strain 168) GN=ytcP PE=3 SV=2_P53561	Cell membrane;Complete proteome;Membrane;Reference proteome;Transmembrane;Transmembrane helix;Transport;	;	K17320;	UniRef50_P53561	UniRef90_P53561	UniRef100_P53561	Bacillus subtilis subsp. subtilis str. 168	Bacillus	Bacillaceae	Bacillales	Bacilli	Firmicutes	Unknown KINGDOM	Bacteria	Bacillus subtilis subsp. subtilis	HG3979944;	0	2.411e-05	0	2.999e-05	3.419e-05	0	2.754e-05	0	5.273e-05	0	3.143e-05	0	0	5.636e-05	0	5.727e-05	0	0	0	0	2.735e-05	0	0	0
Meta-Protein 97346	BLAST_GCSH_ALKOO Glycine cleavage system H protein OS=Alkaliphilus oremlandii (strain OhILAs) GN=gcvH PE=3 SV=1_A8MEG5	Complete proteome;Lipoyl;Reference proteome;	;	K02437;	UniRef50_Q928L3	UniRef90_A8MEG5	UniRef100_A8MEG5	Alkaliphilus oremlandii	Alkaliphilus	Clostridiaceae	Clostridiales	Clostridia	Firmicutes	Unknown KINGDOM	Bacteria	Alkaliphilus oremlandii OhILAs	HG1465999;	0	0	0	0	0	0	0	0	0	0	0	0	0	0	0	0	0	0	0	0	0	0	0	0
Meta-Protein 12892	BLAST_MSBA_FRATH Lipid A export ATP-binding/permease protein MsbA OS=Francisella tularensis subsp. holarctica (strain LVS) GN=msbA PE=3 SV=1_Q2A1U9	ATP-binding;Cell membrane;Complete proteome;Hydrolase;Membrane;Nucleotide-binding;Reference proteome;Repeat;Sugar transport;Transport;	3.6.3.17;	K02056;	UniRef50_Q8G847	UniRef90_Q8G847	UniRef100_Q8G847	Bifidobacterium longum	Bifidobacterium	Bifidobacteriaceae	Bifidobacteriales	Actinobacteria	Actinobacteria	Unknown KINGDOM	Bacteria	Bifidobacterium longum NCC2705	HG3620568;	2.564e-05	2.411e-05	0	0	3.419e-05	0	0	0	2.636e-05	6.303e-05	0	3.45e-05	0	2.818e-05	0	2.863e-05	3.895e-05	0	2.796e-05	0	2.735e-05	2.471e-05	0	0
Meta-Protein 26518	BLAST_RL10_CLOPE 50S ribosomal protein L10 OS=Clostridium perfringens (strain 13 / Type A) GN=rplJ PE=3 SV=1_Q8XHR6	Complete proteome;RNA-binding;Reference proteome;Ribonucleoprotein;Ribosomal protein;rRNA-binding;	;	K02864;	UniRef50_Q49V49	UniRef90_Q8XHR6	UniRef100_Q8XHR6	Clostridium perfringens	Clostridium	Clostridiaceae	Clostridiales	Clostridia	Firmicutes	Unknown KINGDOM	Bacteria	Clostridium perfringens str. 13	HG2268806;	0	7.233e-05	0	0.00017996	0	0	0	0	2.636e-05	6.303e-05	0	0	7.742e-05	0	0	8.59e-05	0	0	2.796e-05	0	0	0	4.883e-05	0
Meta-Protein 15343	BLAST_Y4GI_SINFN Uncharacterized protein y4gI OS=Sinorhizobium fredii (strain NBRC 101917 / NGR234) GN=NGR_a03550 PE=4 SV=1_P55465	Complete proteome;Plasmid;Reference proteome;	;	K20444;	UniRef50_P55465	UniRef90_P55465	UniRef100_P55465	Sinorhizobium fredii	Sinorhizobium	Rhizobiaceae	Rhizobiales	Alphaproteobacteria	Proteobacteria	Unknown KINGDOM	Bacteria	Sinorhizobium fredii NGR234	HG4887081;	7.692e-05	0	0	0	0.00010256	3.787e-05	0	0	0	0	0	6.901e-05	0	8.454e-05	0	0	0	0	0	0	0	0	0	3.099e-05
Meta-Protein 24476	BLAST_DHE4_CORGL NADP-specific glutamate dehydrogenase OS=Corynebacterium glutamicum (strain ATCC 13032 / DSM 20300 / JCM 1318 / LMG 3730 / NCIMB 10025) GN=gdh PE=1 SV=2_P31026	3D-structure;Complete proteome;Direct protein sequencing;NADP;Oxidoreductase;Reference proteome;	1.4.1.4;	K00262;	EMPTY	EMPTY	EMPTY	Unknown SPECIES	Unknown GENUS	Unknown FAMILY	Unknown ORDER	Unknown CLASS	Unknown PHYLUM	Unknown KINGDOM	Bacteria	Unknown SUBSPECIES	HG4846790;	0	0	0	0	0	0	0	0	0	3.151e-05	0	0	5.162e-05	0	0	0	0	0	0	0	0	0.00012357	2.442e-05	6.198e-05
Meta-Protein 44809	BLAST_RS7_HELHP 30S ribosomal protein S7 OS=Helicobacter hepaticus (strain ATCC 51449 / 3B1) GN=rpsG PE=3 SV=1_Q7VJ84	Complete proteome;RNA-binding;Reference proteome;Ribonucleoprotein;Ribosomal protein;rRNA-binding;tRNA-binding;	;	K02992;	UniRef50_P62667	UniRef90_Q7VJ84	UniRef100_Q7VJ84	Helicobacter hepaticus	Helicobacter	Helicobacteraceae	Campylobacterales	Epsilonproteobacteria	Proteobacteria	Unknown KINGDOM	Bacteria	Helicobacter hepaticus ATCC 51449	HG1960271;	0	0	2.292e-05	0	0	0	0	0	2.636e-05	3.151e-05	6.286e-05	0	0	2.818e-05	4.949e-05	0	0	5.809e-05	0	2.929e-05	5.47e-05	0	0	0
Meta-Protein 12503	BLAST_GDE1_RAT Glycerophosphodiester phosphodiesterase 1 OS=Rattus norvegicus GN=Gde1 PE=1 SV=2_Q9JL55	3D-structure;Calcium;Complete proteome;Glycerol metabolism;Hydrolase;Metal-binding;Reference proteome;	3.1.4.46;	K01126;	UniRef50_P37965	UniRef90_P37965	UniRef100_P37965	Bacillus subtilis subsp. subtilis str. 168	Bacillus	Bacillaceae	Bacillales	Bacilli	Firmicutes	Unknown KINGDOM	Bacteria	Bacillus subtilis subsp. subtilis	HG4299268;	2.564e-05	4.822e-05	0	0	3.419e-05	0	5.508e-05	5.299e-05	0	0	6.286e-05	0	0	0	0	0	3.895e-05	0	2.796e-05	2.929e-05	0	0	0	0
Meta-Protein 15241	BLAST_PDXB_AERS4 Erythronate-4-phosphate dehydrogenase OS=Aeromonas salmonicida (strain A449) GN=pdxB PE=3 SV=1_A4SNU1	Complete proteome;Cytoplasm;NAD;Oxidoreductase;Pyridoxine biosynthesis;	1.1.1.290;	K03473;	UniRef50_A4SNU1	UniRef90_A4SNU1	UniRef100_A4SNU1	Aeromonas salmonicida subsp. salmonicida A449	Aeromonas	Aeromonadaceae	Aeromonadales	Gammaproteobacteria	Proteobacteria	Unknown KINGDOM	Bacteria	Aeromonas salmonicida subsp. salmonicida	HG4553334;	2.564e-05	0	0	0	6.837e-05	3.787e-05	2.754e-05	0	0	0	0	3.45e-05	2.581e-05	2.818e-05	2.475e-05	0	7.79e-05	0	0	5.858e-05	0	0	0	3.099e-05
Meta-Protein 8869	BLAST_RIBBA_SYNWW Riboflavin biosynthesis protein RibBA OS=Syntrophomonas wolfei subsp. wolfei (strain DSM 2245B / Goettingen) GN=ribBA PE=3 SV=1_Q0AXM5	Complete proteome;GTP-binding;Hydrolase;Lyase;Magnesium;Manganese;Metal-binding;Multifunctional enzyme;Nucleotide-binding;Reference proteome;Riboflavin biosynthesis;Zinc;	3.5.4.25;4.1.99.12;	K14652;	EMPTY	EMPTY	EMPTY	Unknown SPECIES	Unknown GENUS	Unknown FAMILY	Unknown ORDER	Unknown CLASS	Unknown PHYLUM	Unknown KINGDOM	Bacteria	Unknown SUBSPECIES	HG4651102;	5.128e-05	2.411e-05	0	2.999e-05	6.837e-05	3.787e-05	2.754e-05	0	2.636e-05	3.151e-05	0	6.901e-05	2.581e-05	2.818e-05	0	0	0	0	2.796e-05	2.929e-05	2.735e-05	2.471e-05	0	0
Meta-Protein 26197	BLAST_G3P_CLOPA Glyceraldehyde-3-phosphate dehydrogenase OS=Clostridium pasteurianum GN=gap PE=1 SV=1_Q59309	Cytoplasm;Direct protein sequencing;Glycolysis;NAD;Nucleotide-binding;Oxidoreductase;	1.2.1.12;	;	UniRef50_P0C0G6	UniRef90_O52631	UniRef100_Q59309	Clostridium pasteurianum	Clostridium	Clostridiaceae	Clostridiales	Clostridia	Firmicutes	Unknown KINGDOM	Bacteria	Unknown SUBSPECIES	HG4296712;	0	0	6.876e-05	0	0	0.00022725	0	0	0	0	0	0	5.162e-05	0	0	2.863e-05	0.0001558	0	0	0	0	0	0	0
Meta-Protein 59786	BLAST_RUBY_PORGI Rubrerythrin OS=Porphyromonas gingivalis (strain ATCC BAA-308 / W83) GN=rbr PE=2 SV=1_Q9AGG3	Complete proteome;Cytoplasm;Electron transport;Iron;Metal-binding;Reference proteome;Transport;	;	;	UniRef50_Q9AGG3	UniRef90_Q9AGG3	UniRef100_Q9AGG3	Porphyromonas gingivalis	Porphyromonas	Porphyromonadaceae	Bacteroidales	Bacteroidia	Bacteroidetes	Unknown KINGDOM	Bacteria	Porphyromonas gingivalis W83	HG2431175;	0	0	9.168e-05	0	0	0	0	0	0	0.00028363	0	0	0	0	0	0	0	0	0	0	0	7.414e-05	0	3.099e-05
Meta-Protein 24932	BLAST_CRT_CLOAB Short-chain-enoyl-CoA hydratase OS=Clostridium acetobutylicum (strain ATCC 824 / DSM 792 / JCM 1419 / LMG 5710 / VKM B-1787) GN=crt PE=1 SV=1_P52046	Complete proteome;Cytoplasm;Fatty acid metabolism;Lipid metabolism;Lyase;Reference proteome;	4.2.1.150;	K01715;	UniRef50_Q0AVM1	UniRef90_Q0AVM1	UniRef100_Q0AVM1	Syntrophomonas wolfei subsp. wolfei str. Goettingen	Syntrophomonas	Syntrophomonadaceae	Clostridiales	Clostridia	Firmicutes	Unknown KINGDOM	Bacteria	Syntrophomonas wolfei subsp. wolfei	HG3712119;	0	2.411e-05	0	0	0	0	0	0	0	3.151e-05	0	0	5.162e-05	0	0	0	0	0	0	0	0	0.00039543	0	3.099e-05
Meta-Protein 77731	BLAST_IUTA_KLEPN Ferric aerobactin receptor OS=Klebsiella pneumoniae GN=iutA PE=1 SV=1_Q6U607	Cell outer membrane;Complete proteome;Ion transport;Iron;Iron transport;Membrane;Plasmid;Receptor;Reference proteome;Signal;TonB box;Transmembrane;Transmembrane beta strand;Transport;	;	;K02014;	EMPTY	EMPTY	EMPTY	Unknown SPECIES	Unknown GENUS	Unknown FAMILY	Unknown ORDER	Unknown CLASS	Proteobacteria	Unknown KINGDOM	Bacteria	Unknown SUBSPECIES	HG5403547;	0	0	0	8.998e-05	3.419e-05	0	0.00022031	0	0	0	0	0	0	0	0	0	0	0.0002033	0	0	0	0	0	0
Meta-Protein 12539	BLAST_SIGA_THEAQ RNA polymerase sigma factor SigA OS=Thermus aquaticus GN=sigA PE=1 SV=1_Q9EZJ8	Complete proteome;Cytoplasm;DNA-binding;Reference proteome;Sigma factor;Transcription;Transcription regulation;	;	K03086;	UniRef50_P33656	UniRef90_P33656	UniRef100_P33656	Clostridium acetobutylicum	Clostridium	Clostridiaceae	Clostridiales	Clostridia	Firmicutes	Unknown KINGDOM	Bacteria	Clostridium acetobutylicum ATCC 824	HG3259106;	5.128e-05	2.411e-05	2.292e-05	2.999e-05	0	0	0	0	0	3.151e-05	0	0	2.581e-05	0.00014089	2.475e-05	2.863e-05	0	2.904e-05	2.796e-05	2.929e-05	0	2.471e-05	0	3.099e-05
Meta-Protein 13497	BLAST_EFG_PEDPA Elongation factor G OS=Pediococcus pentosaceus (strain ATCC 25745 / CCUG 21536 / LMG 10740 / 183-1w) GN=fusA PE=3 SV=1_Q03EB4	3D-structure;Acetylation;Complete proteome;Cytoplasm;Direct protein sequencing;Elongation factor;GTP-binding;Isopeptide bond;Nucleotide-binding;Phosphoprotein;Plasmid;Protein biosynthesis;Reference proteome;Ubl conjugation;	;	;K02355;	EMPTY	EMPTY	EMPTY	Unknown SPECIES	Unknown GENUS	Unknown FAMILY	Unknown ORDER	Unknown CLASS	Unknown PHYLUM	Unknown KINGDOM	Bacteria	Unknown SUBSPECIES	HG5372933;	2.564e-05	0	0	0	0	0	0	0	0	0	0	0	0	0	0	0	0	0	0	2.929e-05	0	0	0.00029299	6.198e-05
Meta-Protein 88444	BLAST_Y1253_LISIN Uncharacterized protein Lin1253/Lin1744 OS=Listeria innocua serovar 6a (strain ATCC BAA-680 / CLIP 11262) GN=lin1253 PE=4 SV=1_Q925W4	Complete proteome;	;	;	UniRef50_Q925W4	UniRef90_Q925W4	UniRef100_Q925W4	Listeria innocua	Listeria	Listeriaceae	Bacillales	Bacilli	Firmicutes	Unknown KINGDOM	Bacteria	Listeria innocua Clip11262	HG5375179;	0	0	0	0	3.419e-05	0	0	0	0	0	0	0	0	0	0	2.863e-05	0	0	0	0	0	0	0	0
Meta-Protein 30517	BLAST_YQEH_BACSU Uncharacterized protein YqeH OS=Bacillus subtilis (strain 168) GN=yqeH PE=1 SV=1_P54453	Complete proteome;GTP-binding;Nucleotide-binding;Reference proteome;	;	K06948;	UniRef50_P54453	UniRef90_P54453	UniRef100_P54453	Bacillus subtilis subsp. subtilis str. 168	Bacillus	Bacillaceae	Bacillales	Bacilli	Firmicutes	Unknown KINGDOM	Bacteria	Bacillus subtilis subsp. subtilis	HG4440918;	0	0	0	0	3.419e-05	0	0	0	0	0	0	0	0	0	2.475e-05	0	3.895e-05	0	5.591e-05	0	0	0	4.883e-05	0
Meta-Protein 37215	BLAST_AHPC_PSEAB Alkyl hydroperoxide reductase C OS=Pseudomonas aeruginosa (strain UCBPP-PA14) GN=ahpC PE=1 SV=1_Q02UU0	Antioxidant;Complete proteome;Cytoplasm;Disulfide bond;Oxidoreductase;Peroxidase;Redox-active center;Secreted;	1.11.1.15;	K03386;	UniRef50_P0AE10	UniRef90_Q02UU0	UniRef100_Q02UU0	Pseudomonas aeruginosa	Pseudomonas	Pseudomonadaceae	Pseudomonadales	Gammaproteobacteria	Proteobacteria	Unknown KINGDOM	Bacteria	Pseudomonas aeruginosa UCBPP-PA14	HG0702705;	0	4.822e-05	0.00013752	0	0	0	0	0	0	0	0	0	0	0	9.899e-05	0	0	0	0	0	0	0	0	0
Meta-Protein 10297	BLAST_CELE_CLOTH Cellulase/esterase CelE OS=Clostridium thermocellum (strain ATCC 27405 / DSM 1237 / NBRC 103400 / NCIMB 10682 / NRRL B-4536 / VPI 7372) GN=celE PE=1 SV=2_P10477	3D-structure;Calcium;Carbohydrate metabolism;Cellulose degradation;Complete proteome;Direct protein sequencing;Glycosidase;Hydrolase;Metal-binding;Multifunctional enzyme;Polysaccharide degradation;Reference proteome;Secreted;Signal;	3.1.1.-;3.1.1.72;3.2.1.4;	K01179;	UniRef50_P10477	UniRef90_P10477	UniRef100_P10477	Clostridium thermocellum	Clostridium	Clostridiaceae	Clostridiales	Clostridia	Firmicutes	Unknown KINGDOM	Bacteria	Clostridium thermocellum ATCC 27405	HG3930407;	2.564e-05	0	2.292e-05	0	3.419e-05	3.787e-05	0	0	0	3.151e-05	0	6.901e-05	2.581e-05	2.818e-05	0	0	3.895e-05	0	0	0	0	2.471e-05	0	0
Meta-Protein 12914	BLAST_MDH_BACTN Malate dehydrogenase OS=Bacteroides thetaiotaomicron (strain ATCC 29148 / DSM 2079 / NCTC 10582 / E50 / VPI-5482) GN=mdh PE=3 SV=1_Q8A0W0	Complete proteome;NAD;Oxidoreductase;Reference proteome;Tricarboxylic acid cycle;	1.1.1.37;	K00024;	UniRef50_Q5WEG2	UniRef90_Q8A0W0	UniRef100_A6L903	Parabacteroides distasonis	Parabacteroides	Porphyromonadaceae	Bacteroidales	Bacteroidia	Bacteroidetes	Unknown KINGDOM	Bacteria	Parabacteroides distasonis ATCC 8503	HG4012508;	2.564e-05	2.411e-05	0	2.999e-05	0	0	0	0	0	0	0	0	2.581e-05	2.818e-05	0	0	0	0	2.796e-05	2.929e-05	0	2.471e-05	9.766e-05	0
Meta-Protein 59196	BLAST_RL19_EUBE2 50S ribosomal protein L19 OS=Eubacterium eligens (strain ATCC 27750 / VPI C15-48) GN=rplS PE=3 SV=1_C4Z0D7	Complete proteome;Reference proteome;Ribonucleoprotein;Ribosomal protein;	;	K02884;	UniRef50_A1R7G2	UniRef90_C4Z0D7	UniRef100_C4Z0D7	Eubacterium eligens	Eubacterium	Eubacteriaceae	Clostridiales	Clostridia	Firmicutes	Unknown KINGDOM	Bacteria	Eubacterium eligens ATCC 27750	HG1339946;	0	0	2.292e-05	0	6.837e-05	0	0	0	0	0	0	0	0	0	2.475e-05	0	0.0001558	0	0	0	8.205e-05	0	0	0
Meta-Protein 16278	BLAST_BGAL_THEMA Beta-galactosidase OS=Thermotoga maritima (strain ATCC 43589 / MSB8 / DSM 3109 / JCM 10099) GN=lacZ PE=3 SV=2_Q56307	Carbohydrate metabolism;Cell inner membrane;Cell membrane;Complete proteome;Glycosidase;Hydrolase;Lipoprotein;Membrane;Palmitate;Polysaccharide degradation;Signal;	3.2.1.23;	;	UniRef50_A7LXS9	UniRef90_A7LXS9	UniRef100_A7LXS9	Bacteroides ovatus	Bacteroides	Bacteroidaceae	Bacteroidales	Bacteroidia	Bacteroidetes	Unknown KINGDOM	Bacteria	Bacteroides ovatus ATCC 8483	HG5561517;	2.564e-05	0	0	0	0	0	0	0	5.273e-05	0	0	6.901e-05	0	0	0	2.863e-05	0	0	0	0	0	0	0	3.099e-05
Meta-Protein 31511	BLAST_TNPB_STAAN Transposase B from transposon Tn554 OS=Staphylococcus aureus (strain N315) GN=tnpB1 PE=3 SV=1_P0A054	Complete proteome;DNA integration;DNA recombination;Transposable element;	;	;	UniRef50_P0A053	UniRef90_P0A053	UniRef100_P0A053	Staphylococcus aureus	Staphylococcus	Staphylococcaceae	Bacillales	Bacilli	Firmicutes	Unknown KINGDOM	Bacteria	Unknown SUBSPECIES	HG5069978;	0	0	0	5.999e-05	3.419e-05	0.00011362	0	0	0	0	3.143e-05	3.45e-05	0	0	0	2.863e-05	0	0	0	0	5.47e-05	0	0	0
Meta-Protein 1593	BLAST_MOSP_RUMA7 Beta-1,4-mannooligosaccharide phosphorylase OS=Ruminococcus albus (strain ATCC 27210 / DSM 20455 / JCM 14654 / NCDO 2250 / 7) GN=Rumal_0099 PE=1 SV=1_E6UBR9	3D-structure;Carbohydrate metabolism;Cell wall biogenesis/degradation;Complete proteome;Glycosyltransferase;Reference proteome;Transferase;	2.4.1.319;	K18785;	UniRef50_E6UBR9	UniRef90_E6UBR9	UniRef100_E6UBR9	Ruminococcus albus	Ruminococcus	Ruminococcaceae	Clostridiales	Clostridia	Firmicutes	Unknown KINGDOM	Bacteria	Ruminococcus albus 7	HG4277789;HG4465254;HG4297331;HG4262845;	0	0	0	2.999e-05	0	7.575e-05	0	0	0	0	3.143e-05	0	0.00010323	0	0	0.00014316	0.00011685	0	0	0	0	4.943e-05	0	0.00012396
Meta-Protein 14209	BLAST_ISPH_GEOBB 4-hydroxy-3-methylbut-2-enyl diphosphate reductase OS=Geobacter bemidjiensis (strain Bem / ATCC BAA-1014 / DSM 16622) GN=ispH PE=3 SV=1_B5E9S9	Complete proteome;RNA-binding;Reference proteome;Repeat;Ribonucleoprotein;Ribosomal protein;	;	K02945;	UniRef50_Q49XT0	UniRef90_Q49XT0	UniRef100_Q49XT0	Staphylococcus saprophyticus subsp. saprophyticus ATCC 15305	Staphylococcus	Staphylococcaceae	Bacillales	Bacilli	Firmicutes	Unknown KINGDOM	Bacteria	Staphylococcus saprophyticus subsp. saprophyticus	HG5306155;	0.0001282	0	0	0	0	0	0	0	0	0	0	0	2.581e-05	0	4.949e-05	0	0	0	0	0	0	2.471e-05	0	3.099e-05
Meta-Protein 134432	BLAST_SUSC_BACTN TonB-dependent receptor SusC OS=Bacteroides thetaiotaomicron (strain ATCC 29148 / DSM 2079 / NCTC 10582 / E50 / VPI-5482) GN=susC PE=1 SV=1_Q8A1G1	Carbohydrate metabolism;Cell outer membrane;Complete proteome;Membrane;Receptor;Reference proteome;Signal;TonB box;Transmembrane;Transmembrane beta strand;Transport;	;	K21573;	UniRef50_Q8A1G1	UniRef90_Q8A1G1	UniRef100_Q8A1G1	Bacteroides thetaiotaomicron	Bacteroides	Bacteroidaceae	Bacteroidales	Bacteroidia	Bacteroidetes	Unknown KINGDOM	Bacteria	Bacteroides thetaiotaomicron VPI-5482	HG5584193;	0	0	0	0	0	0	0	0	0	0	0	0	0	0	0	0	0	0	0	0.00023432	0	0	0	0
Meta-Protein 19725	BLAST_COABC_BACSU Probable coenzyme A biosynthesis bifunctional protein CoaBC OS=Bacillus subtilis (strain 168) GN=coaBC PE=3 SV=1_O35033	Complete proteome;Decarboxylase;FMN;Flavoprotein;Ligase;Lyase;Magnesium;Metal-binding;Multifunctional enzyme;Reference proteome;	4.1.1.36;6.3.2.5;	K13038;	UniRef50_O35033	UniRef90_O35033	UniRef100_O35033	Bacillus subtilis subsp. subtilis str. 168	Bacillus	Bacillaceae	Bacillales	Bacilli	Firmicutes	Unknown KINGDOM	Bacteria	Bacillus subtilis subsp. subtilis	HG4666050;	0	0	0	0	6.837e-05	3.787e-05	0	0	0	0	0	0.00010351	5.162e-05	0	0	0	7.79e-05	0	0	0	0	0	0	9.297e-05
Meta-Protein 695	BLAST_RS2_DESRM 30S ribosomal protein S2 OS=Desulfotomaculum reducens (strain MI-1) GN=rpsB PE=3 SV=1_A4J5Z3	Complete proteome;Reference proteome;Ribonucleoprotein;Ribosomal protein;	;	K02967;	EMPTY	EMPTY	EMPTY	Unknown SPECIES	Unknown GENUS	Unknown FAMILY	Unknown ORDER	Unknown CLASS	Firmicutes	Unknown KINGDOM	Bacteria	Unknown SUBSPECIES	HG3496719;HG3508012;	0.00010256	0	0	0	0	0	0	0	0	0	0	0	7.742e-05	0	0	0	0	5.809e-05	0	0	0	7.414e-05	0	0
Meta-Protein 55934	BLAST_Y712_SYNY3 Uncharacterized protein slr0712 OS=Synechocystis sp. (strain PCC 6803 / Kazusa) GN=slr0712 PE=4 SV=1_Q55979	Antibiotic resistance;Cell membrane;Complete proteome;Lipid metabolism;Membrane;Reference proteome;Transferase;Transmembrane;Transmembrane helix;	2.3.2.3;	K14205;	UniRef50_C0H3X7	UniRef90_C0H3X7	UniRef100_C0H3X7	Bacillus subtilis subsp. subtilis str. 168	Bacillus	Bacillaceae	Bacillales	Bacilli	Firmicutes	Unknown KINGDOM	Bacteria	Bacillus subtilis subsp. subtilis	HG5472283;	0	0	2.292e-05	0	3.419e-05	0	0	0	2.636e-05	0	6.286e-05	0	0	0	2.475e-05	5.727e-05	7.79e-05	0	0	2.929e-05	0	0	0	0
Meta-Protein 14593	BLAST_RRBR1_CLOAB Reverse rubrerythrin-1 OS=Clostridium acetobutylicum (strain ATCC 824 / DSM 792 / JCM 1419 / LMG 5710 / VKM B-1787) GN=rbr3A PE=1 SV=1_Q97D82	Complete proteome;Detoxification;Direct protein sequencing;Electron transport;Iron;Metal-binding;NAD;Oxidoreductase;Peroxidase;Reference proteome;Stress response;Transport;	1.11.1.1;	;	UniRef50_Q97D83	UniRef90_Q97D83	UniRef100_Q97D82	Clostridium acetobutylicum	Clostridium	Clostridiaceae	Clostridiales	Clostridia	Firmicutes	Unknown KINGDOM	Bacteria	Clostridium acetobutylicum ATCC 824	HG2383642;	5.128e-05	0	0	0	6.837e-05	0	0	0	0	0	0	0	0	0	0	0	0	0	0	0	0	0	0	0
Meta-Protein 3261	BLAST_DBH_BACCA DNA-binding protein HU OS=Bacillus caldotenax GN=hup PE=3 SV=1_P0A3H2	3D-structure;Complete proteome;DNA condensation;DNA-binding;Direct protein sequencing;Phosphoprotein;	;	;K03530;	EMPTY	EMPTY	EMPTY	Unknown SPECIES	Unknown GENUS	Unknown FAMILY	Bacillales	Bacilli	Firmicutes	Unknown KINGDOM	Bacteria	Unknown SUBSPECIES	HG0947646;HG1029414;	0	0	4.584e-05	0	0	0	0	0	2.636e-05	3.151e-05	3.143e-05	0	0	0	2.475e-05	0	0	5.809e-05	0	0	2.735e-05	0	4.883e-05	0
Meta-Protein 1012	BLAST_GCTA_ACIFV Glutaconate CoA-transferase subunit A OS=Acidaminococcus fermentans (strain ATCC 25085 / DSM 20731 / VR4) GN=gctA PE=1 SV=3_Q59111	3D-structure;Complete proteome;Cytoplasm;Direct protein sequencing;Reference proteome;Transferase;	2.8.3.12;	K01039;	UniRef50_Q59111	UniRef90_Q59111	UniRef100_Q59111	Acidaminococcus fermentans	Acidaminococcus	Acidaminococcaceae	Selenomonadales	Negativicutes	Firmicutes	Unknown KINGDOM	Bacteria	Acidaminococcus fermentans DSM 20731	HG4100921;HG1515607;	2.564e-05	0.0002411	0	0	0	0	0	0	0	0	0	0	7.742e-05	0	0	0	0	0	0	0	0	0	0	0
Meta-Protein 27951	BLAST_AXEA1_PRER2 Acetylxylan esterase OS=Prevotella ruminicola (strain ATCC 19189 / JCM 8958 / 23) GN=axeA1 PE=1 SV=1_D5EV35	Carbohydrate metabolism;Complete proteome;Hydrolase;Polysaccharide degradation;Reference proteome;Signal;Xylan degradation;	3.1.1.72;	;	UniRef50_D5EV35	UniRef90_D5EV35	UniRef100_D5EV35	Prevotella ruminicola	Prevotella	Prevotellaceae	Bacteroidales	Bacteroidia	Bacteroidetes	Unknown KINGDOM	Bacteria	Prevotella ruminicola 23	HG3888652;	0	2.411e-05	2.292e-05	0.00014997	3.419e-05	0	2.754e-05	0	2.636e-05	6.303e-05	0	0	0	2.818e-05	0	5.727e-05	0	0	0	2.929e-05	2.735e-05	0	0	0
Meta-Protein 41011	BLAST_G3P_CLOPA Glyceraldehyde-3-phosphate dehydrogenase OS=Clostridium pasteurianum GN=gap PE=1 SV=1_Q59309	Cytoplasm;Direct protein sequencing;Glycolysis;NAD;Nucleotide-binding;Oxidoreductase;	1.2.1.12;	;	UniRef50_P0C0G6	UniRef90_O52631	UniRef100_Q59309	Clostridium pasteurianum	Clostridium	Clostridiaceae	Clostridiales	Clostridia	Firmicutes	Unknown KINGDOM	Bacteria	Unknown SUBSPECIES	HG4273600;	0	0	0	0	0	7.575e-05	0	0	2.636e-05	0	6.286e-05	0	0	2.818e-05	2.475e-05	2.863e-05	0	0	2.796e-05	2.929e-05	2.735e-05	2.471e-05	2.442e-05	3.099e-05
Meta-Protein 10557	BLAST_LYTT_OCEIH Sensory transduction protein LytT OS=Oceanobacillus iheyensis (strain DSM 14371 / CIP 107618 / JCM 11309 / KCTC 3954 / HTE831) GN=lytT PE=3 SV=1_Q8EQQ3	DNA-binding;Phosphoprotein;Transcription;Transcription regulation;Two-component regulatory system;	;	;	UniRef50_Q9KL96	UniRef90_Q8D4U6	UniRef100_Q8D4U6	Vibrio vulnificus	Vibrio	Vibrionaceae	Vibrionales	Gammaproteobacteria	Proteobacteria	Unknown KINGDOM	Bacteria	Vibrio vulnificus CMCP6	HG3257145;	2.564e-05	0	2.292e-05	0	6.837e-05	3.787e-05	0	2.65e-05	0	3.151e-05	3.143e-05	0	0	0	0	0	0	2.904e-05	0	0	0	0	0	0
Meta-Protein 22891	BLAST_YTFQ_ECOLI ABC transporter periplasmic-binding protein YtfQ OS=Escherichia coli (strain K12) GN=ytfQ PE=1 SV=1_P39325	3D-structure;Complete proteome;Direct protein sequencing;Periplasm;Reference proteome;Signal;Transport;	;	K02058;	UniRef50_P39325	UniRef90_P39325	UniRef100_P39325	Escherichia coli	Escherichia	Enterobacteriaceae	Enterobacteriales	Gammaproteobacteria	Proteobacteria	Unknown KINGDOM	Bacteria	Escherichia coli K-12	HG4453006;	0	0	0	0.00017996	0	0	0	0	0	0	0	0	2.581e-05	0	0	2.863e-05	0	0	5.591e-05	2.929e-05	0	0	0	0
Meta-Protein 9398	BLAST_SP5AA_BACSU Stage V sporulation protein AA OS=Bacillus subtilis (strain 168) GN=spoVAA PE=4 SV=2_P40866	Cell membrane;Complete proteome;Membrane;Reference proteome;Sporulation;Transmembrane;Transmembrane helix;	;	K06403;	UniRef50_P40866	UniRef90_P40866	UniRef100_P40866	Bacillus subtilis subsp. subtilis str. 168	Bacillus	Bacillaceae	Bacillales	Bacilli	Firmicutes	Unknown KINGDOM	Bacteria	Bacillus subtilis subsp. subtilis	HG2075689;	5.128e-05	0	9.168e-05	0	0	0	0	0	0	0	0	0	5.162e-05	0	4.949e-05	0	0	0	0	0	0.00010939	0	0	0
Meta-Protein 17092	SYI_TROWT Isoleucine--tRNA ligase OS=Tropheryma whipplei (strain Twist) GN=ileS PE=3 SV=2	Aminoacyl-tRNA synthetase;ATP-binding;Complete proteome;Cytoplasm;Ligase;Metal-binding;Nucleotide-binding;Protein biosynthesis;Reference proteome;Zinc;	6.1.1.5;	K01870;	UniRef50_Q83I16	UniRef90_Q83I16	UniRef100_Q83I16	Tropheryma whipplei	Tropheryma	Unknown FAMILY	Actinomycetales	Actinobacteria	Actinobacteria	Unknown KINGDOM	Bacteria	Tropheryma whipplei str. Twist	Q83G52;	5.128e-05	4.822e-05	0	5.999e-05	3.419e-05	0	5.508e-05	0	0	3.151e-05	6.286e-05	0	0	0	0	2.863e-05	0	0	2.796e-05	0	2.735e-05	0	0	0
Meta-Protein 9959	BLAST_VIRB4_BARHE Type IV secretion system protein virB4 OS=Bartonella henselae (strain ATCC 49882 / DSM 28221 / Houston 1) GN=virB4 PE=1 SV=1_Q9R2W4	ATP-binding;Cell inner membrane;Cell membrane;Complete proteome;Membrane;Nucleotide-binding;Transport;Virulence;	;	K03199;	UniRef50_Q9R2W4	UniRef90_Q9R2W4	UniRef100_Q9R2W4	Bartonella henselae	Bartonella	Bartonellaceae	Rhizobiales	Alphaproteobacteria	Proteobacteria	Unknown KINGDOM	Bacteria	Bartonella henselae str. Houston-1	HG5497564;	2.564e-05	0	0	0	3.419e-05	0	8.262e-05	2.65e-05	0	0	3.143e-05	0	0	2.818e-05	0	2.863e-05	7.79e-05	0	0	0	2.735e-05	0	0	0
Meta-Protein 16052	BLAST_HUTH_CLOTE Histidine ammonia-lyase OS=Clostridium tetani (strain Massachusetts / E88) GN=hutH PE=3 SV=1_Q891Q1	Complete proteome;Cytoplasm;Histidine metabolism;Lyase;Reference proteome;	4.3.1.3;	K01745;	EMPTY	EMPTY	EMPTY	Unknown SPECIES	Unknown GENUS	Unknown FAMILY	Unknown ORDER	Unknown CLASS	Unknown PHYLUM	Unknown KINGDOM	Bacteria	Unknown SUBSPECIES	HG5100470;	5.128e-05	9.644e-05	0	0	0	0	0	0	0	0	0	0	0.00015485	0	0	0	0	0	0	0	0	0	0	0
Meta-Protein 18208	BLAST_DPPE_BACSU Dipeptide-binding protein DppE OS=Bacillus subtilis (strain 168) GN=dppE PE=2 SV=4_P26906	Cell membrane;Complete proteome;Lipoprotein;Membrane;Palmitate;Peptide transport;Protein transport;Reference proteome;Signal;Sporulation;Transport;	;	K16199;	UniRef50_P26906	UniRef90_P26906	UniRef100_P26906	Bacillus subtilis subsp. subtilis str. 168	Bacillus	Bacillaceae	Bacillales	Bacilli	Firmicutes	Unknown KINGDOM	Bacteria	Bacillus subtilis subsp. subtilis	HG2704548;	5.128e-05	0	0	2.999e-05	0	0	0	0	0	0	0	0	0	0	0	5.727e-05	0	0	0.00013979	5.858e-05	0	0	2.442e-05	9.297e-05
Meta-Protein 18237	BLAST_RL18_STREM 50S ribosomal protein L18 OS=Streptococcus equi subsp. zooepidemicus (strain MGCS10565) GN=rplR PE=3 SV=1_B4U516	Complete proteome;RNA-binding;Ribonucleoprotein;Ribosomal protein;rRNA-binding;	;	K02881;	UniRef50_P23407	UniRef90_Q8DS29	UniRef100_B4U516	Streptococcus equi subsp. zooepidemicus MGCS10565	Streptococcus	Streptococcaceae	Lactobacillales	Bacilli	Firmicutes	Unknown KINGDOM	Bacteria	Streptococcus equi subsp. zooepidemicus	HG1434508;	2.564e-05	0	2.292e-05	0	0	0	8.262e-05	0	0	0	0	3.45e-05	5.162e-05	0	0	0	0	0	5.591e-05	0	0	2.471e-05	4.883e-05	3.099e-05
Meta-Protein 26864	BLAST_SCP2_BACSU Stress response protein SCP2 OS=Bacillus subtilis (strain 168) GN=yceC PE=1 SV=3_P81100	Complete proteome;Cytoplasm;Direct protein sequencing;Reference proteome;Stress response;	;	;	UniRef50_P81100	UniRef90_P81100	UniRef100_P81100	Bacillus subtilis subsp. subtilis str. 168	Bacillus	Bacillaceae	Bacillales	Bacilli	Firmicutes	Unknown KINGDOM	Bacteria	Bacillus subtilis subsp. subtilis	HG2805947;	0	0	0	0	0	0	0	0	0	0	0.00025144	0	2.581e-05	0	0	0.0002577	0	0	0	0	0	2.471e-05	0	0
Meta-Protein 64174	BLAST_DCTP_BURCM Solute-binding protein Bamb_6123 OS=Burkholderia ambifaria (strain ATCC BAA-244 / AMMD) GN=Bamb_6123 PE=1 SV=1_Q0B2F6	3D-structure;Complete proteome;Periplasm;Reference proteome;Signal;Sugar transport;Transport;	;	;	UniRef50_Q16BC9	UniRef90_Q16BC9	UniRef100_Q16BC9	Roseobacter denitrificans	Roseobacter	Rhodobacteraceae	Rhodobacterales	Alphaproteobacteria	Proteobacteria	Unknown KINGDOM	Bacteria	Roseobacter denitrificans OCh 114	HG3923703;	0	0	2.292e-05	0	0	0	0	0	0	0	0	0	0	0	4.949e-05	0	0	0.00037756	0	0	0	0	0	0
Meta-Protein 12208	BLAST_GERE_BACSU Spore germination protein GerE OS=Bacillus subtilis (strain 168) GN=gerE PE=1 SV=2_P11470	Complete proteome;Cytoplasm;DNA-binding;Phosphoprotein;Reference proteome;Transcription;Transcription regulation;Two-component regulatory system;	;	K02479;	UniRef50_P94439	UniRef90_P94439	UniRef100_P94439	Bacillus subtilis subsp. subtilis str. 168	Bacillus	Bacillaceae	Bacillales	Bacilli	Firmicutes	Unknown KINGDOM	Bacteria	Bacillus subtilis subsp. subtilis	HG2699762;	5.128e-05	2.411e-05	0	0	0	0	0	0	2.636e-05	3.151e-05	3.143e-05	6.901e-05	0	0	0	0	0	0	2.796e-05	2.929e-05	0	0	0	0
Meta-Protein 46786	BLAST_YOKA_BACSU Resolvase homolog YokA OS=Bacillus subtilis (strain 168) GN=yokA PE=3 SV=1_O32006	Coiled coil;Complete proteome;DNA-binding;Reference proteome;	;	;	UniRef50_O34574	UniRef90_O34574	UniRef100_O34574	Bacillus subtilis subsp. subtilis str. 168	Bacillus	Bacillaceae	Bacillales	Bacilli	Firmicutes	Unknown KINGDOM	Bacteria	Bacillus subtilis subsp. subtilis	HG4981469;	0	0	2.292e-05	2.999e-05	3.419e-05	0	2.754e-05	0	5.273e-05	0	0	0	0	0	0	2.863e-05	0	2.904e-05	0	0.00011716	2.735e-05	0	7.325e-05	0
Meta-Protein 18011	BLAST_YAJC_THEMA Sec translocon accessory complex subunit YajC OS=Thermotoga maritima (strain ATCC 43589 / MSB8 / DSM 3109 / JCM 10099) GN=yajC PE=3 SV=1_Q9WZW3	Cell inner membrane;Cell membrane;Complete proteome;Membrane;Protein transport;Reference proteome;Translocation;Transmembrane;Transmembrane helix;Transport;	;	K03210;	UniRef50_Q9WZW3	UniRef90_Q9WZW3	UniRef100_Q9WZW3	Thermotoga maritima	Thermotoga	Thermotogaceae	Thermotogales	Thermotogae	Thermotogae	Unknown KINGDOM	Bacteria	Thermotoga maritima MSB8	HG1179419;	5.128e-05	0	0	0	0	0	0	0	0	0	0	0	0	0	4.949e-05	0	0	2.904e-05	0	0	5.47e-05	0	0	0
Meta-Protein 11680	BLAST_RL27_BIFLD 50S ribosomal protein L27 OS=Bifidobacterium longum (strain DJO10A) GN=rpmA PE=3 SV=1_B3DPS3	Complete proteome;Reference proteome;Ribonucleoprotein;Ribosomal protein;	;	K02899;	UniRef50_Q9RY65	UniRef90_B3DPS3	UniRef100_B3DPS3	Bifidobacterium longum	Bifidobacterium	Bifidobacteriaceae	Bifidobacteriales	Actinobacteria	Actinobacteria	Unknown KINGDOM	Bacteria	Unknown SUBSPECIES	HG0820870;	5.128e-05	2.411e-05	0	0	0	7.575e-05	2.754e-05	0	2.636e-05	0	0	0	0	0	0	8.59e-05	0	0	0	0	0	0	0	0
