## Supplementary Table 3 for "Fecal metaproteomics enables functional characterization of remission in patients with inflammatory bowel disease" (part 21 of 43)

### Sheet: Microorganisms(R) (continued)
	Description	Keywords	EC numbers	KO numbers	UniRef50	UniRef90	UniRef100	Species	Genus	Family	Order	Class	Phylum	Kingdom	Superkingdom	Subspecies	Protein Accessions	12A(UC)R	13A(CD)R	14A(CD)R	20A(UC)R	25A(CD)R	30A(UC)R	31A(CD)R	32A(CD)R	33A(UC)R	F7A(UC)R	F14A(UC)R	F20A(CD)R	12B(UC)R	13B(CD)R	14B(CD)R	20B(UC)R	25B(CD)R	30B(UC)R	31B(CD)R	32B(CD)R	33B(UC)R	F7B(UC)R	F14B(UC)R	F20B(CD)R
Meta-Protein 38357	BLAST_ARTQ_ECOL6 Arginine ABC transporter permease protein ArtQ OS=Escherichia coli O6:H1 (strain CFT073 / ATCC 700928 / UPEC) GN=artQ PE=3 SV=1_P0AE35	Amino-acid transport;Cell inner membrane;Cell membrane;Complete proteome;Membrane;Reference proteome;Transmembrane;Transmembrane helix;Transport;	;	K09999;	UniRef50_P0AE35	UniRef90_P0AE35	UniRef100_P0AE35	Unknown SPECIES	Unknown GENUS	Enterobacteriaceae	Enterobacteriales	Gammaproteobacteria	Proteobacteria	Unknown KINGDOM	Bacteria	Unknown SUBSPECIES	HG4833270;	0	2.411e-05	0	0	0	0	8.262e-05	0	0	0	0	0	0	0	0	0	0	0	0	0	0	0	0	0
Meta-Protein 4441	BLAST_RL22_EUBE2 50S ribosomal protein L22 OS=Eubacterium eligens (strain ATCC 27750 / VPI C15-48) GN=rplV PE=3 SV=1_C4Z2T5	Complete proteome;RNA-binding;Reference proteome;Ribonucleoprotein;Ribosomal protein;rRNA-binding;	;	K02890;	UniRef50_A9KJI9	UniRef90_A9KJI9	UniRef100_A9KJI9	Clostridium phytofermentans	Clostridium	Clostridiaceae	Clostridiales	Clostridia	Firmicutes	Unknown KINGDOM	Bacteria	Clostridium phytofermentans ISDg	HG1544564;HG1545727;	0	0	0	2.999e-05	0	0	0	0	7.909e-05	0	0	0	0	0	0	8.59e-05	0	0	0	0	2.735e-05	0	0	0
Meta-Protein 25674	BLAST_EFTS_ENT38 Elongation factor Ts OS=Enterobacter sp. (strain 638) GN=tsf PE=3 SV=1_A4W6R5	Complete proteome;Cytoplasm;Elongation factor;Protein biosynthesis;Reference proteome;	;	K02357;	UniRef50_A8ALC0	UniRef90_A8ALC0	UniRef100_A4W6R5	Enterobacter sp. 638	Enterobacter	Enterobacteriaceae	Enterobacteriales	Gammaproteobacteria	Proteobacteria	Unknown KINGDOM	Bacteria	Unknown SUBSPECIES	HG2927114;	0	0	0	0	0	0	0	0	0	0	0	0	2.581e-05	0	4.949e-05	2.863e-05	0	2.904e-05	2.796e-05	2.929e-05	0	0	0	0
Meta-Protein 48630	BLAST_SFTA_BACSU DNA translocase SftA OS=Bacillus subtilis (strain 168) GN=sftA PE=1 SV=1_C0SP86	ATP-binding;Cell cycle;Cell division;Cell membrane;Chromosome partition;Complete proteome;DNA-binding;Membrane;Nucleotide-binding;Reference proteome;Sporulation;Transmembrane;Transmembrane helix;	;	;	UniRef50_P21458	UniRef90_P21458	UniRef100_P21458	Bacillus subtilis subsp. subtilis str. 168	Bacillus	Bacillaceae	Bacillales	Bacilli	Firmicutes	Unknown KINGDOM	Bacteria	Bacillus subtilis subsp. subtilis	HG5437691;	0	0	2.292e-05	0	0	0	0	0	0	0	0	0	0	0	2.475e-05	0	0	0	2.796e-05	0	0	0	4.883e-05	0
Meta-Protein 51256	BLAST_PUTR_BACSU Proline-responsive transcriptional activator PutR OS=Bacillus subtilis (strain 168) GN=putR PE=1 SV=2_P94393	Activator;Complete proteome;DNA-binding;Purine metabolism;Reference proteome;Repressor;Transcription;Transcription regulation;	;	K09684;	UniRef50_O32138	UniRef90_O32138	UniRef100_O32138	Bacillus subtilis subsp. subtilis str. 168	Bacillus	Bacillaceae	Bacillales	Bacilli	Firmicutes	Unknown KINGDOM	Bacteria	Bacillus subtilis subsp. subtilis	HG5171111;	0	0	0	0	0	0	0	0	2.636e-05	0	0	0	0	0	2.475e-05	0	0	2.904e-05	0	0	0	0	4.883e-05	3.099e-05
Meta-Protein 61588	BLAST_LPXK_BACV8 Tetraacyldisaccharide 4-kinase OS=Bacteroides vulgatus (strain ATCC 8482 / DSM 1447 / JCM 5826 / NBRC 14291 / NCTC 11154) GN=lpxK PE=3 SV=1_A6L0S5	ATP-binding;Complete proteome;Kinase;Lipid A biosynthesis;Lipid biosynthesis;Lipid metabolism;Nucleotide-binding;Reference proteome;Transferase;	2.7.1.130;	K00912;	UniRef50_Q8A6K1	UniRef90_A6L0S5	UniRef100_A6L0S5	Bacteroides vulgatus	Bacteroides	Bacteroidaceae	Bacteroidales	Bacteroidia	Bacteroidetes	Unknown KINGDOM	Bacteria	Bacteroides vulgatus ATCC 8482	HG5289809;	0	0	9.168e-05	0	0	0	0	0	0	0	0	0	0	0	2.475e-05	0	0	0	0	0	0	0	0	0
Meta-Protein 66078	BLAST_STRA_STRGA Streptomycin 6-kinase OS=Streptomyces glaucescens GN=sph PE=3 SV=1_P18622	ATP-binding;Antibiotic resistance;Kinase;Nucleotide-binding;Transferase;	2.7.1.72;	K12570;	UniRef50_P08077	UniRef90_P18622	UniRef100_P18622	Streptomyces glaucescens	Streptomyces	Streptomycetaceae	Actinomycetales	Actinobacteria	Actinobacteria	Unknown KINGDOM	Bacteria	Unknown SUBSPECIES	HG3692875;	0	0	0	0	0	0	0	0	2.636e-05	0	0	0	0	0	4.949e-05	0	0	5.809e-05	0	0	0	0	0	0
Meta-Protein 9409	BLAST_ZURA_LISMO Zinc uptake system ATP-binding protein ZurA OS=Listeria monocytogenes serovar 1/2a (strain ATCC BAA-679 / EGD-e) GN=zurA PE=3 SV=1_Q9XDA6	ATP-binding;Complete proteome;Nucleotide-binding;Transport;Zinc;	;	K09817;	UniRef50_Q9XDA6	UniRef90_Q9XDA6	UniRef100_Q926D8	Listeria innocua	Listeria	Listeriaceae	Bacillales	Bacilli	Firmicutes	Unknown KINGDOM	Bacteria	Listeria innocua Clip11262	HG3044005;	2.564e-05	0	0	0	0	0	0	0	0	0	0	3.45e-05	2.581e-05	0	0	0	0	0	0	0	2.735e-05	0	0	3.099e-05
Meta-Protein 72424	BLAST_FEPA_ECOLI Ferrienterobactin receptor OS=Escherichia coli (strain K12) GN=fepA PE=1 SV=2_P05825	Carbohydrate metabolism;Cell outer membrane;Complete proteome;Membrane;Receptor;Reference proteome;Signal;TonB box;Transmembrane;Transmembrane beta strand;Transport;	;	K21573;	UniRef50_Q8A1G1	UniRef90_Q8A1G1	UniRef100_Q8A1G1	Bacteroides thetaiotaomicron	Bacteroides	Bacteroidaceae	Bacteroidales	Bacteroidia	Bacteroidetes	Unknown KINGDOM	Bacteria	Bacteroides thetaiotaomicron VPI-5482	HG5506096;	0	0	0	0	0	0	0	0	0	0	0	0	0	0	0	0	0	0	0	0	0	0	0	0
Meta-Protein 16738	BLAST_RL10_BIFAA 50S ribosomal protein L10 OS=Bifidobacterium adolescentis (strain ATCC 15703 / DSM 20083 / NCTC 11814 / E194a) GN=rplJ PE=3 SV=1_A1A032	Complete proteome;RNA-binding;Reference proteome;Ribonucleoprotein;Ribosomal protein;rRNA-binding;	;	K02864;	UniRef50_Q6A6K4	UniRef90_A1A032	UniRef100_A1A032	Bifidobacterium adolescentis	Bifidobacterium	Bifidobacteriaceae	Bifidobacteriales	Actinobacteria	Actinobacteria	Unknown KINGDOM	Bacteria	Bifidobacterium adolescentis ATCC 15703	HG2263108;	2.564e-05	0	0	0	0	0	0	0	0	9.454e-05	0	0	0	0	0	0	0	2.904e-05	0	0	0	2.471e-05	0	0
Meta-Protein 33967	BLAST_IF2_RHORT Translation initiation factor IF-2 OS=Rhodospirillum rubrum (strain ATCC 11170 / ATH 1.1.1 / DSM 467 / LMG 4362 / NCIB 8255 / S1) GN=infB PE=3 SV=2_Q2RMS0	Complete proteome;Cytoplasm;GTP-binding;Initiation factor;Nucleotide-binding;Protein biosynthesis;Reference proteome;	;	K02519;	UniRef50_Q2RMS0	UniRef90_Q2RMS0	UniRef100_Q2RMS0	Rhodospirillum rubrum	Rhodospirillum	Rhodospirillaceae	Rhodospirillales	Alphaproteobacteria	Proteobacteria	Unknown KINGDOM	Bacteria	Rhodospirillum rubrum ATCC 11170	HG3504537;	0	2.411e-05	0	0	0	0	0	0	0	0	0	0	0	2.818e-05	0	0	0	0	5.591e-05	0	0	2.471e-05	0	0
Meta-Protein 72693	BLAST_KDGK_THET8 2-dehydro-3-deoxygluconokinase OS=Thermus thermophilus (strain HB8 / ATCC 27634 / DSM 579) GN=kdgK PE=1 SV=1_Q53W83	3D-structure;ATP-binding;Carbohydrate metabolism;Complete proteome;Kinase;Nucleotide-binding;Plasmid;Reference proteome;Transferase;	2.7.1.45;	K00874;	UniRef50_Q53W83	UniRef90_Q53W83	UniRef100_Q53W83	Thermus thermophilus	Thermus	Thermaceae	Thermales	Deinococci	Deinococcus-Thermus	Unknown KINGDOM	Bacteria	Thermus thermophilus HB8	HG4277379;	0	0	0	0	0	0	0	0	0	0	0	0	0	0	0	0	0	0	0	0	0	0	0	3.099e-05
Meta-Protein 16320	BLAST_BCRA_BACLI Bacitracin transport ATP-binding protein BcrA OS=Bacillus licheniformis GN=bcrA PE=3 SV=1_P42332	ATP-binding;Antibiotic resistance;Nucleotide-binding;Transport;	;	;	UniRef50_P42332	UniRef90_P42332	UniRef100_P42332	Bacillus licheniformis	Bacillus	Bacillaceae	Bacillales	Bacilli	Firmicutes	Unknown KINGDOM	Bacteria	Unknown SUBSPECIES	HG4012846;	2.564e-05	0	2.292e-05	0	3.419e-05	0	2.754e-05	0	0	0	0	0	2.581e-05	0	2.475e-05	0	0	0	0	0	2.735e-05	2.471e-05	0	0
Meta-Protein 14066	ACCD_PSEMY Acetyl-coenzyme A carboxylase carboxyl transferase subunit beta OS=Pseudomonas mendocina (strain ymp) GN=accD PE=3 SV=1	ATP-binding;Complete proteome;Cytoplasm;Fatty acid biosynthesis;Fatty acid metabolism;Ligase;Lipid biosynthesis;Lipid metabolism;Metal-binding;Nucleotide-binding;Reference proteome;Zinc;Zinc-finger;	6.4.1.2;	K01963;	UniRef50_Q65TC9	UniRef90_A4XVV4	UniRef100_A4XVV4	Pseudomonas mendocina	Pseudomonas	Pseudomonadaceae	Pseudomonadales	Gammaproteobacteria	Proteobacteria	Unknown KINGDOM	Bacteria	Pseudomonas mendocina ymp	A4XVV4;	7.692e-05	0	0	0	0	0	0	0	0	0	0	0	0	5.636e-05	0	5.727e-05	0	5.809e-05	2.796e-05	2.929e-05	0	0	0	0
Meta-Protein 18319	BLAST_GH101_STRR6 Endo-alpha-N-acetylgalactosaminidase OS=Streptococcus pneumoniae (strain ATCC BAA-255 / R6) GN=spr0328 PE=1 SV=1_Q8DR60	3D-structure;Calcium;Cell wall;Complete proteome;Glycosidase;Hydrolase;Metal-binding;Peptidoglycan-anchor;Secreted;Signal;Virulence;	3.2.1.97;	K17624;	UniRef50_Q8DR60	UniRef90_Q8DR60	UniRef100_Q2MGH6	Streptococcus pneumoniae	Streptococcus	Streptococcaceae	Lactobacillales	Bacilli	Firmicutes	Unknown KINGDOM	Bacteria	Streptococcus pneumoniae TIGR4	HG3042180;	2.564e-05	0	2.292e-05	0	0	0	0	0	0	0	0	0	7.742e-05	0	0.00012373	0	0	0	0	0	0	0	0	0
Meta-Protein 38712	BLAST_Y5573_RHIME UPF0194 membrane protein RB0873 OS=Rhizobium meliloti (strain 1021) GN=RB0873 PE=3 SV=1_Q92V44	Coiled coil;Complete proteome;Periplasm;Signal;	;	K01993;	UniRef50_Q32I67	UniRef90_A1JSL8	UniRef100_A1JSL8	Yersinia enterocolitica subsp. enterocolitica 8081	Yersinia	Enterobacteriaceae	Enterobacteriales	Gammaproteobacteria	Proteobacteria	Unknown KINGDOM	Bacteria	Yersinia enterocolitica subsp. enterocolitica	HG4148522;	0	0	0	0	0	0	0	0	0	0	0	0	0	0.00019725	2.475e-05	0	0	0	2.796e-05	0	0	0	0	0
Meta-Protein 82515	BLAST_RRBR1_CLOAB Reverse rubrerythrin-1 OS=Clostridium acetobutylicum (strain ATCC 824 / DSM 792 / JCM 1419 / LMG 5710 / VKM B-1787) GN=rbr3A PE=1 SV=1_Q97D82	Complete proteome;Detoxification;Direct protein sequencing;Electron transport;Iron;Metal-binding;NAD;Oxidoreductase;Peroxidase;Reference proteome;Stress response;Transport;	1.11.1.1;	;	UniRef50_Q97D83	UniRef90_Q97D83	UniRef100_Q97D82	Clostridium acetobutylicum	Clostridium	Clostridiaceae	Clostridiales	Clostridia	Firmicutes	Unknown KINGDOM	Bacteria	Clostridium acetobutylicum ATCC 824	HG2402191;	0	0	0	0	0	0	0	0	0	0	0	0	0	0	0	0	0	2.904e-05	0	0	0	0	0	0
Meta-Protein 53591	BLAST_CLPX_ALKMQ ATP-dependent Clp protease ATP-binding subunit ClpX OS=Alkaliphilus metalliredigens (strain QYMF) GN=clpX PE=3 SV=1_A6TM62	ATP-binding;Chaperone;Complete proteome;Metal-binding;Nucleotide-binding;Zinc;Zinc-finger;	;	K03544;	UniRef50_B8GX14	UniRef90_Q8RC24	UniRef100_B0K532	Thermoanaerobacter sp. X514	Thermoanaerobacter	Thermoanaerobacteraceae	Thermoanaerobacterales	Clostridia	Firmicutes	Unknown KINGDOM	Bacteria	Unknown SUBSPECIES	HG3313661;	0	0	2.292e-05	0	0	0	0	0	0	0	0	0	0	0	2.475e-05	0	0	0	2.796e-05	0	0	2.471e-05	2.442e-05	6.198e-05
Meta-Protein 58314	BLAST_KDGK_THET8 2-dehydro-3-deoxygluconokinase OS=Thermus thermophilus (strain HB8 / ATCC 27634 / DSM 579) GN=kdgK PE=1 SV=1_Q53W83	3D-structure;ATP-binding;Carbohydrate metabolism;Complete proteome;Kinase;Nucleotide-binding;Plasmid;Reference proteome;Transferase;	2.7.1.45;	K00874;	UniRef50_Q53W83	UniRef90_Q53W83	UniRef100_Q53W83	Thermus thermophilus	Thermus	Thermaceae	Thermales	Deinococci	Deinococcus-Thermus	Unknown KINGDOM	Bacteria	Thermus thermophilus HB8	HG4264753;	0	0	0.00020628	0	0	0	0	0	0	0	0	0	0	0	9.899e-05	0	0	0	0	0	0	0	0	0
Meta-Protein 58764	BLAST_SUSC_BACTN TonB-dependent receptor SusC OS=Bacteroides thetaiotaomicron (strain ATCC 29148 / DSM 2079 / NCTC 10582 / E50 / VPI-5482) GN=susC PE=1 SV=1_Q8A1G1	Carbohydrate metabolism;Cell outer membrane;Complete proteome;Membrane;Receptor;Reference proteome;Signal;TonB box;Transmembrane;Transmembrane beta strand;Transport;	;	K21573;	UniRef50_Q8A1G1	UniRef90_Q8A1G1	UniRef100_Q8A1G1	Bacteroides thetaiotaomicron	Bacteroides	Bacteroidaceae	Bacteroidales	Bacteroidia	Bacteroidetes	Unknown KINGDOM	Bacteria	Bacteroides thetaiotaomicron VPI-5482	HG3087948;	0	0	0.00020628	0	0	0	0	0	0	0	0	0	0	0	9.899e-05	0	0	0	0	0	0	0	0	0
Meta-Protein 61039	BLAST_GALM_PONAB Aldose 1-epimerase OS=Pongo abelii GN=GALM PE=2 SV=1_Q5R8U1	Carbohydrate metabolism;Direct protein sequencing;Isomerase;Periplasm;Signal;	5.1.3.3;	;	UniRef50_P05149	UniRef90_P05149	UniRef100_P05149	Acinetobacter calcoaceticus	Acinetobacter	Moraxellaceae	Pseudomonadales	Gammaproteobacteria	Proteobacteria	Unknown KINGDOM	Bacteria	Unknown SUBSPECIES	HG4525146;	0	0	2.292e-05	0	0	0	0	0	2.636e-05	0	0	0	0	0	2.475e-05	2.863e-05	0	2.904e-05	0	2.929e-05	2.735e-05	0	0	0
Meta-Protein 24877	BLAST_ACDS_CLOAB Acyl-CoA dehydrogenase, short-chain specific OS=Clostridium acetobutylicum (strain ATCC 824 / DSM 792 / JCM 1419 / LMG 5710 / VKM B-1787) GN=bcd PE=1 SV=1_P52042	Complete proteome;FAD;Flavoprotein;Oxidoreductase;Reference proteome;	1.3.8.1;	K00248;	UniRef50_Q06319	UniRef90_P52042	UniRef100_P52042	Clostridium acetobutylicum	Clostridium	Clostridiaceae	Clostridiales	Clostridia	Firmicutes	Unknown KINGDOM	Bacteria	Clostridium acetobutylicum ATCC 824	HG4528321;	0	0	0	0	0	0	0	0	0	0	0	0	0.00018065	0	0	0	0	0	0	0	0	0	0	6.198e-05
Meta-Protein 49327	BLAST_METK_BACTN S-adenosylmethionine synthase OS=Bacteroides thetaiotaomicron (strain ATCC 29148 / DSM 2079 / NCTC 10582 / E50 / VPI-5482) GN=metK PE=3 SV=1_Q8A2T6	ATP-binding;Complete proteome;Cytoplasm;Magnesium;Metal-binding;Nucleotide-binding;One-carbon metabolism;Potassium;Reference proteome;Transferase;	2.5.1.6;	K00789;	EMPTY	EMPTY	EMPTY	Unknown SPECIES	Unknown GENUS	Unknown FAMILY	Unknown ORDER	Unknown CLASS	Bacteroidetes	Unknown KINGDOM	Bacteria	Unknown SUBSPECIES	HG4812253;	0	0	0	0	0	0	0	0	0	0	0	0	0	0	0	0	0	0	0	0	0	0	7.325e-05	0
Meta-Protein 59412	BLAST_YJHQ_ECOLI Uncharacterized N-acetyltransferase YjhQ OS=Escherichia coli (strain K12) GN=yjhQ PE=3 SV=1_P39368	Acyltransferase;Complete proteome;Reference proteome;Transferase;	2.3.1.-;	;	UniRef50_P39368	UniRef90_P39368	UniRef100_P39368	Escherichia coli	Escherichia	Enterobacteriaceae	Enterobacteriales	Gammaproteobacteria	Proteobacteria	Unknown KINGDOM	Bacteria	Escherichia coli K-12	HG2833384;	0	0	2.292e-05	0	0	0	0	0	0	0	0	0	0	0	4.949e-05	0	0	0	0	0	0	0	0	0
Meta-Protein 118974	BLAST_EABF_STRCX Extracellular exo-alpha-L-arabinofuranosidase OS=Streptomyces chartreusis PE=1 SV=1_P82593	Carbohydrate metabolism;Direct protein sequencing;Glycosidase;Hydrolase;Secreted;Signal;	3.2.1.55;	;	UniRef50_P82593	UniRef90_P82593	UniRef100_P82593	Streptomyces chartreusis	Streptomyces	Streptomycetaceae	Actinomycetales	Actinobacteria	Actinobacteria	Unknown KINGDOM	Bacteria	Unknown SUBSPECIES	HG5317965;	0	0	0	0	0	0	0	0	0	0	0	0	0	0	0	0	0	0	0	0	0	0	0	0
Meta-Protein 37586	BLAST_RL1_BACFN 50S ribosomal protein L1 OS=Bacteroides fragilis (strain ATCC 25285 / DSM 2151 / JCM 11019 / NCTC 9343) GN=rplA PE=3 SV=1_Q5L894	Complete proteome;RNA-binding;Reference proteome;Repressor;Ribonucleoprotein;Ribosomal protein;Translation regulation;rRNA-binding;tRNA-binding;	;	K02863;	UniRef50_A0QS46	UniRef90_Q8A466	UniRef100_A6KYK6	Bacteroides vulgatus	Bacteroides	Bacteroidaceae	Bacteroidales	Bacteroidia	Bacteroidetes	Unknown KINGDOM	Bacteria	Bacteroides vulgatus ATCC 8482	HG3185280;	0	2.411e-05	0	0	0	0	0	0	0	0	0	0	0	0	0	2.863e-05	0	0	0	0	2.735e-05	9.886e-05	0	3.099e-05
Meta-Protein 14545	BLAST_RL30_SHESW 50S ribosomal protein L30 OS=Shewanella sp. (strain W3-18-1) GN=rpmD PE=3 SV=1_A1RED2	Complete proteome;Reference proteome;Ribonucleoprotein;Ribosomal protein;	;	K02907;	UniRef50_Q8PNR0	UniRef90_A5F562	UniRef100_Q8DE58	Vibrio vulnificus	Vibrio	Vibrionaceae	Vibrionales	Gammaproteobacteria	Proteobacteria	Unknown KINGDOM	Bacteria	Unknown SUBSPECIES	HG0409217;	2.564e-05	4.822e-05	0	0	0	0	0	0	0	3.151e-05	0	0	2.581e-05	0	0	0	0	0	0	0	5.47e-05	0	0	0
Meta-Protein 66712	BLAST_Y1259_AQUAE Uncharacterized protein aq_1259 OS=Aquifex aeolicus (strain VF5) GN=aq_1259 PE=3 SV=1_O67300	Complete proteome;Reference proteome;Signal;	;	;	UniRef50_O67300	UniRef90_O67300	UniRef100_O67300	Aquifex aeolicus	Aquifex	Aquificaceae	Aquificales	Aquificae	Aquificae	Unknown KINGDOM	Bacteria	Aquifex aeolicus VF5	HG4792927;	0	0	0	0	0	0	0	0	0	0	0	0	0	0	9.899e-05	0	0	0	0	0	0	0	0	0
Meta-Protein 71028	PUR9_PSESM Bifunctional purine biosynthesis protein PurH OS=Pseudomonas syringae pv. tomato (strain ATCC BAA-871 / DC3000) GN=purH PE=3 SV=1	Complete proteome;Hydrolase;Multifunctional enzyme;Purine biosynthesis;Reference proteome;Transferase;	2.1.2.3;3.5.4.10;	K00602;	UniRef50_Q8X611	UniRef90_Q87VR9	UniRef100_Q87VR9	Pseudomonas syringae pv. tomato str. DC3000	Pseudomonas	Pseudomonadaceae	Pseudomonadales	Gammaproteobacteria	Proteobacteria	Unknown KINGDOM	Bacteria	Pseudomonas syringae pv. tomato	Q87VR9;	0	0	0	0	0	0	0	0	0	3.151e-05	0	0	0	0	0	0	0	0	0	0	0	2.471e-05	0	0
Meta-Protein 24910	BLAST_Y883_HAEIN Uncharacterized transporter HI_0883 OS=Haemophilus influenzae (strain ATCC 51907 / DSM 11121 / KW20 / Rd) GN=HI_0883 PE=3 SV=1_P44917	Cell inner membrane;Cell membrane;Complete proteome;Membrane;Reference proteome;Symport;Transmembrane;Transmembrane helix;Transport;	;	K03310;	UniRef50_P44917	UniRef90_P44917	UniRef100_P44917	Haemophilus influenzae	Haemophilus	Pasteurellaceae	Pasteurellales	Gammaproteobacteria	Proteobacteria	Unknown KINGDOM	Bacteria	Haemophilus influenzae Rd KW20	HG5034392;	0	0	0	0	0	0	0	0	0	3.151e-05	0	0	7.742e-05	0	0	0	0	0	0	0	2.735e-05	4.943e-05	0	6.198e-05
Meta-Protein 23826	BLAST_PYRE_ENTFA Orotate phosphoribosyltransferase OS=Enterococcus faecalis (strain ATCC 700802 / V583) GN=pyrE PE=3 SV=1_P0DH75	Complete proteome;Glycosyltransferase;Magnesium;Pyrimidine biosynthesis;Reference proteome;Transferase;	2.4.2.10;	K00762;	UniRef50_P0CB78	UniRef90_P77889	UniRef100_P77889	Lactobacillus plantarum	Lactobacillus	Lactobacillaceae	Lactobacillales	Bacilli	Firmicutes	Unknown KINGDOM	Bacteria	Lactobacillus plantarum WCFS1	HG2881002;	0	0	0	0	0	0	0	0	0	0	0	0	2.581e-05	0	2.475e-05	0	0	2.904e-05	0	2.929e-05	0	2.471e-05	0	0
Meta-Protein 54368	BLAST_LPXA_PSYIN Acyl-[acyl-carrier-protein]--UDP-N-acetylglucosamine O-acyltransferase OS=Psychromonas ingrahamii (strain 37) GN=lpxA PE=3 SV=1_A1SYV1	Acyltransferase;Complete proteome;Cytoplasm;Lipid A biosynthesis;Lipid biosynthesis;Lipid metabolism;Repeat;Transferase;	2.3.1.129;	K00677;	UniRef50_Q8KAZ0	UniRef90_B3QR04	UniRef100_B3QR04	Chlorobaculum parvum	Chlorobaculum	Chlorobiaceae	Chlorobiales	Chlorobia	Chlorobi	Unknown KINGDOM	Bacteria	Chlorobaculum parvum NCIB 8327	HG3508066;	0	0	6.876e-05	0	0	0	0	0	0	0	0	0	0	0	0.00012373	0	0	0	0	0	0	0	2.442e-05	0
Meta-Protein 8084	ATPE_PSEA6 ATP synthase epsilon chain OS=Pseudoalteromonas atlantica (strain T6c / ATCC BAA-1087) GN=atpC PE=3 SV=1	ATP synthesis;Cell inner membrane;Cell membrane;CF(1);Complete proteome;Hydrogen ion transport;Ion transport;Membrane;Reference proteome;Transport;	;	K02114;	UniRef50_P58646	UniRef90_Q15MU5	UniRef100_Q15MU5	Pseudoalteromonas atlantica	Pseudoalteromonas	Pseudoalteromonadaceae	Alteromonadales	Gammaproteobacteria	Proteobacteria	Unknown KINGDOM	Bacteria	Pseudoalteromonas atlantica T6c	Q15MU5;	2.564e-05	0	0	2.999e-05	0	0	0	0	2.636e-05	0	0	0	0	0	4.949e-05	0	0	2.904e-05	0	0	2.735e-05	0	0	0
Meta-Protein 44671	BLAST_ETFA_PARDE Electron transfer flavoprotein subunit alpha OS=Paracoccus denitrificans GN=etfA PE=1 SV=2_P38974	Electron transport;FAD;Flavoprotein;Transport;	;	;	UniRef50_P53578	UniRef90_P53578	UniRef100_P53578	Clostridium saccharobutylicum	Clostridium	Clostridiaceae	Clostridiales	Clostridia	Firmicutes	Unknown KINGDOM	Bacteria	Unknown SUBSPECIES	HG4388480;	0	0	0	0	0	0	0	0	0	0	0	0	0	0.00016907	0	0	0	0	0	2.929e-05	0	2.471e-05	0	0
Meta-Protein 52240	BLAST_CH10_PEDPA 10 kDa chaperonin OS=Pediococcus pentosaceus (strain ATCC 25745 / CCUG 21536 / LMG 10740 / 183-1w) GN=groS PE=3 SV=1_Q03H06	Chaperone;Complete proteome;Cytoplasm;Reference proteome;	;	K04078;	UniRef50_P26210	UniRef90_Q03H06	UniRef100_Q03H06	Pediococcus pentosaceus	Pediococcus	Lactobacillaceae	Lactobacillales	Bacilli	Firmicutes	Unknown KINGDOM	Bacteria	Pediococcus pentosaceus ATCC 25745	HG0996882;	0	0	0	0	0	0	0	0	0	0	0	0	0	0	0	0	0	0	0	0	0	0	0.00024416	0
Meta-Protein 36845	BLAST_EFG_THETH Elongation factor G OS=Thermus thermophilus GN=fusA PE=1 SV=1_P13551	3D-structure;Complete proteome;Cytoplasm;Elongation factor;GTP-binding;Nucleotide-binding;Protein biosynthesis;Reference proteome;	;	;K02355;	UniRef50_Q5SHN5	UniRef90_Q5SHN5	UniRef100_Q5SHN5	Thermus thermophilus	Thermus	Thermaceae	Thermales	Deinococci	Deinococcus-Thermus	Unknown KINGDOM	Bacteria	Unknown SUBSPECIES	HG5415706;	0	4.822e-05	2.292e-05	0	0	0	0	0	0	0	0	0	0	0	4.949e-05	0	0	0	0	0	2.735e-05	9.886e-05	0	0
Meta-Protein 19833	BLAST_CWLO_BACLD Peptidoglycan DL-endopeptidase CwlO OS=Bacillus licheniformis (strain ATCC 14580 / DSM 13 / JCM 2505 / NBRC 12200 / NCIMB 9375 / NRRL NRS-1264 / Gibson 46) GN=cwlO PE=3 SV=1_Q65NQ9	Cell wall biogenesis/degradation;Complete proteome;Hydrolase;Reference proteome;Secreted;Signal;	3.4.-.-;	K21471;	UniRef50_P40767	UniRef90_Q65NQ9	UniRef100_Q65NQ9	Bacillus licheniformis	Bacillus	Bacillaceae	Bacillales	Bacilli	Firmicutes	Unknown KINGDOM	Bacteria	Bacillus licheniformis DSM 13 = ATCC 14580	HG2442036;	0	0	0	0	0	0	2.754e-05	0	0	0	0	0	5.162e-05	0	2.475e-05	0	0	0	2.796e-05	0	2.735e-05	0	0	0
Meta-Protein 54115	BLAST_NIGY_DESVH Nigerythrin OS=Desulfovibrio vulgaris (strain Hildenborough / ATCC 29579 / DSM 644 / NCIMB 8303) GN=ngr PE=1 SV=3_P30820	Complete proteome;Cytoplasm;Electron transport;Iron;Metal-binding;Reference proteome;Transport;	;	;	UniRef50_Q9AGG3	UniRef90_Q9AGG3	UniRef100_Q9AGG3	Porphyromonas gingivalis	Porphyromonas	Porphyromonadaceae	Bacteroidales	Bacteroidia	Bacteroidetes	Unknown KINGDOM	Bacteria	Porphyromonas gingivalis W83	HG1716364;	0	0	0	0	0	0	0	0	0	0	0	0	0	0	4.949e-05	0	0	0	0	0	0	0	4.883e-05	0
Meta-Protein 18232	BLAST_NANH_MICVI Sialidase OS=Micromonospora viridifaciens GN=nedA PE=1 SV=1_Q02834	3D-structure;Direct protein sequencing;Glycosidase;Hydrolase;Repeat;Secreted;Signal;	3.2.1.18;	;	UniRef50_Q02834	UniRef90_Q02834	UniRef100_Q02834	Micromonospora viridifaciens	Micromonospora	Micromonosporaceae	Actinomycetales	Actinobacteria	Actinobacteria	Unknown KINGDOM	Bacteria	Unknown SUBSPECIES	HG5483427;	2.564e-05	0	0	0	0	0	0	0	0	0	0	0	0	0	0	0	0	2.904e-05	0	0	0	0	0	0
Meta-Protein 37678	BLAST_Y1053_STRPN Uncharacterized protein SP_1053 OS=Streptococcus pneumoniae serotype 4 (strain ATCC BAA-334 / TIGR4) GN=SP_1053 PE=2 SV=1_Q97QY9	Complete proteome;	;	;	UniRef50_Q97QY9	UniRef90_Q97QY9	UniRef100_Q97QY9	Streptococcus pneumoniae	Streptococcus	Streptococcaceae	Lactobacillales	Bacilli	Firmicutes	Unknown KINGDOM	Bacteria	Streptococcus pneumoniae TIGR4	HG5441432;	0	2.411e-05	2.292e-05	0	0	0	0	0	2.636e-05	0	0	0	0	0	0	5.727e-05	0	2.904e-05	0	0	0	0	2.442e-05	0
Meta-Protein 32067	1A1D_BRADU 1-aminocyclopropane-1-carboxylate deaminase OS=Bradyrhizobium diazoefficiens (strain JCM 10833 / IAM 13628 / NBRC 14792 / USDA 110) GN=acdS PE=3 SV=1	Complete proteome;Hydrolase;Pyridoxal phosphate;Reference proteome;	3.5.99.7;	K01505;	UniRef50_Q7M523	UniRef90_Q89XR6	UniRef100_Q89XR6	Bradyrhizobium japonicum	Bradyrhizobium	Bradyrhizobiaceae	Rhizobiales	Alphaproteobacteria	Proteobacteria	Unknown KINGDOM	Bacteria	Bradyrhizobium japonicum USDA 110	Q89XR6;	0	0	0	0	0	0	2.754e-05	0	2.636e-05	0	0	0	0	0	0	0	0	0	2.796e-05	0	0	0	0	0
Meta-Protein 48627	BLAST_HLYC_RICFE Hemolysin C OS=Rickettsia felis (strain ATCC VR-1525 / URRWXCal2) GN=tlyC PE=3 SV=1_Q4UK99	CBS domain;Cell membrane;Complete proteome;Membrane;Reference proteome;Repeat;Transmembrane;Transmembrane helix;	;	;	UniRef50_O05241	UniRef90_O05241	UniRef100_O05241	Bacillus subtilis subsp. subtilis str. 168	Bacillus	Bacillaceae	Bacillales	Bacilli	Firmicutes	Unknown KINGDOM	Bacteria	Bacillus subtilis subsp. subtilis	HG4206098;	0	0	2.292e-05	0	0	0	0	0	0	0	0	0	0	0	2.475e-05	0	0	0	0	0	0	0	4.883e-05	0
Meta-Protein 48626	BLAST_IMDH_AQUAE Inosine-5-monophosphate dehydrogenase OS=Aquifex aeolicus (strain VF5) GN=guaB PE=3 SV=1_O67820	3D-structure;CBS domain;Complete proteome;Direct protein sequencing;GMP biosynthesis;Metal-binding;NAD;Oxidoreductase;Potassium;Purine biosynthesis;Reference proteome;Repeat;	1.1.1.205;	;K00088;	EMPTY	EMPTY	EMPTY	Unknown SPECIES	Unknown GENUS	Unknown FAMILY	Unknown ORDER	Unknown CLASS	Unknown PHYLUM	Unknown KINGDOM	Bacteria	Unknown SUBSPECIES	HG5073819;	0	0	2.292e-05	0	0	0	0	0	0	0	0	0	0	0	2.475e-05	0	0	0	0	0	0	0	4.883e-05	0
Meta-Protein 62454	BLAST_GH109_SHEPA Glycosyl hydrolase family 109 protein OS=Shewanella pealeana (strain ATCC 700345 / ANG-SQ1) GN=Spea_1465 PE=3 SV=1_A8H2K3	Complete proteome;Glycosidase;Hydrolase;NAD;Reference proteome;Signal;	3.2.1.-;	;	UniRef50_Q8ECL7	UniRef90_A8H2K3	UniRef100_A8H2K3	Shewanella pealeana	Shewanella	Shewanellaceae	Alteromonadales	Gammaproteobacteria	Proteobacteria	Unknown KINGDOM	Bacteria	Shewanella pealeana ATCC 700345	HG4942978;	0	0	0.0001146	0	0	0	0	0	0	0	0	0	0	0	2.475e-05	0	0	0	0	0	0	2.471e-05	0	0
Meta-Protein 26826	BLAST_EFTS_PEPD6 Elongation factor Ts OS=Peptoclostridium difficile (strain 630) GN=tsf PE=3 SV=1_Q185S9	Complete proteome;Cytoplasm;Elongation factor;Protein biosynthesis;Reference proteome;	;	K02357;	UniRef50_Q97I65	UniRef90_Q895L1	UniRef100_Q895L1	Clostridium tetani	Clostridium	Clostridiaceae	Clostridiales	Clostridia	Firmicutes	Unknown KINGDOM	Bacteria	Clostridium tetani E88	HG4051769;	0	0	0	8.998e-05	0	0	0	0	0	0	0	0	5.162e-05	0	2.475e-05	0	0	2.904e-05	0	0	0	0	0	0
Meta-Protein 24363	BLAST_PEPD_BIFLO Dipeptidase OS=Bifidobacterium longum (strain NCC 2705) GN=pepD PE=1 SV=1_Q8G6Z9	Complete proteome;Dipeptidase;Direct protein sequencing;Hydrolase;Protease;Reference proteome;	3.4.-.-;	K08659;	EMPTY	EMPTY	EMPTY	Unknown SPECIES	Unknown GENUS	Unknown FAMILY	Unknown ORDER	Unknown CLASS	Unknown PHYLUM	Unknown KINGDOM	Bacteria	Unknown SUBSPECIES	HG5191962;	0	0	0	0	0	0	0	0	0	3.151e-05	0	3.45e-05	2.581e-05	0	0	0	0	0	0	2.929e-05	0	0	4.883e-05	0
Meta-Protein 58200	BLAST_SUSC_BACTN TonB-dependent receptor SusC OS=Bacteroides thetaiotaomicron (strain ATCC 29148 / DSM 2079 / NCTC 10582 / E50 / VPI-5482) GN=susC PE=1 SV=1_Q8A1G1	Carbohydrate metabolism;Cell outer membrane;Complete proteome;Membrane;Receptor;Reference proteome;Signal;TonB box;Transmembrane;Transmembrane beta strand;Transport;	;	K21573;	UniRef50_Q8A1G1	UniRef90_Q8A1G1	UniRef100_Q8A1G1	Bacteroides thetaiotaomicron	Bacteroides	Bacteroidaceae	Bacteroidales	Bacteroidia	Bacteroidetes	Unknown KINGDOM	Bacteria	Bacteroides thetaiotaomicron VPI-5482	HG5543302;	0	0	0.00022921	0	0	0	0	0	0	0	0	0	0	0	7.424e-05	0	0	0	0	0	0	0	0	0
Meta-Protein 25644	BLAST_BMPD_BORBU Basic membrane protein D OS=Borrelia burgdorferi (strain ATCC 35210 / B31 / CIP 102532 / DSM 4680) GN=bmpD PE=3 SV=1_P0CL55	Cell membrane;Complete proteome;Lipoprotein;Membrane;Palmitate;Signal;	;	K07335;	UniRef50_O05252	UniRef90_Q48754	UniRef100_Q92BW7	Listeria innocua	Listeria	Listeriaceae	Bacillales	Bacilli	Firmicutes	Unknown KINGDOM	Bacteria	Listeria innocua Clip11262	HG4553371;	0	0	0	0	0	0	0	0	0	0	0	0	7.742e-05	0	0	0	0	0	0	0	0	0	0	0
Meta-Protein 56953	BLAST_HPF_STRP6 Ribosome hibernation promotion factor OS=Streptococcus pyogenes serotype M6 (strain ATCC BAA-946 / MGAS10394) GN=hpf PE=1 SV=1_Q5XAQ7	Complete proteome;Cytoplasm;Stress response;Translation regulation;	;	;	UniRef50_Q2FIN9	UniRef90_A0A0H3GEZ8	UniRef100_A0A0H3GEZ8	Listeria monocytogenes	Listeria	Listeriaceae	Bacillales	Bacilli	Firmicutes	Unknown KINGDOM	Bacteria	Listeria monocytogenes 10403S	HG2779412;	0	0	0	0.00011998	0	0	0	0	0	0	3.143e-05	0	0	0	0	0	0	2.904e-05	0	0	0	0	0	0
Meta-Protein 3966	BLAST_RL18_CLOBA 50S ribosomal protein L18 OS=Clostridium botulinum (strain Alaska E43 / Type E3) GN=rplR PE=3 SV=1_B2UYC6	Complete proteome;RNA-binding;Reference proteome;Ribonucleoprotein;Ribosomal protein;rRNA-binding;	;	K02881;	UniRef50_Q72I20	UniRef90_B2TIJ1	UniRef100_B2TIJ1	Clostridium botulinum B str. Eklund 17B(NRP)	Clostridium	Clostridiaceae	Clostridiales	Clostridia	Firmicutes	Unknown KINGDOM	Bacteria	Clostridium botulinum B	HG1404810;HG1437701;	0	0	0	0	0	0	0	0	0	0	0	0	0	0	4.949e-05	0	0	0	0	0	0	2.471e-05	0	0
Meta-Protein 50979	BLAST_RNG_ECO57 Ribonuclease G OS=Escherichia coli O157:H7 GN=rng PE=3 SV=2_P0A9J2	Cell cycle;Cell division;Complete proteome;Cytoplasm;Cytoskeleton;Direct protein sequencing;Endonuclease;Hydrolase;Magnesium;Metal-binding;Nuclease;Reference proteome;	3.1.26.-;	K08301;	UniRef50_P0A9J2	UniRef90_P0A9J2	UniRef100_P0A9J2	Unknown SPECIES	Unknown GENUS	Enterobacteriaceae	Enterobacteriales	Gammaproteobacteria	Proteobacteria	Unknown KINGDOM	Bacteria	Unknown SUBSPECIES	HG1310416;	0	0	4.584e-05	0	0	0	0	0	0	0	0	0	0	0	2.475e-05	2.863e-05	0	0	0	0	0	4.943e-05	4.883e-05	3.099e-05
Meta-Protein 21335	BLAST_KDGK_THET8 2-dehydro-3-deoxygluconokinase OS=Thermus thermophilus (strain HB8 / ATCC 27634 / DSM 579) GN=kdgK PE=1 SV=1_Q53W83	3D-structure;ATP-binding;Carbohydrate metabolism;Complete proteome;Kinase;Nucleotide-binding;Plasmid;Reference proteome;Transferase;	2.7.1.45;	K00874;	UniRef50_Q53W83	UniRef90_Q53W83	UniRef100_Q53W83	Thermus thermophilus	Thermus	Thermaceae	Thermales	Deinococci	Deinococcus-Thermus	Unknown KINGDOM	Bacteria	Thermus thermophilus HB8	HG4292347;	0	0	0	0	0	0	0	0	0	0	0	0	0.00010323	0	0	0	0	0	0	0	0	0	0	0
Meta-Protein 3805	BLAST_XYNC_ASPTE Probable endo-1,4-beta-xylanase C OS=Aspergillus terreus GN=xlnC PE=2 SV=1_Q4JHP5	3D-structure;Carbohydrate metabolism;Cell outer membrane;Disulfide bond;Glycosidase;Hydrolase;Lipoprotein;Membrane;Palmitate;Polysaccharide degradation;Signal;Xylan degradation;	3.2.1.8;	;	UniRef50_Q59675	UniRef90_Q59675	UniRef100_Q59675	Cellvibrio japonicus	Cellvibrio	Pseudomonadaceae	Pseudomonadales	Gammaproteobacteria	Proteobacteria	Unknown KINGDOM	Bacteria	Unknown SUBSPECIES	HG5402972;HG4782724;	0	0	6.876e-05	0	0	0	0	0	0	0	0	0	0	0	9.899e-05	0	0	0	0	0	0	0	0	0
Meta-Protein 45231	BLAST_STFE_ECOLI Putative uncharacterized protein StfE OS=Escherichia coli (strain K12) GN=stfE PE=5 SV=3_P33227	Complete proteome;Reference proteome;Repeat;	;	;	UniRef50_P33227	UniRef90_P33227	UniRef100_P33227	Escherichia coli	Escherichia	Enterobacteriaceae	Enterobacteriales	Gammaproteobacteria	Proteobacteria	Unknown KINGDOM	Bacteria	Escherichia coli K-12	HG2539499;	0	0	0	0	0	0	0	0	0	0	0	0	0	0	0	0	0	0	0	2.929e-05	0	2.471e-05	2.442e-05	0
Meta-Protein 36814	BLAST_PHEA_AQUAE P-protein OS=Aquifex aeolicus (strain VF5) GN=pheA PE=4 SV=1_O67085	Amino-acid biosynthesis;Aromatic amino acid biosynthesis;Complete proteome;Cytoplasm;Isomerase;Lyase;Multifunctional enzyme;Phenylalanine biosynthesis;Reference proteome;	4.2.1.51;5.4.99.5;	K14170;	UniRef50_O67085	UniRef90_O67085	UniRef100_O67085	Aquifex aeolicus	Aquifex	Aquificaceae	Aquificales	Aquificae	Aquificae	Unknown KINGDOM	Bacteria	Aquifex aeolicus VF5	HG4392514;	0	2.411e-05	4.584e-05	0	0	0	0	0	0	0	0	0	0	0	2.475e-05	0	0	0	0	0	0	2.471e-05	0	0
Meta-Protein 16919	BLAST_ADH1_CLOSA NADPH-dependent butanol dehydrogenase OS=Clostridium saccharobutylicum GN=adh1 PE=3 SV=1_P13604	NADP;Oxidoreductase;	1.1.1.-;	;	UniRef50_P13604	UniRef90_P13604	UniRef100_P13604	Clostridium saccharobutylicum	Clostridium	Clostridiaceae	Clostridiales	Clostridia	Firmicutes	Unknown KINGDOM	Bacteria	Unknown SUBSPECIES	HG4684145;	5.128e-05	0	0	0	0	0	0	0	0	0	0	0	0	0	2.475e-05	0	0	0	0	0	2.735e-05	0	0	3.099e-05
Meta-Protein 44710	BLAST_RL23_EUBE2 50S ribosomal protein L23 OS=Eubacterium eligens (strain ATCC 27750 / VPI C15-48) GN=rplW PE=3 SV=1_C4Z2T2	Complete proteome;RNA-binding;Reference proteome;Ribonucleoprotein;Ribosomal protein;rRNA-binding;	;	K02892;	UniRef50_A1T4P1	UniRef90_C4ZBS1	UniRef100_C4ZBS1	Eubacterium rectale	Eubacterium	Eubacteriaceae	Clostridiales	Clostridia	Firmicutes	Unknown KINGDOM	Bacteria	Eubacterium rectale ATCC 33656	HG1139146;	0	0	2.292e-05	0	0	0	0	0	0	0	0	0	0	2.818e-05	2.475e-05	0	0	0	0	0	0	0	0	0
Meta-Protein 9218	COAD_FLAPJ Phosphopantetheine adenylyltransferase OS=Flavobacterium psychrophilum (strain JIP02/86 / ATCC 49511) GN=coaD PE=3 SV=1	ATP-binding;Coenzyme A biosynthesis;Complete proteome;Cytoplasm;Magnesium;Nucleotide-binding;Nucleotidyltransferase;Reference proteome;Transferase;	2.7.7.3;	K00954;	UniRef50_A6GXD6	UniRef90_A6GXD6	UniRef100_A6GXD6	Flavobacterium psychrophilum	Flavobacterium	Flavobacteriaceae	Flavobacteriales	Flavobacteriia	Bacteroidetes	Unknown KINGDOM	Bacteria	Flavobacterium psychrophilum JIP02/86	A6GXD6;	2.564e-05	2.411e-05	0	0	0	0	0	5.299e-05	0	0	0	0	0	0	0	0	0	0	0	2.929e-05	0	0	0	0
Meta-Protein 9219	BLAST_YTUX_AGRVI Uncharacterized HTH-type transcriptional regulator in the TAR-I ttuE-ttuC intergenic region OS=Agrobacterium vitis PE=4 SV=1_P70790	DNA-binding;Transcription;Transcription regulation;	;	;	UniRef50_P54988	UniRef90_P54988	UniRef100_P54988	Aminobacter aminovorans	Aminobacter	Phyllobacteriaceae	Rhizobiales	Alphaproteobacteria	Proteobacteria	Unknown KINGDOM	Bacteria	Unknown SUBSPECIES	HG3361184;	2.564e-05	2.411e-05	0	0	0	0	0	5.299e-05	0	0	0	0	0	0	0	0	0	0	0	2.929e-05	0	0	0	0
Meta-Protein 16165	BLAST_FLIB_SALTY Lysine-N-methylase OS=Salmonella typhimurium (strain LT2 / SGSC1412 / ATCC 700720) GN=fliB PE=3 SV=1_Q56106	Bacterial flagellum biogenesis;	;	;	UniRef50_P37587	UniRef90_P37587	UniRef100_P37587	Salmonella enterica subsp. enterica serovar Muenchen	Salmonella	Enterobacteriaceae	Enterobacteriales	Gammaproteobacteria	Proteobacteria	Unknown KINGDOM	Bacteria	Salmonella enterica subsp. enterica	HG4653226;	2.564e-05	0	0	0	0	0	0	0	2.636e-05	0	0	0	2.581e-05	0	0	0	0	0	0	0	0	0	0	3.099e-05
Meta-Protein 25793	BLAST_DHA_METMP Alanine dehydrogenase OS=Methanococcus maripaludis (strain S2 / LL) GN=ald PE=1 SV=1_Q6LX40	Complete proteome;NAD;Nucleotide-binding;Oxidoreductase;Reference proteome;	1.4.1.1;	K00259;	UniRef50_Q08352	UniRef90_Q4L750	UniRef100_Q4L750	Staphylococcus haemolyticus	Staphylococcus	Staphylococcaceae	Bacillales	Bacilli	Firmicutes	Unknown KINGDOM	Bacteria	Staphylococcus haemolyticus JCSC1435	HG4470877;	0	0	0	0	0	0	0	0	0	0	0	0	0.00010323	0	0	0	0	0	0	0	0	0	0	0
Meta-Protein 63307	BLAST_HYBA2_BIFL2 Beta-L-arabinobiosidase OS=Bifidobacterium longum subsp. longum (strain ATCC 15707 / DSM 20219 / JCM 1217 / NCTC 11818 / E194b) GN=hypBA2 PE=1 SV=1_E8MGH9	3D-structure;Cell wall;Complete proteome;Glycosidase;Hydrolase;Peptidoglycan-anchor;Repeat;Secreted;Signal;	3.2.1.52;	K12373;	UniRef50_P49610	UniRef90_P49610	UniRef100_P49610	Streptococcus pneumoniae	Streptococcus	Streptococcaceae	Lactobacillales	Bacilli	Firmicutes	Unknown KINGDOM	Bacteria	Streptococcus pneumoniae TIGR4	HG3859754;	0	0	2.292e-05	0	0	0	0	0	0	0	0	0	0	0	0	0	0	0	0	8.787e-05	0	0	0	0
Meta-Protein 23210	BLAST_G3P_CLOPA Glyceraldehyde-3-phosphate dehydrogenase OS=Clostridium pasteurianum GN=gap PE=1 SV=1_Q59309	Cytoplasm;Direct protein sequencing;Glycolysis;NAD;Nucleotide-binding;Oxidoreductase;	1.2.1.12;	;	UniRef50_P0C0G6	UniRef90_O52631	UniRef100_Q59309	Clostridium pasteurianum	Clostridium	Clostridiaceae	Clostridiales	Clostridia	Firmicutes	Unknown KINGDOM	Bacteria	Unknown SUBSPECIES	HG4282390;	0	0	0	2.999e-05	0	0	0	0	0	0	0	0	2.581e-05	0	2.475e-05	0	0	0	0	0	0	0	0	0
Meta-Protein 17346	BLAST_ATPA_FUSNN ATP synthase subunit alpha OS=Fusobacterium nucleatum subsp. nucleatum (strain ATCC 25586 / CIP 101130 / JCM 8532 / LMG 13131) GN=atpA PE=3 SV=1_Q8RGE0	ATP synthesis;ATP-binding;CF(1);Cell membrane;Complete proteome;Hydrogen ion transport;Hydrolase;Ion transport;Membrane;Nucleotide-binding;Transport;	3.6.3.14;	K02111;	UniRef50_Q8DLP3	UniRef90_B1IE32	EMPTY	Clostridium botulinum	Clostridium	Clostridiaceae	Clostridiales	Clostridia	Firmicutes	Unknown KINGDOM	Bacteria	Unknown SUBSPECIES	HG0713978;	2.564e-05	2.411e-05	0	0	0	0	0	0	0	0	0	0	0	0.00011271	0	0	0	0	0	0	2.735e-05	0	0	0
Meta-Protein 26394	BLAST_KPRS_PORGI Ribose-phosphate pyrophosphokinase OS=Porphyromonas gingivalis (strain ATCC BAA-308 / W83) GN=prs PE=3 SV=1_Q7MT83	ATP-binding;Complete proteome;Cytoplasm;Kinase;Magnesium;Metal-binding;Nucleotide biosynthesis;Nucleotide-binding;Reference proteome;Transferase;	2.7.6.1;	K00948;	UniRef50_Q7MT83	UniRef90_Q7MT83	UniRef100_Q7MT83	Porphyromonas gingivalis	Porphyromonas	Porphyromonadaceae	Bacteroidales	Bacteroidia	Bacteroidetes	Unknown KINGDOM	Bacteria	Porphyromonas gingivalis W83	HG3993823;	0	2.411e-05	0	0	0	0	0	0	0	0	0	0	2.581e-05	0	2.475e-05	0	0	0	0	0	0	0	0	0
Meta-Protein 70497	RS8_DEIDV 30S ribosomal protein S8 OS=Deinococcus deserti (strain VCD115 / DSM 17065 / LMG 22923) GN=rpsH PE=3 SV=1	Complete proteome;Reference proteome;Ribonucleoprotein;Ribosomal protein;RNA-binding;rRNA-binding;	;	K02994;	UniRef50_Q9RSL4	UniRef90_C1CXF2	UniRef100_C1CXF2	Deinococcus deserti	Deinococcus	Deinococcaceae	Deinococcales	Deinococci	Deinococcus-Thermus	Unknown KINGDOM	Bacteria	Deinococcus deserti VCD115	C1CXF2;	0	0	0	0	0	0	0	0	2.636e-05	0	0	0	0	0	0	2.863e-05	0	0	0	0	0	2.471e-05	0	0
Meta-Protein 63715	BLAST_SUSD_BACTN Starch-binding protein SusD OS=Bacteroides thetaiotaomicron (strain ATCC 29148 / DSM 2079 / NCTC 10582 / E50 / VPI-5482) GN=susD PE=1 SV=1_Q8A1G2	3D-structure;Carbohydrate metabolism;Cell outer membrane;Complete proteome;Lipoprotein;Membrane;Palmitate;Signal;	;	;	UniRef50_A7LXT5	UniRef90_A7LXT5	UniRef100_A7LXT5	Bacteroides ovatus	Bacteroides	Bacteroidaceae	Bacteroidales	Bacteroidia	Bacteroidetes	Unknown KINGDOM	Bacteria	Bacteroides ovatus ATCC 8483	HG5133450;	0	0	2.292e-05	0	0	0	0	0	0	3.151e-05	0	0	0	0	0	0	0	0	0	0	0	0.00024715	0	0
Meta-Protein 68719	BLAST_FLIC_SERMA Flagellin OS=Serratia marcescens GN=fliC PE=3 SV=1_P13713	Bacterial flagellum;Secreted;	;	;	UniRef50_Q06971	UniRef90_Q06971	UniRef100_Q06969	Salmonella enterica subsp. enterica serovar Budapest	Salmonella	Enterobacteriaceae	Enterobacteriales	Gammaproteobacteria	Proteobacteria	Unknown KINGDOM	Bacteria	Salmonella enterica subsp. enterica	HG5011427;	0	0	0	0	0	0	0	0	0	0	0	0	0	0	0.00027222	0	0	0	0	2.929e-05	0	0	0	0
Meta-Protein 24367	BLAST_ADPR_LACLL ATP-dependent protease OS=Lactococcus lactis subsp. lactis PE=4 SV=1_Q06715	Transposable element;	;	;	UniRef50_P16940	UniRef90_P16940	UniRef100_P16940	Shigella sonnei	Shigella	Enterobacteriaceae	Enterobacteriales	Gammaproteobacteria	Proteobacteria	Unknown KINGDOM	Bacteria	Unknown SUBSPECIES	HG3709917;	0	4.822e-05	0	0	0	3.787e-05	0	0	0	0	0	0	7.742e-05	2.818e-05	2.475e-05	0	0	2.904e-05	0	0	0	0	0	0
Meta-Protein 8517	CLPP_CHLPD ATP-dependent Clp protease proteolytic subunit OS=Chlorobium phaeobacteroides (strain DSM 266) GN=clpP PE=3 SV=1	Complete proteome;Cytoplasm;Hydrolase;Protease;Reference proteome;Serine protease;	3.4.21.92;	K01358;	UniRef50_Q27539	UniRef90_A1BI15	UniRef100_A1BI15	Chlorobium phaeobacteroides	Chlorobium	Chlorobiaceae	Chlorobiales	Chlorobia	Chlorobi	Unknown KINGDOM	Bacteria	Chlorobium phaeobacteroides DSM 266	A1BI15;	2.564e-05	0	2.292e-05	0	0	0	0	0	0	0	0	0	0	2.818e-05	0	0	0	2.904e-05	0	0	2.735e-05	0	2.442e-05	0
Meta-Protein 10776	BLAST_XKDR_BACSU Phage-like element PBSX protein XkdR OS=Bacillus subtilis (strain 168) GN=xkdR PE=4 SV=1_P54337	Complete proteome;Reference proteome;	;	;	UniRef50_P45933	UniRef90_P45933	UniRef100_P45933	Bacillus subtilis subsp. subtilis str. 168	Bacillus	Bacillaceae	Bacillales	Bacilli	Firmicutes	Unknown KINGDOM	Bacteria	Bacillus subtilis subsp. subtilis	HG1309625;	2.564e-05	2.411e-05	2.292e-05	0	0	0	0	0	0	0	0	0	0	2.818e-05	0	0	0	2.904e-05	0	0	0	0	0	0
Meta-Protein 50344	BLAST_ODPA_BACSU Pyruvate dehydrogenase E1 component subunit alpha OS=Bacillus subtilis (strain 168) GN=pdhA PE=1 SV=3_P21881	Complete proteome;Glycolysis;Oxidoreductase;Pyruvate;Reference proteome;Thiamine pyrophosphate;	1.2.4.1;	K00161;	UniRef50_Q5HQ76	UniRef90_Q5HQ76	UniRef100_Q5HQ76	Staphylococcus epidermidis	Staphylococcus	Staphylococcaceae	Bacillales	Bacilli	Firmicutes	Unknown KINGDOM	Bacteria	Unknown SUBSPECIES	HG4519760;	0	0	0	0	0	0	0	0	0	0	0	0	0	0	0	0	0	0	0	0	0	0	0.00026857	0
Meta-Protein 39956	BLAST_YKAA_BACSU UPF0111 protein YkaA OS=Bacillus subtilis (strain 168) GN=ykaA PE=3 SV=1_O34454	Complete proteome;Reference proteome;	;	K07220;	UniRef50_O34454	UniRef90_O34454	UniRef100_O34454	Bacillus subtilis subsp. subtilis str. 168	Bacillus	Bacillaceae	Bacillales	Bacilli	Firmicutes	Unknown KINGDOM	Bacteria	Bacillus subtilis subsp. subtilis	HG2375630;	0	0	0	2.999e-05	0	0	0	0	0	3.151e-05	0	0	0	2.818e-05	0	0	0	0	0	0	0	0	4.883e-05	0
Meta-Protein 39955	BLAST_T1SY_MYCPN Putative type-1 restriction enzyme specificity protein MPN_290 OS=Mycoplasma pneumoniae (strain ATCC 29342 / M129) GN=MPN_290 PE=3 SV=1_P75487	Complete proteome;DNA-binding;Reference proteome;Repeat;Restriction system;	;	K01154;	UniRef50_P71344	UniRef90_P71344	UniRef100_P71344	Haemophilus influenzae	Haemophilus	Pasteurellaceae	Pasteurellales	Gammaproteobacteria	Proteobacteria	Unknown KINGDOM	Bacteria	Haemophilus influenzae Rd KW20	HG4343025;	0	0	0	2.999e-05	0	0	0	0	0	3.151e-05	0	0	0	2.818e-05	0	0	0	0	0	0	0	0	4.883e-05	0
Meta-Protein 39959	BLAST_RPOC_FUSNN DNA-directed RNA polymerase subunit beta OS=Fusobacterium nucleatum subsp. nucleatum (strain ATCC 25586 / CIP 101130 / JCM 8532 / LMG 13131) GN=rpoC PE=3 SV=1_Q8RHI7	3D-structure;Acetylation;Complete proteome;DNA-directed RNA polymerase;Direct protein sequencing;Multifunctional enzyme;Nucleotidyltransferase;Reference proteome;Transcription;Transferase;	2.7.7.6;	;K03046;K13797;	EMPTY	EMPTY	EMPTY	Unknown SPECIES	Unknown GENUS	Unknown FAMILY	Unknown ORDER	Unknown CLASS	Unknown PHYLUM	Unknown KINGDOM	Bacteria	Unknown SUBSPECIES	HG5576980;	0	0	0	2.999e-05	0	0	0	0	0	3.151e-05	0	0	0	2.818e-05	0	0	0	0	0	0	0	0	4.883e-05	0
Meta-Protein 39957	BLAST_YXIO_BACSU Uncharacterized MFS-type transporter YxiO OS=Bacillus subtilis (strain 168) GN=yxiO PE=3 SV=1_P42306	Cell membrane;Complete proteome;Membrane;Reference proteome;Transmembrane;Transmembrane helix;Transport;	;	K06902;	UniRef50_P42306	UniRef90_P42306	UniRef100_P42306	Bacillus subtilis subsp. subtilis str. 168	Bacillus	Bacillaceae	Bacillales	Bacilli	Firmicutes	Unknown KINGDOM	Bacteria	Bacillus subtilis subsp. subtilis	HG4794270;	0	0	0	2.999e-05	0	0	0	0	0	3.151e-05	0	0	0	2.818e-05	0	0	0	0	0	0	0	0	4.883e-05	0
Meta-Protein 25544	BLAST_Y2623_MYCTU Universal stress protein Rv2623 OS=Mycobacterium tuberculosis (strain ATCC 25618 / H37Rv) GN=Rv2623 PE=1 SV=1_P9WFD7	Complete proteome;Isopeptide bond;Reference proteome;Ubl conjugation;	;	;	UniRef50_A0QZA1	UniRef90_A0QZA1	UniRef100_A0QZA1	Mycobacterium smegmatis	Mycobacterium	Mycobacteriaceae	Actinomycetales	Actinobacteria	Actinobacteria	Unknown KINGDOM	Bacteria	Mycobacterium smegmatis str. MC2 155	HG4385660;	0	0	0	0	0	0	0	0	0	9.454e-05	0	0	0.00010323	0	0	0	0	0	0	0	0	2.471e-05	0	0
Meta-Protein 25775	BLAST_SUSF_BACTN Outer membrane protein SusF OS=Bacteroides thetaiotaomicron (strain ATCC 29148 / DSM 2079 / NCTC 10582 / E50 / VPI-5482) GN=susF PE=1 SV=1_G8JZS6	3D-structure;Carbohydrate metabolism;Cell outer membrane;Complete proteome;Lipoprotein;Membrane;Palmitate;Reference proteome;Signal;	;	K21571;	UniRef50_G8JZS6	UniRef90_G8JZS6	UniRef100_G8JZS6	Bacteroides thetaiotaomicron	Bacteroides	Bacteroidaceae	Bacteroidales	Bacteroidia	Bacteroidetes	Unknown KINGDOM	Bacteria	Bacteroides thetaiotaomicron VPI-5482	HG5029742;	0	0	0	0	0	0	0	0	0	0	0	0	0.00010323	0	0	0	0	0	0	0	0	2.471e-05	0	0
Meta-Protein 59588	BLAST_PUR9_BACTN Bifunctional purine biosynthesis protein PurH OS=Bacteroides thetaiotaomicron (strain ATCC 29148 / DSM 2079 / NCTC 10582 / E50 / VPI-5482) GN=purH PE=3 SV=1_Q8A155	Complete proteome;Hydrolase;Multifunctional enzyme;Purine biosynthesis;Reference proteome;Transferase;	2.1.2.3;3.5.4.10;	K00602;	UniRef50_Q8A155	UniRef90_Q8A155	UniRef100_Q8A155	Bacteroides thetaiotaomicron	Bacteroides	Bacteroidaceae	Bacteroidales	Bacteroidia	Bacteroidetes	Unknown KINGDOM	Bacteria	Bacteroides thetaiotaomicron VPI-5482	HG5167637;	0	0	4.584e-05	0	0	0	0	0	0	0	0	0	0	0	0	0	0	0	0	0	0	0	0	0
Meta-Protein 109443	BLAST_OMP_BORPE Outer membrane porin protein BP0840 OS=Bordetella pertussis (strain Tohama I / ATCC BAA-589 / NCTC 13251) GN=BP0840 PE=1 SV=1_Q04064	Cell outer membrane;Complete proteome;Direct protein sequencing;Ion transport;Membrane;Porin;Reference proteome;Signal;Transmembrane;Transmembrane beta strand;Transport;	;	;	UniRef50_Q04064	UniRef90_Q04064	UniRef100_Q04064	Bordetella pertussis	Bordetella	Alcaligenaceae	Burkholderiales	Betaproteobacteria	Proteobacteria	Unknown KINGDOM	Bacteria	Bordetella pertussis Tohama I	HG4458018;	0	0	0	0	0	0	0	0	5.273e-05	0	0	0	0	0	0	0	0	0	0	0	0.00019144	0	0	0
Meta-Protein 2275	BLAST_RECX_CLOP1 Regulatory protein RecX OS=Clostridium perfringens (strain ATCC 13124 / DSM 756 / JCM 1290 / NCIMB 6125 / NCTC 8237 / Type A) GN=recX PE=3 SV=1_Q0TP38	ATP-binding;Complete proteome;Cytoplasm;Helicase;Hydrolase;Nucleotide-binding;Reference proteome;	;3.6.4.-;	K03565;K03724;	EMPTY	EMPTY	EMPTY	Unknown SPECIES	Unknown GENUS	Unknown FAMILY	Unknown ORDER	Unknown CLASS	Unknown PHYLUM	Unknown KINGDOM	Bacteria	Unknown SUBSPECIES	HG2284595;HG5404014;	0	2.411e-05	2.292e-05	2.999e-05	0	0	0	0	0	6.303e-05	3.143e-05	0	0	2.818e-05	0	0	0	0	0	0	2.735e-05	2.471e-05	2.442e-05	0
Meta-Protein 16166	BLAST_RECF_CLOPE DNA replication and repair protein RecF OS=Clostridium perfringens (strain 13 / Type A) GN=recF PE=3 SV=1_Q8XPF9	ATP-binding;Complete proteome;Cytoplasm;DNA damage;DNA repair;DNA replication;DNA-binding;Nucleotide-binding;Reference proteome;SOS response;	;	K03629;	UniRef50_A9KPP4	UniRef90_C4Z176	UniRef100_C4Z176	Eubacterium eligens	Eubacterium	Eubacteriaceae	Clostridiales	Clostridia	Firmicutes	Unknown KINGDOM	Bacteria	Eubacterium eligens ATCC 27750	HG3197218;	2.564e-05	0	0	0	0	0	0	0	5.273e-05	0	0	0	2.581e-05	0	0	2.863e-05	0	0	0	0	0	0	0	3.099e-05
Meta-Protein 4888	BLAST_XYLA_BACV8 Xylose isomerase OS=Bacteroides vulgatus (strain ATCC 8482 / DSM 1447 / JCM 5826 / NBRC 14291 / NCTC 11154) GN=xylA PE=3 SV=1_A6L792	3D-structure;Carbohydrate metabolism;Complete proteome;Cytoplasm;Isomerase;Magnesium;Metal-binding;Pentose shunt;Reference proteome;Xylose metabolism;	5.3.1.5;	K01805;	EMPTY	EMPTY	EMPTY	Unknown SPECIES	Unknown GENUS	Unknown FAMILY	Unknown ORDER	Unknown CLASS	Unknown PHYLUM	Unknown KINGDOM	Bacteria	Unknown SUBSPECIES	HG4821226;HG4819298;	0	0	0	0	3.419e-05	0	0	0	2.636e-05	0	0	0	0	0	0	0	0	0	2.796e-05	0	5.47e-05	0	0	0
Meta-Protein 83340	BLAST_Y584_MYCTU Uncharacterized glycosidase Rv0584 OS=Mycobacterium tuberculosis (strain ATCC 25618 / H37Rv) GN=Rv0584 PE=3 SV=1_O86365	Complete proteome;Glycosidase;Hydrolase;Reference proteome;Signal;	3.2.1.-;	;	UniRef50_O86365	UniRef90_O86365	UniRef100_O86365	Mycobacterium tuberculosis	Mycobacterium	Mycobacteriaceae	Actinomycetales	Actinobacteria	Actinobacteria	Unknown KINGDOM	Bacteria	Mycobacterium tuberculosis H37Rv	HG5421311;	0	0	0	0	0	0	0	0	0	0	0	0	0	0	0	0	0	0	0	0	0	0	0	0
Meta-Protein 13887	BLAST_G3P_GEOSE Glyceraldehyde-3-phosphate dehydrogenase OS=Geobacillus stearothermophilus GN=gap PE=1 SV=5_P00362	3D-structure;Cytoplasm;Direct protein sequencing;Glycolysis;NAD;Nucleotide-binding;Oxidoreductase;	1.2.1.12;	;	UniRef50_P00362	UniRef90_P00362	UniRef100_P00362	Geobacillus stearothermophilus	Geobacillus	Bacillaceae	Bacillales	Bacilli	Firmicutes	Unknown KINGDOM	Bacteria	Unknown SUBSPECIES	HG4222523;	2.564e-05	2.411e-05	0	0	0	0	0	0	0	0	0	0	2.581e-05	0	0	0	0	0	0	0	0	0	0	0
Meta-Protein 45757	BLAST_RS6_LACAC 30S ribosomal protein S6 OS=Lactobacillus acidophilus (strain ATCC 700396 / NCK56 / N2 / NCFM) GN=rpsF PE=3 SV=1_Q5FN09	Complete proteome;RNA-binding;Reference proteome;Ribonucleoprotein;Ribosomal protein;rRNA-binding;	;	K02990;	UniRef50_Q8DSD7	UniRef90_Q5FN09	UniRef100_Q5FN09	Lactobacillus acidophilus	Lactobacillus	Lactobacillaceae	Lactobacillales	Bacilli	Firmicutes	Unknown KINGDOM	Bacteria	Lactobacillus acidophilus NCFM	HG1068485;	0	0	0	0	0	0	0	0	0	0	0	0	0	0	0	0	0	0	0	8.787e-05	0	0	0.0001465	0
Meta-Protein 4640	BLAST_UVRD2_MYCBO ATP-dependent DNA helicase UvrD2 OS=Mycobacterium bovis (strain ATCC BAA-935 / AF2122/97) GN=uvrD2 PE=3 SV=1_P64321	ATP-binding;Cell cycle;Cell division;Cell inner membrane;Cell membrane;Chromosome partition;Complete proteome;Cytoplasm;DNA damage;DNA recombination;DNA repair;DNA-binding;Helicase;Hydrolase;Iron;Lyase;Manganese;Membrane;Nucleotide-binding;Reference proteome;SOS response;Transmembrane;Transmembrane helix;	;3.6.4.12;4.2.1.8;	K01686;K03466;K03654;	UniRef50_O34346	EMPTY	UniRef100_O34748	Unknown SPECIES	Unknown GENUS	Unknown FAMILY	Unknown ORDER	Unknown CLASS	Unknown PHYLUM	Unknown KINGDOM	Bacteria	Unknown SUBSPECIES	HG5190101;HG5453922;HG4358984;	0	0	0	0	0	0	0	0	0	0	0	0	0	0	0	0	0	0	5.591e-05	2.929e-05	0	2.471e-05	0	0
Meta-Protein 8873	BLAST_RNR1_LACLA Ribonuclease R 1 OS=Lactococcus lactis subsp. lactis (strain IL1403) GN=rnr1 PE=3 SV=1_Q9CH00	Complete proteome;Cytoplasm;Exonuclease;Hydrolase;Nuclease;RNA-binding;Reference proteome;	3.1.13.1;	K12573;	UniRef50_O32231	UniRef90_O32231	UniRef100_O32231	Bacillus subtilis subsp. subtilis str. 168	Bacillus	Bacillaceae	Bacillales	Bacilli	Firmicutes	Unknown KINGDOM	Bacteria	Bacillus subtilis subsp. subtilis	HG4743444;	2.564e-05	2.411e-05	0	0	0	0	0	0	0	0	0	0	0	2.818e-05	0	2.863e-05	0	2.904e-05	2.796e-05	0	0	0	0	0
Meta-Protein 63832	BLAST_FLAA_BORBR Flagellin OS=Bordetella bronchiseptica (strain ATCC BAA-588 / NCTC 13252 / RB50) GN=flaA PE=1 SV=2_Q06064	Bacterial flagellum;Direct protein sequencing;Secreted;	;	;	UniRef50_P80583	UniRef90_P80583	UniRef100_P80583	Clostridium tyrobutyricum	Clostridium	Clostridiaceae	Clostridiales	Clostridia	Firmicutes	Unknown KINGDOM	Bacteria	Unknown SUBSPECIES	HG3988564;	0	0	2.292e-05	0	0	0	0	0	0	0	0	0	0	0	2.475e-05	0	0	0	0.00025161	0	0	0	0	0
Meta-Protein 51715	BLAST_RUBY1_CLOAB Rubrerythrin-1 OS=Clostridium acetobutylicum (strain ATCC 824 / DSM 792 / JCM 1419 / LMG 5710 / VKM B-1787) GN=rbr1 PE=1 SV=1_Q97FZ9	Complete proteome;Electron transport;Iron;Metal-binding;NAD;Oxidoreductase;Peroxidase;Reference proteome;Transport;	1.11.1.1;	;	UniRef50_Q97FZ9	UniRef90_Q97FZ9	UniRef100_Q97FZ9	Clostridium acetobutylicum	Clostridium	Clostridiaceae	Clostridiales	Clostridia	Firmicutes	Unknown KINGDOM	Bacteria	Clostridium acetobutylicum ATCC 824	HG2392880;	0	0	0	0	0	0	0	0	0	0	0	0	0	0	0	0	0	0	0	0	0	0	7.325e-05	0
Meta-Protein 107267	BLAST_LACE_RHIRD Lactose-binding protein OS=Rhizobium radiobacter GN=lacE PE=1 SV=1_P29822	Direct protein sequencing;Periplasm;Signal;Sugar transport;Transport;	;	;	UniRef50_P29822	UniRef90_P29822	UniRef100_P29822	Agrobacterium tumefaciens	Agrobacterium	Rhizobiaceae	Rhizobiales	Alphaproteobacteria	Proteobacteria	Unknown KINGDOM	Bacteria	Unknown SUBSPECIES	HG4642090;	0	0	0	0	0	0	0	0	0.00018455	0	0	0	0	0	0	0	0	0	0	2.929e-05	2.735e-05	0	0	0
Meta-Protein 109169	BLAST_SUSE_BACTN Outer membrane protein SusE OS=Bacteroides thetaiotaomicron (strain ATCC 29148 / DSM 2079 / NCTC 10582 / E50 / VPI-5482) GN=susE PE=1 SV=1_G8JZT0	3D-structure;Carbohydrate metabolism;Cell outer membrane;Complete proteome;Lipoprotein;Membrane;Palmitate;Reference proteome;Signal;	;	K21571;	UniRef50_G8JZT0	UniRef90_G8JZT0	UniRef100_G8JZT0	Bacteroides thetaiotaomicron	Bacteroides	Bacteroidaceae	Bacteroidales	Bacteroidia	Bacteroidetes	Unknown KINGDOM	Bacteria	Bacteroides thetaiotaomicron VPI-5482	HG4570210;	0	0	0	0	0	0	0	0	5.273e-05	0	0	0	0	0	0	0	0	0	0	0	0.00024614	0	0	0
Meta-Protein 20729	BLAST_TPIS_CLOTH Triosephosphate isomerase OS=Clostridium thermocellum (strain ATCC 27405 / DSM 1237 / NBRC 103400 / NCIMB 10682 / NRRL B-4536 / VPI 7372) GN=tpiA PE=3 SV=1_A3DBQ1	Complete proteome;Cytoplasm;Gluconeogenesis;Glycolysis;Isomerase;Pentose shunt;Reference proteome;	5.3.1.1;	K01803;	UniRef50_Q93GB7	UniRef90_A3DBQ1	UniRef100_A3DBQ1	Clostridium thermocellum	Clostridium	Clostridiaceae	Clostridiales	Clostridia	Firmicutes	Unknown KINGDOM	Bacteria	Clostridium thermocellum ATCC 27405	HG4323481;	0	0	0	0	0	0	0	0	0	0	0	0	5.162e-05	0	0	0	0	0	0	0	0	7.414e-05	0	0
Meta-Protein 36054	BLAST_INSH6_ECOLI Transposase InsH for insertion sequence element IS5H OS=Escherichia coli (strain K12) GN=insH6 PE=3 SV=1_P0CE53	Complete proteome;DNA recombination;DNA-binding;Reference proteome;Transposable element;Transposition;	;	K07481;	UniRef50_P76071	UniRef90_P76071	UniRef100_P76071	Escherichia coli	Escherichia	Enterobacteriaceae	Enterobacteriales	Gammaproteobacteria	Proteobacteria	Unknown KINGDOM	Bacteria	Escherichia coli K-12	HG3174515;	0	2.411e-05	2.292e-05	0	0	0	0	0	0	0	0	0	0	0	2.475e-05	0	0	0	0	0	0	4.943e-05	0	0
Meta-Protein 36532	BLAST_NANE_VIBCH Putative N-acetylmannosamine-6-phosphate 2-epimerase OS=Vibrio cholerae serotype O1 (strain ATCC 39315 / El Tor Inaba N16961) GN=nanE PE=3 SV=1_Q9KR62	Carbohydrate metabolism;Complete proteome;Isomerase;	5.1.3.9;	K01788;	UniRef50_Q5E735	UniRef90_Q9KR62	UniRef100_A5F7B9	Vibrio cholerae	Vibrio	Vibrionaceae	Vibrionales	Gammaproteobacteria	Proteobacteria	Unknown KINGDOM	Bacteria	Vibrio cholerae O395	HG3254652;	0	2.411e-05	2.292e-05	0	0	0	0	0	0	0	0	0	0	2.818e-05	2.475e-05	0	0	5.809e-05	0	2.929e-05	0	0	2.442e-05	0
Meta-Protein 72305	BLAST_ARFA_MYCTU Peptidoglycan-binding protein ArfA OS=Mycobacterium tuberculosis (strain ATCC 25618 / H37Rv) GN=arfA PE=1 SV=1_P9WIU5	Cell outer membrane;Complete proteome;Direct protein sequencing;Disulfide bond;Membrane;Pyrrolidone carboxylic acid;Reference proteome;Signal;Transmembrane;Transmembrane beta strand;	;	;	UniRef50_Q9S3R8	UniRef90_Q9S3R8	UniRef100_Q9S3R8	Porphyromonas gingivalis	Porphyromonas	Porphyromonadaceae	Bacteroidales	Bacteroidia	Bacteroidetes	Unknown KINGDOM	Bacteria	Porphyromonas gingivalis W83	HG4607158;	0	0	0	0	0	0	0.00013769	0	0	0	0	0	0	0	0	0	0	0	0	0	0	0	0	0
Meta-Protein 35447	BLAST_NEW1_YEAST [NU+] prion formation protein 1 OS=Saccharomyces cerevisiae (strain ATCC 204508 / S288c) GN=NEW1 PE=1 SV=1_Q08972	3D-structure;ATP-binding;Complete proteome;Nucleotide-binding;Reference proteome;Repeat;Transport;	;	K15738;	UniRef50_P43672	UniRef90_P43672	UniRef100_P43672	Escherichia coli	Escherichia	Enterobacteriaceae	Enterobacteriales	Gammaproteobacteria	Proteobacteria	Unknown KINGDOM	Bacteria	Escherichia coli K-12	HG2605541;	0	7.233e-05	2.292e-05	5.999e-05	0	0	0	0	0	0	0	0	0	0	0	0	0	0	0	0	2.735e-05	0	0	0
Meta-Protein 23482	BLAST_PCKA_EUBE2 Phosphoenolpyruvate carboxykinase (ATP) OS=Eubacterium eligens (strain ATCC 27750 / VPI C15-48) GN=pckA PE=3 SV=1_C4Z0Q6	3D-structure;ATP-binding;Acetylation;Allosteric enzyme;Calcium;Complete proteome;Cytoplasm;Decarboxylase;Direct protein sequencing;Gluconeogenesis;Lyase;Magnesium;Manganese;Metal-binding;Nucleotide-binding;Reference proteome;	4.1.1.49;	;K01610;	EMPTY	EMPTY	EMPTY	Unknown SPECIES	Unknown GENUS	Unknown FAMILY	Unknown ORDER	Unknown CLASS	Unknown PHYLUM	Unknown KINGDOM	Bacteria	Unknown SUBSPECIES	HG5134963;	0	0	4.584e-05	2.999e-05	0	0	0	0	0	0	0	0	5.162e-05	0	2.475e-05	2.863e-05	0	0	0	0	0	0	0	0
Meta-Protein 64041	BLAST_ASPA_PSEAE Aspartate ammonia-lyase OS=Pseudomonas aeruginosa (strain ATCC 15692 / DSM 22644 / CIP 104116 / JCM 14847 / LMG 12228 / 1C / PRS 101 / PAO1) GN=aspA PE=3 SV=1_Q9HTD7	3D-structure;Complete proteome;Lyase;Reference proteome;	4.3.1.1;	;K01744;	EMPTY	EMPTY	EMPTY	Unknown SPECIES	Unknown GENUS	Unknown FAMILY	Unknown ORDER	Unknown CLASS	Proteobacteria	Unknown KINGDOM	Bacteria	Unknown SUBSPECIES	HG4954206;	0	0	6.876e-05	0	0	0	0	0	0	0	0	0	0	0	2.475e-05	0	0	0	0	0	0	0	0	0
Meta-Protein 23138	BLAST_L2HDH_DICDI L-2-hydroxyglutarate dehydrogenase, mitochondrial OS=Dictyostelium discoideum GN=l2hgdh PE=3 SV=1_Q55GI5	3D-structure;Complete proteome;Reference proteome;	;	K00111;	UniRef50_P75063	UniRef90_P75063	UniRef100_P75063	Mycoplasma pneumoniae	Mycoplasma	Mycoplasmataceae	Mycoplasmatales	Mollicutes	Tenericutes	Unknown KINGDOM	Bacteria	Mycoplasma pneumoniae M129	HG4917424;	0	0	2.292e-05	0	0	0	0	0	0	0	0	0	5.162e-05	0	2.475e-05	5.727e-05	0	0	0	0	0	2.471e-05	0	0
Meta-Protein 86237	BLAST_GPMI_BACCN 2,3-bisphosphoglycerate-independent phosphoglycerate mutase OS=Bacillus cytotoxicus (strain DSM 22905 / CIP 110041 / 391-98 / NVH 391-98) GN=gpmI PE=3 SV=1_A7GUR8	Complete proteome;Glycolysis;Isomerase;Manganese;Metal-binding;Phosphoprotein;Reference proteome;	5.4.2.12;	K15633;	UniRef50_Q9X519	UniRef90_Q9X519	UniRef100_Q5KVE6	Geobacillus kaustophilus	Geobacillus	Bacillaceae	Bacillales	Bacilli	Firmicutes	Unknown KINGDOM	Bacteria	Geobacillus kaustophilus HTA426	HG0845954;	0	0	0	0	0	0	0	0	0.00010545	0	0	0	0	0	0	0	0	0	0	0	0	0	0	0
Meta-Protein 72763	BLAST_OMP40_PORGI Outer membrane protein 40 OS=Porphyromonas gingivalis (strain ATCC BAA-308 / W83) GN=PG_0694 PE=1 SV=1_Q9S3R8	Cell outer membrane;Complete proteome;Direct protein sequencing;Disulfide bond;Membrane;Pyrrolidone carboxylic acid;Reference proteome;Signal;Transmembrane;Transmembrane beta strand;	;	;	UniRef50_Q9S3R9	UniRef90_Q9S3R9	UniRef100_Q9S3R9	Porphyromonas gingivalis	Porphyromonas	Porphyromonadaceae	Bacteroidales	Bacteroidia	Bacteroidetes	Unknown KINGDOM	Bacteria	Porphyromonas gingivalis W83	HG4516239;	0	0	0	0	0	0	0.00011015	0	0	0	0	0	0	0	0	0	0	0	0	0	0	7.414e-05	0	0
Meta-Protein 16972	BLAST_BTUB_VIBVU Vitamin B12 transporter BtuB OS=Vibrio vulnificus (strain CMCP6) GN=btuB PE=3 SV=1_Q8DD41	Calcium;Cell outer membrane;Complete proteome;Ion transport;Membrane;Metal-binding;Porin;Reference proteome;Signal;TonB box;Transmembrane;Transmembrane beta strand;Transport;	;	K16092;	UniRef50_A4WG45	UniRef90_Q1CBU1	UniRef100_Q1CBU1	Yersinia pestis	Yersinia	Enterobacteriaceae	Enterobacteriales	Gammaproteobacteria	Proteobacteria	Unknown KINGDOM	Bacteria	Unknown SUBSPECIES	HG5255554;	0.0001282	0	0	0	0	0	0	0	2.636e-05	0	0	0	0	0	0	0	0	0	0	0	0	0	0	0
Meta-Protein 75263	BLAST_PFLB_STAA8 Formate acetyltransferase OS=Staphylococcus aureus (strain NCTC 8325) GN=pflB PE=3 SV=1_Q2G1D8	3D-structure;Acetylation;Acyltransferase;Carbohydrate metabolism;Complete proteome;Cytoplasm;Direct protein sequencing;Glucose metabolism;Organic radical;Reference proteome;Transferase;	2.3.1.-;2.3.1.54;	;K00656;	EMPTY	EMPTY	EMPTY	Unknown SPECIES	Unknown GENUS	Unknown FAMILY	Unknown ORDER	Unknown CLASS	Unknown PHYLUM	Unknown KINGDOM	Bacteria	Unknown SUBSPECIES	HG5414962;	0	0	0	0	0	0	2.754e-05	0	0	0	0	0	0	0	0	0	0	0	0	0	0	0	0	0
Meta-Protein 26338	BLAST_TRMB_ALKEH tRNA (guanine-N(7)-)-methyltransferase OS=Alkalilimnicola ehrlichii (strain ATCC BAA-1101 / DSM 17681 / MLHE-1) GN=trmB PE=3 SV=1_Q0ACP5	Complete proteome;Methyltransferase;Reference proteome;S-adenosyl-L-methionine;Transferase;tRNA processing;	2.1.1.33;	K03439;	UniRef50_O34522	UniRef90_Q1WUP5	UniRef100_Q1WUP5	Lactobacillus salivarius	Lactobacillus	Lactobacillaceae	Lactobacillales	Bacilli	Firmicutes	Unknown KINGDOM	Bacteria	Lactobacillus salivarius UCC118	HG2776359;	0	0	2.292e-05	0	0	0	0	0	0	0	0	0	2.581e-05	0	0	0	0	0	2.796e-05	0	0	0	0	0
Meta-Protein 62632	BLAST_SYS_SALRD Serine--tRNA ligase OS=Salinibacter ruber (strain DSM 13855 / M31) GN=serS PE=3 SV=1_Q2S1G4	ATP-binding;Aminoacyl-tRNA synthetase;Complete proteome;Cytoplasm;Ligase;Nucleotide-binding;Protein biosynthesis;Reference proteome;	6.1.1.11;	K01875;	UniRef50_Q8KES6	UniRef90_Q2S1G4	UniRef100_Q2S1G4	Salinibacter ruber	Salinibacter	Rhodothermaceae	Bacteroidetes Order II. Incertae sedis	Unknown CLASS	Bacteroidetes	Unknown KINGDOM	Bacteria	Salinibacter ruber DSM 13855	HG4323748;	0	0	4.584e-05	0	0	0	0	0	0	0	0	0	0	0	4.949e-05	0	0	0	0	0	0	2.471e-05	0	9.297e-05
Meta-Protein 72738	BLAST_RUBY_PORGI Rubrerythrin OS=Porphyromonas gingivalis (strain ATCC BAA-308 / W83) GN=rbr PE=2 SV=1_Q9AGG3	Complete proteome;Cytoplasm;Electron transport;Iron;Metal-binding;Reference proteome;Transport;	;	;	UniRef50_Q9AGG3	UniRef90_Q9AGG3	UniRef100_Q9AGG3	Porphyromonas gingivalis	Porphyromonas	Porphyromonadaceae	Bacteroidales	Bacteroidia	Bacteroidetes	Unknown KINGDOM	Bacteria	Porphyromonas gingivalis W83	HG2598240;	0	0	0	0	0	0	0	0	0	0	0	0	0	0	0	0	0	0	0	0	0	0	0	0
Meta-Protein 17467	BLAST_RL3_AGARV 50S ribosomal protein L3 OS=Agathobacter rectalis (strain ATCC 33656 / DSM 3377 / JCM 17463 / KCTC 5835 / VPI 0990) GN=rplC PE=3 SV=1_C4ZBD4	Complete proteome;RNA-binding;Reference proteome;Ribonucleoprotein;Ribosomal protein;rRNA-binding;	;	K02906;	UniRef50_Q7NQF2	UniRef90_C4ZBD4	UniRef100_C4ZBD4	Eubacterium rectale	Eubacterium	Eubacteriaceae	Clostridiales	Clostridia	Firmicutes	Unknown KINGDOM	Bacteria	Eubacterium rectale ATCC 33656	HG3100891;	2.564e-05	0	0	0	0	0	0	0	0	0	6.286e-05	0	0	0	0.00012373	0	0	0	5.591e-05	2.929e-05	0	0	0	0
Meta-Protein 140632	BLAST_SUSC_BACTN TonB-dependent receptor SusC OS=Bacteroides thetaiotaomicron (strain ATCC 29148 / DSM 2079 / NCTC 10582 / E50 / VPI-5482) GN=susC PE=1 SV=1_Q8A1G1	Carbohydrate metabolism;Cell outer membrane;Complete proteome;Membrane;Receptor;Reference proteome;Signal;TonB box;Transmembrane;Transmembrane beta strand;Transport;	;	K21573;	UniRef50_Q8A1G1	UniRef90_Q8A1G1	UniRef100_Q8A1G1	Bacteroides thetaiotaomicron	Bacteroides	Bacteroidaceae	Bacteroidales	Bacteroidia	Bacteroidetes	Unknown KINGDOM	Bacteria	Bacteroides thetaiotaomicron VPI-5482	HG5526945;	0	0	0	0	0	0	0	0	0	0	0	0	0	0	0	0	0	0	0	0	0	7.414e-05	0	0
Meta-Protein 62510	BLAST_GLYA_PORG3 Serine hydroxymethyltransferase OS=Porphyromonas gingivalis (strain ATCC 33277 / DSM 20709 / CIP 103683 / JCM 12257 / NCTC 11834 / 2561) GN=glyA PE=3 SV=1_B2RGR2	Amino-acid biosynthesis;Complete proteome;Cytoplasm;One-carbon metabolism;Pyridoxal phosphate;Reference proteome;Transferase;	2.1.2.1;	K00600;	EMPTY	EMPTY	EMPTY	Unknown SPECIES	Unknown GENUS	Unknown FAMILY	Unknown ORDER	Unknown CLASS	Unknown PHYLUM	Unknown KINGDOM	Bacteria	Unknown SUBSPECIES	HG4764284;	0	0	9.168e-05	0	0	0	0	0	0	0	0	0	0	0	7.424e-05	0	0	0	0	0	0	0	0	0
Meta-Protein 54162	BLAST_ENVY_ECOLI Porin thermoregulatory protein EnvY OS=Escherichia coli (strain K12) GN=envY PE=4 SV=2_P10805	Cell membrane;Complete proteome;DNA-binding;Membrane;Reference proteome;Transcription;Transcription regulation;Transmembrane;Transmembrane helix;	;	;	UniRef50_O32071	UniRef90_O32071	UniRef100_O32071	Bacillus subtilis subsp. subtilis str. 168	Bacillus	Bacillaceae	Bacillales	Bacilli	Firmicutes	Unknown KINGDOM	Bacteria	Bacillus subtilis subsp. subtilis	HG2403293;	0	0	0	0	0	0	0	0	2.636e-05	0	3.143e-05	0	0	0	2.475e-05	0	0	2.904e-05	0	0	2.735e-05	2.471e-05	2.442e-05	0
Meta-Protein 3961	BLAST_RS5_PELTS 30S ribosomal protein S5 OS=Pelotomaculum thermopropionicum (strain DSM 13744 / JCM 10971 / SI) GN=rpsE PE=3 SV=1_A5D5H1	Complete proteome;RNA-binding;Reference proteome;Ribonucleoprotein;Ribosomal protein;rRNA-binding;	;	K02988;	UniRef50_Q2RFR4	UniRef90_Q2RFR4	UniRef100_Q2RFR4	Moorella thermoacetica	Moorella	Thermoanaerobacteraceae	Thermoanaerobacterales	Clostridia	Firmicutes	Unknown KINGDOM	Bacteria	Moorella thermoacetica ATCC 39073	HG2741335;HG1714700;	0	0	0	0	0	0	0	0	0	0	0	0	0	0	2.475e-05	0	0	2.904e-05	0	0	0	9.886e-05	0	0
Meta-Protein 37785	BLAST_PEPE_LACHE Aminopeptidase E OS=Lactobacillus helveticus GN=pepE PE=1 SV=1_P94870	Aminopeptidase;Cytoplasm;Hydrolase;Protease;Thiol protease;	3.4.22.-;	;	UniRef50_P94869	UniRef90_P94869	UniRef100_P94869	Lactobacillus delbrueckii	Lactobacillus	Lactobacillaceae	Lactobacillales	Bacilli	Firmicutes	Unknown KINGDOM	Bacteria	Lactobacillus delbrueckii subsp. lactis	HG4711802;	0	9.644e-05	2.292e-05	0	0	0	0	0	0	9.454e-05	0	0	0	0	0	0	0	0	0	0	0	4.943e-05	0	0
Meta-Protein 15848	COABC_BORBU Coenzyme A biosynthesis bifunctional protein CoaBC OS=Borrelia burgdorferi (strain ATCC 35210 / B31 / CIP 102532 / DSM 4680) GN=coaBC PE=3 SV=1	Complete proteome;Decarboxylase;Flavoprotein;FMN;Ligase;Lyase;Reference proteome;	4.1.1.36;6.3.2.5;	K13038;	UniRef50_O51752	UniRef90_O51752	UniRef100_O51752	Borrelia burgdorferi	Borrelia	Spirochaetaceae	Spirochaetales	Spirochaetia	Spirochaetes	Unknown KINGDOM	Bacteria	Borrelia burgdorferi B31	O51752;	2.564e-05	0	2.292e-05	0	0	0	0	0	0	0	3.143e-05	0	0	2.818e-05	2.475e-05	0	0	2.904e-05	0	2.929e-05	0	2.471e-05	0	0
Meta-Protein 24185	BLAST_DHA_METMP Alanine dehydrogenase OS=Methanococcus maripaludis (strain S2 / LL) GN=ald PE=1 SV=1_Q6LX40	Complete proteome;NAD;Nucleotide-binding;Oxidoreductase;Reference proteome;	1.4.1.1;	K00259;	UniRef50_Q08352	UniRef90_Q4L750	UniRef100_Q4L750	Staphylococcus haemolyticus	Staphylococcus	Staphylococcaceae	Bacillales	Bacilli	Firmicutes	Unknown KINGDOM	Bacteria	Staphylococcus haemolyticus JCSC1435	HG4526636;	0	0	4.584e-05	0	0	0	0	0	0	0	0	0	5.162e-05	0	0	0	0	0	0	0	0	0	2.442e-05	0
Meta-Protein 148313	BLAST_EFTS_BACV8 Elongation factor Ts OS=Bacteroides vulgatus (strain ATCC 8482 / DSM 1447 / JCM 5826 / NBRC 14291 / NCTC 11154) GN=tsf PE=3 SV=1_A6L0V2	Complete proteome;Cytoplasm;Elongation factor;Protein biosynthesis;Reference proteome;	;	K02357;	UniRef50_Q8A0Z3	EMPTY	EMPTY	Unknown SPECIES	Unknown GENUS	Unknown FAMILY	Bacteroidales	Bacteroidia	Bacteroidetes	Unknown KINGDOM	Bacteria	Unknown SUBSPECIES	HG4100511;	0	0	0	0	0	0	0	0	0	0	0	0	0	0	0	0	0	0	0	0	0	0.00029657	0	0
Meta-Protein 37954	BLAST_RS11_BACFR 30S ribosomal protein S11 OS=Bacteroides fragilis (strain YCH46) GN=rpsK PE=3 SV=1_Q64NN3	Complete proteome;RNA-binding;Reference proteome;Ribonucleoprotein;Ribosomal protein;rRNA-binding;	;	K02948;	UniRef50_P48136	UniRef90_A6KYH2	UniRef100_Q5L8D4	Unknown SPECIES	Bacteroides	Bacteroidaceae	Bacteroidales	Bacteroidia	Bacteroidetes	Unknown KINGDOM	Bacteria	Unknown SUBSPECIES	HG1562273;	0	2.411e-05	9.168e-05	0	0	0	0	0	0	0	0	0	0	0	0	0	0	0	0	0	0	7.414e-05	0	0
Meta-Protein 9933	BLAST_Y2008_MYCTU Uncharacterized protein Rv2008c OS=Mycobacterium tuberculosis (strain ATCC 25618 / H37Rv) GN=Rv2008c PE=1 SV=1_P9WLM9	ATP-binding;Complete proteome;Nucleotide-binding;Reference proteome;	;	K07133;	UniRef50_P9WLM8	UniRef90_P9WLM8	UniRef100_P9WLM8	Mycobacterium tuberculosis complex	Mycobacterium	Mycobacteriaceae	Actinomycetales	Actinobacteria	Actinobacteria	Unknown KINGDOM	Bacteria	Unknown SUBSPECIES	HG4643056;	5.128e-05	0	2.292e-05	0	0	0	0	0	0	0	0	0	2.581e-05	5.636e-05	0	0	0	0	5.591e-05	0	0	0	0	0
Meta-Protein 24382	BLAST_YQBT_BACSU Uncharacterized protein YqbT OS=Bacillus subtilis (strain 168) GN=yqbT PE=3 SV=2_P45935	Complete proteome;Reference proteome;	;	;	UniRef50_P45935	UniRef90_P54339	UniRef100_P54339	Bacillus subtilis subsp. subtilis str. 168	Bacillus	Bacillaceae	Bacillales	Bacilli	Firmicutes	Unknown KINGDOM	Bacteria	Bacillus subtilis subsp. subtilis	HG2330007;	0	0	0	0	0	0	0	0	0	0	0	0	2.581e-05	0	2.475e-05	0	0	0	0	0	0	0	0	0
Meta-Protein 17303	BLAST_RL16_DESHY 50S ribosomal protein L16 OS=Desulfitobacterium hafniense (strain Y51) GN=rplP PE=3 SV=1_Q250M5	Complete proteome;RNA-binding;Reference proteome;Ribonucleoprotein;Ribosomal protein;rRNA-binding;tRNA-binding;	;	K02878;	UniRef50_P17353	UniRef90_Q250M5	UniRef100_Q250M5	Desulfitobacterium hafniense	Desulfitobacterium	Peptococcaceae	Clostridiales	Clostridia	Firmicutes	Unknown KINGDOM	Bacteria	Desulfitobacterium hafniense Y51	HG1924652;	2.564e-05	0	0	0	0	0	0	0	0	0	0	0	7.742e-05	0	2.475e-05	0	0	2.904e-05	0	0	0	4.943e-05	0	0
Meta-Protein 46628	BLAST_Y2472_RHIME Uncharacterized protein R02472 OS=Rhizobium meliloti (strain 1021) GN=R02472 PE=4 SV=1_P42879	Complete proteome;Reference proteome;	;	;	UniRef50_P42879	UniRef90_P42879	UniRef100_P42879	Sinorhizobium meliloti	Sinorhizobium	Rhizobiaceae	Rhizobiales	Alphaproteobacteria	Proteobacteria	Unknown KINGDOM	Bacteria	Sinorhizobium meliloti 1021	HG4661739;	0	0	2.292e-05	0	0	0	0	0	0	0	0	0	0	0	2.475e-05	0	0	0	0	0	0	0	4.883e-05	0
Meta-Protein 62723	BLAST_SYN_BACV8 Asparagine--tRNA ligase OS=Bacteroides vulgatus (strain ATCC 8482 / DSM 1447 / JCM 5826 / NBRC 14291 / NCTC 11154) GN=asnS PE=3 SV=1_A6L0U5	ATP-binding;Aminoacyl-tRNA synthetase;Complete proteome;Cytoplasm;Ligase;Nucleotide-binding;Protein biosynthesis;Reference proteome;	6.1.1.22;	K01893;	EMPTY	EMPTY	EMPTY	Unknown SPECIES	Unknown GENUS	Unknown FAMILY	Unknown ORDER	Unknown CLASS	Unknown PHYLUM	Unknown KINGDOM	Bacteria	Unknown SUBSPECIES	HG4972221;	0	0	2.292e-05	0	0	0	0	0	0	0	0	0	0	0	2.475e-05	0	0	0	0	0	0	0	0	0
Meta-Protein 25676	BLAST_IMDH_BIFLO Inosine-5-monophosphate dehydrogenase OS=Bifidobacterium longum (strain NCC 2705) GN=guaB PE=3 SV=1_Q8G3N6	3D-structure;CBS domain;Complete proteome;Direct protein sequencing;GMP biosynthesis;Metal-binding;NAD;Oxidoreductase;Potassium;Purine biosynthesis;Reference proteome;Repeat;	1.1.1.205;	K00088;	EMPTY	EMPTY	EMPTY	Unknown SPECIES	Unknown GENUS	Unknown FAMILY	Unknown ORDER	Unknown CLASS	Unknown PHYLUM	Unknown KINGDOM	Bacteria	Unknown SUBSPECIES	HG5089180;	0	0	0	0	0	0	0	0	0	0	0	0	5.162e-05	0	0	0	0	0	0	2.929e-05	0	0	0	0
Meta-Protein 2776	BLAST_RL9_LACP7 50S ribosomal protein L9 OS=Lachnoclostridium phytofermentans (strain ATCC 700394 / DSM 18823 / ISDg) GN=rplI PE=3 SV=1_A9KKB3	Complete proteome;RNA-binding;Reference proteome;Ribonucleoprotein;Ribosomal protein;rRNA-binding;	;	K02939;	EMPTY	EMPTY	EMPTY	Unknown SPECIES	Unknown GENUS	Clostridiaceae	Clostridiales	Clostridia	Firmicutes	Unknown KINGDOM	Bacteria	Unknown SUBSPECIES	HG1860531;HG1869185;	0	0	0	0	0	0	0	0	0	0	0	0	0	2.818e-05	2.475e-05	2.863e-05	0	5.809e-05	0	0	0	0	2.442e-05	0
Meta-Protein 51609	BLAST_CATV_NPVBS Viral cathepsin OS=Buzura suppressaria nuclear polyhedrosis virus GN=VCATH PE=3 SV=1_Q9YWK4	Aminopeptidase;Cytoplasm;Hydrolase;Protease;Thiol protease;	3.4.22.40;	;	UniRef50_Q04723	UniRef90_Q10744	UniRef100_Q10744	Lactobacillus helveticus	Lactobacillus	Lactobacillaceae	Lactobacillales	Bacilli	Firmicutes	Unknown KINGDOM	Bacteria	Unknown SUBSPECIES	HG4650473;	0	0	0	0	0	0	0	0	0	0	0	0	0	0	0	0	0	0	0	0	0	0	2.442e-05	0
Meta-Protein 1563	BLAST_SCPC_ECOLI Propionyl-CoA:succinate CoA transferase OS=Escherichia coli (strain K12) GN=scpC PE=1 SV=1_P52043	Complete proteome;Reference proteome;Transferase;	2.8.3.-;	K22214;	UniRef50_P52043	UniRef90_P52043	UniRef100_P52043	Escherichia coli	Escherichia	Enterobacteriaceae	Enterobacteriales	Gammaproteobacteria	Proteobacteria	Unknown KINGDOM	Bacteria	Escherichia coli K-12	HG5111715;HG4028673;	0	0	2.292e-05	0	0	0	0	0	5.273e-05	0	0	0	2.581e-05	0	0	0	0	0	0	0	0	0	0	0
Meta-Protein 63673	BLAST_OMP_BORPE Outer membrane porin protein BP0840 OS=Bordetella pertussis (strain Tohama I / ATCC BAA-589 / NCTC 13251) GN=BP0840 PE=1 SV=1_Q04064	Cell outer membrane;Complete proteome;Direct protein sequencing;Ion transport;Membrane;Porin;Reference proteome;Signal;Transmembrane;Transmembrane beta strand;Transport;	;	;	UniRef50_Q04064	UniRef90_Q04064	UniRef100_Q04064	Bordetella pertussis	Bordetella	Alcaligenaceae	Burkholderiales	Betaproteobacteria	Proteobacteria	Unknown KINGDOM	Bacteria	Bordetella pertussis Tohama I	HG2449159;	0	0	2.292e-05	0	0	0	0	0	0	0	0	0	0	0	2.475e-05	0	0	0	0	0	0	0	0	0
Meta-Protein 20460	BLAST_THLA_CLOAB Acetyl-CoA acetyltransferase OS=Clostridium acetobutylicum (strain ATCC 824 / DSM 792 / JCM 1419 / LMG 5710 / VKM B-1787) GN=thlA PE=1 SV=1_P45359	3D-structure;Acyltransferase;Complete proteome;Cytoplasm;Direct protein sequencing;Reference proteome;Transferase;	2.3.1.9;	K00626;	UniRef50_Q5XI22	UniRef90_P45359	UniRef100_P45359	Clostridium acetobutylicum	Clostridium	Clostridiaceae	Clostridiales	Clostridia	Firmicutes	Unknown KINGDOM	Bacteria	Clostridium acetobutylicum ATCC 824	HG4718381;	0	0	0	0	0	0	0	0	0	6.303e-05	0	0	7.742e-05	0	0	0	0	0	0	0	0	2.471e-05	0	0
Meta-Protein 23029	BLAST_RUBY_PORGI Rubrerythrin OS=Porphyromonas gingivalis (strain ATCC BAA-308 / W83) GN=rbr PE=2 SV=1_Q9AGG3	Complete proteome;Cytoplasm;Electron transport;Iron;Metal-binding;Reference proteome;Transport;	;	;	UniRef50_Q9AGG3	UniRef90_Q9AGG3	UniRef100_Q9AGG3	Porphyromonas gingivalis	Porphyromonas	Porphyromonadaceae	Bacteroidales	Bacteroidia	Bacteroidetes	Unknown KINGDOM	Bacteria	Porphyromonas gingivalis W83	HG2587094;	0	0	0	0	0	0	0	0	0	0	0	0	2.581e-05	0	0	5.727e-05	0	0	0	0	0	2.471e-05	0	3.099e-05
Meta-Protein 62626	BLAST_RS9_BACV8 30S ribosomal protein S9 OS=Bacteroides vulgatus (strain ATCC 8482 / DSM 1447 / JCM 5826 / NBRC 14291 / NCTC 11154) GN=rpsI PE=3 SV=1_A6L0V0	Complete proteome;Reference proteome;Ribonucleoprotein;Ribosomal protein;	;	K02996;	UniRef50_P44388	UniRef90_A6L0V0	UniRef100_A6L0V0	Bacteroides vulgatus	Bacteroides	Bacteroidaceae	Bacteroidales	Bacteroidia	Bacteroidetes	Unknown KINGDOM	Bacteria	Bacteroides vulgatus ATCC 8482	HG1535548;	0	0	4.584e-05	0	0	0	0	0	0	0	0	0	0	0	0	0	0	0	0	0	0	0	0	0
Meta-Protein 15200	BLAST_RS10_EXISA 30S ribosomal protein S10 OS=Exiguobacterium sp. (strain ATCC BAA-1283 / AT1b) GN=rpsJ PE=3 SV=1_C4KZP7	Complete proteome;Reference proteome;Ribonucleoprotein;Ribosomal protein;	;	K02946;	UniRef50_P59683	UniRef90_B1YGU9	UniRef100_C4KZP7	Exiguobacterium sp. AT1b	Exiguobacterium	Unknown FAMILY	Bacillales	Bacilli	Firmicutes	Unknown KINGDOM	Bacteria	Unknown SUBSPECIES	HG1157300;	2.564e-05	0	2.292e-05	0	0	0	0	0	0	0	0	0	5.162e-05	0	0	0	0	0	0	0	0	0	0	0
Meta-Protein 24456	BLAST_RS13_BIFLS 30S ribosomal protein S13 OS=Bifidobacterium longum subsp. infantis (strain ATCC 15697 / DSM 20088 / JCM 1222 / NCTC 11817 / S12) GN=rpsM PE=3 SV=1_B7GNB6	Complete proteome;RNA-binding;Ribonucleoprotein;Ribosomal protein;rRNA-binding;tRNA-binding;	;	K02952;	UniRef50_P59758	UniRef90_A1A093	UniRef100_B7GNB6	Bifidobacterium longum subsp. infantis ATCC 15697 = JCM 1222	Bifidobacterium	Bifidobacteriaceae	Bifidobacteriales	Actinobacteria	Actinobacteria	Unknown KINGDOM	Bacteria	Bifidobacterium longum subsp. infantis	HG1498703;	0	0	0	0	0	0	0	0	0	0	0	3.45e-05	2.581e-05	0	0	0	0	0	0	0	0	2.471e-05	0	0
Meta-Protein 936	BLAST_RS16_CLOTH 30S ribosomal protein S16 OS=Clostridium thermocellum (strain ATCC 27405 / DSM 1237 / NBRC 103400 / NCIMB 10682 / NRRL B-4536 / VPI 7372) GN=rpsP PE=3 SV=1_A3DDH5	Complete proteome;Reference proteome;Ribonucleoprotein;Ribosomal protein;	;	K02959;	UniRef50_A3DDH5	UniRef90_A3DDH5	UniRef100_A3DDH5	Clostridium thermocellum	Clostridium	Clostridiaceae	Clostridiales	Clostridia	Firmicutes	Unknown KINGDOM	Bacteria	Clostridium thermocellum ATCC 27405	HG1024604;HG0741489;	5.128e-05	0	0	0	0	0	0	0	0	0	0	0	0	0	2.475e-05	0	0	0	0	0	0	0	0	0
Meta-Protein 16226	BLAST_VIRB4_BRUAB Type IV secretion system protein virB4 OS=Brucella abortus biovar 1 (strain 9-941) GN=virB4 PE=3 SV=1_P0C525	ATP-binding;Cell membrane;Complete proteome;Membrane;Nucleotide-binding;Reference proteome;Transport;Virulence;	;	K03199;K12080;	UniRef50_Q7VSX9	EMPTY	EMPTY	Unknown SPECIES	Unknown GENUS	Unknown FAMILY	Unknown ORDER	Unknown CLASS	Proteobacteria	Unknown KINGDOM	Bacteria	Unknown SUBSPECIES	HG5457165;	2.564e-05	0	2.292e-05	0	0	0	0	0	0	0	0	0	7.742e-05	0	0	0	0	0	0	0	0	0	4.883e-05	3.099e-05
Meta-Protein 26524	BLAST_RL2_BIFAA 50S ribosomal protein L2 OS=Bifidobacterium adolescentis (strain ATCC 15703 / DSM 20083 / NCTC 11814 / E194a) GN=rplB PE=3 SV=1_A1A072	Complete proteome;RNA-binding;Reference proteome;Ribonucleoprotein;Ribosomal protein;rRNA-binding;	;	K02886;	UniRef50_Q9AMK8	UniRef90_A1A072	EMPTY	Unknown SPECIES	Bifidobacterium	Bifidobacteriaceae	Bifidobacteriales	Actinobacteria	Actinobacteria	Unknown KINGDOM	Bacteria	Unknown SUBSPECIES	HG3687919;	0	0	0	0	0	0	0	0	0	0	0	3.45e-05	2.581e-05	0	0	0	0	0	0	2.929e-05	0	0	0	0
Meta-Protein 18096	BLAST_RL4_EUBE2 50S ribosomal protein L4 OS=Eubacterium eligens (strain ATCC 27750 / VPI C15-48) GN=rplD PE=3 SV=1_C4Z2T1	Complete proteome;RNA-binding;Reference proteome;Ribonucleoprotein;Ribosomal protein;rRNA-binding;	;	K02926;	UniRef50_P28601	UniRef90_C4Z2T1	UniRef100_C4Z2T1	Eubacterium eligens	Eubacterium	Eubacteriaceae	Clostridiales	Clostridia	Firmicutes	Unknown KINGDOM	Bacteria	Eubacterium eligens ATCC 27750	HG2809992;	2.564e-05	4.822e-05	0	0	0	0	0	0	7.909e-05	0	0	0	0	0	0	0	0	0	0	0	0	0	0	0
Meta-Protein 21567	BLAST_ACDS_CLOAB Acyl-CoA dehydrogenase, short-chain specific OS=Clostridium acetobutylicum (strain ATCC 824 / DSM 792 / JCM 1419 / LMG 5710 / VKM B-1787) GN=bcd PE=1 SV=1_P52042	Complete proteome;FAD;Flavoprotein;Oxidoreductase;Reference proteome;	1.3.8.1;	K00248;	UniRef50_Q06319	UniRef90_P52042	UniRef100_P52042	Clostridium acetobutylicum	Clostridium	Clostridiaceae	Clostridiales	Clostridia	Firmicutes	Unknown KINGDOM	Bacteria	Clostridium acetobutylicum ATCC 824	HG4560958;	0	0	0	0	0	0	0	0	0	0	0	0	0.00020646	0	0	0	0	0	0	0	0	0	0	6.198e-05
Meta-Protein 39835	BLAST_RFBB2_KLEPN O-antigen export system ATP-binding protein RfbB OS=Klebsiella pneumoniae GN=rfbB PE=3 SV=1_Q48479	ATP-binding;Cell inner membrane;Cell membrane;Membrane;Nucleotide-binding;Polysaccharide transport;Sugar transport;Transport;	;	;	UniRef50_Q50863	UniRef90_Q50863	UniRef100_Q50863	Myxococcus xanthus	Myxococcus	Myxococcaceae	Myxococcales	Deltaproteobacteria	Proteobacteria	Unknown KINGDOM	Bacteria	Unknown SUBSPECIES	HG4691378;	0	0	2.292e-05	0	0	0	0	0	0	0	0	0	0	2.818e-05	2.475e-05	0	0	2.904e-05	2.796e-05	0	0	0	4.883e-05	0
Meta-Protein 23103	BLAST_BCT_SYNWW Butanoate coenzyme A-transferase OS=Syntrophomonas wolfei subsp. wolfei (strain DSM 2245B / Goettingen) GN=Swol_1932 PE=1 SV=1_Q0AVM5	Complete proteome;Cytoplasm;Fatty acid metabolism;Lipid metabolism;Reference proteome;Transferase;	2.8.3.-;	;	UniRef50_Q0AVM5	UniRef90_Q0AVM5	UniRef100_Q0AVM5	Syntrophomonas wolfei subsp. wolfei str. Goettingen	Syntrophomonas	Syntrophomonadaceae	Clostridiales	Clostridia	Firmicutes	Unknown KINGDOM	Bacteria	Syntrophomonas wolfei subsp. wolfei	HG4016331;	0	0	0	0	0	0	0	0	0	0	0	0	2.581e-05	0	2.475e-05	0	0	0	0	0	0	4.943e-05	0	3.099e-05
Meta-Protein 58856	BLAST_PTNAB_STRP6 PTS system mannose-specific EIIAB component OS=Streptococcus pyogenes serotype M6 (strain ATCC BAA-946 / MGAS10394) GN=manX PE=1 SV=1_Q5XAF5	Cell membrane;Complete proteome;Cytoplasm;Direct protein sequencing;Kinase;Membrane;Phosphoprotein;Phosphotransferase system;Sugar transport;Transferase;Transport;	2.7.1.191;	K02793;K02794;	UniRef50_Q5XAF5	UniRef90_Q5XAF5	UniRef100_Q5XAF5	Streptococcus pyogenes MGAS10394	Streptococcus	Streptococcaceae	Lactobacillales	Bacilli	Firmicutes	Unknown KINGDOM	Bacteria	Streptococcus pyogenes serotype M6	HG4181045;	0	0	2.292e-05	0	0	0	0	0	0	0	0	0	0	0	0	0	0	0	0	0	0	0	0	0
Meta-Protein 40805	BLAST_ETTA_HAEIN Energy-dependent translational throttle protein EttA OS=Haemophilus influenzae (strain ATCC 51907 / DSM 11121 / KW20 / Rd) GN=ettA PE=1 SV=1_P45127	3D-structure;ATP-binding;Complete proteome;Cytoplasm;Direct protein sequencing;Nucleotide-binding;Protein biosynthesis;RNA-binding;Reference proteome;Repeat;Translation regulation;rRNA-binding;tRNA-binding;	;	;	EMPTY	EMPTY	EMPTY	Unknown SPECIES	Unknown GENUS	Unknown FAMILY	Unknown ORDER	Gammaproteobacteria	Proteobacteria	Unknown KINGDOM	Bacteria	Unknown SUBSPECIES	HG5196287;	0	0	2.292e-05	2.999e-05	0	0	0	0	2.636e-05	0	0	0	0	2.818e-05	2.475e-05	0	0	2.904e-05	0	0	0	0	2.442e-05	0
Meta-Protein 23641	BLAST_USHA_ECOLI Protein UshA OS=Escherichia coli (strain K12) GN=ushA PE=1 SV=2_P07024	Complete proteome;Hydrolase;Signal;	3.1.3.-;	K11751;	UniRef50_A9BJC1	UniRef90_A9BJC1	UniRef100_A9BJC1	Petrotoga mobilis	Petrotoga	Thermotogaceae	Thermotogales	Thermotogae	Thermotogae	Unknown KINGDOM	Bacteria	Petrotoga mobilis SJ95	HG5385456;	0	0	4.584e-05	0	0	0	0	0	0	0	0	0	0.00012904	0	0	0	0	0	0	0	0	0	0	0
Meta-Protein 61999	BLAST_PCKA_EUBE2 Phosphoenolpyruvate carboxykinase (ATP) OS=Eubacterium eligens (strain ATCC 27750 / VPI C15-48) GN=pckA PE=3 SV=1_C4Z0Q6	ATP-binding;Complete proteome;Cytoplasm;Decarboxylase;Gluconeogenesis;Lyase;Manganese;Metal-binding;Nucleotide-binding;Reference proteome;	4.1.1.49;	K01610;	UniRef50_Q8D1X9	UniRef90_C4Z0Q6	UniRef100_C4Z0Q6	Eubacterium eligens	Eubacterium	Eubacteriaceae	Clostridiales	Clostridia	Firmicutes	Unknown KINGDOM	Bacteria	Eubacterium eligens ATCC 27750	HG3459126;	0	0	9.168e-05	0	0	0	0	0	0	0	0	0	0	0	0.00012373	0	7.79e-05	0	0	0	0	0	0	0
Meta-Protein 58600	BLAST_G1091_BACV8 Glycosyl hydrolase family 109 protein 1 OS=Bacteroides vulgatus (strain ATCC 8482 / DSM 1447 / JCM 5826 / NBRC 14291 / NCTC 11154) GN=BVU_0340 PE=3 SV=1_A6KX96	Cell membrane;Complete proteome;Glycosidase;Hydrolase;Lipoprotein;Membrane;NAD;Palmitate;Reference proteome;Signal;	3.2.1.-;	;	UniRef50_Q5LGZ0	EMPTY	EMPTY	Unknown SPECIES	Bacteroides	Bacteroidaceae	Bacteroidales	Bacteroidia	Bacteroidetes	Unknown KINGDOM	Bacteria	Unknown SUBSPECIES	HG4187725;	0	0	6.876e-05	0	0	0	0	0	0	0	0	0	0	0	0	0	0	0	0	0	0	0.00014829	0	0
Meta-Protein 36629	BLAST_F16PC_ALKMQ Fructose-1,6-bisphosphatase class 3 OS=Alkaliphilus metalliredigens (strain QYMF) GN=fbp PE=3 SV=1_A6TLX6	Carbohydrate metabolism;Complete proteome;Hydrolase;Manganese;Plasmid;Reference proteome;	3.1.3.11;	K04041;	EMPTY	EMPTY	EMPTY	Unknown SPECIES	Unknown GENUS	Unknown FAMILY	Unknown ORDER	Unknown CLASS	Unknown PHYLUM	Unknown KINGDOM	Bacteria	Unknown SUBSPECIES	HG5328064;	0	2.411e-05	0	2.999e-05	0	0	0	0	2.636e-05	0	0	0	0	5.636e-05	0	2.863e-05	0	0	0	0	0	0	2.442e-05	0
Meta-Protein 26787	BLAST_KPYK_LEIBR Pyruvate kinase (Fragment) OS=Leishmania braziliensis PE=2 SV=1_Q04668	3D-structure;ATP-binding;Allosteric enzyme;Complete proteome;Direct protein sequencing;Glycolysis;Kinase;Magnesium;Metal-binding;Nucleotide-binding;Potassium;Pyruvate;Reference proteome;Transferase;	2.7.1.40;	;K00873;	EMPTY	EMPTY	EMPTY	Unknown SPECIES	Unknown GENUS	Bacillaceae	Bacillales	Bacilli	Firmicutes	Unknown KINGDOM	Bacteria	Unknown SUBSPECIES	HG5325937;	0	0	0	0	0	0	0	0	0	0	0	0	0.00015485	0	0	0	0	0	0	0	0	0	0	0
Meta-Protein 3039	BLAST_PEPD_LACSK Probable dipeptidase OS=Lactobacillus sakei PE=3 SV=1_Q48841	Dipeptidase;Hydrolase;Protease;	3.4.-.-;	;	UniRef50_Q48841	UniRef90_Q48841	UniRef100_Q48841	Lactobacillus sakei	Lactobacillus	Lactobacillaceae	Lactobacillales	Bacilli	Firmicutes	Unknown KINGDOM	Bacteria	Unknown SUBSPECIES	HG4973748;HG1490040;	0	0	0	0	0	0	0	0	0	0	0	0	0	0	0	0	0	0	0	0	0	0	0.00029299	0
Meta-Protein 47688	BLAST_PEPT_LACS1 Peptidase T OS=Lactobacillus salivarius (strain UCC118) GN=pepT PE=3 SV=1_Q1WTV4	Aminopeptidase;Cobalt;Complete proteome;Cytoplasm;Direct protein sequencing;Hydrolase;Manganese;Metal-binding;Metalloprotease;Protease;Reference proteome;Zinc;	3.4.11.4;	;K01258;	EMPTY	EMPTY	EMPTY	Unknown SPECIES	Unknown GENUS	Unknown FAMILY	Lactobacillales	Bacilli	Firmicutes	Unknown KINGDOM	Bacteria	Unknown SUBSPECIES	HG4703715;	0	0	0	0	0	0	0	0	0	0	0	0	0	0	0	0	0	0	0	0	0	0	0.00029299	0
Meta-Protein 45579	BLAST_BGAL_LACAC Beta-galactosidase large subunit OS=Lactobacillus acidophilus (strain ATCC 700396 / NCK56 / N2 / NCFM) GN=lacL PE=3 SV=2_O07684	Complete proteome;Direct protein sequencing;Glycosidase;Hydrolase;Plasmid;Reference proteome;	3.2.1.23;	;K01190;	EMPTY	EMPTY	EMPTY	Unknown SPECIES	Unknown GENUS	Unknown FAMILY	Unknown ORDER	Unknown CLASS	Firmicutes	Unknown KINGDOM	Bacteria	Unknown SUBSPECIES	HG5293730;	0	0	0	0	0	0	0	0	0	0	0	0	0	0	0	0	0	0	0	0	0	0	0.00029299	0
Meta-Protein 48690	BLAST_RS5_PEDPA 30S ribosomal protein S5 OS=Pediococcus pentosaceus (strain ATCC 25745 / CCUG 21536 / LMG 10740 / 183-1w) GN=rpsE PE=3 SV=1_Q03ED3	Complete proteome;RNA-binding;Reference proteome;Ribonucleoprotein;Ribosomal protein;rRNA-binding;	;	K02988;	UniRef50_A3M967	UniRef90_Q03ED3	UniRef100_Q03ED3	Pediococcus pentosaceus	Pediococcus	Lactobacillaceae	Lactobacillales	Bacilli	Firmicutes	Unknown KINGDOM	Bacteria	Pediococcus pentosaceus ATCC 25745	HG2162777;	0	0	0	0	0	0	0	0	0	0	0	0	0	0	0	0	0	0	0	0	0	0	0.00029299	0
Meta-Protein 1289	Metagenome Unknown	Complete proteome;Cytoplasm;Pentose shunt;Schiff base;Transferase;	2.2.1.2;	K00616;	UniRef50_Q9WYD1	UniRef90_Q9WYD1	UniRef100_A5IKB4	Thermotoga petrophila	Thermotoga	Thermotogaceae	Thermotogales	Thermotogae	Thermotogae	Unknown KINGDOM	Bacteria	Thermotoga petrophila RKU-1	HG4884431;HG3118775;	0	2.411e-05	2.292e-05	0	0	0	0	0	5.273e-05	3.151e-05	0	0	2.581e-05	0	0	0	0	0	0	0	5.47e-05	0	0	0
Meta-Protein 22921	BLAST_ACKA_LACP7 Acetate kinase OS=Lachnoclostridium phytofermentans (strain ATCC 700394 / DSM 18823 / ISDg) GN=ackA PE=3 SV=1_A9KNV3	ATP-binding;Complete proteome;Cytoplasm;Kinase;Magnesium;Metal-binding;Nucleotide-binding;Reference proteome;Transferase;	2.7.2.1;	K00925;	UniRef50_Q9WYB1	UniRef90_C4Z917	UniRef100_C4Z917	Eubacterium rectale	Eubacterium	Eubacteriaceae	Clostridiales	Clostridia	Firmicutes	Unknown KINGDOM	Bacteria	Eubacterium rectale ATCC 33656	HG4650212;	0	0	2.292e-05	0	0	0	0	0	0	0	0	0	0.00015485	0	0	0	0	0	0	0	0	0	0	0
Meta-Protein 63655	BLAST_EFTU_LYSSC Elongation factor Tu OS=Lysinibacillus sphaericus (strain C3-41) GN=tuf PE=3 SV=1_B1HMZ0	Complete proteome;Cytoplasm;Elongation factor;GTP-binding;Nucleotide-binding;Protein biosynthesis;Reference proteome;	;	K02358;	UniRef50_Q5SHN6	UniRef90_Q8R7V2	UniRef100_Q8R7V2	Thermoanaerobacter tengcongensis MB4	Caldanaerobacter	Thermoanaerobacteraceae	Thermoanaerobacterales	Clostridia	Firmicutes	Unknown KINGDOM	Bacteria	Caldanaerobacter subterraneus subsp. tengcongensis	HG3240602;	0	0	2.292e-05	0	0	0	0	0	0	0	0	0	0	0	2.475e-05	0	0	0	0	0	0	7.414e-05	0	0
Meta-Protein 63656	EFTU_BORRA Elongation factor Tu OS=Borrelia recurrentis (strain A1) GN=tuf PE=3 SV=1	Complete proteome;Cytoplasm;Elongation factor;GTP-binding;Nucleotide-binding;Protein biosynthesis;	;	K02358;	UniRef50_P50062	UniRef90_P50062	UniRef100_B5RM34	Borrelia recurrentis	Borrelia	Spirochaetaceae	Spirochaetales	Spirochaetia	Spirochaetes	Unknown KINGDOM	Bacteria	Borrelia recurrentis A1	B5RPI0;	0	0	2.292e-05	0	0	0	0	0	0	0	0	0	0	0	2.475e-05	0	0	0	0	0	0	7.414e-05	0	0
Meta-Protein 9771	BLAST_RPOC_CALS8 DNA-directed RNA polymerase subunit beta OS=Caldicellulosiruptor saccharolyticus (strain ATCC 43494 / DSM 8903 / Tp8T 6331) GN=rpoC PE=3 SV=2_A4XI31	Complete proteome;DNA-directed RNA polymerase;Nucleotidyltransferase;Reference proteome;Transcription;Transferase;	2.7.7.6;	K03046;	UniRef50_Q2S1Q6	UniRef90_A4XI31	UniRef100_A4XI31	Caldicellulosiruptor saccharolyticus	Caldicellulosiruptor	Thermoanaerobacterales Family III. Incertae Sedis	Thermoanaerobacterales	Clostridia	Firmicutes	Unknown KINGDOM	Bacteria	Caldicellulosiruptor saccharolyticus DSM 8903	HG3901121;	2.564e-05	2.411e-05	0	0	0	0	0	0	0	0	0	0	2.581e-05	0	0	0	0	0	0	0	0	2.471e-05	0	0
Meta-Protein 9770	BLAST_RPOC_BACFN DNA-directed RNA polymerase subunit beta OS=Bacteroides fragilis (strain ATCC 25285 / DSM 2151 / JCM 11019 / NCTC 9343) GN=rpoC PE=3 SV=1_Q5L898	Complete proteome;DNA-directed RNA polymerase;Nucleotidyltransferase;Transcription;Transferase;	2.7.7.6;	K03046;	UniRef50_Q8A470	UniRef90_Q8A470	UniRef100_Q64NJ8	Bacteroides fragilis	Bacteroides	Bacteroidaceae	Bacteroidales	Bacteroidia	Bacteroidetes	Unknown KINGDOM	Bacteria	Bacteroides fragilis YCH46	HG4012572;	2.564e-05	2.411e-05	0	0	0	0	0	0	0	0	0	0	2.581e-05	0	0	0	0	0	0	0	0	2.471e-05	0	0
Meta-Protein 98490	BLAST_APPA_BACSU Oligopeptide-binding protein AppA OS=Bacillus subtilis (strain 168) GN=appA PE=1 SV=2_P42061	3D-structure;Cell membrane;Competence;Complete proteome;Lipoprotein;Membrane;Palmitate;Peptide transport;Protein transport;Reference proteome;Signal;Sporulation;Transport;	;	;	UniRef50_P42061	UniRef90_P42061	UniRef100_P42061	Bacillus subtilis subsp. subtilis str. 168	Bacillus	Bacillaceae	Bacillales	Bacilli	Firmicutes	Unknown KINGDOM	Bacteria	Bacillus subtilis subsp. subtilis	HG5423398;	0	0	0	0	0	0	0	0	0	0	0	0	0	0	0	0	0	0	0	0	0	0	0	0
Meta-Protein 46846	BLAST_NIFJ_KLEPN Pyruvate-flavodoxin oxidoreductase OS=Klebsiella pneumoniae GN=nifJ PE=3 SV=2_P03833	4Fe-4S;Electron transport;Iron;Iron-sulfur;Metal-binding;Nitrogen fixation;Oxidoreductase;Repeat;Transport;	1.2.7.-;	;	UniRef50_P03833	UniRef90_P03833	UniRef100_P03833	Klebsiella pneumoniae	Klebsiella	Enterobacteriaceae	Enterobacteriales	Gammaproteobacteria	Proteobacteria	Unknown KINGDOM	Bacteria	Unknown SUBSPECIES	HG2832034;	0	0	2.292e-05	0	0	0	0	0	0	0	0	0	0	0	7.424e-05	0	0	0	0	0	0	0	2.442e-05	0
Meta-Protein 45325	BLAST_ARAA_LACBA L-arabinose isomerase OS=Lactobacillus brevis (strain ATCC 367 / JCM 1170) GN=araA PE=3 SV=1_Q03PR5	Arabinose catabolism;Carbohydrate metabolism;Complete proteome;Isomerase;Manganese;Metal-binding;Reference proteome;	5.3.1.4;	;K01804;	EMPTY	EMPTY	EMPTY	Unknown SPECIES	Unknown GENUS	Unknown FAMILY	Unknown ORDER	Unknown CLASS	Firmicutes	Unknown KINGDOM	Bacteria	Unknown SUBSPECIES	HG4972194;	0	0	0	0	0	0	0	0	0	0	0	0	0	0	0	0	0	0	0	0	0	0	0.00024416	0
Meta-Protein 23201	BLAST_RL4_ALKOO 50S ribosomal protein L4 OS=Alkaliphilus oremlandii (strain OhILAs) GN=rplD PE=3 SV=1_A8MLE1	Complete proteome;RNA-binding;Reference proteome;Ribonucleoprotein;Ribosomal protein;rRNA-binding;	;	K02926;	UniRef50_P28601	UniRef90_A8MLE1	UniRef100_A8MLE1	Alkaliphilus oremlandii	Alkaliphilus	Clostridiaceae	Clostridiales	Clostridia	Firmicutes	Unknown KINGDOM	Bacteria	Alkaliphilus oremlandii OhILAs	HG2919568;	0	0	2.292e-05	0	0	0	0	0	0	0	0	0	2.581e-05	0	2.475e-05	0	0	0	0	0	0	0.00012357	0	0
Meta-Protein 57557	BLAST_YOBI_BACSU Uncharacterized membrane protein YobI OS=Bacillus subtilis (strain 168) GN=yobI PE=4 SV=1_O34784	Cell membrane;Coiled coil;Complete proteome;Membrane;Reference proteome;Transmembrane;Transmembrane helix;	;	;	UniRef50_O34784	UniRef90_O34784	UniRef100_O34784	Bacillus subtilis subsp. subtilis str. 168	Bacillus	Bacillaceae	Bacillales	Bacilli	Firmicutes	Unknown KINGDOM	Bacteria	Bacillus subtilis subsp. subtilis	HG5568322;	0	0	2.292e-05	0	0	0	0	0	0	0	0	0	0	0	2.475e-05	0	0	0	0	0	0	2.471e-05	0	3.099e-05
Meta-Protein 16729	BLAST_RS5_CLOTH 30S ribosomal protein S5 OS=Clostridium thermocellum (strain ATCC 27405 / DSM 1237 / NBRC 103400 / NCIMB 10682 / NRRL B-4536 / VPI 7372) GN=rpsE PE=3 SV=1_A3DJI9	Complete proteome;RNA-binding;Reference proteome;Ribonucleoprotein;Ribosomal protein;rRNA-binding;	;	K02988;	UniRef50_P59125	UniRef90_A4J128	UniRef100_A4J128	Desulfotomaculum reducens	Desulfotomaculum	Peptococcaceae	Clostridiales	Clostridia	Firmicutes	Unknown KINGDOM	Bacteria	Desulfotomaculum reducens MI-1	HG2217826;	2.564e-05	0	0	0	0	0	0	0	0	0	0	0	0	0	4.949e-05	0	0	0	0	0	0	7.414e-05	0	0
Meta-Protein 22929	BLAST_KDD_ACESD L-erythro-3,5-diaminohexanoate dehydrogenase OS=Acetoanaerobium sticklandii (strain ATCC 12662 / DSM 519 / JCM 1433 / NCIMB 10654) GN=kdd PE=3 SV=1_E3PRJ9	Complete proteome;NAD;NADP;Oxidoreductase;Reference proteome;	1.4.1.11;	K18012;	UniRef50_Q8RHX3	UniRef90_E3PRJ9	UniRef100_E3PRJ9	[Clostridium] sticklandii	Unknown GENUS	Peptostreptococcaceae	Clostridiales	Clostridia	Firmicutes	Unknown KINGDOM	Bacteria	Clostridium sticklandii DSM 519	HG4337011;	0	0	0	0	0	0	0	0	0	0	0	0	0.00020646	0	0	0	0	0	0	0	0	0	0	0
Meta-Protein 34797	BLAST_TOLB_PSEA6 Protein TolB OS=Pseudoalteromonas atlantica (strain T6c / ATCC BAA-1087) GN=tolB PE=3 SV=1_Q15RP1	Aminopeptidase;Complete proteome;Hydrolase;Periplasm;Protease;Reference proteome;Serine protease;Signal;	3.4.14.-;	;	UniRef50_B2RIT0	UniRef90_C3J8X2	UniRef100_C3J8X2	Porphyromonas endodontalis	Porphyromonas	Porphyromonadaceae	Bacteroidales	Bacteroidia	Bacteroidetes	Unknown KINGDOM	Bacteria	Porphyromonas endodontalis ATCC 35406	HG4830336;	0	2.411e-05	2.292e-05	0	0	0	0	0	0	0	0	0	0	5.636e-05	4.949e-05	0	0	0	5.591e-05	2.929e-05	0	0	0	0
Meta-Protein 51907	BLAST_PURA_BRAHW Adenylosuccinate synthetase OS=Brachyspira hyodysenteriae (strain ATCC 49526 / WA1) GN=purA PE=3 SV=1_C0R2E2	Complete proteome;Cytoplasm;GTP-binding;Ligase;Magnesium;Metal-binding;Nucleotide-binding;Purine biosynthesis;Reference proteome;	6.3.4.4;	K01939;	EMPTY	EMPTY	EMPTY	Unknown SPECIES	Unknown GENUS	Unknown FAMILY	Unknown ORDER	Unknown CLASS	Unknown PHYLUM	Unknown KINGDOM	Bacteria	Unknown SUBSPECIES	HG4771096;	0	0	0	0	0	0	0	0	0	0	0	0	0	0	0	0	0	0	0	8.787e-05	0	0	0.00017091	0
Meta-Protein 23514	BLAST_Y1720_HAEIN Uncharacterized protein HI_1720 OS=Haemophilus influenzae (strain ATCC 51907 / DSM 11121 / KW20 / Rd) GN=HI_1720 PE=3 SV=1_Q57066	Complete proteome;Reference proteome;	;	K07483;	UniRef50_Q57066	UniRef90_Q57066	UniRef100_Q57066	Haemophilus influenzae	Haemophilus	Pasteurellaceae	Pasteurellales	Gammaproteobacteria	Proteobacteria	Unknown KINGDOM	Bacteria	Haemophilus influenzae Rd KW20	HG4246050;	0	0	0	0	0	0	0	0	0	0	0	0	5.162e-05	0	0	0	0	0	0	0	0	9.886e-05	0	0
Meta-Protein 23513	BLAST_RRBR1_CLOAB Reverse rubrerythrin-1 OS=Clostridium acetobutylicum (strain ATCC 824 / DSM 792 / JCM 1419 / LMG 5710 / VKM B-1787) GN=rbr3A PE=1 SV=1_Q97D82	Complete proteome;Detoxification;Direct protein sequencing;Electron transport;Iron;Metal-binding;NAD;Oxidoreductase;Peroxidase;Reference proteome;Stress response;Transport;	1.11.1.1;	;	UniRef50_Q97D83	UniRef90_Q97D83	UniRef100_Q97D82	Clostridium acetobutylicum	Clostridium	Clostridiaceae	Clostridiales	Clostridia	Firmicutes	Unknown KINGDOM	Bacteria	Clostridium acetobutylicum ATCC 824	HG0710161;	0	0	0	0	0	0	0	0	0	0	0	0	5.162e-05	0	0	0	0	0	0	0	0	9.886e-05	0	0
Meta-Protein 72553	BLAST_ABNB_EMENI Arabinan endo-1,5-alpha-L-arabinosidase B OS=Emericella nidulans (strain FGSC A4 / ATCC 38163 / CBS 112.46 / NRRL 194 / M139) GN=abnB PE=2 SV=1_Q5AZC8	3D-structure;Calcium;Carbohydrate metabolism;Complete proteome;Direct protein sequencing;Glycosidase;Hydrolase;Metal-binding;Polysaccharide degradation;Reference proteome;Secreted;Signal;Xylan degradation;	3.2.1.55;	K15921;	UniRef50_Q45071	UniRef90_Q45071	UniRef100_Q45071	Bacillus subtilis subsp. subtilis str. 168	Bacillus	Bacillaceae	Bacillales	Bacilli	Firmicutes	Unknown KINGDOM	Bacteria	Bacillus subtilis subsp. subtilis	HG4119387;	0	0	0	0	0	0	0	0	0	0	0	0	0	0	0	0	0	0	0	0	0	0	0	0
Meta-Protein 45389	BLAST_YMFM_BACSU Uncharacterized membrane protein YmfM OS=Bacillus subtilis (strain 168) GN=ymfM PE=4 SV=3_O31771	Cell membrane;Coiled coil;Complete proteome;Membrane;Reference proteome;Transmembrane;Transmembrane helix;	;	;	UniRef50_O31771	UniRef90_O31771	UniRef100_O31771	Bacillus subtilis subsp. subtilis str. 168	Bacillus	Bacillaceae	Bacillales	Bacilli	Firmicutes	Unknown KINGDOM	Bacteria	Bacillus subtilis subsp. subtilis	HG3379755;	0	0	0	0	0	0	0	0	0	0	0	0	0	0	7.424e-05	0	0	0	0	0	0	0	0.00012208	0
Meta-Protein 12284	BLAST_RS15_DESDA 30S ribosomal protein S15 OS=Desulfovibrio desulfuricans (strain ATCC 27774 / DSM 6949) GN=rpsO PE=3 SV=1_B8J1Y0	Complete proteome;RNA-binding;Reference proteome;Ribonucleoprotein;Ribosomal protein;rRNA-binding;	;	K02956;	UniRef50_Q6NCN7	UniRef90_A5FVN5	UniRef100_A5FVN5	Acidiphilium cryptum	Acidiphilium	Acetobacteraceae	Rhodospirillales	Alphaproteobacteria	Proteobacteria	Unknown KINGDOM	Bacteria	Acidiphilium cryptum JF-5	HG1331633;	2.564e-05	0	9.168e-05	0	0	0	0	0	0	0	0	0	5.162e-05	0	0	0	0	0	0	0	0	0	0	0
Meta-Protein 48542	BLAST_RL4_LACJO 50S ribosomal protein L4 OS=Lactobacillus johnsonii (strain CNCM I-12250 / La1 / NCC 533) GN=rplD PE=3 SV=1_P61064	Complete proteome;RNA-binding;Reference proteome;Ribonucleoprotein;Ribosomal protein;rRNA-binding;	;	K02926;	UniRef50_Q034Y4	UniRef90_P61064	UniRef100_P61064	Lactobacillus johnsonii	Lactobacillus	Lactobacillaceae	Lactobacillales	Bacilli	Firmicutes	Unknown KINGDOM	Bacteria	Lactobacillus johnsonii NCC 533	HG2798457;	0	0	0	0	0	0	0	0	0	0	0	0	0	0	0	0	0	0	0	0	0	0	0.00021974	0
Meta-Protein 43301	BLAST_SYL_LEUCK Leucine--tRNA ligase OS=Leuconostoc citreum (strain KM20) GN=leuS PE=3 SV=1_B1MY11	ATP-binding;Aminoacyl-tRNA synthetase;Complete proteome;Cytoplasm;Ligase;Nucleotide-binding;Protein biosynthesis;Reference proteome;	6.1.1.4;	K01869;	UniRef50_A4IRY3	UniRef90_Q03YH4	UniRef100_Q03YH4	Leuconostoc mesenteroides subsp. mesenteroides ATCC 8293	Leuconostoc	Leuconostocaceae	Lactobacillales	Bacilli	Firmicutes	Unknown KINGDOM	Bacteria	Leuconostoc mesenteroides subsp. mesenteroides	HG5512289;	0	0	2.292e-05	0	0	0	2.754e-05	0	0	3.151e-05	0	0	0	2.818e-05	4.949e-05	0	0	0	0	0	2.735e-05	2.471e-05	2.442e-05	0
Meta-Protein 83792	BLAST_Y1127_HAEIN Uncharacterized protein HI_1127 OS=Haemophilus influenzae (strain ATCC 51907 / DSM 11121 / KW20 / Rd) GN=HI_1127 PE=4 SV=1_O86234	Cell membrane;Complete proteome;Membrane;Reference proteome;Transmembrane;Transmembrane helix;	;	;	UniRef50_O86233	UniRef90_O86233	UniRef100_O86233	Haemophilus influenzae	Haemophilus	Pasteurellaceae	Pasteurellales	Gammaproteobacteria	Proteobacteria	Unknown KINGDOM	Bacteria	Haemophilus influenzae Rd KW20	HG5098346;	0	0	0	0	0	0	0	0	0	0	0	0	0	0	0	0	0	0.00011617	0	0	0	0	0	0
Meta-Protein 19837	CCSA_PROMS Cytochrome c biogenesis protein CcsA OS=Prochlorococcus marinus (strain AS9601) GN=ccsA PE=3 SV=1	Complete proteome;Cytochrome c-type biogenesis;Membrane;Thylakoid;Transmembrane;Transmembrane helix;	;	;	UniRef50_Q7VCA3	UniRef90_A2BQQ0	UniRef100_A2BQQ0	Prochlorococcus marinus	Prochlorococcus	Prochlorococcaceae	Prochlorales	Unknown CLASS	Cyanobacteria	Unknown KINGDOM	Bacteria	Prochlorococcus marinus str. AS9601	A2BQQ0;	0	0.00012055	0	0	0	0	0	0	0	0	0	0	2.581e-05	0	0	0	0	0	0	0	0	0	0	0
Meta-Protein 16180	BLAST_G3P_CLOPA Glyceraldehyde-3-phosphate dehydrogenase OS=Clostridium pasteurianum GN=gap PE=1 SV=1_Q59309	Cytoplasm;Direct protein sequencing;Glycolysis;NAD;Nucleotide-binding;Oxidoreductase;	1.2.1.12;	;	UniRef50_P0C0G6	UniRef90_O52631	UniRef100_Q59309	Clostridium pasteurianum	Clostridium	Clostridiaceae	Clostridiales	Clostridia	Firmicutes	Unknown KINGDOM	Bacteria	Unknown SUBSPECIES	HG4244868;	2.564e-05	0	0	0	0	0	0	0	0	0	0	0	0	0	0	0	0	0	0	0	0	0	0	0
Meta-Protein 20999	BLAST_PEPT_FUSNN Peptidase T OS=Fusobacterium nucleatum subsp. nucleatum (strain ATCC 25586 / CIP 101130 / JCM 8532 / LMG 13131) GN=pepT PE=3 SV=1_P58794	Aminopeptidase;Complete proteome;Cytoplasm;Hydrolase;Metal-binding;Metalloprotease;Protease;Reference proteome;Zinc;	3.4.11.4;	K01258;	UniRef50_P0C2T7	UniRef90_P58794	UniRef100_P58794	Fusobacterium nucleatum subsp. nucleatum ATCC 25586	Fusobacterium	Fusobacteriaceae	Fusobacteriales	Fusobacteriia	Fusobacteria	Unknown KINGDOM	Bacteria	Fusobacterium nucleatum subsp. nucleatum	HG4771453;	0	0	2.292e-05	0	0	0	0	0	0	0	0	0	2.581e-05	0	2.475e-05	0	0	2.904e-05	0	0	0	2.471e-05	0	0
Meta-Protein 111969	BLAST_GALE_BIFL2 UDP-glucose 4-epimerase OS=Bifidobacterium longum subsp. longum (strain ATCC 15707 / DSM 20219 / JCM 1217 / NCTC 11818 / E194b) GN=lnpD PE=1 SV=1_E8MF10	Carbohydrate metabolism;Complete proteome;Galactose metabolism;Isomerase;NAD;	5.1.3.2;	K01784;	UniRef50_P24325	UniRef90_E8MF10	UniRef100_E8MF10	Bifidobacterium longum subsp. longum JCM 1217	Bifidobacterium	Bifidobacteriaceae	Bifidobacteriales	Actinobacteria	Actinobacteria	Unknown KINGDOM	Bacteria	Bifidobacterium longum subsp. longum	HG4416213;	0	0	0	0	0	0	0	0	0	3.151e-05	0	0	0	0	0	2.863e-05	0	2.904e-05	0	0	0	2.471e-05	0	0
Meta-Protein 35277	BLAST_YESN_BACSU Uncharacterized transcriptional regulatory protein YesN OS=Bacillus subtilis (strain 168) GN=yesN PE=3 SV=1_O31517	Complete proteome;DNA-binding;Reference proteome;Transcription;Transcription regulation;	;	;	UniRef50_O34901	UniRef90_O34901	UniRef100_O34901	Bacillus subtilis subsp. subtilis str. 168	Bacillus	Bacillaceae	Bacillales	Bacilli	Firmicutes	Unknown KINGDOM	Bacteria	Bacillus subtilis subsp. subtilis	HG3903778;	0	2.411e-05	2.292e-05	0	0	0	0	0	2.636e-05	0	0	0	0	0	2.475e-05	0	0	0	0	0	2.735e-05	4.943e-05	0	0
Meta-Protein 35272	BLAST_YTR2_SPIAU Uncharacterized protein in trpE 3region (Fragment) OS=Spirochaeta aurantia PE=4 SV=1_P22042	Complete proteome;GTP-binding;Hydrolase;Metal-binding;Nucleotide-binding;Reference proteome;Zinc;	3.6.-.-;	;	UniRef50_P33030	UniRef90_P33030	UniRef100_P33030	Escherichia coli	Escherichia	Enterobacteriaceae	Enterobacteriales	Gammaproteobacteria	Proteobacteria	Unknown KINGDOM	Bacteria	Escherichia coli K-12	HG3116307;	0	2.411e-05	2.292e-05	0	0	0	0	0	2.636e-05	0	0	0	0	0	2.475e-05	0	0	0	0	0	2.735e-05	4.943e-05	0	0
Meta-Protein 35278	BLAST_RSMA_GEOTN Ribosomal RNA small subunit methyltransferase A OS=Geobacillus thermodenitrificans (strain NG80-2) GN=rsmA PE=3 SV=1_A4IJB8	Complete proteome;Cytoplasm;Methyltransferase;RNA-binding;Reference proteome;S-adenosyl-L-methionine;Transferase;rRNA processing;	2.1.1.182;	K02528;	UniRef50_Q181C1	UniRef90_Q181C1	UniRef100_Q181C1	[Clostridium] difficile	Unknown GENUS	Peptostreptococcaceae	Clostridiales	Clostridia	Firmicutes	Unknown KINGDOM	Bacteria	Clostridium difficile 630	HG3498671;	0	2.411e-05	2.292e-05	0	0	0	0	0	2.636e-05	0	0	0	0	0	2.475e-05	0	0	0	0	0	2.735e-05	4.943e-05	0	0
Meta-Protein 24373	BLAST_Y175_TREPA Uncharacterized protein TP_0175 OS=Treponema pallidum (strain Nichols) GN=TP_0175 PE=4 SV=1_O83205	Complete proteome;Reference proteome;	;	;	UniRef50_O83743	UniRef90_O83743	UniRef100_O83743	Treponema pallidum subsp. pallidum str. Nichols	Treponema	Spirochaetaceae	Spirochaetales	Spirochaetia	Spirochaetes	Unknown KINGDOM	Bacteria	Treponema pallidum subsp. pallidum	HG5285976;	0	2.411e-05	0	0	0	0	2.754e-05	0	0	0	0	0	2.581e-05	5.636e-05	2.475e-05	0	0	0	0	0	0	0	0	0
Meta-Protein 60592	BLAST_Y2164_STAS1 Uncharacterized epimerase/dehydratase SSP2164 OS=Staphylococcus saprophyticus subsp. saprophyticus (strain ATCC 15305 / DSM 20229) GN=SSP2164 PE=3 SV=1_Q49VA1	Complete proteome;Reference proteome;	;	;	UniRef50_Q49VA1	UniRef90_Q49VA1	UniRef100_Q49VA1	Staphylococcus saprophyticus subsp. saprophyticus ATCC 15305	Staphylococcus	Staphylococcaceae	Bacillales	Bacilli	Firmicutes	Unknown KINGDOM	Bacteria	Staphylococcus saprophyticus subsp. saprophyticus	HG4118955;	0	0	9.168e-05	0	0	0	0	0	0	0	0	0	0	0	2.475e-05	0	0	0	0	0	0	0.000173	0	0
Meta-Protein 47907	BLAST_SUSC_BACTN TonB-dependent receptor SusC OS=Bacteroides thetaiotaomicron (strain ATCC 29148 / DSM 2079 / NCTC 10582 / E50 / VPI-5482) GN=susC PE=1 SV=1_Q8A1G1	Carbohydrate metabolism;Cell outer membrane;Complete proteome;Membrane;Receptor;Reference proteome;Signal;TonB box;Transmembrane;Transmembrane beta strand;Transport;	;	K21573;	UniRef50_Q8A1G1	UniRef90_Q8A1G1	UniRef100_Q8A1G1	Bacteroides thetaiotaomicron	Bacteroides	Bacteroidaceae	Bacteroidales	Bacteroidia	Bacteroidetes	Unknown KINGDOM	Bacteria	Bacteroides thetaiotaomicron VPI-5482	HG5546707;	0	0	0	0	0	0	0	0	2.636e-05	0	0	0	0	0	0	0	0	0	0	0	0	9.886e-05	4.883e-05	0
Meta-Protein 24453	BLAST_YGEY_ECOL6 Uncharacterized protein YgeY OS=Escherichia coli O6:H1 (strain CFT073 / ATCC 700928 / UPEC) GN=ygeY PE=3 SV=1_P65808	Cobalt;Complete proteome;Hydrolase;Metal-binding;Metalloprotease;Protease;Reference proteome;Zinc;	;	;	UniRef50_P65809	UniRef90_P65809	UniRef100_P65809	Escherichia coli	Escherichia	Enterobacteriaceae	Enterobacteriales	Gammaproteobacteria	Proteobacteria	Unknown KINGDOM	Bacteria	Unknown SUBSPECIES	HG4972141;	0	0	4.584e-05	0	0	0	0	0	5.273e-05	0	0	0	2.581e-05	5.636e-05	0	0	0	0	0	0	0	0	2.442e-05	0
Meta-Protein 63537	BLAST_PCKA_SELRU Phosphoenolpyruvate carboxykinase (ATP) OS=Selenomonas ruminantium GN=pckA PE=3 SV=1_O83023	ATP-binding;Cytoplasm;Decarboxylase;Gluconeogenesis;Lyase;Manganese;Metal-binding;Nucleotide-binding;	4.1.1.49;	;	UniRef50_Q8D1X9	UniRef90_O83023	UniRef100_O83023	Selenomonas ruminantium	Selenomonas	Veillonellaceae	Selenomonadales	Negativicutes	Firmicutes	Unknown KINGDOM	Bacteria	Unknown SUBSPECIES	HG2738874;	0	0	6.876e-05	0	0	0	0	0	0	0	0	0	0	0	4.949e-05	0	0	0	0	0	0	0	0	0
Meta-Protein 37022	BLAST_SUSD_BACO1 SusD-like protein BACOVA_02651 OS=Bacteroides ovatus (strain ATCC 8483 / DSM 1896 / JCM 5824 / NCTC 11153) GN=BACOVA_02651 PE=1 SV=1_A7LXT5	3D-structure;Carbohydrate metabolism;Cell outer membrane;Complete proteome;Lipoprotein;Membrane;Palmitate;Signal;	;	;	UniRef50_A7LXT5	UniRef90_A7LXT5	UniRef100_A7LXT5	Bacteroides ovatus	Bacteroides	Bacteroidaceae	Bacteroidales	Bacteroidia	Bacteroidetes	Unknown KINGDOM	Bacteria	Bacteroides ovatus ATCC 8483	HG5172033;	0	9.644e-05	0	0	0	0	0	0	0	0	0	0	0	0	0	0	0	0	0	0	0.00013674	0	0	0
Meta-Protein 26192	BLAST_RS3_CLOTE 30S ribosomal protein S3 OS=Clostridium tetani (strain Massachusetts / E88) GN=rpsC PE=3 SV=1_Q890P3	Complete proteome;RNA-binding;Reference proteome;Ribonucleoprotein;Ribosomal protein;rRNA-binding;	;	K02982;	UniRef50_A6LPR7	UniRef90_A6LPR7	UniRef100_A6LPR7	Clostridium beijerinckii	Clostridium	Clostridiaceae	Clostridiales	Clostridia	Firmicutes	Unknown KINGDOM	Bacteria	Clostridium beijerinckii NCIMB 8052	HG3191308;	0	0	0	0	0	0	0	0	0	0	0	0	5.162e-05	0	0	0	0	0	0	0	0	7.414e-05	0	0
Meta-Protein 18038	BLAST_RL4_EUBE2 50S ribosomal protein L4 OS=Eubacterium eligens (strain ATCC 27750 / VPI C15-48) GN=rplD PE=3 SV=1_C4Z2T1	Complete proteome;RNA-binding;Reference proteome;Ribonucleoprotein;Ribosomal protein;rRNA-binding;	;	K02926;	UniRef50_P28601	UniRef90_B8I7Y0	UniRef100_B8I7Y0	Clostridium cellulolyticum	Clostridium	Clostridiaceae	Clostridiales	Clostridia	Firmicutes	Unknown KINGDOM	Bacteria	Clostridium cellulolyticum H10	HG2826921;	2.564e-05	0	0	0	0	0	0	0	0	0	0	0	0	0	7.424e-05	0	0	0	0	0	0	2.471e-05	0	0
Meta-Protein 40531	BLAST_RL2_LACBA 50S ribosomal protein L2 OS=Lactobacillus brevis (strain ATCC 367 / JCM 1170) GN=rplB PE=3 SV=1_Q03PW0	Complete proteome;RNA-binding;Reference proteome;Ribonucleoprotein;Ribosomal protein;rRNA-binding;	;	K02886;	UniRef50_Q9AMK8	UniRef90_Q03PW0	UniRef100_Q03PW0	Lactobacillus brevis	Lactobacillus	Lactobacillaceae	Lactobacillales	Bacilli	Firmicutes	Unknown KINGDOM	Bacteria	Lactobacillus brevis ATCC 367	HG3745986;	0	0	2.292e-05	0	0	0	0	0	0	0	0	0	0	5.636e-05	4.949e-05	0	0	0	5.591e-05	2.929e-05	0	0	4.883e-05	0
Meta-Protein 11752	BLAST_KDPD_RATRA Sensor protein KdpD OS=Rathayibacter rathayi GN=kdpD PE=3 SV=1_O34971	3D-structure;ATP-binding;Cell inner membrane;Cell membrane;Complete proteome;Kinase;Membrane;Nucleotide-binding;Phosphoprotein;Reference proteome;Transferase;Transmembrane;Transmembrane helix;Two-component regulatory system;	2.7.13.3;	K07646;	UniRef50_P21865	UniRef90_P21865	UniRef100_P21865	Escherichia coli	Escherichia	Enterobacteriaceae	Enterobacteriales	Gammaproteobacteria	Proteobacteria	Unknown KINGDOM	Bacteria	Escherichia coli K-12	HG4499918;	2.564e-05	0	2.292e-05	0	0	0	0	0	0	0	0	0	0	2.818e-05	0	0	0	2.904e-05	0	5.858e-05	0	0.00012357	0	0
Meta-Protein 33657	BLAST_YBIH_SHIFL Uncharacterized HTH-type transcriptional regulator YbiH OS=Shigella flexneri GN=ybiH PE=4 SV=1_P0ACU1	Complete proteome;DNA-binding;Reference proteome;Transcription;Transcription regulation;	;	;	UniRef50_P0ACU0	UniRef90_P0ACU0	UniRef100_P0ACU0	Unknown SPECIES	Unknown GENUS	Enterobacteriaceae	Enterobacteriales	Gammaproteobacteria	Proteobacteria	Unknown KINGDOM	Bacteria	Unknown SUBSPECIES	HG2965273;	0	9.644e-05	0	0	0	0	0	2.65e-05	0	0	0	0	0	2.818e-05	0	0	0	0	5.591e-05	0	0	0	2.442e-05	0
Meta-Protein 52975	BLAST_RS10_BACTN 30S ribosomal protein S10 OS=Bacteroides thetaiotaomicron (strain ATCC 29148 / DSM 2079 / NCTC 10582 / E50 / VPI-5482) GN=rpsJ PE=3 SV=1_Q8A475	Complete proteome;Reference proteome;Ribonucleoprotein;Ribosomal protein;	;	K02946;	UniRef50_Q8A475	UniRef90_Q8A475	UniRef100_Q8A475	Unknown SPECIES	Bacteroides	Bacteroidaceae	Bacteroidales	Bacteroidia	Bacteroidetes	Unknown KINGDOM	Bacteria	Unknown SUBSPECIES	HG1116864;	0	0	2.292e-05	0	0	0	0	0	0	0	0	0	0	0	0	0	0	0	0	0	0	0	2.442e-05	0
Meta-Protein 26291	BLAST_PHNO_ECOLI Aminoalkylphosphonate N-acetyltransferase OS=Escherichia coli (strain K12) GN=phnO PE=1 SV=1_P16691	Acyltransferase;Complete proteome;Reference proteome;Transferase;	2.3.1.-;	;	UniRef50_Q8ZKE6	UniRef90_Q8ZKE6	UniRef100_Q8ZKE6	Salmonella enterica subsp. enterica serovar Typhimurium str. LT2	Salmonella	Enterobacteriaceae	Enterobacteriales	Gammaproteobacteria	Proteobacteria	Unknown KINGDOM	Bacteria	Salmonella enterica subsp. enterica	HG1990758;	0	4.822e-05	2.292e-05	0	0	0	0	0	0	0	0	0	5.162e-05	0	2.475e-05	0	0	0	0	0	0	0	0	3.099e-05
Meta-Protein 85223	BLAST_RL21_BACTN 50S ribosomal protein L21 OS=Bacteroides thetaiotaomicron (strain ATCC 29148 / DSM 2079 / NCTC 10582 / E50 / VPI-5482) GN=rplU PE=3 SV=1_Q89ZR2	Complete proteome;RNA-binding;Reference proteome;Ribonucleoprotein;Ribosomal protein;rRNA-binding;	;	K02888;	UniRef50_Q7MX95	UniRef90_Q89ZR2	UniRef100_Q89ZR2	Bacteroides thetaiotaomicron	Bacteroides	Bacteroidaceae	Bacteroidales	Bacteroidia	Bacteroidetes	Unknown KINGDOM	Bacteria	Bacteroides thetaiotaomicron VPI-5482	HG1426894;	0	0	0	0	0	0	0	0	0	0	0	0	0	0	0	0.00011453	0	0	0	0	0	0	0	0
Meta-Protein 63110	BLAST_FRDB_MYCTU Fumarate reductase iron-sulfur subunit OS=Mycobacterium tuberculosis (strain ATCC 25618 / H37Rv) GN=frdB PE=1 SV=1_P9WN89	2Fe-2S;3Fe-4S;4Fe-4S;Complete proteome;Electron transport;Iron;Iron-sulfur;Metal-binding;Oxidoreductase;Reference proteome;Transport;Tricarboxylic acid cycle;	1.3.5.1;	K00240;	UniRef50_P08066	UniRef90_P08066	UniRef100_P08066	Bacillus subtilis subsp. subtilis str. 168	Bacillus	Bacillaceae	Bacillales	Bacilli	Firmicutes	Unknown KINGDOM	Bacteria	Bacillus subtilis subsp. subtilis	HG3504717;	0	0	4.584e-05	0	0	0	0	0	0	0	0	0	0	0	4.949e-05	0	0	0	0	0	0	0	0	0
Meta-Protein 26434	BLAST_PCKA_BACTN Phosphoenolpyruvate carboxykinase (ATP) OS=Bacteroides thetaiotaomicron (strain ATCC 29148 / DSM 2079 / NCTC 10582 / E50 / VPI-5482) GN=pckA PE=3 SV=1_Q8A414	ATP-binding;Complete proteome;Cytoplasm;Decarboxylase;Gluconeogenesis;Lyase;Manganese;Metal-binding;Nucleotide-binding;Reference proteome;	4.1.1.49;	K01610;	UniRef50_Q8D1X9	UniRef90_Q8A414	UniRef100_Q8A414	Bacteroides thetaiotaomicron	Bacteroides	Bacteroidaceae	Bacteroidales	Bacteroidia	Bacteroidetes	Unknown KINGDOM	Bacteria	Bacteroides thetaiotaomicron VPI-5482	HG1585207;	0	0	9.168e-05	0	0	0	0	0	0	0	0	0	2.581e-05	0	4.949e-05	0	0	0	0	0	0	0	0	0
Meta-Protein 63098	BLAST_FUMA_ECOLI Fumarate hydratase class I, aerobic OS=Escherichia coli (strain K12) GN=fumA PE=1 SV=2_P0AC33	4Fe-4S;Acetylation;Complete proteome;Direct protein sequencing;Iron;Iron-sulfur;Isomerase;Lyase;Metal-binding;Reference proteome;Tricarboxylic acid cycle;	4.2.1.2;4.2.1.81;5.3.2.2;	K01676;	EMPTY	EMPTY	EMPTY	Unknown SPECIES	Unknown GENUS	Enterobacteriaceae	Enterobacteriales	Gammaproteobacteria	Proteobacteria	Unknown KINGDOM	Bacteria	Unknown SUBSPECIES	HG5169532;	0	0	6.876e-05	0	0	0	0	0	0	0	0	0	0	0	4.949e-05	0	0	0	0	0	0	0	0	0
Meta-Protein 59023	BLAST_RUBY_PORGI Rubrerythrin OS=Porphyromonas gingivalis (strain ATCC BAA-308 / W83) GN=rbr PE=2 SV=1_Q9AGG3	Complete proteome;Cytoplasm;Electron transport;Iron;Metal-binding;Reference proteome;Transport;	;	;	UniRef50_Q9AGG3	UniRef90_Q9AGG3	UniRef100_Q9AGG3	Porphyromonas gingivalis	Porphyromonas	Porphyromonadaceae	Bacteroidales	Bacteroidia	Bacteroidetes	Unknown KINGDOM	Bacteria	Porphyromonas gingivalis W83	HG2559652;	0	0	6.876e-05	0	0	0	0	0	0	0	0	0	0	0	9.899e-05	0	0	0	0	0	0	0	0	0
Meta-Protein 112343	BLAST_PGM_KOMXY Phosphoglucomutase OS=Komagataeibacter xylinus GN=celB PE=3 SV=1_P38569	Carbohydrate metabolism;Complete proteome;Cytoplasm;Glucose metabolism;Isomerase;Magnesium;Metal-binding;Phosphoprotein;Reference proteome;	5.4.2.2;	;K01835;	EMPTY	EMPTY	EMPTY	Unknown SPECIES	Unknown GENUS	Unknown FAMILY	Unknown ORDER	Unknown CLASS	Proteobacteria	Unknown KINGDOM	Bacteria	Unknown SUBSPECIES	HG5184272;	0	0	0	0	0	0	0	0	0	3.151e-05	0	0	0	0	0	0	0	8.713e-05	0	0	0	4.943e-05	0	0
Meta-Protein 57909	BLAST_G3P_HAEIN Glyceraldehyde-3-phosphate dehydrogenase OS=Haemophilus influenzae (strain ATCC 51907 / DSM 11121 / KW20 / Rd) GN=gapA PE=3 SV=1_P44304	Complete proteome;Cytoplasm;Glycolysis;NAD;Nucleotide-binding;Oxidoreductase;Reference proteome;	1.2.1.12;	K00134;	UniRef50_Q0J8A4	UniRef90_P44304	UniRef100_P44304	Haemophilus influenzae	Haemophilus	Pasteurellaceae	Pasteurellales	Gammaproteobacteria	Proteobacteria	Unknown KINGDOM	Bacteria	Haemophilus influenzae Rd KW20	HG1330070;	0	0	4.584e-05	0	0	0	0	0	0	0	0	0	0	0	7.424e-05	0	0	0	0	0	0	0	0	0
Meta-Protein 62288	BLAST_TPIS_GEOTN Triosephosphate isomerase OS=Geobacillus thermodenitrificans (strain NG80-2) GN=tpiA PE=3 SV=1_A4ISP6	Complete proteome;Cytoplasm;Gluconeogenesis;Glycolysis;Isomerase;Pentose shunt;Reference proteome;	5.3.1.1;	K01803;	UniRef50_Q03GW6	UniRef90_Q03GW6	UniRef100_Q03GW6	Pediococcus pentosaceus	Pediococcus	Lactobacillaceae	Lactobacillales	Bacilli	Firmicutes	Unknown KINGDOM	Bacteria	Pediococcus pentosaceus ATCC 25745	HG3358656;	0	0	2.292e-05	0	3.419e-05	0	0	0	0	0	0	0	0	0	2.475e-05	0	0	0	0	0	0	7.414e-05	0	0
Meta-Protein 58844	BLAST_SUSE_BACTN Outer membrane protein SusE OS=Bacteroides thetaiotaomicron (strain ATCC 29148 / DSM 2079 / NCTC 10582 / E50 / VPI-5482) GN=susE PE=1 SV=1_G8JZT0	3D-structure;Carbohydrate metabolism;Cell outer membrane;Complete proteome;Lipoprotein;Membrane;Palmitate;Reference proteome;Signal;	;	K21571;	UniRef50_G8JZT0	UniRef90_G8JZT0	UniRef100_G8JZT0	Bacteroides thetaiotaomicron	Bacteroides	Bacteroidaceae	Bacteroidales	Bacteroidia	Bacteroidetes	Unknown KINGDOM	Bacteria	Bacteroides thetaiotaomicron VPI-5482	HG4612362;	0	0	0.00013752	0	0	0	0	0	0	0	0	0	0	0	0.00014848	0	0	0	0	0	0	0	0	0
Meta-Protein 60987	BLAST_UXAB_BACV8 Altronate oxidoreductase OS=Bacteroides vulgatus (strain ATCC 8482 / DSM 1447 / JCM 5826 / NBRC 14291 / NCTC 11154) GN=uxaB PE=3 SV=1_A6L4U5	Complete proteome;NAD;Oxidoreductase;Reference proteome;	1.1.1.58;	K00041;	EMPTY	EMPTY	EMPTY	Unknown SPECIES	Bacteroides	Bacteroidaceae	Bacteroidales	Bacteroidia	Bacteroidetes	Unknown KINGDOM	Bacteria	Unknown SUBSPECIES	HG5031473;	0	0	0.00013752	0	0	0	0	0	0	0	0	0	0	0	0.00014848	0	0	0	0	0	0	0	0	0
Meta-Protein 68261	BLAST_RL22_DESRM 50S ribosomal protein L22 OS=Desulfotomaculum reducens (strain MI-1) GN=rplV PE=3 SV=1_A4J116	Complete proteome;RNA-binding;Reference proteome;Ribonucleoprotein;Ribosomal protein;rRNA-binding;	;	K02890;	UniRef50_Q18CG1	UniRef90_A4J116	UniRef100_A4J116	Desulfotomaculum reducens	Desulfotomaculum	Peptococcaceae	Clostridiales	Clostridia	Firmicutes	Unknown KINGDOM	Bacteria	Desulfotomaculum reducens MI-1	HG1249367;	0	0	0	0	0	0	0	0	0	0	0	0	0	0	2.475e-05	0	0	0	0	0	0	0.00014829	0	0
Meta-Protein 68351	BLAST_MSMX_BACSU Maltodextrin import ATP-binding protein MsmX OS=Bacillus subtilis (strain 168) GN=msmX PE=3 SV=1_P94360	ATP-binding;Cell membrane;Complete proteome;Hydrolase;Membrane;Nucleotide-binding;Polysaccharide transport;Reference proteome;Sugar transport;Transport;	3.6.3.-;	K10112;	UniRef50_P94360	UniRef90_P94360	UniRef100_P94360	Bacillus subtilis subsp. subtilis str. 168	Bacillus	Bacillaceae	Bacillales	Bacilli	Firmicutes	Unknown KINGDOM	Bacteria	Bacillus subtilis subsp. subtilis	HG1720455;	0	0	0	5.999e-05	0	0	0	0	0	0	0	0	0	0	2.475e-05	8.59e-05	0	0	0	0	0	0	0	0
Meta-Protein 23116	BLAST_FADJ_ECO7I Fatty acid oxidation complex subunit alpha OS=Escherichia coli O7:K1 (strain IAI39 / ExPEC) GN=fadJ PE=3 SV=1_B7NP24	Complete proteome;Fatty acid metabolism;Lipid metabolism;Lyase;Reference proteome;	4.2.1.17;	K01692;	UniRef50_P9WNN6	UniRef90_P53526	UniRef100_P53526	Mycobacterium leprae	Mycobacterium	Mycobacteriaceae	Actinomycetales	Actinobacteria	Actinobacteria	Unknown KINGDOM	Bacteria	Mycobacterium leprae TN	HG2696546;	0	0	0	0	0	0	0	0	0	0	0	0	0.00023227	0	0	0	0	0	0	0	0	0	0	0
Meta-Protein 62001	BLAST_GALM_MOUSE Aldose 1-epimerase OS=Mus musculus GN=Galm PE=1 SV=1_Q8K157	Carbohydrate metabolism;Direct protein sequencing;Isomerase;Periplasm;Signal;	5.1.3.3;	;	UniRef50_P05149	UniRef90_P05149	UniRef100_P05149	Acinetobacter calcoaceticus	Acinetobacter	Moraxellaceae	Pseudomonadales	Gammaproteobacteria	Proteobacteria	Unknown KINGDOM	Bacteria	Unknown SUBSPECIES	HG4643516;	0	0	6.876e-05	0	0	0	0	0	0	0	0	0	0	0	2.475e-05	0	0	0	0	0	0	0	0	0
Meta-Protein 63773	BLAST_SUSC_BACTN TonB-dependent receptor SusC OS=Bacteroides thetaiotaomicron (strain ATCC 29148 / DSM 2079 / NCTC 10582 / E50 / VPI-5482) GN=susC PE=1 SV=1_Q8A1G1	Carbohydrate metabolism;Cell outer membrane;Complete proteome;Membrane;Receptor;Reference proteome;Signal;TonB box;Transmembrane;Transmembrane beta strand;Transport;	;	K21573;	UniRef50_Q8A1G1	UniRef90_Q8A1G1	UniRef100_Q8A1G1	Bacteroides thetaiotaomicron	Bacteroides	Bacteroidaceae	Bacteroidales	Bacteroidia	Bacteroidetes	Unknown KINGDOM	Bacteria	Bacteroides thetaiotaomicron VPI-5482	HG4047156;	0	0	9.168e-05	0	0	0	0	0	0	0	0	0	0	0	0	2.863e-05	0	0	0	0	2.735e-05	0	0	0
Meta-Protein 38245	BLAST_ALKD_PSEAE 2-dehydro-3-deoxy-phosphogluconate aldolase OS=Pseudomonas aeruginosa (strain ATCC 15692 / DSM 22644 / CIP 104116 / JCM 14847 / LMG 12228 / 1C / PRS 101 / PAO1) GN=eda PE=3 SV=2_O68283	Complete proteome;Cytoplasm;Lyase;Multifunctional enzyme;Reference proteome;Schiff base;	4.1.2.14;4.1.3.16;	K01625;	UniRef50_P50846	UniRef90_P50846	UniRef100_P50846	Bacillus subtilis subsp. subtilis str. 168	Bacillus	Bacillaceae	Bacillales	Bacilli	Firmicutes	Unknown KINGDOM	Bacteria	Bacillus subtilis subsp. subtilis	HG2095082;	0	0.00012055	0.00013752	0	0	0	0	0	0	0	0	0	0	0	0	0	0	0	0	0	2.735e-05	0	0	0
Meta-Protein 64124	BLAST_RRBR1_CLOAB Reverse rubrerythrin-1 OS=Clostridium acetobutylicum (strain ATCC 824 / DSM 792 / JCM 1419 / LMG 5710 / VKM B-1787) GN=rbr3A PE=1 SV=1_Q97D82	Complete proteome;Detoxification;Direct protein sequencing;Electron transport;Iron;Metal-binding;NAD;Oxidoreductase;Peroxidase;Reference proteome;Stress response;Transport;	1.11.1.1;	;	UniRef50_Q97D83	UniRef90_Q97D83	UniRef100_Q97D82	Clostridium acetobutylicum	Clostridium	Clostridiaceae	Clostridiales	Clostridia	Firmicutes	Unknown KINGDOM	Bacteria	Clostridium acetobutylicum ATCC 824	HG2499772;	0	0	2.292e-05	0	0	0	0	0	0	3.151e-05	0	0	0	0	0	0	0	0	0	0	8.205e-05	7.414e-05	0	0
Meta-Protein 3053	BLAST_G6PI_LACGA Glucose-6-phosphate isomerase OS=Lactobacillus gasseri (strain ATCC 33323 / DSM 20243 / JCM 1131 / NCIMB 11718 / AM63) GN=pgi PE=3 SV=1_Q042K0	3D-structure;Complete proteome;Cytoplasm;Direct protein sequencing;Gluconeogenesis;Glycolysis;Isomerase;Phosphoprotein;Reference proteome;	5.3.1.9;	;K01810;	EMPTY	EMPTY	EMPTY	Unknown SPECIES	Unknown GENUS	Unknown FAMILY	Unknown ORDER	Unknown CLASS	Unknown PHYLUM	Unknown KINGDOM	Bacteria	Unknown SUBSPECIES	HG4861475;HG4856006;	0	0	0	0	0	0	0	0	0	0	0	0	0	0	0	0	0	0	0	5.858e-05	0	0	0.0001465	0
Meta-Protein 25089	BLAST_KPRS_CAMJE Ribose-phosphate pyrophosphokinase OS=Campylobacter jejuni subsp. jejuni serotype O:2 (strain ATCC 700819 / NCTC 11168) GN=prs PE=3 SV=1_Q9PP15	ATP-binding;Complete proteome;Cytoplasm;Kinase;Magnesium;Metal-binding;Nucleotide biosynthesis;Nucleotide-binding;Reference proteome;Transferase;	2.7.6.1;	K00948;	UniRef50_P14193	UniRef90_Q8EU34	UniRef100_Q8EU34	Oceanobacillus iheyensis	Oceanobacillus	Bacillaceae	Bacillales	Bacilli	Firmicutes	Unknown KINGDOM	Bacteria	Oceanobacillus iheyensis HTE831	HG4185312;	0	4.822e-05	2.292e-05	0	0	0	0	0	0	0	0	0	5.162e-05	0	0	0	0	0	0	0	5.47e-05	0	0	0
Meta-Protein 25088	BLAST_KPRS_WOLSU Ribose-phosphate pyrophosphokinase OS=Wolinella succinogenes (strain ATCC 29543 / DSM 1740 / LMG 7466 / NCTC 11488 / FDC 602W) GN=prs PE=3 SV=1_Q7M8J0	ATP-binding;Complete proteome;Cytoplasm;Kinase;Magnesium;Metal-binding;Nucleotide biosynthesis;Nucleotide-binding;Reference proteome;Transferase;	2.7.6.1;	K00948;	UniRef50_P14193	UniRef90_Q7M8J0	UniRef100_Q7M8J0	Wolinella succinogenes	Wolinella	Helicobacteraceae	Campylobacterales	Epsilonproteobacteria	Proteobacteria	Unknown KINGDOM	Bacteria	Wolinella succinogenes DSM 1740	HG4020860;	0	4.822e-05	2.292e-05	0	0	0	0	0	0	0	0	0	5.162e-05	0	0	0	0	0	0	0	5.47e-05	0	0	0
Meta-Protein 25090	BLAST_Y549_MYCPN Uncharacterized protein MG371 homolog OS=Mycoplasma pneumoniae (strain ATCC 29342 / M129) GN=MPN_549 PE=3 SV=1_P75229	Complete proteome;Exonuclease;Hydrolase;Nuclease;Reference proteome;	3.1.-.-;3.1.3.7;	K06881;	UniRef50_Q5SM25	UniRef90_Q5SM25	UniRef100_Q5SM25	Thermus thermophilus	Thermus	Thermaceae	Thermales	Deinococci	Deinococcus-Thermus	Unknown KINGDOM	Bacteria	Thermus thermophilus HB8	HG4267708;	0	4.822e-05	2.292e-05	0	0	0	0	0	0	0	0	0	5.162e-05	0	0	0	0	0	0	0	5.47e-05	0	0	0
Meta-Protein 24471	BLAST_SUSC_BACTN TonB-dependent receptor SusC OS=Bacteroides thetaiotaomicron (strain ATCC 29148 / DSM 2079 / NCTC 10582 / E50 / VPI-5482) GN=susC PE=1 SV=1_Q8A1G1	Carbohydrate metabolism;Cell outer membrane;Complete proteome;Membrane;Receptor;Reference proteome;Signal;TonB box;Transmembrane;Transmembrane beta strand;Transport;	;	K21573;	UniRef50_Q8A1G1	UniRef90_Q8A1G1	UniRef100_Q8A1G1	Bacteroides thetaiotaomicron	Bacteroides	Bacteroidaceae	Bacteroidales	Bacteroidia	Bacteroidetes	Unknown KINGDOM	Bacteria	Bacteroides thetaiotaomicron VPI-5482	HG5544938;	0	0	4.584e-05	0	0	0	0	0	2.636e-05	0	0	0	2.581e-05	2.818e-05	0	0	0	0	0	0	0	2.471e-05	0	0
Meta-Protein 21807	BLAST_GRLJ_DICDI Metabotropic glutamate receptor-like protein J OS=Dictyostelium discoideum GN=grlJ PE=2 SV=1_Q75JT4	3D-structure;Complete proteome;Reference proteome;Signal;	;	K02058;	UniRef50_Q2YKI6	UniRef90_Q2YKI6	UniRef100_Q2YKI6	Brucella abortus	Brucella	Brucellaceae	Rhizobiales	Alphaproteobacteria	Proteobacteria	Unknown KINGDOM	Bacteria	Brucella melitensis biovar Abortus 2308	HG4711206;	0	0	0	0	0	0	0	0	0	0	0	0	0.00015485	0	0	0	0	0	0	0	0	0	0	0
Meta-Protein 51688	BLAST_RL1_LACRJ 50S ribosomal protein L1 OS=Lactobacillus reuteri (strain JCM 1112) GN=rplA PE=3 SV=1_B2G5T2	RNA-binding;Repressor;Ribonucleoprotein;Ribosomal protein;Translation regulation;rRNA-binding;tRNA-binding;	;	K02863;	UniRef50_A0QS46	UniRef90_B2GAC3	UniRef100_B2G5T2	Lactobacillus reuteri	Lactobacillus	Lactobacillaceae	Lactobacillales	Bacilli	Firmicutes	Unknown KINGDOM	Bacteria	Lactobacillus reuteri JCM 1112	HG3425328;	0	0	0	0	0	0	0	0	0	0	0	0	0	0	0	2.863e-05	0	0	0	0	0	0	0.00019533	0
Meta-Protein 10784	BLAST_PLPHP_AQUAE Pyridoxal phosphate homeostasis protein OS=Aquifex aeolicus (strain VF5) GN=aq_274 PE=3 SV=1_O66631	Complete proteome;Pyridoxal phosphate;Reference proteome;	;	K06997;	UniRef50_O66631	UniRef90_O66631	UniRef100_O66631	Aquifex aeolicus	Aquifex	Aquificaceae	Aquificales	Aquificae	Aquificae	Unknown KINGDOM	Bacteria	Aquifex aeolicus VF5	HG3172560;	7.692e-05	0	0	0	0	0	0	0	0	0	0	0	0.00020646	0	0	0	0	0	0	0	0	0	0	0
Meta-Protein 48965	BLAST_FCTA_ECO81 Formyl-CoA:oxalate CoA-transferase OS=Escherichia coli O81 (strain ED1a) GN=frc PE=3 SV=1_B7MY33	Complete proteome;Transferase;	2.8.3.16;	K07749;	UniRef50_O87838	UniRef90_Q8XBR7	UniRef100_Q8FFE8	Escherichia coli	Escherichia	Enterobacteriaceae	Enterobacteriales	Gammaproteobacteria	Proteobacteria	Unknown KINGDOM	Bacteria	Escherichia coli CFT073	HG4860191;	0	0	0	0	0	0	0	0	0	0	0	0	0	0	0	0	0	0	0	8.787e-05	0	0	0.00019533	0
Meta-Protein 52021	BLAST_RS7_PARXL 30S ribosomal protein S7 OS=Paraburkholderia xenovorans (strain LB400) GN=rpsG PE=3 SV=1_Q13TG6	Complete proteome;RNA-binding;Reference proteome;Ribonucleoprotein;Ribosomal protein;rRNA-binding;tRNA-binding;	;	K02992;	UniRef50_Q9TLV7	UniRef90_A4G9U2	UniRef100_A6T3K8	Janthinobacterium sp. Marseille	Janthinobacterium	Oxalobacteraceae	Burkholderiales	Betaproteobacteria	Proteobacteria	Unknown KINGDOM	Bacteria	Unknown SUBSPECIES	HG2224685;	0	0	2.292e-05	0	0	0	0	0	7.909e-05	0	0	0	0	0	2.475e-05	0	0	0	0	0	0	0	2.442e-05	0
Meta-Protein 7809	BLAST_YFUM2_GEOSE Uncharacterized 30.6 kDa protein in fumA 3region OS=Geobacillus stearothermophilus PE=3 SV=1_Q04729	Hydrolase;Signal;	3.5.1.-;	;	UniRef50_Q04729	UniRef90_Q04729	UniRef100_Q04729	Geobacillus stearothermophilus	Geobacillus	Bacillaceae	Bacillales	Bacilli	Firmicutes	Unknown KINGDOM	Bacteria	Unknown SUBSPECIES	HG2292008;	7.692e-05	0.00012055	0	0	0	0	0	0	0	0	0	0	0	2.818e-05	0	0	0	0	2.796e-05	2.929e-05	0	0	0	0
Meta-Protein 7812	NDHN_SYNR3 NAD(P)H-quinone oxidoreductase subunit N OS=Synechococcus sp. (strain RCC307) GN=ndhN PE=3 SV=1	Complete proteome;Membrane;NAD;NADP;Oxidoreductase;Plastoquinone;Quinone;Reference proteome;Thylakoid;Transport;	1.6.5.-;	K05585;	UniRef50_B0JY52	UniRef90_A5GVV9	UniRef100_A5GVV9	Synechococcus sp. RCC307	Synechococcus	Unknown FAMILY	Chroococcales	Unknown CLASS	Cyanobacteria	Unknown KINGDOM	Bacteria	Unknown SUBSPECIES	A5GVV9;	7.692e-05	0.00012055	0	0	0	0	0	0	0	0	0	0	0	2.818e-05	0	0	0	0	2.796e-05	2.929e-05	0	0	0	0
Meta-Protein 83959	BLAST_PDP_GEOSE Pyrimidine-nucleoside phosphorylase OS=Geobacillus stearothermophilus GN=pdp PE=1 SV=1_P77836	3D-structure;Direct protein sequencing;Glycosyltransferase;Metal-binding;Potassium;Transferase;	2.4.2.2;	K00756;	UniRef50_P77836	UniRef90_P77836	UniRef100_P77836	Geobacillus stearothermophilus	Geobacillus	Bacillaceae	Bacillales	Bacilli	Firmicutes	Unknown KINGDOM	Bacteria	Unknown SUBSPECIES	HG3420914;	0	0	0	0	0	0	0	0	0	0	0	0	0	0	0	0	0	0	0	0	0	0	0	0
Meta-Protein 62996	BLAST_RL15_BACTN 50S ribosomal protein L15 OS=Bacteroides thetaiotaomicron (strain ATCC 29148 / DSM 2079 / NCTC 10582 / E50 / VPI-5482) GN=rplO PE=3 SV=1_Q8A495	Complete proteome;RNA-binding;Reference proteome;Ribonucleoprotein;Ribosomal protein;rRNA-binding;	;	K02876;	UniRef50_Q6AP51	UniRef90_A6LEH2	UniRef100_A6LEH2	Parabacteroides distasonis	Parabacteroides	Porphyromonadaceae	Bacteroidales	Bacteroidia	Bacteroidetes	Unknown KINGDOM	Bacteria	Parabacteroides distasonis ATCC 8503	HG1861353;	0	0	2.292e-05	0	0	0	0	0	0	0	0	0	0	0	0	0	0	0	0	0	0	0.00012357	0	0
Meta-Protein 19095	BLAST_PYRE_PEPD6 Orotate phosphoribosyltransferase OS=Peptoclostridium difficile (strain 630) GN=pyrE PE=3 SV=1_Q18CS5	Complete proteome;Glycosyltransferase;Magnesium;Pyrimidine biosynthesis;Reference proteome;Transferase;	2.4.2.10;	K00762;	UniRef50_Q18CS5	UniRef90_Q18CS5	UniRef100_Q18CS5	[Clostridium] difficile	Unknown GENUS	Peptostreptococcaceae	Clostridiales	Clostridia	Firmicutes	Unknown KINGDOM	Bacteria	Clostridium difficile 630	HG3171234;	0	0	0	0	0	0	0	0	0	0	0	0	2.581e-05	0	0	0	0	0	0	0	0	0	0	3.099e-05
Meta-Protein 63339	BLAST_MUTY_AERHY Adenine DNA glycosylase (Fragment) OS=Aeromonas hydrophila GN=mutY PE=3 SV=1_P46230	4Fe-4S;Complete proteome;DNA damage;DNA repair;Glycosidase;Hydrolase;Iron;Iron-sulfur;Metal-binding;Reference proteome;	3.2.2.-;	K03575;	UniRef50_O31584	UniRef90_O31584	UniRef100_O31584	Bacillus subtilis subsp. subtilis str. 168	Bacillus	Bacillaceae	Bacillales	Bacilli	Firmicutes	Unknown KINGDOM	Bacteria	Bacillus subtilis subsp. subtilis	HG4396505;	0	0	6.876e-05	0	0	0	0	0	0	0	0	0	0	0	0	0	0	0	0	0	2.735e-05	4.943e-05	0	0
Meta-Protein 6748	BLAST_GAL1_CALS4 Galactokinase OS=Caldanaerobacter subterraneus subsp. tengcongensis (strain DSM 15242 / JCM 11007 / NBRC 100824 / MB4) GN=galK PE=3 SV=1_Q8R8R7	ATP-binding;Carbohydrate metabolism;Complete proteome;Cytoplasm;Galactose metabolism;Kinase;Magnesium;Metal-binding;Nucleotide-binding;Reference proteome;Transferase;	2.7.1.6;	K00849;	UniRef50_A9WB97	UniRef90_A5UZX0	UniRef100_A5UZX0	Roseiflexus sp. RS-1	Roseiflexus	Chloroflexaceae	Chloroflexales	Chloroflexi	Chloroflexi	Unknown KINGDOM	Bacteria	Unknown SUBSPECIES	HG4545923;HG4541980;	0	0	0	0	0	0	0	0	0	0	0	0	0	0	0	0	0	0	0	0	0	0.00024715	0	0
Meta-Protein 13485	BLAST_RS7_EUBE2 30S ribosomal protein S7 OS=Eubacterium eligens (strain ATCC 27750 / VPI C15-48) GN=rpsG PE=3 SV=1_C4Z2R7	Complete proteome;RNA-binding;Reference proteome;Ribonucleoprotein;Ribosomal protein;rRNA-binding;tRNA-binding;	;	K02992;	UniRef50_P21469	UniRef90_C4Z2R7	UniRef100_C4Z2R7	Eubacterium eligens	Eubacterium	Eubacteriaceae	Clostridiales	Clostridia	Firmicutes	Unknown KINGDOM	Bacteria	Eubacterium eligens ATCC 27750	HG2088576;	2.564e-05	0	6.876e-05	0	0	0	0	0	0	0	0	0	0	0	0	0	0	0	0	0	2.735e-05	0	0	0
Meta-Protein 63029	BLAST_PCKA_BACFN Phosphoenolpyruvate carboxykinase (ATP) OS=Bacteroides fragilis (strain ATCC 25285 / DSM 2151 / JCM 11019 / NCTC 9343) GN=pckA PE=3 SV=1_Q5L7N5	ATP-binding;Complete proteome;Cytoplasm;Decarboxylase;Gluconeogenesis;Lyase;Manganese;Metal-binding;Nucleotide-binding;Reference proteome;	4.1.1.49;	K01610;	UniRef50_Q8D1X9	UniRef90_A6LFQ4	UniRef100_Q5L7N5	Bacteroides fragilis	Bacteroides	Bacteroidaceae	Bacteroidales	Bacteroidia	Bacteroidetes	Unknown KINGDOM	Bacteria	Unknown SUBSPECIES	HG3492908;	0	0	9.168e-05	0	0	0	0	0	0	0	0	0	0	0	7.424e-05	0	0	0	0	0	0	0	0	3.099e-05
Meta-Protein 37626	BLAST_SYH_RHORT Histidine--tRNA ligase OS=Rhodospirillum rubrum (strain ATCC 11170 / ATH 1.1.1 / DSM 467 / LMG 4362 / NCIB 8255 / S1) GN=hisS PE=3 SV=1_Q2RWE3	ATP-binding;Aminoacyl-tRNA synthetase;Complete proteome;Cytoplasm;Ligase;Nucleotide-binding;Protein biosynthesis;Reference proteome;	6.1.1.21;	K01892;	UniRef50_P60913	UniRef90_Q2RWE3	UniRef100_Q2RWE3	Rhodospirillum rubrum	Rhodospirillum	Rhodospirillaceae	Rhodospirillales	Alphaproteobacteria	Proteobacteria	Unknown KINGDOM	Bacteria	Rhodospirillum rubrum ATCC 11170	HG4691612;	0	4.822e-05	0	0	0	0	0	0	0	0	0	0	0	0	2.475e-05	0	0	0	0	0	0	0	2.442e-05	0
Meta-Protein 25602	BLAST_PCKA_EUBE2 Phosphoenolpyruvate carboxykinase (ATP) OS=Eubacterium eligens (strain ATCC 27750 / VPI C15-48) GN=pckA PE=3 SV=1_C4Z0Q6	ATP-binding;Complete proteome;Cytoplasm;Decarboxylase;Gluconeogenesis;Lyase;Manganese;Metal-binding;Nucleotide-binding;Reference proteome;	4.1.1.49;	K01610;	UniRef50_Q8D1X9	UniRef90_C4ZBL1	UniRef100_C4ZBL1	Eubacterium rectale	Eubacterium	Eubacteriaceae	Clostridiales	Clostridia	Firmicutes	Unknown KINGDOM	Bacteria	Eubacterium rectale ATCC 33656	HG1209461;	0	4.822e-05	4.584e-05	0	0	0	0	0	0	0	0	0	2.581e-05	0	4.949e-05	0	0	0	0	0	0	0	0	0
Meta-Protein 25346	BLAST_RS7_BACFR 30S ribosomal protein S7 OS=Bacteroides fragilis (strain YCH46) GN=rpsG PE=3 SV=1_Q64NK5	Complete proteome;RNA-binding;Reference proteome;Ribonucleoprotein;Ribosomal protein;rRNA-binding;tRNA-binding;	;	K02992;	UniRef50_Q8A473	UniRef90_Q8A473	UniRef100_Q8A473	Bacteroides thetaiotaomicron	Bacteroides	Bacteroidaceae	Bacteroidales	Bacteroidia	Bacteroidetes	Unknown KINGDOM	Bacteria	Bacteroides thetaiotaomicron VPI-5482	HG1689037;	0	0	6.876e-05	0	0	0	0	0	0	0	0	0	2.581e-05	0	4.949e-05	0	0	0	0	0	0	0	0	0
Meta-Protein 51475	BLAST_BTUB_VIBVU Vitamin B12 transporter BtuB OS=Vibrio vulnificus (strain CMCP6) GN=btuB PE=3 SV=1_Q8DD41	Carbohydrate metabolism;Cell outer membrane;Complete proteome;Membrane;Receptor;Reference proteome;Signal;TonB box;Transmembrane;Transmembrane beta strand;Transport;	;	K21573;	UniRef50_Q8A1G1	UniRef90_Q8A1G1	UniRef100_Q8A1G1	Bacteroides thetaiotaomicron	Bacteroides	Bacteroidaceae	Bacteroidales	Bacteroidia	Bacteroidetes	Unknown KINGDOM	Bacteria	Bacteroides thetaiotaomicron VPI-5482	HG5537682;	0	0	0	0	0	0	0	0	0	0	0	0	0	0	0	0	0	0	0	0	0	0	0.00019533	0
Meta-Protein 44277	BLAST_RL24_AGARV 50S ribosomal protein L24 OS=Agathobacter rectalis (strain ATCC 33656 / DSM 3377 / JCM 17463 / KCTC 5835 / VPI 0990) GN=rplX PE=3 SV=1_C4ZBT0	Complete proteome;RNA-binding;Reference proteome;Ribonucleoprotein;Ribosomal protein;rRNA-binding;	;	K02895;	UniRef50_B0U5L0	UniRef90_C4ZBT0	UniRef100_C4ZBT0	Eubacterium rectale	Eubacterium	Eubacteriaceae	Clostridiales	Clostridia	Firmicutes	Unknown KINGDOM	Bacteria	Eubacterium rectale ATCC 33656	HG1116480;	0	0	0	0	0	0	0	0	0	0	0	0	0	8.454e-05	0	0	0	0	0	0	0	0	0.00017091	0
Meta-Protein 26812	BLAST_RS2_BIFAA 30S ribosomal protein S2 OS=Bifidobacterium adolescentis (strain ATCC 15703 / DSM 20083 / NCTC 11814 / E194a) GN=rpsB PE=3 SV=2_A1A1H9	Complete proteome;Reference proteome;Ribonucleoprotein;Ribosomal protein;	;	K02967;	UniRef50_P81289	UniRef90_A1A1H9	UniRef100_A1A1H9	Bifidobacterium adolescentis	Bifidobacterium	Bifidobacteriaceae	Bifidobacteriales	Actinobacteria	Actinobacteria	Unknown KINGDOM	Bacteria	Bifidobacterium adolescentis ATCC 15703	HG3930020;	0	0	0	0	0	0	0	0	0	0	0	0	0.00020646	0	0	0	0	0	0	0	0	0	0	0
Meta-Protein 22224	BLAST_HBD_CLOAB 3-hydroxybutyryl-CoA dehydrogenase OS=Clostridium acetobutylicum (strain ATCC 824 / DSM 792 / JCM 1419 / LMG 5710 / VKM B-1787) GN=hbd PE=1 SV=2_P52041	Complete proteome;Fatty acid metabolism;Lipid metabolism;NADP;Oxidoreductase;Reference proteome;	1.1.1.157;	K00074;	UniRef50_Q0AVM2	UniRef90_P52041	UniRef100_P52041	Clostridium acetobutylicum	Clostridium	Clostridiaceae	Clostridiales	Clostridia	Firmicutes	Unknown KINGDOM	Bacteria	Clostridium acetobutylicum ATCC 824	HG3069878;	0	0	0	0	0	0	0	0	0	0	0	0	0.00012904	0	0	0	0	0	0	0	0	0.00014829	0	0
Meta-Protein 60429	BLAST_SUSG_BACTN Alpha-amylase SusG OS=Bacteroides thetaiotaomicron (strain ATCC 29148 / DSM 2079 / NCTC 10582 / E50 / VPI-5482) GN=susG PE=1 SV=1_Q8A1G3	Calcium;Glycosyltransferase;Metal-binding;Signal;Transferase;	2.4.1.19;	K00701;	UniRef50_P08704	UniRef90_P08704	UniRef100_P08704	Klebsiella oxytoca	Klebsiella	Enterobacteriaceae	Enterobacteriales	Gammaproteobacteria	Proteobacteria	Unknown KINGDOM	Bacteria	Unknown SUBSPECIES	HG5540806;	0	0	9.168e-05	0	0	0	0	0	0	0	0	0	0	0	9.899e-05	0	0	0	0	0	0	0	0	0
Meta-Protein 60066	BLAST_UCPA_ECOLI Oxidoreductase UcpA OS=Escherichia coli (strain K12) GN=ucpA PE=1 SV=3_P37440	Complete proteome;Oxidoreductase;Reference proteome;	1.-.-.-;	;	UniRef50_P37440	UniRef90_P37440	UniRef100_P37440	Escherichia coli	Escherichia	Enterobacteriaceae	Enterobacteriales	Gammaproteobacteria	Proteobacteria	Unknown KINGDOM	Bacteria	Escherichia coli K-12	HG3759227;	0	0	0.00025213	0	0	0	0	0	0	0	0	0	0	0	2.475e-05	0	0	0	0	0	0	0	0	0
Meta-Protein 38254	BLAST_ASPA_ECOLI Aspartate ammonia-lyase OS=Escherichia coli (strain K12) GN=aspA PE=1 SV=1_P0AC38	Complete proteome;Lyase;	4.3.1.1;	K01744;	UniRef50_P56149	UniRef90_P56149	UniRef100_Q9ZLI5	Helicobacter pylori	Helicobacter	Helicobacteraceae	Campylobacterales	Epsilonproteobacteria	Proteobacteria	Unknown KINGDOM	Bacteria	Helicobacter pylori J99	HG4946147;	0	4.822e-05	6.876e-05	0	0	0	0	0	0	0	0	0	0	0	2.475e-05	0	0	0	0	0	0	0	0	0
Meta-Protein 64150	BLAST_ALYS_BPHB3 Lytic amidase OS=Streptococcus pneumoniae phage HB-3 GN=HBL PE=1 SV=1_P32762	3D-structure;Cell wall biogenesis/degradation;Competence;Complete proteome;Hydrolase;Repeat;Secreted;Sporulation;	3.5.1.28;	K01447;	UniRef50_P06653	UniRef90_P06653	UniRef100_P06653	Streptococcus pneumoniae	Streptococcus	Streptococcaceae	Lactobacillales	Bacilli	Firmicutes	Unknown KINGDOM	Bacteria	Streptococcus pneumoniae TIGR4	HG5131634;	0	0	9.168e-05	0	0	0	0	0	0	0	0	0	0	0	9.899e-05	0	0	0	0	0	0	0	0	0
Meta-Protein 12884	BLAST_HSP22_ARATH 22.0 kDa heat shock protein OS=Arabidopsis thaliana GN=HSP22.0 PE=2 SV=1_Q38806	Chaperone;Complete proteome;Direct protein sequencing;Reference proteome;	;	;	UniRef50_P81958	UniRef90_P81958	UniRef100_P81958	Onion yellows phytoplasma	Candidatus Phytoplasma	Acholeplasmataceae	Acholeplasmatales	Mollicutes	Tenericutes	Unknown KINGDOM	Bacteria	Onion yellows phytoplasma OY-M	HG1892282;	5.128e-05	4.822e-05	0	0	0	0	0	0	0	0	0	0	0	0	0	0	0	0	0	0	0	0	0	0
Meta-Protein 52614	BLAST_RCLA_ECOLI Probable pyridine nucleotide-disulfide oxidoreductase RclA OS=Escherichia coli (strain K12) GN=rclA PE=2 SV=2_P77212	Complete proteome;Disulfide bond;FAD;Flavoprotein;NADP;Oxidoreductase;Redox-active center;Reference proteome;Stress response;	;	K21739;	UniRef50_P77212	UniRef90_P77212	UniRef100_P77212	Escherichia coli	Escherichia	Enterobacteriaceae	Enterobacteriales	Gammaproteobacteria	Proteobacteria	Unknown KINGDOM	Bacteria	Escherichia coli K-12	HG4821159;	0	0	0	0	0	0	0	0	0	0	0	0	0	0	0	0	0	0	2.796e-05	0	0	2.471e-05	0.00019533	0
Meta-Protein 1022	BLAST_RL2_HELMI 50S ribosomal protein L2 OS=Heliobacterium modesticaldum (strain ATCC 51547 / Ice1) GN=rplB PE=3 SV=1_B0TC59	Complete proteome;RNA-binding;Reference proteome;Ribonucleoprotein;Ribosomal protein;rRNA-binding;	;	K02886;	UniRef50_P42919	UniRef90_B0TC59	UniRef100_B0TC59	Heliobacterium modesticaldum	Heliobacterium	Heliobacteriaceae	Clostridiales	Clostridia	Firmicutes	Unknown KINGDOM	Bacteria	Heliobacterium modesticaldum Ice1	HG3508400;HG3515942;HG3684341;	2.564e-05	2.411e-05	4.584e-05	0	0	0	0	0	0	0	0	0	0	0	0.00012373	0	0	0	0	0	0	0	0	0
Meta-Protein 59564	BLAST_YFAL_ECOLI Probable autotransporter YfaL OS=Escherichia coli (strain K12) GN=yfaL PE=1 SV=2_P45508	Cell outer membrane;Complete proteome;Hydrolase;Membrane;Periplasm;Protease;Reference proteome;Repeat;Secreted;Serine protease;Signal;	;	K07279;	UniRef50_P45508	UniRef90_P45508	UniRef100_P45508	Escherichia coli	Escherichia	Enterobacteriaceae	Enterobacteriales	Gammaproteobacteria	Proteobacteria	Unknown KINGDOM	Bacteria	Escherichia coli K-12	HG5560355;	0	0	0.00027505	0	0	0	0	0	0	0	0	0	0	0	0	0	0	0	0	0	0	0	0	0
Meta-Protein 46834	BLAST_G6PI_LACAC Glucose-6-phosphate isomerase OS=Lactobacillus acidophilus (strain ATCC 700396 / NCK56 / N2 / NCFM) GN=pgi PE=3 SV=1_Q5FL04	3D-structure;Complete proteome;Cytoplasm;Direct protein sequencing;Gluconeogenesis;Glycolysis;Isomerase;Phosphoprotein;Reference proteome;	5.3.1.9;	;K01810;	EMPTY	EMPTY	EMPTY	Unknown SPECIES	Unknown GENUS	Unknown FAMILY	Unknown ORDER	Unknown CLASS	Unknown PHYLUM	Unknown KINGDOM	Bacteria	Unknown SUBSPECIES	HG4852290;	0	0	0	0	0	0	0	0	0	0	0	0	0	0	0	0	0	0	0	2.929e-05	0	0	0.00024416	0
Meta-Protein 147418	BLAST_GALE_BACSU UDP-glucose 4-epimerase OS=Bacillus subtilis (strain 168) GN=galE PE=3 SV=1_P55180	Carbohydrate metabolism;Complete proteome;Galactose metabolism;Isomerase;NAD;Reference proteome;	5.1.3.2;	K01784;	UniRef50_P55180	UniRef90_P55180	UniRef100_P55180	Bacillus subtilis subsp. subtilis str. 168	Bacillus	Bacillaceae	Bacillales	Bacilli	Firmicutes	Unknown KINGDOM	Bacteria	Bacillus subtilis subsp. subtilis	HG4297014;	0	0	0	0	0	0	0	0	0	0	0	0	0	0	0	0	0	0	0	0	0	0.00027186	0	0
Meta-Protein 22985	BLAST_RL17_EUBE2 50S ribosomal protein L17 OS=Eubacterium eligens (strain ATCC 27750 / VPI C15-48) GN=rplQ PE=3 SV=1_C4Z2V8	Complete proteome;Reference proteome;Ribonucleoprotein;Ribosomal protein;	;	K02879;	UniRef50_C4Z2V8	UniRef90_C4Z2V8	UniRef100_C4Z2V8	Eubacterium eligens	Eubacterium	Eubacteriaceae	Clostridiales	Clostridia	Firmicutes	Unknown KINGDOM	Bacteria	Eubacterium eligens ATCC 27750	HG1836492;	0	0	9.168e-05	0	0	0	0	0	0	0	0	0	2.581e-05	0	7.424e-05	0	0	0	0	0	0	2.471e-05	0	0
Meta-Protein 72849	BLAST_YFAS_ECO57 UPF0192 protein YfaS OS=Escherichia coli O157:H7 GN=yfaS PE=3 SV=1_Q8XE35	Complete proteome;Reference proteome;Signal;	;	K06894;	UniRef50_Q8XV02	UniRef90_Q8XV02	UniRef100_Q8XV02	Ralstonia solanacearum	Ralstonia	Burkholderiaceae	Burkholderiales	Betaproteobacteria	Proteobacteria	Unknown KINGDOM	Bacteria	Ralstonia solanacearum GMI1000	HG5595473;	0	0	0	0	0	0	0	0	0	0	0	0	0	0	0	0	0	0	0	0	0	0	0	0
Meta-Protein 70988	BLAST_PCKA_EUBE2 Phosphoenolpyruvate carboxykinase (ATP) OS=Eubacterium eligens (strain ATCC 27750 / VPI C15-48) GN=pckA PE=3 SV=1_C4Z0Q6	ATP-binding;Complete proteome;Cytoplasm;Decarboxylase;Gluconeogenesis;Lyase;Manganese;Metal-binding;Nucleotide-binding;Reference proteome;	4.1.1.49;	;K01610;	EMPTY	EMPTY	EMPTY	Unknown SPECIES	Unknown GENUS	Unknown FAMILY	Unknown ORDER	Unknown CLASS	Unknown PHYLUM	Unknown KINGDOM	Bacteria	Unknown SUBSPECIES	HG3883447;	0	0	0	0	0	0	0	0	0	0	0	0	0	0	0	0	0	0	0	0	0	0	0	0
Meta-Protein 37236	BLAST_SUSC_BACTN TonB-dependent receptor SusC OS=Bacteroides thetaiotaomicron (strain ATCC 29148 / DSM 2079 / NCTC 10582 / E50 / VPI-5482) GN=susC PE=1 SV=1_Q8A1G1	Carbohydrate metabolism;Cell outer membrane;Complete proteome;Membrane;Receptor;Reference proteome;Signal;TonB box;Transmembrane;Transmembrane beta strand;Transport;	;	K21573;	UniRef50_Q8A1G1	UniRef90_Q8A1G1	UniRef100_Q8A1G1	Bacteroides thetaiotaomicron	Bacteroides	Bacteroidaceae	Bacteroidales	Bacteroidia	Bacteroidetes	Unknown KINGDOM	Bacteria	Bacteroides thetaiotaomicron VPI-5482	HG5532803;	0	0.00012055	0	0	0	0	0	0	0	0	0	0	0	0	0	0	0	0	0	0	0	0.00014829	0	0
Meta-Protein 50987	BLAST_ARAD_GEOSE L-ribulose-5-phosphate 4-epimerase OS=Geobacillus stearothermophilus GN=araD PE=3 SV=1_Q9S469	Arabinose catabolism;Carbohydrate metabolism;Complete proteome;Isomerase;Metal-binding;Reference proteome;Zinc;	5.1.3.4;	K01786;	UniRef50_P08203	UniRef90_P94525	UniRef100_P94525	Bacillus subtilis subsp. subtilis str. 168	Bacillus	Bacillaceae	Bacillales	Bacilli	Firmicutes	Unknown KINGDOM	Bacteria	Bacillus subtilis subsp. subtilis	HG3299583;	0	0	0	0	0	0	0	0	0	0	0	0	0	0	0	0	0	0	0	0	0	0	0.00026857	0
Meta-Protein 48279	BLAST_RPOC_LACH4 DNA-directed RNA polymerase subunit beta OS=Lactobacillus helveticus (strain DPC 4571) GN=rpoC PE=3 SV=1_A8YXJ9	Antibiotic resistance;Complete proteome;DNA-directed RNA polymerase;Nucleotidyltransferase;Reference proteome;Transcription;Transferase;	2.7.7.6;	;K03046;	EMPTY	EMPTY	EMPTY	Unknown SPECIES	Unknown GENUS	Unknown FAMILY	Unknown ORDER	Unknown CLASS	Unknown PHYLUM	Unknown KINGDOM	Bacteria	Unknown SUBSPECIES	HG5568898;	0	0	0	0	0	0	0	0	0	0	0	0	0	0	0	0	0	0	0	0	0	0	0.00026857	0
Meta-Protein 46749	BLAST_OXC_ECOLI Oxalyl-CoA decarboxylase OS=Escherichia coli (strain K12) GN=oxc PE=1 SV=1_P0AFI0	3D-structure;Complete proteome;Decarboxylase;Direct protein sequencing;Lyase;Magnesium;Metal-binding;Nucleotide-binding;Reference proteome;Thiamine pyrophosphate;	4.1.1.8;	;K01577;	EMPTY	EMPTY	EMPTY	Unknown SPECIES	Unknown GENUS	Unknown FAMILY	Unknown ORDER	Unknown CLASS	Proteobacteria	Unknown KINGDOM	Bacteria	Unknown SUBSPECIES	HG5220461;	0	0	0	0	0	0	0	0	0	0	0	0	0	0	0	0	0	0	0	0	0	0	0.00026857	0
Meta-Protein 52471	BLAST_DBH_STRPY DNA-binding protein HU OS=Streptococcus pyogenes GN=hup PE=3 SV=1_P0C0H2	3D-structure;Complete proteome;DNA condensation;DNA-binding;Reference proteome;Virulence;	;	K03530;	UniRef50_P96045	UniRef90_Q9XB21	UniRef100_Q9XB21	Streptococcus mutans	Streptococcus	Streptococcaceae	Lactobacillales	Bacilli	Firmicutes	Unknown KINGDOM	Bacteria	Streptococcus mutans UA159	HG0954007;	0	0	0	0	0	0	0	0	0	0	0	0	0	0	0	0	0	0	0	0	0	0	0.00026857	0
Meta-Protein 48224	BLAST_NAGA_LYSSH N-acetylglucosamine-6-phosphate deacetylase OS=Lysinibacillus sphaericus GN=nagA PE=2 SV=1_Q84F86	3D-structure;Carbohydrate metabolism;Complete proteome;Hydrolase;Iron;Metal-binding;Reference proteome;	3.5.1.25;	K01443;	UniRef50_O34450	UniRef90_O34450	UniRef100_O34450	Bacillus subtilis subsp. subtilis str. 168	Bacillus	Bacillaceae	Bacillales	Bacilli	Firmicutes	Unknown KINGDOM	Bacteria	Bacillus subtilis subsp. subtilis	HG4520581;	0	0	0	0	0	0	0	0	0	0	0	0	0	0	0	0	0	0	0	0	0	0	0.00026857	0
Meta-Protein 46635	BLAST_ARAA_LACPL L-arabinose isomerase OS=Lactobacillus plantarum (strain ATCC BAA-793 / NCIMB 8826 / WCFS1) GN=araA PE=3 SV=1_Q88S84	Arabinose catabolism;Carbohydrate metabolism;Complete proteome;Isomerase;Manganese;Metal-binding;Reference proteome;	5.3.1.4;	K01804;	EMPTY	EMPTY	EMPTY	Unknown SPECIES	Unknown GENUS	Unknown FAMILY	Unknown ORDER	Unknown CLASS	Firmicutes	Unknown KINGDOM	Bacteria	Unknown SUBSPECIES	HG4966632;	0	0	0	0	0	0	0	0	0	0	0	0	0	0	0	0	0	0	0	0	0	0	0.00026857	0
Meta-Protein 50637	BLAST_XYLB_KLEPN Xylulose kinase OS=Klebsiella pneumoniae GN=xylB PE=3 SV=1_P29444	ATP-binding;Carbohydrate metabolism;Complete proteome;Kinase;Nucleotide-binding;Reference proteome;Transferase;Xylose metabolism;	2.7.1.17;	K00854;	UniRef50_P44401	UniRef90_P44401	UniRef100_P44401	Haemophilus influenzae	Haemophilus	Pasteurellaceae	Pasteurellales	Gammaproteobacteria	Proteobacteria	Unknown KINGDOM	Bacteria	Haemophilus influenzae Rd KW20	HG5147626;	0	0	0	0	0	0	0	0	0	0	0	0	0	0	0	0	0	0	0	0	0	0	0.00026857	0
Meta-Protein 47692	BLAST_ODPA_STAES Pyruvate dehydrogenase E1 component subunit alpha OS=Staphylococcus epidermidis (strain ATCC 12228) GN=pdhA PE=3 SV=1_Q8CPN3	Complete proteome;Glycolysis;Oxidoreductase;Pyruvate;Reference proteome;Thiamine pyrophosphate;	1.2.4.1;	K00161;	UniRef50_Q5HQ76	UniRef90_Q5HQ76	UniRef100_Q5HQ76	Staphylococcus epidermidis	Staphylococcus	Staphylococcaceae	Bacillales	Bacilli	Firmicutes	Unknown KINGDOM	Bacteria	Unknown SUBSPECIES	HG4468124;	0	0	0	0	0	0	0	0	0	0	0	0	0	0	0	0	0	0	0	0	0	0	0.00026857	0
Meta-Protein 48056	BLAST_BMAGP_BACTN 1,4-beta-mannosyl-N-acetylglucosamine phosphorylase OS=Bacteroides thetaiotaomicron (strain ATCC 29148 / DSM 2079 / NCTC 10582 / E50 / VPI-5482) GN=BT_1033 PE=1 SV=1_Q8A8Y4	3D-structure;Carbohydrate metabolism;Cell wall biogenesis/degradation;Complete proteome;Glycosyltransferase;Reference proteome;Transferase;	2.4.1.319;	K18785;	UniRef50_E6UBR9	UniRef90_E6UBR9	UniRef100_E6UBR9	Ruminococcus albus	Ruminococcus	Ruminococcaceae	Clostridiales	Clostridia	Firmicutes	Unknown KINGDOM	Bacteria	Ruminococcus albus 7	HG4214118;	0	0	0	0	0	0	0	0	0	0	0	0	0	0	0	0	0	0	0	0	0	0	0.00026857	0
Meta-Protein 50656	BLAST_GALE_LACHE UDP-glucose 4-epimerase OS=Lactobacillus helveticus GN=galE PE=2 SV=1_Q7WTB1	Carbohydrate metabolism;Galactose metabolism;Isomerase;NAD;	5.1.3.2;	;	UniRef50_Q7WTB1	UniRef90_Q7WTB1	UniRef100_Q7WTB1	Lactobacillus helveticus	Lactobacillus	Lactobacillaceae	Lactobacillales	Bacilli	Firmicutes	Unknown KINGDOM	Bacteria	Unknown SUBSPECIES	HG4191856;	0	0	0	0	0	0	0	0	0	0	0	0	0	0	0	0	0	0	0	0	0	0	0.00026857	0
Meta-Protein 45471	BLAST_RS3_PEDPA 30S ribosomal protein S3 OS=Pediococcus pentosaceus (strain ATCC 25745 / CCUG 21536 / LMG 10740 / 183-1w) GN=rpsC PE=3 SV=1_Q03EC2	Complete proteome;RNA-binding;Reference proteome;Ribonucleoprotein;Ribosomal protein;rRNA-binding;	;	K02982;	UniRef50_O84527	UniRef90_Q03EC2	UniRef100_Q03EC2	Pediococcus pentosaceus	Pediococcus	Lactobacillaceae	Lactobacillales	Bacilli	Firmicutes	Unknown KINGDOM	Bacteria	Pediococcus pentosaceus ATCC 25745	HG3046988;	0	0	0	0	0	0	0	0	0	0	0	0	0	0	0	0	0	0	0	0	0	0	0.00026857	0
Meta-Protein 62168	BLAST_SUSC_BACTN TonB-dependent receptor SusC OS=Bacteroides thetaiotaomicron (strain ATCC 29148 / DSM 2079 / NCTC 10582 / E50 / VPI-5482) GN=susC PE=1 SV=1_Q8A1G1	Carbohydrate metabolism;Cell outer membrane;Complete proteome;Membrane;Receptor;Reference proteome;Signal;TonB box;Transmembrane;Transmembrane beta strand;Transport;	;	K21573;	UniRef50_Q8A1G1	UniRef90_Q8A1G1	UniRef100_Q8A1G1	Bacteroides thetaiotaomicron	Bacteroides	Bacteroidaceae	Bacteroidales	Bacteroidia	Bacteroidetes	Unknown KINGDOM	Bacteria	Bacteroides thetaiotaomicron VPI-5482	HG5136915;	0	0	0.00013752	0	0	0	0	0	0	0	0	0	0	0	7.424e-05	0	0	0	0	0	0	0	0	0
Meta-Protein 1575	BLAST_RHTA_RHIME Rhizobactin receptor OS=Rhizobium meliloti (strain 1021) GN=rhtA PE=3 SV=1_Q9Z3Q5	Carbohydrate metabolism;Cell outer membrane;Complete proteome;Membrane;Receptor;Reference proteome;Signal;TonB box;Transmembrane;Transmembrane beta strand;Transport;	;	K21573;	UniRef50_Q8A1G1	UniRef90_Q8A1G1	UniRef100_Q8A1G1	Bacteroides thetaiotaomicron	Bacteroides	Bacteroidaceae	Bacteroidales	Bacteroidia	Bacteroidetes	Unknown KINGDOM	Bacteria	Bacteroides thetaiotaomicron VPI-5482	HG5551051;HG5555043;HG5559800;	0	0	0.0001146	0	0	0	0	0	0	0	0	0	2.581e-05	0	9.899e-05	2.863e-05	0	0	0	0	0	0	0	0
Meta-Protein 47526	BLAST_KPYK_LACDE Pyruvate kinase OS=Lactobacillus delbrueckii subsp. bulgaricus GN=pyk PE=1 SV=3_P34038	3D-structure;ATP-binding;Allosteric enzyme;Complete proteome;Direct protein sequencing;Glycolysis;Kinase;Magnesium;Metal-binding;Nucleotide-binding;Potassium;Pyruvate;Reference proteome;Transferase;	2.7.1.40;	;K00873;	EMPTY	EMPTY	EMPTY	Unknown SPECIES	Unknown GENUS	Unknown FAMILY	Unknown ORDER	Bacilli	Firmicutes	Unknown KINGDOM	Bacteria	Unknown SUBSPECIES	HG5237745;	0	0	0	0	0	0	0	0	0	0	0	0	0	0	0	0	0	0	0	0	0	0	0.00024416	0
Meta-Protein 62922	BLAST_Y2164_STAS1 Uncharacterized epimerase/dehydratase SSP2164 OS=Staphylococcus saprophyticus subsp. saprophyticus (strain ATCC 15305 / DSM 20229) GN=SSP2164 PE=3 SV=1_Q49VA1	Complete proteome;Reference proteome;	;	;	UniRef50_Q49VA1	UniRef90_Q49VA1	UniRef100_Q49VA1	Staphylococcus saprophyticus subsp. saprophyticus ATCC 15305	Staphylococcus	Staphylococcaceae	Bacillales	Bacilli	Firmicutes	Unknown KINGDOM	Bacteria	Staphylococcus saprophyticus subsp. saprophyticus	HG4238573;	0	0	0.00013752	0	0	0	0	0	0	0	0	0	0	0	0	0	0	0	0	0	0	7.414e-05	0	0
Meta-Protein 44638	BLAST_G3P_STRP8 Glyceraldehyde-3-phosphate dehydrogenase OS=Streptococcus pyogenes serotype M18 (strain MGAS8232) GN=gap PE=3 SV=2_P68777	Complete proteome;Cytoplasm;Direct protein sequencing;Glycolysis;NAD;Nucleotide-binding;Oxidoreductase;Reference proteome;	1.2.1.12;	K00134;	UniRef50_P0C0G6	UniRef90_P0C0G6	UniRef100_P0C0G7	Streptococcus pyogenes	Streptococcus	Streptococcaceae	Lactobacillales	Bacilli	Firmicutes	Unknown KINGDOM	Bacteria	Unknown SUBSPECIES	HG4284738;	0	0	0.0001146	0	0	0	0	0	0	0	0	0	0	2.818e-05	2.475e-05	0	0	0	0	0	0	0	2.442e-05	0
Meta-Protein 84226	BLAST_RIDA_SALTY 2-iminobutanoate/2-iminopropanoate deaminase OS=Salmonella typhimurium (strain LT2 / SGSC1412 / ATCC 700720) GN=ridA PE=1 SV=1_Q7CP78	Amino-acid biosynthesis;Branched-chain amino acid biosynthesis;Complete proteome;Cytoplasm;Detoxification;Hydrolase;Isoleucine biosynthesis;Reference proteome;	3.5.99.10;	K09022;	UniRef50_Q7CP78	UniRef90_Q7CP78	UniRef100_Q7CP78	Salmonella enterica subsp. enterica serovar Typhimurium str. LT2	Salmonella	Enterobacteriaceae	Enterobacteriales	Gammaproteobacteria	Proteobacteria	Unknown KINGDOM	Bacteria	Salmonella enterica subsp. enterica	HG1925256;	0	0	0	0	0	0	0	0	0	0	0	0	0	0	0	0	0	0	0	0	0	0	0	0
Meta-Protein 47032	BLAST_TIG_LACGA Trigger factor OS=Lactobacillus gasseri (strain ATCC 33323 / DSM 20243 / JCM 1131 / NCIMB 11718 / AM63) GN=tig PE=3 SV=1_Q042T6	Cell cycle;Cell division;Chaperone;Complete proteome;Cytoplasm;Isomerase;Reference proteome;Rotamase;	5.2.1.8;	K03545;	EMPTY	EMPTY	EMPTY	Unknown SPECIES	Unknown GENUS	Lactobacillaceae	Lactobacillales	Bacilli	Firmicutes	Unknown KINGDOM	Bacteria	Unknown SUBSPECIES	HG4870731;	0	0	0	0	0	0	0	0	0	0	0	0	0	0	0	0	0	0	0	0	0	0	0.00017091	0
Meta-Protein 112496	BLAST_TPIS_LACS1 Triosephosphate isomerase OS=Lactobacillus salivarius (strain UCC118) GN=tpiA PE=3 SV=1_Q1WSX9	Complete proteome;Cytoplasm;Gluconeogenesis;Glycolysis;Isomerase;Pentose shunt;Reference proteome;	5.3.1.1;	K01803;	UniRef50_Q93GB7	UniRef90_Q1WSX9	UniRef100_Q1WSX9	Lactobacillus salivarius	Lactobacillus	Lactobacillaceae	Lactobacillales	Bacilli	Firmicutes	Unknown KINGDOM	Bacteria	Lactobacillus salivarius UCC118	HG3408461;	0	0	0	0	0	0	0	0	0	0	0	0	0	0	0	0	0	0	0	0	0	0	0	0
Meta-Protein 23707	BLAST_ARAN_BACHD Probable arabinose-binding protein OS=Bacillus halodurans (strain ATCC BAA-125 / DSM 18197 / FERM 7344 / JCM 9153 / C-125) GN=araN PE=3 SV=1_Q9KEE7	Cell membrane;Complete proteome;Lipoprotein;Membrane;Palmitate;Reference proteome;Signal;Sugar transport;Transport;	;	K17234;	UniRef50_Q9KEE7	UniRef90_Q9KEE7	UniRef100_Q9KEE7	Bacillus halodurans	Bacillus	Bacillaceae	Bacillales	Bacilli	Firmicutes	Unknown KINGDOM	Bacteria	Bacillus halodurans C-125	HG4694581;	0	0	0.0001146	0	0	0	0	0	0	0	0	0	2.581e-05	0	9.899e-05	0	0	0	0	0	0	0	0	0
Meta-Protein 26616	BLAST_NAGB_BACV8 Glucosamine-6-phosphate deaminase OS=Bacteroides vulgatus (strain ATCC 8482 / DSM 1447 / JCM 5826 / NBRC 14291 / NCTC 11154) GN=nagB PE=3 SV=1_A6L7Q8	Allosteric enzyme;Carbohydrate metabolism;Complete proteome;Hydrolase;Reference proteome;	3.5.99.6;	K02564;	UniRef50_A6L7Q8	UniRef90_A6L7Q8	UniRef100_A6L7Q8	Bacteroides vulgatus	Bacteroides	Bacteroidaceae	Bacteroidales	Bacteroidia	Bacteroidetes	Unknown KINGDOM	Bacteria	Bacteroides vulgatus ATCC 8482	HG3550194;	0	0	0.00016044	0	0	0	0	0	0	0	0	0	5.162e-05	0	2.475e-05	0	0	0	0	0	0	0	0	0
Meta-Protein 3194	BLAST_USPA_HAEIN Universal stress protein A homolog OS=Haemophilus influenzae (strain ATCC 51907 / DSM 11121 / KW20 / Rd) GN=uspA PE=1 SV=1_P44880	Complete proteome;Cytoplasm;Reference proteome;	;	;	EMPTY	EMPTY	EMPTY	Unknown SPECIES	Staphylococcus	Staphylococcaceae	Bacillales	Bacilli	Firmicutes	Unknown KINGDOM	Bacteria	Unknown SUBSPECIES	HG2083056;HG2341621;	0	0	0	0	0	0	0	0	0	0	0	0	0	0	0	0	0	0	0	0	0	0	7.325e-05	0
Meta-Protein 3718	BLAST_SUSC_BACTN TonB-dependent receptor SusC OS=Bacteroides thetaiotaomicron (strain ATCC 29148 / DSM 2079 / NCTC 10582 / E50 / VPI-5482) GN=susC PE=1 SV=1_Q8A1G1	Carbohydrate metabolism;Cell outer membrane;Complete proteome;Membrane;Receptor;Reference proteome;Signal;TonB box;Transmembrane;Transmembrane beta strand;Transport;	;	K21573;	UniRef50_Q8A1G1	UniRef90_Q8A1G1	UniRef100_Q8A1G1	Bacteroides thetaiotaomicron	Bacteroides	Bacteroidaceae	Bacteroidales	Bacteroidia	Bacteroidetes	Unknown KINGDOM	Bacteria	Bacteroides thetaiotaomicron VPI-5482	HG5043629;HG3707190;	0	0	0.00016044	0	0	0	0	0	0	0	0	0	0	0	7.424e-05	0	0	0	0	0	0	0	0	0
Meta-Protein 27186	BLAST_HPF_SYNY3 Ribosome hibernation promotion factor OS=Synechocystis sp. (strain PCC 6803 / Kazusa) GN=hpf PE=3 SV=1_P74518	Complete proteome;Cytoplasm;Reference proteome;Translation regulation;	;	K05808;	UniRef50_P47908	UniRef90_P74518	UniRef100_P74518	Synechocystis sp. PCC 6803	Synechocystis	Unknown FAMILY	Chroococcales	Unknown CLASS	Cyanobacteria	Unknown KINGDOM	Bacteria	Synechocystis sp. PCC 6803 substr. Kazusa	HG2631203;	0	0	6.876e-05	0	0	0	0	0	0	0	0	0	2.581e-05	0	0	0	0	0	0	0	0	0	0	0
Meta-Protein 64107	BLAST_EFTU_GEOTN Elongation factor Tu OS=Geobacillus thermodenitrificans (strain NG80-2) GN=tuf PE=3 SV=1_A4IJI7	Complete proteome;Cytoplasm;Elongation factor;GTP-binding;Nucleotide-binding;Protein biosynthesis;	;	K02358;	UniRef50_Q5SHN6	UniRef90_B9MQH1	UniRef100_B9MQH1	Caldicellulosiruptor bescii	Caldicellulosiruptor	Thermoanaerobacterales Family III. Incertae Sedis	Thermoanaerobacterales	Clostridia	Firmicutes	Unknown KINGDOM	Bacteria	Caldicellulosiruptor bescii DSM 6725	HG4009419;	0	0	0.00013752	0	0	0	0	0	0	0	0	0	0	0	2.475e-05	0	0	0	0	0	0	0	0	0
Meta-Protein 84596	BLAST_MURF_BACSU UDP-N-acetylmuramoyl-tripeptide--D-alanyl-D-alanine ligase OS=Bacillus subtilis (strain 168) GN=murF PE=3 SV=1_P96613	ATP-binding;Cell cycle;Cell division;Cell shape;Cell wall biogenesis/degradation;Complete proteome;Cytoplasm;Ligase;Nucleotide-binding;Peptidoglycan synthesis;Reference proteome;	6.3.2.10;	K01929;	UniRef50_P96613	UniRef90_P96613	UniRef100_P96613	Bacillus subtilis subsp. subtilis str. 168	Bacillus	Bacillaceae	Bacillales	Bacilli	Firmicutes	Unknown KINGDOM	Bacteria	Bacillus subtilis subsp. subtilis	HG4918240;	0	0	0	0	0	0	0	0	0	0	0	0	0	0	0	2.863e-05	0	0	0	0	0	0	0	0
Meta-Protein 60415	BLAST_RUBY_PORGI Rubrerythrin OS=Porphyromonas gingivalis (strain ATCC BAA-308 / W83) GN=rbr PE=2 SV=1_Q9AGG3	Complete proteome;Cytoplasm;Electron transport;Iron;Metal-binding;Reference proteome;Transport;	;	;	UniRef50_Q9AGG3	UniRef90_Q9AGG3	UniRef100_Q9AGG3	Porphyromonas gingivalis	Porphyromonas	Porphyromonadaceae	Bacteroidales	Bacteroidia	Bacteroidetes	Unknown KINGDOM	Bacteria	Porphyromonas gingivalis W83	HG2383275;	0	0	0.00018336	0	0	0	0	0	0	0	0	0	0	0	7.424e-05	0	0	0	0	0	0	0	0	0
Meta-Protein 59269	BLAST_TPIS_BACV8 Triosephosphate isomerase OS=Bacteroides vulgatus (strain ATCC 8482 / DSM 1447 / JCM 5826 / NBRC 14291 / NCTC 11154) GN=tpiA PE=3 SV=1_A6KXL2	Complete proteome;Cytoplasm;Gluconeogenesis;Glycolysis;Isomerase;Pentose shunt;Reference proteome;	5.3.1.1;	K01803;	UniRef50_Q8A0U2	UniRef90_A6KXL2	UniRef100_A6KXL2	Bacteroides vulgatus	Bacteroides	Bacteroidaceae	Bacteroidales	Bacteroidia	Bacteroidetes	Unknown KINGDOM	Bacteria	Bacteroides vulgatus ATCC 8482	HG5372500;	0	0	0.00018336	0	0	0	0	0	0	0	0	0	0	0	7.424e-05	0	0	0	0	0	0	0	0	0
Meta-Protein 68810	BLAST_AROD_LISW6 3-dehydroquinate dehydratase OS=Listeria welshimeri serovar 6b (strain ATCC 35897 / DSM 20650 / SLCC5334) GN=aroD PE=3 SV=1_A0AFU8	3D-structure;Amino-acid biosynthesis;Aromatic amino acid biosynthesis;Complete proteome;Lyase;Reference proteome;Schiff base;	4.2.1.10;	K03785;	UniRef50_Q186A6	UniRef90_Q186A6	UniRef100_Q186A6	[Clostridium] difficile	Unknown GENUS	Peptostreptococcaceae	Clostridiales	Clostridia	Firmicutes	Unknown KINGDOM	Bacteria	Clostridium difficile 630	HG3695089;	0	0	0	0	0	0	0	0	0	0	0	0	0	0	2.475e-05	0	0	0	0	0	0	0	0	0
Meta-Protein 83605	BLAST_ISCS_CLOBH Cysteine desulfurase IscS OS=Clostridium botulinum (strain Hall / ATCC 3502 / NCTC 13319 / Type A) GN=iscS PE=3 SV=1_A5I4Z9	2Fe-2S;Complete proteome;Cytoplasm;Iron;Iron-sulfur;Metal-binding;Pyridoxal phosphate;Reference proteome;Transferase;	2.8.1.7;	K04487;	UniRef50_O54055	UniRef90_C1FTC4	UniRef100_A7FWJ9	Clostridium botulinum	Clostridium	Clostridiaceae	Clostridiales	Clostridia	Firmicutes	Unknown KINGDOM	Bacteria	Clostridium botulinum A	HG4662812;	0	0	0	0	0	0	0	0	0	0	0	0	0	0	0	0	0	0	0	0	0	0	0	0
Meta-Protein 82086	BLAST_LACXC_LACLL Protein LacX, chromosomal OS=Lactococcus lactis subsp. lactis GN=lacX PE=4 SV=1_P42096	Plasmid;	;	;	UniRef50_P23496	UniRef90_P23496	UniRef100_P23496	Lactococcus lactis	Lactococcus	Streptococcaceae	Lactobacillales	Bacilli	Firmicutes	Unknown KINGDOM	Bacteria	Lactococcus lactis subsp. lactis	HG3860138;	0	0	0	0	0	0	0	0	0	0	0	0	0	0	0	0	0	0	0	0	0	0	0	0
Meta-Protein 10039	BLAST_Y966_METJA Uncharacterized protein MJ0966 OS=Methanocaldococcus jannaschii (strain ATCC 43067 / DSM 2661 / JAL-1 / JCM 10045 / NBRC 100440) GN=MJ0966 PE=4 SV=1_Q58376	4Fe-4S;Complete proteome;Iron;Iron-sulfur;Metal-binding;Reference proteome;S-adenosyl-L-methionine;	;	;	UniRef50_Q58376	UniRef90_Q58376	UniRef100_Q58376	Methanocaldococcus jannaschii	Methanocaldococcus	Methanocaldococcaceae	Methanococcales	Methanococci	Euryarchaeota	Unknown KINGDOM	Archaea	Methanocaldococcus jannaschii DSM 2661	HG5274363;	0.00010256	4.822e-05	6.876e-05	8.998e-05	0.00010256	7.575e-05	0.00013769	0	0.00050091	9.454e-05	0.00018858	6.901e-05	7.742e-05	2.818e-05	0	0.00014316	0.00011685	0.00011617	5.591e-05	0.00014645	0.00027349	2.471e-05	0.00017091	9.297e-05
Meta-Protein 1358	BLAST_COOS1_METAC Carbon monoxide dehydrogenase 1 OS=Methanosarcina acetivorans (strain ATCC 35395 / DSM 2834 / JCM 12185 / C2A) GN=cooS1 PE=3 SV=1_Q8TKW2	4Fe-4S;Complete proteome;Iron;Iron-sulfur;Metal-binding;Nickel;Oxidoreductase;Reference proteome;	1.2.7.4;	K00198;	UniRef50_Q8TKW2	UniRef90_Q8TKW2	EMPTY	Unknown SPECIES	Methanosarcina	Methanosarcinaceae	Methanosarcinales	Methanomicrobia	Euryarchaeota	Unknown KINGDOM	Archaea	Unknown SUBSPECIES	HG5298924;HG5297993;	0	2.411e-05	6.876e-05	0.00065987	0	0.0001515	0	0	0.00029	0.00103999	0	0	0.00077423	0	0	0.00011453	3.895e-05	0.00014521	8.387e-05	0	2.735e-05	0.00061786	0.00056156	0.00015495
Meta-Protein 9175	CARA_HALSA Carbamoyl-phosphate synthase small chain OS=Halobacterium salinarum (strain ATCC 700922 / JCM 11081 / NRC-1) GN=carA PE=3 SV=1	Amino-acid biosynthesis;Arginine biosynthesis;ATP-binding;Complete proteome;Glutamine amidotransferase;Ligase;Nucleotide-binding;Pyrimidine biosynthesis;Reference proteome;	6.3.5.5;	K01956;	UniRef50_B0R6F1	UniRef90_B0R6F1	UniRef100_B0R6F1	Halobacterium salinarum	Halobacterium	Halobacteriaceae	Halobacteriales	Halobacteria	Euryarchaeota	Unknown KINGDOM	Archaea	Halobacterium sp. NRC-1	Q9HP42;	7.692e-05	9.644e-05	6.876e-05	5.999e-05	0.00017093	0.00011362	0.00013769	0.00018548	2.636e-05	0.00015757	0.00018858	0.00020702	2.581e-05	5.636e-05	2.475e-05	0.00011453	0.00019475	0	0.00011183	0.00020503	8.205e-05	0	4.883e-05	3.099e-05
Meta-Protein 11206	BLAST_Y454_AQUAE Putative L-lysine 2,3-aminomutase aq_454 OS=Aquifex aeolicus (strain VF5) GN=aq_454 PE=3 SV=1_O66761	4Fe-4S;Complete proteome;Iron;Iron-sulfur;Metal-binding;Pyridoxal phosphate;Reference proteome;S-adenosyl-L-methionine;	;	K01843;	UniRef50_Q58051	UniRef90_Q58051	UniRef100_Q58051	Methanocaldococcus jannaschii	Methanocaldococcus	Methanocaldococcaceae	Methanococcales	Methanococci	Euryarchaeota	Unknown KINGDOM	Archaea	Methanocaldococcus jannaschii DSM 2661	HG5380245;	5.128e-05	4.822e-05	4.584e-05	5.999e-05	0.00027349	0.0001515	8.262e-05	2.65e-05	2.636e-05	9.454e-05	6.286e-05	0.00017251	5.162e-05	2.818e-05	9.899e-05	5.727e-05	0.0003116	5.809e-05	0.00013979	0.00011716	5.47e-05	2.471e-05	2.442e-05	0.00012396
Meta-Protein 17795	BLAST_Y1059_METJA Uncharacterized glycosyltransferase MJ1059 OS=Methanocaldococcus jannaschii (strain ATCC 43067 / DSM 2661 / JAL-1 / JCM 10045 / NBRC 100440) GN=MJ1059 PE=3 SV=1_Q58459	Complete proteome;Glycosyltransferase;Reference proteome;Transferase;	2.4.-.-;	;	UniRef50_Q58459	UniRef90_Q58459	UniRef100_Q58459	Methanocaldococcus jannaschii	Methanocaldococcus	Methanocaldococcaceae	Methanococcales	Methanococci	Euryarchaeota	Unknown KINGDOM	Archaea	Methanocaldococcus jannaschii DSM 2661	HG5567917;	0.00010256	0.00012055	4.584e-05	0.00011998	6.837e-05	3.787e-05	0.00013769	0.00013249	0.00015818	6.303e-05	0.00015715	0.00020702	7.742e-05	0	2.475e-05	0.00011453	3.895e-05	0	0.00013979	5.858e-05	0.00016409	2.471e-05	4.883e-05	0
Meta-Protein 15933	ARLY_PYRNV Argininosuccinate lyase OS=Pyrobaculum neutrophilum (strain DSM 2338 / JCM 9278 / V24Sta) GN=argH PE=3 SV=1	Amino-acid biosynthesis;Arginine biosynthesis;Complete proteome;Cytoplasm;Lyase;	4.3.2.1;	K01755;	UniRef50_A1RR78	UniRef90_B1YB49	UniRef100_B1YB49	Pyrobaculum neutrophilum	Pyrobaculum	Thermoproteaceae	Thermoproteales	Thermoprotei	Crenarchaeota	Unknown KINGDOM	Archaea	Pyrobaculum neutrophilum V24Sta	B1YB49;	7.692e-05	0.00014466	0.00013752	0.00014997	0	0.00011362	5.508e-05	0	0.00010545	6.303e-05	3.143e-05	0	7.742e-05	0.00011271	0.00012373	0.00022906	3.895e-05	0.00017426	0.00013979	0.00014645	5.47e-05	9.886e-05	2.442e-05	6.198e-05
Meta-Protein 14963	BLAST_ACDB2_PYRFU Acetate--CoA ligase [ADP-forming] II subunit beta OS=Pyrococcus furiosus (strain ATCC 43587 / DSM 3638 / JCM 8422 / Vc1) GN=acdBII PE=1 SV=1_Q8TZY8	ATP-binding;Complete proteome;Ligase;Nucleotide-binding;Reference proteome;	6.2.1.13;	K01905;K22224;	UniRef50_O29057	UniRef90_O29057	UniRef100_O29057	Archaeoglobus fulgidus	Archaeoglobus	Archaeoglobaceae	Archaeoglobales	Archaeoglobi	Euryarchaeota	Unknown KINGDOM	Archaea	Archaeoglobus fulgidus DSM 4304	HG5386982;	0.00015384	0.00019288	9.168e-05	8.998e-05	0.00013675	0.00018937	8.262e-05	0	2.636e-05	6.303e-05	6.286e-05	0.00010351	0.00012904	0.00016907	4.949e-05	2.863e-05	0.00019475	8.713e-05	0.00027957	5.858e-05	2.735e-05	7.414e-05	4.883e-05	0.00012396
Meta-Protein 14228	BLAST_YQGM_BACSU Uncharacterized glycosyltransferase YqgM OS=Bacillus subtilis (strain 168) GN=yqgM PE=3 SV=2_P54490	Complete proteome;Glycosyltransferase;Reference proteome;Transferase;	2.4.-.-;	;	UniRef50_Q58577	UniRef90_Q58577	UniRef100_Q58577	Methanocaldococcus jannaschii	Methanocaldococcus	Methanocaldococcaceae	Methanococcales	Methanococci	Euryarchaeota	Unknown KINGDOM	Archaea	Methanocaldococcus jannaschii DSM 2661	HG3671228;	5.128e-05	9.644e-05	6.876e-05	0.00032993	0	0.00022725	0.00011015	2.65e-05	0.00010545	0.00012606	9.429e-05	6.901e-05	5.162e-05	5.636e-05	2.475e-05	0.00034359	3.895e-05	0	2.796e-05	5.858e-05	0.00016409	0	4.883e-05	3.099e-05
Meta-Protein 944	BLAST_COOS1_METAC Carbon monoxide dehydrogenase 1 OS=Methanosarcina acetivorans (strain ATCC 35395 / DSM 2834 / JCM 12185 / C2A) GN=cooS1 PE=3 SV=1_Q8TKW2	4Fe-4S;Complete proteome;Iron;Iron-sulfur;Metal-binding;Nickel;Oxidoreductase;Reference proteome;	1.2.7.4;	K00198;	UniRef50_Q8TKW2	UniRef90_Q8TKW2	UniRef100_Q8Q0L5	Unknown SPECIES	Methanosarcina	Methanosarcinaceae	Methanosarcinales	Methanomicrobia	Euryarchaeota	Unknown KINGDOM	Archaea	Unknown SUBSPECIES	HG5299741;HG4442654;	2.564e-05	4.822e-05	4.584e-05	0.00026995	0	3.787e-05	0	0	0.00010545	0.00059878	0.00015715	0	0.00061939	0	4.949e-05	5.727e-05	0.0001558	8.713e-05	5.591e-05	0	2.735e-05	0.00039543	0.00017091	0.00018594
Meta-Protein 1496	BLAST_DHAS_METTH Aspartate-semialdehyde dehydrogenase OS=Methanothermobacter thermautotrophicus (strain ATCC 29096 / DSM 1053 / JCM 10044 / NBRC 100330 / Delta H) GN=asd PE=3 SV=1_O26890	Amino-acid biosynthesis;Complete proteome;Diaminopimelate biosynthesis;Lysine biosynthesis;Methionine biosynthesis;NADP;Oxidoreductase;Reference proteome;Threonine biosynthesis;	1.2.1.11;	K00133;	UniRef50_O26890	EMPTY	EMPTY	Unknown SPECIES	Unknown GENUS	Unknown FAMILY	Unknown ORDER	Unknown CLASS	Euryarchaeota	Unknown KINGDOM	Archaea	Unknown SUBSPECIES	HG5417122;HG4594236;	0	0	9.168e-05	5.999e-05	0	0.0001515	0	0	2.636e-05	0.00012606	9.429e-05	0	0.00023227	2.818e-05	9.899e-05	5.727e-05	3.895e-05	0.00011617	0.00013979	8.787e-05	2.735e-05	0.000173	7.325e-05	0.00021693
Meta-Protein 11589	BLAST_WCAL_ECOLI Putative colanic acid biosynthesis glycosyltransferase WcaL OS=Escherichia coli (strain K12) GN=wcaL PE=3 SV=2_P71243	Complete proteome;Glycosyltransferase;Reference proteome;Transferase;	2.4.-.-;	;	UniRef50_Q58577	UniRef90_Q58577	UniRef100_Q58577	Methanocaldococcus jannaschii	Methanocaldococcus	Methanocaldococcaceae	Methanococcales	Methanococci	Euryarchaeota	Unknown KINGDOM	Archaea	Methanocaldococcus jannaschii DSM 2661	HG4497558;	2.564e-05	4.822e-05	4.584e-05	2.999e-05	0.00010256	0.00011362	0.00011015	0	0.00010545	6.303e-05	0	6.901e-05	5.162e-05	5.636e-05	4.949e-05	2.863e-05	0.00011685	8.713e-05	8.387e-05	5.858e-05	5.47e-05	4.943e-05	2.442e-05	0
Meta-Protein 11902	BLAST_DFA2_SYNY3 Putative diflavin flavoprotein A 2 OS=Synechocystis sp. (strain PCC 6803 / Kazusa) GN=dfa2 PE=3 SV=1_P72723	Complete proteome;Reference proteome;	;	;	UniRef50_Q58142	UniRef90_Q58142	UniRef100_Q58142	Methanocaldococcus jannaschii	Methanocaldococcus	Methanocaldococcaceae	Methanococcales	Methanococci	Euryarchaeota	Unknown KINGDOM	Archaea	Methanocaldococcus jannaschii DSM 2661	HG4580807;	0.00010256	0	0	0	0	0	0	0	0	0	0	0	0.00028389	0.00011271	0	0	0	0.00063894	0.00044731	0.00023432	0.00013674	0	0	0
Meta-Protein 13439	BLAST_ADPP_METJA ADP-ribose pyrophosphatase OS=Methanocaldococcus jannaschii (strain ATCC 43067 / DSM 2661 / JAL-1 / JCM 10045 / NBRC 100440) GN=nudF PE=1 SV=1_Q58549	Complete proteome;Hydrolase;Magnesium;Metal-binding;Reference proteome;	3.6.1.13;	K03574;	UniRef50_Q58549	UniRef90_Q58549	UniRef100_Q58549	Methanocaldococcus jannaschii	Methanocaldococcus	Methanocaldococcaceae	Methanococcales	Methanococci	Euryarchaeota	Unknown KINGDOM	Archaea	Methanocaldococcus jannaschii DSM 2661	HG3081800;	5.128e-05	2.411e-05	0	5.999e-05	0.00027349	0.00011362	5.508e-05	0	2.636e-05	9.454e-05	3.143e-05	0.00010351	2.581e-05	0	0	5.727e-05	0.00027265	0	0.00011183	5.858e-05	2.735e-05	0	0	0
Meta-Protein 9169	BLAST_LEUC_METMA Probable 3-isopropylmalate dehydratase large subunit OS=Methanosarcina mazei (strain ATCC BAA-159 / DSM 3647 / Goe1 / Go1 / JCM 11833 / OCM 88) GN=leuC PE=3 SV=2_Q8PUG1	4Fe-4S;Amino-acid biosynthesis;Branched-chain amino acid biosynthesis;Complete proteome;Iron;Iron-sulfur;Leucine biosynthesis;Lyase;Metal-binding;Reference proteome;	4.2.1.33;	K01703;	UniRef50_Q8PUG1	UniRef90_Q8TVF2	UniRef100_Q8TVF2	Methanopyrus kandleri	Methanopyrus	Methanopyraceae	Methanopyrales	Methanopyri	Euryarchaeota	Unknown KINGDOM	Archaea	Methanopyrus kandleri AV19	HG3352573;	2.564e-05	0	0.00038965	0	0	0	0	0	0.00010545	3.151e-05	0	0.00013801	0.00046454	0	0	2.863e-05	0	5.809e-05	0	5.858e-05	5.47e-05	4.943e-05	4.883e-05	0.00068177
Meta-Protein 15647	BLAST_MSMS_METAC Methyl sulfide methyltransferase-associated sensor OS=Methanosarcina acetivorans (strain ATCC 35395 / DSM 2834 / JCM 12185 / C2A) GN=msmS PE=1 SV=1_Q8THF6	Complete proteome;Cytoplasm;Heme;Iron;Kinase;Metal-binding;Phosphoprotein;Reference proteome;Repeat;Transferase;Two-component regulatory system;	2.7.13.3;	;	UniRef50_Q8THF6	UniRef90_Q8THF6	UniRef100_Q8THF6	Methanosarcina acetivorans	Methanosarcina	Methanosarcinaceae	Methanosarcinales	Methanomicrobia	Euryarchaeota	Unknown KINGDOM	Archaea	Methanosarcina acetivorans C2A	HG5470120;	0.00010256	9.644e-05	2.292e-05	0	0.00010256	3.787e-05	2.754e-05	5.299e-05	5.273e-05	6.303e-05	0.00012572	6.901e-05	2.581e-05	0	4.949e-05	5.727e-05	3.895e-05	8.713e-05	5.591e-05	5.858e-05	5.47e-05	4.943e-05	4.883e-05	0
Meta-Protein 13204	BLAST_Y955_SYNY3 Uncharacterized tRNA/rRNA methyltransferase slr0955 OS=Synechocystis sp. (strain PCC 6803 / Kazusa) GN=slr0955 PE=3 SV=1_P74328	Complete proteome;Methyltransferase;Reference proteome;Transferase;	2.1.1.-;	K03218;	UniRef50_O30272	UniRef90_O30272	UniRef100_O30272	Archaeoglobus fulgidus	Archaeoglobus	Archaeoglobaceae	Archaeoglobales	Archaeoglobi	Euryarchaeota	Unknown KINGDOM	Archaea	Archaeoglobus fulgidus DSM 4304	HG1603393;	2.564e-05	4.822e-05	4.584e-05	5.999e-05	6.837e-05	0.00011362	8.262e-05	0	2.636e-05	9.454e-05	0	0.00010351	5.162e-05	2.818e-05	2.475e-05	5.727e-05	0	8.713e-05	2.796e-05	8.787e-05	8.205e-05	0	0	0.00012396
Meta-Protein 49592	RS3A_PYRNV 30S ribosomal protein S3Ae OS=Pyrobaculum neutrophilum (strain DSM 2338 / JCM 9278 / V24Sta) GN=rps3ae PE=3 SV=1	Complete proteome;Ribonucleoprotein;Ribosomal protein;	;	K02984;	UniRef50_Q8ZT21	UniRef90_B1YDC4	UniRef100_B1YDC4	Pyrobaculum neutrophilum	Pyrobaculum	Thermoproteaceae	Thermoproteales	Thermoprotei	Crenarchaeota	Unknown KINGDOM	Archaea	Pyrobaculum neutrophilum V24Sta	B1YDC4;	0	0	0.00016044	0.00011998	0	7.575e-05	5.508e-05	0	5.273e-05	3.151e-05	0.00012572	3.45e-05	0	0	0.00014848	5.727e-05	0	0.00017426	8.387e-05	0.00020503	0.00013674	9.886e-05	0.00012208	9.297e-05
Meta-Protein 12688	BLAST_WECB_METMP UDP-N-acetylglucosamine 2-epimerase OS=Methanococcus maripaludis (strain S2 / LL) GN=wecB PE=1 SV=1_Q6LZC4	3D-structure;Complete proteome;Cytoplasm;Isomerase;Reference proteome;	5.1.3.14;	K01791;	UniRef50_Q6LZC4	UniRef90_Q58899	UniRef100_Q58899	Methanocaldococcus jannaschii	Methanocaldococcus	Methanocaldococcaceae	Methanococcales	Methanococci	Euryarchaeota	Unknown KINGDOM	Archaea	Methanocaldococcus jannaschii DSM 2661	HG4526053;	0.00015384	0	0	0	3.419e-05	0	2.754e-05	0.00058294	0	0	3.143e-05	0	0	0	0	0	3.895e-05	0	0	0.00014645	0	0	0	0
Meta-Protein 8604	BLAST_Y531_METJA Universal stress protein MJ0531 OS=Methanocaldococcus jannaschii (strain ATCC 43067 / DSM 2661 / JAL-1 / JCM 10045 / NBRC 100440) GN=MJ0531 PE=3 SV=1_Q57951	Complete proteome;Reference proteome;	;	;	UniRef50_Q57951	UniRef90_Q57951	UniRef100_Q57951	Methanocaldococcus jannaschii	Methanocaldococcus	Methanocaldococcaceae	Methanococcales	Methanococci	Euryarchaeota	Unknown KINGDOM	Archaea	Methanocaldococcus jannaschii DSM 2661	HG4470544;	0.0001282	7.233e-05	2.292e-05	0	6.837e-05	7.575e-05	8.262e-05	5.299e-05	5.273e-05	0	0	3.45e-05	0	8.454e-05	2.475e-05	2.863e-05	3.895e-05	5.809e-05	5.591e-05	5.858e-05	0	7.414e-05	2.442e-05	6.198e-05
Meta-Protein 86073	BLAST_Y1039_PYRHO Uncharacterized ABC transporter extracellular-binding protein PH1039 OS=Pyrococcus horikoshii (strain ATCC 700860 / DSM 12428 / JCM 9974 / NBRC 100139 / OT-3) GN=PH1039 PE=3 SV=1_O58758	Acetylation;Cell membrane;Complete proteome;Lipoprotein;Membrane;Signal;Transport;	;	K02027;	UniRef50_O58758	UniRef90_O58758	UniRef100_O58758	Pyrococcus horikoshii	Pyrococcus	Thermococcaceae	Thermococcales	Thermococci	Euryarchaeota	Unknown KINGDOM	Archaea	Pyrococcus horikoshii OT3	HG4936284;	0	0	0	0	0.00064955	0	0	0	0	0	0	0	0	0	0	8.59e-05	0.00105165	0	8.387e-05	0	0.00016409	2.471e-05	0	0
Meta-Protein 69281	BLAST_PY2CR_PSEAE Delta(1)-pyrroline-2-carboxylate/Delta(1)-piperideine-2-carboxylate reductase OS=Pseudomonas aeruginosa (strain ATCC 15692 / DSM 22644 / CIP 104116 / JCM 14847 / LMG 12228 / 1C / PRS 101 / PAO1) GN=lhpD PE=1 SV=1_Q9I492	3D-structure;Complete proteome;Cytoplasm;NAD;Oxidoreductase;Tricarboxylic acid cycle;	1.1.1.37;	;	UniRef50_O59028	UniRef90_O59028	UniRef100_O59028	Pyrococcus horikoshii	Pyrococcus	Thermococcaceae	Thermococcales	Thermococci	Euryarchaeota	Unknown KINGDOM	Archaea	Pyrococcus horikoshii OT3	HG2550570;	0	0	0	0	3.419e-05	7.575e-05	0	0	0	3.151e-05	0	6.901e-05	0	0	0	0	0.00019475	0	0	0	0	0	0	9.297e-05
Meta-Protein 26649	BLAST_DPS_PYRFU DNA protection during starvation protein OS=Pyrococcus furiosus (strain ATCC 43587 / DSM 3638 / JCM 8422 / Vc1) GN=dps PE=1 SV=1_Q8U1L3	Complete proteome;Cytoplasm;DNA-binding;Iron;Iron storage;Metal-binding;Oxidoreductase;Reference proteome;	1.16.-.-;	;	UniRef50_P95855	UniRef90_Q8U1L3	UniRef100_Q8U1L3	Pyrococcus furiosus	Pyrococcus	Thermococcaceae	Thermococcales	Thermococci	Euryarchaeota	Unknown KINGDOM	Archaea	Pyrococcus furiosus DSM 3638	HG2379331;	0	4.822e-05	0.0001146	0	0	0	0	0	0	0	0	0	7.742e-05	0	0	0	0	0	0	0	0.00013674	9.886e-05	0	0
Meta-Protein 36677	BLAST_MFNA_METJA L-tyrosine/L-aspartate decarboxylase OS=Methanocaldococcus jannaschii (strain ATCC 43067 / DSM 2661 / JAL-1 / JCM 10045 / NBRC 100440) GN=mfnA PE=1 SV=1_Q60358	Complete proteome;Decarboxylase;Lyase;Pyridoxal phosphate;Reference proteome;	4.1.1.11;4.1.1.25;	K18933;	UniRef50_A6UVR4	UniRef90_A6UVR4	UniRef100_A6UVR4	Methanococcus aeolicus	Methanococcus	Methanococcaceae	Methanococcales	Methanococci	Euryarchaeota	Unknown KINGDOM	Archaea	Methanococcus aeolicus Nankai-3	HG4130654;	0	2.411e-05	4.584e-05	2.999e-05	0	7.575e-05	0.00011015	2.65e-05	0.00015818	6.303e-05	3.143e-05	6.901e-05	0	0	0	0	0	2.904e-05	0.00011183	5.858e-05	5.47e-05	9.886e-05	0	0
Meta-Protein 11039	BLAST_ARAT1_THELN Aromatic-amino-acid aminotransferase 1 OS=Thermococcus litoralis (strain ATCC 51850 / DSM 5473 / JCM 8560 / NS-C) GN=OCC_04335 PE=1 SV=1_H3ZPL1	Aminotransferase;Complete proteome;Direct protein sequencing;Pyridoxal phosphate;Transferase;	2.6.1.57;	K05825;	UniRef50_H3ZPL1	UniRef90_H3ZPL1	UniRef100_H3ZPL1	Thermococcus litoralis	Thermococcus	Thermococcaceae	Thermococcales	Thermococci	Euryarchaeota	Unknown KINGDOM	Archaea	Thermococcus litoralis DSM 5473	HG4604950;	2.564e-05	4.822e-05	2.292e-05	5.999e-05	3.419e-05	7.575e-05	5.508e-05	5.299e-05	7.909e-05	6.303e-05	3.143e-05	3.45e-05	5.162e-05	2.818e-05	0	2.863e-05	0	0	0	8.787e-05	2.735e-05	4.943e-05	2.442e-05	0
Meta-Protein 8259	BLAST_Y229_METJA Uncharacterized HTH-type transcriptional regulator MJ0229 OS=Methanocaldococcus jannaschii (strain ATCC 43067 / DSM 2661 / JAL-1 / JCM 10045 / NBRC 100440) GN=MJ0229 PE=4 SV=1_Q57682	Complete proteome;DNA-binding;Reference proteome;Transcription;Transcription regulation;	;	;	UniRef50_Q57682	UniRef90_Q57682	UniRef100_Q57682	Methanocaldococcus jannaschii	Methanocaldococcus	Methanocaldococcaceae	Methanococcales	Methanococci	Euryarchaeota	Unknown KINGDOM	Archaea	Methanocaldococcus jannaschii DSM 2661	HG3888580;	5.128e-05	2.411e-05	0	2.999e-05	3.419e-05	7.575e-05	0	0	5.273e-05	9.454e-05	3.143e-05	6.901e-05	5.162e-05	5.636e-05	4.949e-05	2.863e-05	3.895e-05	8.713e-05	2.796e-05	2.929e-05	2.735e-05	9.886e-05	2.442e-05	3.099e-05
Meta-Protein 15195	BLAST_ISF3_ARCFU Iron-sulfur flavoprotein AF_1896 OS=Archaeoglobus fulgidus (strain ATCC 49558 / VC-16 / DSM 4304 / JCM 9628 / NBRC 100126) GN=AF_1896 PE=1 SV=1_O28383	4Fe-4S;Complete proteome;FMN;Flavoprotein;Iron;Iron-sulfur;Metal-binding;Reference proteome;	;	;	UniRef50_O28836	UniRef90_O28836	UniRef100_O28836	Archaeoglobus fulgidus	Archaeoglobus	Archaeoglobaceae	Archaeoglobales	Archaeoglobi	Euryarchaeota	Unknown KINGDOM	Archaea	Archaeoglobus fulgidus DSM 4304	HG2420591;	2.564e-05	9.644e-05	6.876e-05	0	0	0.0001515	2.754e-05	0	0	3.151e-05	0	0	7.742e-05	0.00014089	4.949e-05	0	0.00011685	0.00011617	8.387e-05	8.787e-05	2.735e-05	2.471e-05	4.883e-05	6.198e-05
Meta-Protein 33039	BLAST_Y334_RALSO Macro domain-containing protein RSc0334 OS=Ralstonia solanacearum (strain GMI1000) GN=RSc0334 PE=4 SV=1_Q8Y2K1	Complete proteome;Reference proteome;	;	;	UniRef50_Q8TQD0	UniRef90_Q8TQD0	UniRef100_Q8TQD0	Methanosarcina acetivorans	Methanosarcina	Methanosarcinaceae	Methanosarcinales	Methanomicrobia	Euryarchaeota	Unknown KINGDOM	Archaea	Methanosarcina acetivorans C2A	HG3891634;	0	7.233e-05	0	5.999e-05	0	3.787e-05	5.508e-05	0	0.00015818	3.151e-05	9.429e-05	3.45e-05	0	0	0	5.727e-05	0	0	0	2.929e-05	8.205e-05	0	4.883e-05	0
Meta-Protein 8998	Y3021_SULSO Uncharacterized protein SSO3021 OS=Sulfolobus solfataricus (strain ATCC 35092 / DSM 1617 / JCM 11322 / P2) GN=SSO3021 PE=4 SV=2	Complete proteome;Reference proteome;	;	;	UniRef50_P22795	UniRef90_P22795	UniRef100_P22795	Sulfolobus solfataricus	Sulfolobus	Sulfolobaceae	Sulfolobales	Thermoprotei	Crenarchaeota	Unknown KINGDOM	Archaea	Sulfolobus solfataricus P2	P22795;	5.128e-05	0	2.292e-05	0.00017996	3.419e-05	3.787e-05	5.508e-05	0	5.273e-05	6.303e-05	3.143e-05	3.45e-05	2.581e-05	2.818e-05	0	0.0001718	0	0	0	5.858e-05	5.47e-05	0	0	0
Meta-Protein 13788	BLAST_HERA_METJA Probable DNA double-strand break repair helicase HerA OS=Methanocaldococcus jannaschii (strain ATCC 43067 / DSM 2661 / JAL-1 / JCM 10045 / NBRC 100440) GN=herA PE=3 SV=1_Q58824	ATP-binding;Complete proteome;DNA damage;DNA repair;Helicase;Hydrolase;Nucleotide-binding;Reference proteome;	3.6.4.12;	K06915;	UniRef50_Q97WG8	UniRef90_F2Z5Z6	UniRef100_F2Z5Z6	Sulfolobus acidocaldarius	Sulfolobus	Sulfolobaceae	Sulfolobales	Thermoprotei	Crenarchaeota	Unknown KINGDOM	Archaea	Sulfolobus acidocaldarius DSM 639	HG5350168;	7.692e-05	7.233e-05	2.292e-05	0	0	0	8.262e-05	7.949e-05	5.273e-05	3.151e-05	9.429e-05	3.45e-05	2.581e-05	5.636e-05	2.475e-05	0	7.79e-05	0	0	2.929e-05	2.735e-05	0	2.442e-05	0
Meta-Protein 12074	BLAST_NADM_METTH Nicotinamide-nucleotide adenylyltransferase OS=Methanothermobacter thermautotrophicus (strain ATCC 29096 / DSM 1053 / JCM 10044 / NBRC 100330 / Delta H) GN=MTH_150 PE=1 SV=2_O26253	3D-structure;ATP-binding;Complete proteome;Cytoplasm;NAD;Nucleotide-binding;Nucleotidyltransferase;Pyridine nucleotide biosynthesis;Reference proteome;Transferase;	2.7.7.1;	K00952;	UniRef50_O26253	UniRef90_O26253	UniRef100_O26253	Methanothermobacter thermautotrophicus	Methanothermobacter	Methanobacteriaceae	Methanobacteriales	Methanobacteria	Euryarchaeota	Unknown KINGDOM	Archaea	Methanothermobacter thermautotrophicus str. Delta H	HG2410168;	5.128e-05	4.822e-05	2.292e-05	0	6.837e-05	3.787e-05	0	0	2.636e-05	6.303e-05	0	6.901e-05	2.581e-05	2.818e-05	0	2.863e-05	3.895e-05	5.809e-05	0.00011183	8.787e-05	2.735e-05	4.943e-05	0	0.00015495
Meta-Protein 13177	BLAST_GATB_METST Aspartyl/glutamyl-tRNA(Asn/Gln) amidotransferase subunit B OS=Methanosphaera stadtmanae (strain ATCC 43021 / DSM 3091 / JCM 11832 / MCB-3) GN=gatB PE=3 SV=1_Q2NHE8	ATP-binding;Complete proteome;Ligase;Nucleotide-binding;Protein biosynthesis;Reference proteome;	6.3.5.-;	K02434;	EMPTY	EMPTY	EMPTY	Unknown SPECIES	Unknown GENUS	Unknown FAMILY	Unknown ORDER	Unknown CLASS	Euryarchaeota	Unknown KINGDOM	Archaea	Unknown SUBSPECIES	HG4884581;	7.692e-05	0	9.168e-05	5.999e-05	0.00010256	7.575e-05	0	0	2.636e-05	3.151e-05	0	3.45e-05	5.162e-05	5.636e-05	0	0	0	2.904e-05	0	0	2.735e-05	2.471e-05	0	3.099e-05
Meta-Protein 19875	BLAST_Y263_METJA TPR repeat-containing protein MJ0263 OS=Methanocaldococcus jannaschii (strain ATCC 43067 / DSM 2661 / JAL-1 / JCM 10045 / NBRC 100440) GN=MJ0263 PE=4 SV=1_O06917	Complete proteome;Reference proteome;Repeat;TPR repeat;	;	;	UniRef50_Q58741	UniRef90_Q58741	UniRef100_Q58741	Methanocaldococcus jannaschii	Methanocaldococcus	Methanocaldococcaceae	Methanococcales	Methanococci	Euryarchaeota	Unknown KINGDOM	Archaea	Methanocaldococcus jannaschii DSM 2661	HG3979410;	0	2.411e-05	4.584e-05	2.999e-05	0	0	0	0	5.273e-05	6.303e-05	6.286e-05	0	7.742e-05	2.818e-05	2.475e-05	5.727e-05	3.895e-05	8.713e-05	0	0	8.205e-05	7.414e-05	2.442e-05	6.198e-05
Meta-Protein 32910	DNAG_THEVO DNA primase DnaG OS=Thermoplasma volcanium (strain ATCC 51530 / DSM 4299 / JCM 9571 / NBRC 15438 / GSS1) GN=dnaG PE=3 SV=1	Complete proteome;DNA replication;DNA-directed RNA polymerase;Exosome;Magnesium;Metal-binding;Nucleotidyltransferase;Primosome;Transcription;Transferase;	2.7.7.-;	K02316;	UniRef50_Q6L1F0	UniRef90_Q9HLX7	UniRef100_Q97CE5	Thermoplasma volcanium	Thermoplasma	Thermoplasmataceae	Thermoplasmatales	Thermoplasmata	Euryarchaeota	Unknown KINGDOM	Archaea	Thermoplasma volcanium GSS1	Q97CE5;	0	4.822e-05	2.292e-05	0	3.419e-05	7.575e-05	8.262e-05	7.949e-05	2.636e-05	0	9.429e-05	0	0	0	0	2.863e-05	3.895e-05	0	0	2.929e-05	0	0	0	0
Meta-Protein 11185	BLAST_Y878_METJA Uncharacterized lipoprotein MJ0878 OS=Methanocaldococcus jannaschii (strain ATCC 43067 / DSM 2661 / JAL-1 / JCM 10045 / NBRC 100440) GN=MJ0878 PE=3 SV=1_Q58288	Cell membrane;Complete proteome;Lipoprotein;Membrane;Reference proteome;Signal;	;	K02016;	UniRef50_Q58288	UniRef90_Q58288	UniRef100_Q58288	Methanocaldococcus jannaschii	Methanocaldococcus	Methanocaldococcaceae	Methanococcales	Methanococci	Euryarchaeota	Unknown KINGDOM	Archaea	Methanocaldococcus jannaschii DSM 2661	HG4809595;	2.564e-05	2.411e-05	2.292e-05	8.998e-05	6.837e-05	0.0001515	2.754e-05	0	0	6.303e-05	9.429e-05	0.00010351	5.162e-05	2.818e-05	2.475e-05	5.727e-05	0	5.809e-05	5.591e-05	0	5.47e-05	2.471e-05	0	6.198e-05
Meta-Protein 15288	BLAST_Y3535_METJA Uncharacterized protein MJECL35 OS=Methanocaldococcus jannaschii (strain ATCC 43067 / DSM 2661 / JAL-1 / JCM 10045 / NBRC 100440) GN=MJECL35 PE=4 SV=1_Q60291	Complete proteome;Plasmid;Reference proteome;	;	;	UniRef50_Q60291	UniRef90_Q60291	UniRef100_Q60291	Methanocaldococcus jannaschii	Methanocaldococcus	Methanocaldococcaceae	Methanococcales	Methanococci	Euryarchaeota	Unknown KINGDOM	Archaea	Methanocaldococcus jannaschii DSM 2661	HG5131970;	2.564e-05	0	0	0	3.419e-05	3.787e-05	2.754e-05	5.299e-05	2.636e-05	0	0	0	5.162e-05	2.818e-05	2.475e-05	0	7.79e-05	0	5.591e-05	2.929e-05	0	2.471e-05	0	3.099e-05
Meta-Protein 13390	BLAST_Y1851_PYRFU Putative HTH-type transcriptional regulatory protein PF1851 OS=Pyrococcus furiosus (strain ATCC 43587 / DSM 3638 / JCM 8422 / Vc1) GN=PF1851 PE=3 SV=2_Q8TZX4	Complete proteome;DNA-binding;Reference proteome;Transcription;Transcription regulation;	;	K07728;	UniRef50_Q8TZX4	UniRef90_Q8TZX4	UniRef100_Q8TZX4	Pyrococcus furiosus	Pyrococcus	Thermococcaceae	Thermococcales	Thermococci	Euryarchaeota	Unknown KINGDOM	Archaea	Pyrococcus furiosus DSM 3638	HG1338416;	2.564e-05	0	0	0	3.419e-05	7.575e-05	2.754e-05	0	7.909e-05	0	6.286e-05	6.901e-05	2.581e-05	5.636e-05	0	2.863e-05	3.895e-05	5.809e-05	0	0	2.735e-05	0	4.883e-05	0
Meta-Protein 11483	BLAST_HDG_METBF Hypoxanthine DNA glycosylase OS=Methanosarcina barkeri (strain Fusaro / DSM 804) GN=Mbar_A0737 PE=1 SV=1_Q46EH7	3D-structure;Complete proteome;DNA damage;DNA repair;Hydrolase;Reference proteome;	3.2.2.-;	;	UniRef50_Q8TTH3	UniRef90_Q8TTH3	UniRef100_Q8TTH3	Methanosarcina acetivorans	Methanosarcina	Methanosarcinaceae	Methanosarcinales	Methanomicrobia	Euryarchaeota	Unknown KINGDOM	Archaea	Methanosarcina acetivorans C2A	HG2081130;	2.564e-05	7.233e-05	6.876e-05	2.999e-05	0	0.00011362	5.508e-05	0	2.636e-05	3.151e-05	0	3.45e-05	2.581e-05	5.636e-05	4.949e-05	2.863e-05	0	5.809e-05	2.796e-05	8.787e-05	2.735e-05	2.471e-05	7.325e-05	0
Meta-Protein 15070	BLAST_RAD50_AERPE DNA double-strand break repair Rad50 ATPase OS=Aeropyrum pernix (strain ATCC 700893 / DSM 11879 / JCM 9820 / NBRC 100138 / K1) GN=rad50 PE=3 SV=1_Q9YFZ1	ATP-binding;Coiled coil;Complete proteome;DNA damage;DNA repair;Hydrolase;Metal-binding;Nucleotide-binding;Reference proteome;Zinc;	;	K03546;	UniRef50_O29230	UniRef90_O29230	UniRef100_O29230	Archaeoglobus fulgidus	Archaeoglobus	Archaeoglobaceae	Archaeoglobales	Archaeoglobi	Euryarchaeota	Unknown KINGDOM	Archaea	Archaeoglobus fulgidus DSM 4304	HG5499908;	2.564e-05	9.644e-05	2.292e-05	2.999e-05	0.00010256	0.00011362	0	2.65e-05	0	0	0	6.901e-05	0.00010323	2.818e-05	2.475e-05	0	7.79e-05	2.904e-05	0.00013979	5.858e-05	5.47e-05	2.471e-05	2.442e-05	0
Meta-Protein 19767	BLAST_RMLC_METTH dTDP-4-dehydrorhamnose 3,5-epimerase OS=Methanothermobacter thermautotrophicus (strain ATCC 29096 / DSM 1053 / JCM 10044 / NBRC 100330 / Delta H) GN=rmlC PE=1 SV=1_O27818	3D-structure;Complete proteome;Isomerase;Reference proteome;	5.1.3.13;	K01790;	UniRef50_O27818	UniRef90_O27818	UniRef100_O27818	Methanothermobacter thermautotrophicus	Methanothermobacter	Methanobacteriaceae	Methanobacteriales	Methanobacteria	Euryarchaeota	Unknown KINGDOM	Archaea	Methanothermobacter thermautotrophicus str. Delta H	HG4954060;	0	0	4.584e-05	0	3.419e-05	7.575e-05	5.508e-05	0	5.273e-05	3.151e-05	3.143e-05	6.901e-05	2.581e-05	2.818e-05	0	5.727e-05	3.895e-05	8.713e-05	0	8.787e-05	5.47e-05	4.943e-05	4.883e-05	6.198e-05
Meta-Protein 26630	BLAST_FUCA_METMP L-fuculose phosphate aldolase OS=Methanococcus maripaludis (strain S2 / LL) GN=fucA PE=3 SV=1_Q6LY06	Complete proteome;Lyase;Metal-binding;Reference proteome;Zinc;	4.1.2.17;	K01628;	UniRef50_Q58813	UniRef90_Q6LY06	UniRef100_Q6LY06	Methanococcus maripaludis	Methanococcus	Methanococcaceae	Methanococcales	Methanococci	Euryarchaeota	Unknown KINGDOM	Archaea	Methanococcus maripaludis S2	HG3839024;	0	0	0	0.00011998	0	0	0	0	0	0.00040969	6.286e-05	0	5.162e-05	0	0	2.863e-05	0	0	2.796e-05	0.00011716	0	7.414e-05	4.883e-05	9.297e-05
Meta-Protein 16254	BLAST_RL10_METST 50S ribosomal protein L10 OS=Methanosphaera stadtmanae (strain ATCC 43021 / DSM 3091 / JCM 11832 / MCB-3) GN=rpl10 PE=3 SV=1_Q2NEW2	Complete proteome;RNA-binding;Reference proteome;Ribonucleoprotein;Ribosomal protein;rRNA-binding;	;	K02864;	UniRef50_Q8TX50	UniRef90_Q2NEW2	UniRef100_Q2NEW2	Methanosphaera stadtmanae	Methanosphaera	Methanobacteriaceae	Methanobacteriales	Methanobacteria	Euryarchaeota	Unknown KINGDOM	Archaea	Methanosphaera stadtmanae DSM 3091	HG4205854;	2.564e-05	4.822e-05	2.292e-05	8.998e-05	3.419e-05	3.787e-05	5.508e-05	0	7.909e-05	9.454e-05	0	0	2.581e-05	0	0	8.59e-05	0	2.904e-05	0	2.929e-05	0.00010939	0	0	0
Meta-Protein 2261	Metagenome Unknown	ATP-binding;Complete proteome;Nucleotide-binding;Reference proteome;	;	;	UniRef50_Q58937	UniRef90_Q58937	UniRef100_Q58937	Methanocaldococcus jannaschii	Methanocaldococcus	Methanocaldococcaceae	Methanococcales	Methanococci	Euryarchaeota	Unknown KINGDOM	Archaea	Methanocaldococcus jannaschii DSM 2661	HG5258242;Q58937;	0	4.822e-05	0	0	3.419e-05	7.575e-05	0	0	7.909e-05	6.303e-05	3.143e-05	0.00010351	0	8.454e-05	0	0	0	5.809e-05	2.796e-05	0	0.00010939	2.471e-05	0	0.00012396
Meta-Protein 20024	PFDB_SULTO Prefoldin subunit beta OS=Sulfolobus tokodaii (strain DSM 16993 / JCM 10545 / NBRC 100140 / 7) GN=pfdB PE=3 SV=1	Chaperone;Complete proteome;Cytoplasm;Reference proteome;	;	K04798;	UniRef50_Q9UXB8	UniRef90_Q975H2	UniRef100_Q975H2	Sulfolobus tokodaii	Sulfolobus	Sulfolobaceae	Sulfolobales	Thermoprotei	Crenarchaeota	Unknown KINGDOM	Archaea	Sulfolobus tokodaii str. 7	Q975H2;	0	2.411e-05	2.292e-05	0	6.837e-05	3.787e-05	2.754e-05	2.65e-05	5.273e-05	3.151e-05	0	0	5.162e-05	2.818e-05	4.949e-05	0	7.79e-05	2.904e-05	2.796e-05	2.929e-05	2.735e-05	0	0	3.099e-05
Meta-Protein 11432	BLAST_CDR_THEKO Coenzyme A disulfide reductase OS=Thermococcus kodakarensis (strain ATCC BAA-918 / JCM 12380 / KOD1) GN=TK1299 PE=3 SV=1_Q5JGP4	Complete proteome;FAD;Flavoprotein;NAD;NADP;Oxidoreductase;Redox-active center;Reference proteome;	1.8.1.14;	K18367;	UniRef50_O58308	UniRef90_Q5JGP4	UniRef100_Q5JGP4	Thermococcus kodakarensis	Thermococcus	Thermococcaceae	Thermococcales	Thermococci	Euryarchaeota	Unknown KINGDOM	Archaea	Thermococcus kodakarensis KOD1	HG4857315;	2.564e-05	0	2.292e-05	2.999e-05	6.837e-05	0	2.754e-05	2.65e-05	2.636e-05	3.151e-05	3.143e-05	3.45e-05	2.581e-05	2.818e-05	0	2.863e-05	3.895e-05	0	2.796e-05	0	5.47e-05	2.471e-05	0	3.099e-05
Meta-Protein 28327	BLAST_IOLG_KINRD Inositol 2-dehydrogenase OS=Kineococcus radiotolerans (strain ATCC BAA-149 / DSM 14245 / SRS30216) GN=iolG PE=3 SV=2_A6WFC5	Complete proteome;NAD;Oxidoreductase;Reference proteome;	1.1.1.374;	K18855;	UniRef50_Q6M0B9	UniRef90_Q6M0B9	UniRef100_Q6M0B9	Methanococcus maripaludis	Methanococcus	Methanococcaceae	Methanococcales	Methanococci	Euryarchaeota	Unknown KINGDOM	Archaea	Methanococcus maripaludis S2	HG4725012;	0	0	0	0	0	0	0	0.00047695	0	0	0	0	0	0	0	0	0	0	0	2.929e-05	0	0	0	0
Meta-Protein 33703	BLAST_XYLS_SULSO Alpha-xylosidase OS=Sulfolobus solfataricus (strain ATCC 35092 / DSM 1617 / JCM 11322 / P2) GN=xylS PE=1 SV=1_Q9P999	Complete proteome;Glycosidase;Hydrolase;Reference proteome;	3.2.1.177;	K01811;	UniRef50_Q9P999	UniRef90_Q9P999	UniRef100_Q9P999	Sulfolobus solfataricus	Sulfolobus	Sulfolobaceae	Sulfolobales	Thermoprotei	Crenarchaeota	Unknown KINGDOM	Archaea	Sulfolobus solfataricus P2	HG5440531;	0	4.822e-05	4.584e-05	0	6.837e-05	0	5.508e-05	0	2.636e-05	6.303e-05	0	3.45e-05	0	5.636e-05	2.475e-05	0	3.895e-05	0	5.591e-05	0	8.205e-05	7.414e-05	2.442e-05	0
Meta-Protein 14974	BLAST_NCPP_SULTO Probable non-canonical purine NTP phosphatase OS=Sulfolobus tokodaii (strain DSM 16993 / JCM 10545 / NBRC 100140 / 7) GN=STK_21250 PE=3 SV=2_Q96YP8	Complete proteome;Hydrolase;Magnesium;Manganese;Metal-binding;Nucleotide metabolism;Nucleotide-binding;Reference proteome;	3.6.1.-;	;	UniRef50_B1L5W9	UniRef90_B1L5W9	UniRef100_B1L5W9	Candidatus Korarchaeum cryptofilum	Candidatus Korarchaeum	Unknown FAMILY	Unknown ORDER	Unknown CLASS	Korarchaeota	Unknown KINGDOM	Archaea	Candidatus Korarchaeum cryptofilum OPF8	HG2421203;	0.0001282	4.822e-05	4.584e-05	0	0	7.575e-05	0	0	0	0.00012606	0	0	2.581e-05	8.454e-05	2.475e-05	5.727e-05	7.79e-05	8.713e-05	5.591e-05	5.858e-05	0	0	2.442e-05	3.099e-05
Meta-Protein 10643	BLAST_Y1637_METJA Uncharacterized protein MJ1637 OS=Methanocaldococcus jannaschii (strain ATCC 43067 / DSM 2661 / JAL-1 / JCM 10045 / NBRC 100440) GN=MJ1637 PE=3 SV=1_Q59031	Complete proteome;Reference proteome;Signal;	;	K07133;	UniRef50_Q59031	UniRef90_Q59031	UniRef100_Q59031	Methanocaldococcus jannaschii	Methanocaldococcus	Methanocaldococcaceae	Methanococcales	Methanococci	Euryarchaeota	Unknown KINGDOM	Archaea	Methanocaldococcus jannaschii DSM 2661	HG4836678;	5.128e-05	0	0	2.999e-05	0	3.787e-05	8.262e-05	2.65e-05	5.273e-05	0	3.143e-05	3.45e-05	0	2.818e-05	0	0	7.79e-05	0	0	2.929e-05	5.47e-05	0	0	0
Meta-Protein 20459	BLAST_SP39_RHILO Probable sugar-binding periplasmic protein OS=Rhizobium loti (strain MAFF303099) GN=mlr3050 PE=3 SV=2_Q98H33	3D-structure;Complete proteome;Reference proteome;Signal;Sugar transport;Transport;	;	K15770;	UniRef50_P58300	UniRef90_P58300	UniRef100_P58300	Pyrococcus furiosus	Pyrococcus	Thermococcaceae	Thermococcales	Thermococci	Euryarchaeota	Unknown KINGDOM	Archaea	Pyrococcus furiosus DSM 3638	HG4902519;	0	0	0	0	0	0	0	0	0	0	0	0	0.00012904	0	2.475e-05	0	0	2.904e-05	0	0	2.735e-05	2.471e-05	0	0.00012396
Meta-Protein 116670	BLAST_V251_FOWPN Uncharacterized serpin-like protein FPV251 OS=Fowlpox virus (strain NVSL) GN=FPV251 PE=3 SV=2_P14369	Complete proteome;Protease inhibitor;Reference proteome;Serine protease inhibitor;	;	K13963;	UniRef50_Q5JJ64	UniRef90_Q5JJ64	UniRef100_Q5JJ64	Thermococcus kodakarensis	Thermococcus	Thermococcaceae	Thermococcales	Thermococci	Euryarchaeota	Unknown KINGDOM	Archaea	Thermococcus kodakarensis KOD1	HG4926661;	0	0	0	0	0	0	0	0	0	0	0	0	0	0	0	0.00100215	0	0	0	0	0	0	0	0
Meta-Protein 33109	BLAST_NIR_NEUCR Nitrite reductase [NAD(P)H] OS=Neurospora crassa (strain ATCC 24698 / 74-OR23-1A / CBS 708.71 / DSM 1257 / FGSC 987) GN=nit-6 PE=2 SV=2_P38681	4Fe-4S;Complete proteome;Heme;Iron;Iron-sulfur;Metal-binding;Oxidoreductase;Reference proteome;Repeat;	1.8.98.3;	K21816;	UniRef50_Q58280	UniRef90_Q58280	UniRef100_Q58280	Methanocaldococcus jannaschii	Methanocaldococcus	Methanocaldococcaceae	Methanococcales	Methanococci	Euryarchaeota	Unknown KINGDOM	Archaea	Methanocaldococcus jannaschii DSM 2661	HG4685142;	0	2.411e-05	2.292e-05	0.00011998	6.837e-05	0	5.508e-05	0	0.00021091	3.151e-05	6.286e-05	0	0	0	0	0.00011453	0	0	0	0	5.47e-05	0	2.442e-05	0
Meta-Protein 40818	BLAST_ADPP_METJA ADP-ribose pyrophosphatase OS=Methanocaldococcus jannaschii (strain ATCC 43067 / DSM 2661 / JAL-1 / JCM 10045 / NBRC 100440) GN=nudF PE=1 SV=1_Q58549	Complete proteome;Hydrolase;Magnesium;Metal-binding;Reference proteome;	3.6.1.13;	K03574;	UniRef50_Q58549	UniRef90_Q58549	UniRef100_Q58549	Methanocaldococcus jannaschii	Methanocaldococcus	Methanocaldococcaceae	Methanococcales	Methanococci	Euryarchaeota	Unknown KINGDOM	Archaea	Methanocaldococcus jannaschii DSM 2661	HG2194944;	0	0	2.292e-05	0	6.837e-05	3.787e-05	2.754e-05	0	2.636e-05	0	3.143e-05	6.901e-05	0	2.818e-05	2.475e-05	2.863e-05	3.895e-05	5.809e-05	0	2.929e-05	5.47e-05	2.471e-05	4.883e-05	6.198e-05
Meta-Protein 12670	BLAST_CBIH_METTH Probable cobalt-factor III C(17)-methyltransferase OS=Methanothermobacter thermautotrophicus (strain ATCC 29096 / DSM 1053 / JCM 10044 / NBRC 100330 / Delta H) GN=cbiH PE=3 SV=1_O27454	Cobalamin biosynthesis;Complete proteome;Methyltransferase;Reference proteome;S-adenosyl-L-methionine;Transferase;	2.1.1.-;	K05934;	UniRef50_O27454	UniRef90_O27454	UniRef100_O27454	Methanothermobacter thermautotrophicus	Methanothermobacter	Methanobacteriaceae	Methanobacteriales	Methanobacteria	Euryarchaeota	Unknown KINGDOM	Archaea	Methanothermobacter thermautotrophicus str. Delta H	HG1091124;	5.128e-05	2.411e-05	0	2.999e-05	6.837e-05	0	2.754e-05	2.65e-05	0	0	3.143e-05	0	2.581e-05	2.818e-05	0	2.863e-05	7.79e-05	0	2.796e-05	0	0	0	0	0
Meta-Protein 13250	BLAST_FRHG_METVO Coenzyme F420 hydrogenase subunit gamma OS=Methanococcus voltae GN=frhG PE=3 SV=1_Q00393	4Fe-4S;Electron transport;Iron;Iron-sulfur;Metal-binding;Oxidoreductase;Repeat;Transport;	1.12.98.1;	;	UniRef50_Q00393	UniRef90_Q00393	UniRef100_Q00393	Methanococcus voltae	Methanococcus	Methanococcaceae	Methanococcales	Methanococci	Euryarchaeota	Unknown KINGDOM	Archaea	Unknown SUBSPECIES	HG5426009;	2.564e-05	0	2.292e-05	0.00011998	0	3.787e-05	0	0	7.909e-05	3.151e-05	3.143e-05	6.901e-05	0	0	2.475e-05	2.863e-05	0	0.00011617	0	5.858e-05	2.735e-05	0	2.442e-05	6.198e-05
Meta-Protein 16119	BLAST_CYSH_NEIMB Phosphoadenosine phosphosulfate reductase OS=Neisseria meningitidis serogroup B (strain MC58) GN=cysH1 PE=3 SV=1_Q9JRT1	Complete proteome;Oxidoreductase;Reference proteome;	;	K00390;	UniRef50_Q60377	UniRef90_Q60377	UniRef100_Q60377	Methanocaldococcus jannaschii	Methanocaldococcus	Methanocaldococcaceae	Methanococcales	Methanococci	Euryarchaeota	Unknown KINGDOM	Archaea	Methanocaldococcus jannaschii DSM 2661	HG5208246;	7.692e-05	0.00012055	0	0	3.419e-05	0.0001515	0.00011015	0	0	0	0	0	0	0.00011271	0	8.59e-05	0	2.904e-05	0	0	2.735e-05	0	0	0
Meta-Protein 16074	BLAST_ADPP_YEAST ADP-ribose pyrophosphatase OS=Saccharomyces cerevisiae (strain ATCC 204508 / S288c) GN=YSA1 PE=1 SV=2_Q01976	Complete proteome;Hydrolase;Magnesium;Metal-binding;Reference proteome;	3.6.1.13;	K03574;	UniRef50_Q58549	UniRef90_Q58549	UniRef100_Q58549	Methanocaldococcus jannaschii	Methanocaldococcus	Methanocaldococcaceae	Methanococcales	Methanococci	Euryarchaeota	Unknown KINGDOM	Archaea	Methanocaldococcus jannaschii DSM 2661	HG2663549;	5.128e-05	7.233e-05	0	0	6.837e-05	0	5.508e-05	0	0	0	9.429e-05	3.45e-05	0	5.636e-05	0	0	0.00011685	0	0	0	0	0	0	0
Meta-Protein 73035	BLAST_T1R1_ECOLX Type I restriction enzyme EcoR124II R protein OS=Escherichia coli GN=hsdR PE=1 SV=1_P10486	Complete proteome;Reference proteome;	;	;	UniRef50_Q57588	UniRef90_Q57588	UniRef100_Q57588	Methanocaldococcus jannaschii	Methanocaldococcus	Methanocaldococcaceae	Methanococcales	Methanococci	Euryarchaeota	Unknown KINGDOM	Archaea	Methanocaldococcus jannaschii DSM 2661	HG3388325;	0	0	0	0	3.419e-05	0	0	0	0	0	0	3.45e-05	0	0	0	0	0.00019475	0	0	0	0	0	0	3.099e-05
Meta-Protein 1839	BLAST_DFA1_THEEB Putative diflavin flavoprotein A 1 OS=Thermosynechococcus elongatus (strain BP-1) GN=dfa1 PE=3 SV=1_Q8DJY2	Complete proteome;Reference proteome;	;	;	UniRef50_Q58142	UniRef90_Q58142	UniRef100_Q58142	Methanocaldococcus jannaschii	Methanocaldococcus	Methanocaldococcaceae	Methanococcales	Methanococci	Euryarchaeota	Unknown KINGDOM	Archaea	Methanocaldococcus jannaschii DSM 2661	HG4594980;HG4595424;	0	0	0	0	0	0	0	0	0	0	0	0	5.162e-05	0	0	0	0	0	0	0	0	0	0	0
Meta-Protein 23779	BLAST_COOS1_METMA Carbon monoxide dehydrogenase 1 OS=Methanosarcina mazei (strain ATCC BAA-159 / DSM 3647 / Goe1 / Go1 / JCM 11833 / OCM 88) GN=cooS1 PE=3 SV=1_Q8Q0L5	4Fe-4S;Complete proteome;Iron;Iron-sulfur;Metal-binding;Nickel;Oxidoreductase;Reference proteome;	1.2.7.4;	K00198;	UniRef50_Q8TKW2	UniRef90_Q8TKW2	EMPTY	Unknown SPECIES	Methanosarcina	Methanosarcinaceae	Methanosarcinales	Methanomicrobia	Euryarchaeota	Unknown KINGDOM	Archaea	Unknown SUBSPECIES	HG5302232;	0	0	0	0.00011998	0	0	0	0	5.273e-05	9.454e-05	6.286e-05	0	7.742e-05	0	0	0	0.00011685	0	2.796e-05	0	2.735e-05	4.943e-05	7.325e-05	6.198e-05
Meta-Protein 40523	BLAST_SUA5_PYRAB Threonylcarbamoyl-AMP synthase OS=Pyrococcus abyssi (strain GE5 / Orsay) GN=sua5 PE=1 SV=1_Q9UYB2	ATP-binding;Complete proteome;Cytoplasm;Nucleotide-binding;Nucleotidyltransferase;Transferase;tRNA processing;	2.7.7.87;	K07566;	UniRef50_Q9UYB2	UniRef90_Q9UYB2	UniRef100_Q9UYB2	Pyrococcus abyssi	Pyrococcus	Thermococcaceae	Thermococcales	Thermococci	Euryarchaeota	Unknown KINGDOM	Archaea	Pyrococcus abyssi GE5	HG4355679;	0	0	0	0	0	0.0001515	0	0	0	0	0	0	0	8.454e-05	4.949e-05	2.863e-05	0	0	8.387e-05	5.858e-05	8.205e-05	4.943e-05	4.883e-05	3.099e-05
Meta-Protein 1735	BLAST_DPS_PYRFU DNA protection during starvation protein OS=Pyrococcus furiosus (strain ATCC 43587 / DSM 3638 / JCM 8422 / Vc1) GN=dps PE=1 SV=1_Q8U1L3	3D-structure;Complete proteome;Cytoplasm;DNA-binding;Iron;Iron storage;Metal-binding;Oxidoreductase;Reference proteome;	1.16.-.-;	;	UniRef50_P95855	EMPTY	EMPTY	Unknown SPECIES	Unknown GENUS	Unknown FAMILY	Unknown ORDER	Unknown CLASS	Unknown PHYLUM	Unknown KINGDOM	Archaea	Unknown SUBSPECIES	HG2397959;HG2210607;	0	2.411e-05	4.584e-05	0	0	0	2.754e-05	0	0	0	0	0	2.581e-05	0	0	2.863e-05	0	0	0	0	5.47e-05	7.414e-05	0	0
Meta-Protein 9172	BLAST_CAS3_HALVD CRISPR-associated nuclease/helicase Cas3 OS=Haloferax volcanii (strain ATCC 29605 / DSM 3757 / JCM 8879 / NBRC 14742 / NCIMB 2012 / VKM B-1768 / DS2) GN=cas3 PE=3 SV=1_D4GQN8	ATP-binding;Complete proteome;Helicase;Hydrolase;Magnesium;Metal-binding;Nuclease;Nucleotide-binding;Reference proteome;	3.1.-.-;3.6.4.-;	K07012;	UniRef50_O27158	UniRef90_O27158	UniRef100_O27158	Methanothermobacter thermautotrophicus	Methanothermobacter	Methanobacteriaceae	Methanobacteriales	Methanobacteria	Euryarchaeota	Unknown KINGDOM	Archaea	Methanothermobacter thermautotrophicus str. Delta H	HG4579788;	5.128e-05	2.411e-05	4.584e-05	2.999e-05	0	7.575e-05	0	0	5.273e-05	3.151e-05	3.143e-05	0	0	0	2.475e-05	0	0	5.809e-05	2.796e-05	5.858e-05	0	2.471e-05	7.325e-05	0
Meta-Protein 29644	BLAST_SYS_METHJ Serine--tRNA ligase OS=Methanospirillum hungatei JF-1 (strain ATCC 27890 / DSM 864 / NBRC 100397 / JF-1) GN=serS PE=3 SV=1_Q2FS27	ATP-binding;Aminoacyl-tRNA synthetase;Complete proteome;Cytoplasm;Ligase;Nucleotide-binding;Protein biosynthesis;	6.1.1.11;	K01875;	UniRef50_A3CTP4	UniRef90_A3CTP4	UniRef100_A3CTP4	Methanoculleus marisnigri	Methanoculleus	Methanomicrobiaceae	Methanomicrobiales	Methanomicrobia	Euryarchaeota	Unknown KINGDOM	Archaea	Methanoculleus marisnigri JR1	HG4772555;	0	0	0	0	0	0	2.754e-05	0.00015898	2.636e-05	3.151e-05	0	0	0	0	0	0	3.895e-05	0	0	2.929e-05	2.735e-05	0	0	0
Meta-Protein 14532	BLAST_DCOA_KLEPN Oxaloacetate decarboxylase alpha chain OS=Klebsiella pneumoniae GN=oadA PE=3 SV=2_P13187	ATP-binding;Biotin;Complete proteome;Direct protein sequencing;Gluconeogenesis;Ligase;Magnesium;Metal-binding;Multifunctional enzyme;Nucleotide-binding;Pyruvate;Reference proteome;	6.4.1.1;	K01960;	UniRef50_Q58628	UniRef90_Q58628	UniRef100_Q58628	Methanocaldococcus jannaschii	Methanocaldococcus	Methanocaldococcaceae	Methanococcales	Methanococci	Euryarchaeota	Unknown KINGDOM	Archaea	Methanocaldococcus jannaschii DSM 2661	HG5073522;	2.564e-05	0	0	0	3.419e-05	7.575e-05	2.754e-05	0	2.636e-05	3.151e-05	3.143e-05	0	5.162e-05	2.818e-05	0	2.863e-05	3.895e-05	5.809e-05	0	2.929e-05	5.47e-05	2.471e-05	0	3.099e-05
Meta-Protein 3079	BLAST_PCKA_AERPE Phosphoenolpyruvate carboxykinase (ATP) OS=Aeropyrum pernix (strain ATCC 700893 / DSM 11879 / JCM 9820 / NBRC 100138 / K1) GN=pckA PE=3 SV=2_Q9YG68	ATP-binding;Complete proteome;Cytoplasm;Decarboxylase;Gluconeogenesis;Lyase;Nucleotide-binding;Reference proteome;	4.1.1.49;	K01610;	UniRef50_Q9YG68	UniRef90_Q9YG68	UniRef100_Q9YG68	Aeropyrum pernix	Aeropyrum	Desulfurococcaceae	Desulfurococcales	Thermoprotei	Crenarchaeota	Unknown KINGDOM	Archaea	Aeropyrum pernix K1	HG5172284;HG3157610;	0	0	0	0	0	0	0	0	0	0	0	0	0	0	0	0	0	0	0	0.0002929	0	0	0.00078131	0
Meta-Protein 52528	BLAST_YDGI_BACSU Putative NAD(P)H nitroreductase YdgI OS=Bacillus subtilis (strain 168) GN=ydgI PE=3 SV=1_P96707	Complete proteome;FMN;Flavoprotein;NAD;Oxidoreductase;Reference proteome;	1.-.-.-;	;	UniRef50_O30013	UniRef90_O30013	UniRef100_O30013	Archaeoglobus fulgidus	Archaeoglobus	Archaeoglobaceae	Archaeoglobales	Archaeoglobi	Euryarchaeota	Unknown KINGDOM	Archaea	Archaeoglobus fulgidus DSM 4304	HG2274305;	0	0	4.584e-05	0	0	0	0	0	0	0	0	0	0	0	7.424e-05	0	0	0	0	0	0	0	0.00019533	0
Meta-Protein 10860	BLAST_PORA_METTH Pyruvate synthase subunit PorA OS=Methanothermobacter thermautotrophicus (strain ATCC 29096 / DSM 1053 / JCM 10044 / NBRC 100330 / Delta H) GN=porA PE=3 SV=2_P56810	Complete proteome;Direct protein sequencing;Oxidoreductase;Reference proteome;	1.2.7.1;	K00169;	UniRef50_P80900	UniRef90_P80900	EMPTY	Unknown SPECIES	Methanothermobacter	Methanobacteriaceae	Methanobacteriales	Methanobacteria	Euryarchaeota	Unknown KINGDOM	Archaea	Unknown SUBSPECIES	HG4536852;	2.564e-05	2.411e-05	0	0	3.419e-05	0	0	2.65e-05	2.636e-05	0	3.143e-05	3.45e-05	2.581e-05	5.636e-05	0	2.863e-05	7.79e-05	0	0	0	2.735e-05	0	4.883e-05	0
Meta-Protein 16519	BLAST_SYS2_METJA Type-2 serine--tRNA ligase OS=Methanocaldococcus jannaschii (strain ATCC 43067 / DSM 2661 / JAL-1 / JCM 10045 / NBRC 100440) GN=serS PE=1 SV=1_Q58477	ATP-binding;Aminoacyl-tRNA synthetase;Complete proteome;Cytoplasm;Ligase;Metal-binding;Nucleotide-binding;Protein biosynthesis;Reference proteome;Zinc;	6.1.1.11;	K01875;	UniRef50_Q58477	UniRef90_O30520	UniRef100_O30520	Methanococcus maripaludis	Methanococcus	Methanococcaceae	Methanococcales	Methanococci	Euryarchaeota	Unknown KINGDOM	Archaea	Methanococcus maripaludis S2	HG4507028;	2.564e-05	7.233e-05	0	0.00011998	0	3.787e-05	0	0	7.909e-05	6.303e-05	6.286e-05	6.901e-05	2.581e-05	0	0	0.00020043	0	0	2.796e-05	5.858e-05	2.735e-05	0	2.442e-05	0
Meta-Protein 16178	BLAST_COOS1_METAC Carbon monoxide dehydrogenase 1 OS=Methanosarcina acetivorans (strain ATCC 35395 / DSM 2834 / JCM 12185 / C2A) GN=cooS1 PE=3 SV=1_Q8TKW2	4Fe-4S;Complete proteome;Iron;Iron-sulfur;Metal-binding;Nickel;Oxidoreductase;Reference proteome;	1.2.7.4;	K00198;	UniRef50_Q8TKW2	UniRef90_Q8TKW2	EMPTY	Unknown SPECIES	Methanosarcina	Methanosarcinaceae	Methanosarcinales	Methanomicrobia	Euryarchaeota	Unknown KINGDOM	Archaea	Unknown SUBSPECIES	HG5330472;	2.564e-05	0	0	5.999e-05	0.0005128	0	0	0	0	0	0	0	0	0	0	5.727e-05	0.0001558	0	0	0	0	0	0	0
Meta-Protein 60123	BLAST_MCE_PYRHO Methylmalonyl-CoA epimerase OS=Pyrococcus horikoshii (strain ATCC 700860 / DSM 12428 / JCM 9974 / NBRC 100139 / OT-3) GN=PH0272 PE=1 SV=1_O58010	Cobalt;Complete proteome;Isomerase;Metal-binding;	5.1.99.1;	K05606;	UniRef50_O58010	UniRef90_O58010	UniRef100_O58010	Pyrococcus horikoshii	Pyrococcus	Thermococcaceae	Thermococcales	Thermococci	Euryarchaeota	Unknown KINGDOM	Archaea	Pyrococcus horikoshii OT3	HG1768704;	0	0	0.00027505	0	0	0	0	0	0	0	0	0	0	0	0.00047019	0	0	0	0	0	0	0	0	0
Meta-Protein 16472	HELX_METJA Uncharacterized ATP-dependent helicase MJ0294 OS=Methanocaldococcus jannaschii (strain ATCC 43067 / DSM 2661 / JAL-1 / JCM 10045 / NBRC 100440) GN=MJ0294 PE=3 SV=1	ATP-binding;Complete proteome;Helicase;Hydrolase;Nucleotide-binding;Reference proteome;	3.6.4.-;	K03724;	UniRef50_Q57742	UniRef90_Q57742	UniRef100_Q57742	Methanocaldococcus jannaschii	Methanocaldococcus	Methanocaldococcaceae	Methanococcales	Methanococci	Euryarchaeota	Unknown KINGDOM	Archaea	Methanocaldococcus jannaschii DSM 2661	Q57742;	2.564e-05	2.411e-05	0	2.999e-05	3.419e-05	3.787e-05	0	0	2.636e-05	3.151e-05	0	6.901e-05	2.581e-05	8.454e-05	2.475e-05	2.863e-05	3.895e-05	0	2.796e-05	2.929e-05	0	0	2.442e-05	3.099e-05
Meta-Protein 4030	Metagenome Unknown	Complete proteome;Reference proteome;	;	K00688;	UniRef50_Q59025	UniRef90_Q59025	UniRef100_Q59025	Methanocaldococcus jannaschii	Methanocaldococcus	Methanocaldococcaceae	Methanococcales	Methanococci	Euryarchaeota	Unknown KINGDOM	Archaea	Methanocaldococcus jannaschii DSM 2661	HG3223639;HG5219204;	0	0	0	0	0.00010256	3.787e-05	0	0	0	9.454e-05	0	3.45e-05	0	0	0	2.863e-05	3.895e-05	0	0	5.858e-05	0	4.943e-05	0	6.198e-05
Meta-Protein 32102	BLAST_VHAA1_ARATH V-type proton ATPase subunit a1 OS=Arabidopsis thaliana GN=VHA-a1 PE=2 SV=1_Q8RWZ7	Cell membrane;Complete proteome;Hydrogen ion transport;Ion transport;Membrane;Reference proteome;Transmembrane;Transmembrane helix;Transport;	;	K02123;	UniRef50_Q9YEA0	UniRef90_Q9YEA0	UniRef100_Q9YEA0	Aeropyrum pernix	Aeropyrum	Desulfurococcaceae	Desulfurococcales	Thermoprotei	Crenarchaeota	Unknown KINGDOM	Archaea	Aeropyrum pernix K1	HG5324704;	0	2.411e-05	0	5.999e-05	6.837e-05	0	2.754e-05	2.65e-05	0	9.454e-05	9.429e-05	3.45e-05	0	0	0	0	0	0	0	0	0	0	0	0
Meta-Protein 19975	BLAST_ILVD_DESMR Dihydroxy-acid dehydratase OS=Desulfovibrio magneticus (strain ATCC 700980 / DSM 13731 / RS-1) GN=ilvD PE=3 SV=1_C4XT34	4Fe-4S;Amino-acid biosynthesis;Branched-chain amino acid biosynthesis;Complete proteome;Iron;Iron-sulfur;Lyase;Metal-binding;Reference proteome;	4.2.1.9;	K01687;	UniRef50_P51785	UniRef90_Q8Q078	UniRef100_Q8TKM8	Methanosarcina acetivorans	Methanosarcina	Methanosarcinaceae	Methanosarcinales	Methanomicrobia	Euryarchaeota	Unknown KINGDOM	Archaea	Methanosarcina acetivorans C2A	HG5118640;	0	0	2.292e-05	0	3.419e-05	3.787e-05	0	0	0	0	0	3.45e-05	2.581e-05	2.818e-05	4.949e-05	0	0	0	5.591e-05	2.929e-05	0	2.471e-05	0	6.198e-05
Meta-Protein 17945	BLAST_MCE_PYRHO Methylmalonyl-CoA epimerase OS=Pyrococcus horikoshii (strain ATCC 700860 / DSM 12428 / JCM 9974 / NBRC 100139 / OT-3) GN=PH0272 PE=1 SV=1_O58010	Cobalt;Complete proteome;Isomerase;Metal-binding;	5.1.99.1;	K05606;	UniRef50_O58010	UniRef90_O58010	UniRef100_O58010	Pyrococcus horikoshii	Pyrococcus	Thermococcaceae	Thermococcales	Thermococci	Euryarchaeota	Unknown KINGDOM	Archaea	Pyrococcus horikoshii OT3	HG1806366;	2.564e-05	0	0	0	0	0	0	0	0	0	0	0	2.581e-05	0	0	2.863e-05	0	0	0	0	0	9.886e-05	0	0.00024792
Meta-Protein 1812	BLAST_ISCU1_ARCFU Iron-sulfur cluster assembly scaffold protein IscU 1 OS=Archaeoglobus fulgidus (strain ATCC 49558 / VC-16 / DSM 4304 / JCM 9628 / NBRC 100126) GN=iscU1 PE=3 SV=1_P0DMG1	2Fe-2S;3D-structure;Complete proteome;Iron;Iron-sulfur;Metal-binding;Reference proteome;	;	K04488;	UniRef50_P0DMG1	UniRef90_P0DMG1	UniRef100_P0DMG1	Archaeoglobus fulgidus	Archaeoglobus	Archaeoglobaceae	Archaeoglobales	Archaeoglobi	Euryarchaeota	Unknown KINGDOM	Archaea	Archaeoglobus fulgidus DSM 4304	HG1999695;HG1820242;	0	7.233e-05	2.292e-05	2.999e-05	0	0	0	0	2.636e-05	3.151e-05	0	0	7.742e-05	2.818e-05	4.949e-05	8.59e-05	7.79e-05	2.904e-05	2.796e-05	0	0	2.471e-05	2.442e-05	0
Meta-Protein 47000	BLAST_RIDA_BACSU 2-iminobutanoate/2-iminopropanoate deaminase OS=Bacillus subtilis (strain 168) GN=yabJ PE=1 SV=3_P37552	3D-structure;Complete proteome;	;	K09022;	UniRef50_Q8U308	UniRef90_Q8U308	UniRef100_O58584	Pyrococcus horikoshii	Pyrococcus	Thermococcaceae	Thermococcales	Thermococci	Euryarchaeota	Unknown KINGDOM	Archaea	Pyrococcus horikoshii OT3	HG1499349;	0	0	4.584e-05	0	0	0	0	0	0	0	0	0	0	0	4.949e-05	0.00011453	0	0	0	0	0	0	4.883e-05	0
Meta-Protein 52681	BLAST_MTAD_HALSA 5-methylthioadenosine/S-adenosylhomocysteine deaminase OS=Halobacterium salinarum (strain ATCC 700922 / JCM 11081 / NRC-1) GN=mtaD PE=3 SV=1_Q9HN51	Complete proteome;Hydrolase;Metal-binding;Reference proteome;Zinc;	3.5.4.41;	K12960;	UniRef50_Q5JER0	UniRef90_Q8PUQ3	UniRef100_Q8PUQ3	Methanosarcina mazei	Methanosarcina	Methanosarcinaceae	Methanosarcinales	Methanomicrobia	Euryarchaeota	Unknown KINGDOM	Archaea	Methanosarcina mazei Go1	HG1537392;	0	0	2.292e-05	2.999e-05	0	3.787e-05	0	0	2.636e-05	0	0	0	0	0	7.424e-05	0	0	5.809e-05	5.591e-05	5.858e-05	8.205e-05	4.943e-05	4.883e-05	3.099e-05
Meta-Protein 12701	BLAST_MSHA_THEFY D-inositol 3-phosphate glycosyltransferase OS=Thermobifida fusca (strain YX) GN=mshA PE=3 SV=1_Q47KS6	Complete proteome;Glycosyltransferase;Reference proteome;Transferase;	2.4.-.-;	;	UniRef50_Q59002	UniRef90_Q59002	UniRef100_Q59002	Methanocaldococcus jannaschii	Methanocaldococcus	Methanocaldococcaceae	Methanococcales	Methanococci	Euryarchaeota	Unknown KINGDOM	Archaea	Methanocaldococcus jannaschii DSM 2661	HG4029633;	5.128e-05	0	2.292e-05	0	3.419e-05	0	5.508e-05	5.299e-05	0	3.151e-05	3.143e-05	0	2.581e-05	5.636e-05	2.475e-05	2.863e-05	0	2.904e-05	2.796e-05	2.929e-05	0	2.471e-05	2.442e-05	3.099e-05
Meta-Protein 19391	BLAST_Y1343_HAEIN Putative csd-like protein HI_1343 OS=Haemophilus influenzae (strain ATCC 51907 / DSM 11121 / KW20 / Rd) GN=HI_1343 PE=5 SV=1_P71379	Complete proteome;Lyase;Pyridoxal phosphate;Reference proteome;Transferase;	2.8.1.7;4.4.1.16;	K11717;	UniRef50_D4GYV5	UniRef90_D4GYV5	UniRef100_D4GYV5	Haloferax volcanii	Haloferax	Halobacteriaceae	Halobacteriales	Halobacteria	Euryarchaeota	Unknown KINGDOM	Archaea	Haloferax volcanii DS2	HG4829170;	0	7.233e-05	0	2.999e-05	0.00010256	7.575e-05	0	0	0	3.151e-05	0	0.00010351	2.581e-05	0	0	5.727e-05	3.895e-05	0	8.387e-05	0	0	0	0	0
Meta-Protein 21228	BLAST_HOA1_MYCA9 4-hydroxy-2-oxovalerate aldolase 1 OS=Mycobacterium abscessus (strain ATCC 19977 / DSM 44196 / CIP 104536 / JCM 13569 / NCTC 13031 / TMC 1543) GN=MAB_0626 PE=3 SV=1_B1MH40	Amino-acid biosynthesis;Branched-chain amino acid biosynthesis;Complete proteome;Leucine biosynthesis;Reference proteome;Transferase;	2.3.3.13;	K01649;	UniRef50_Q58595	UniRef90_Q8TYB1	UniRef100_Q8TYB1	Methanopyrus kandleri	Methanopyrus	Methanopyraceae	Methanopyrales	Methanopyri	Euryarchaeota	Unknown KINGDOM	Archaea	Methanopyrus kandleri AV19	HG5093955;	0	0	4.584e-05	0	0	0	0	0	0	3.151e-05	0	3.45e-05	2.581e-05	0	4.949e-05	0	7.79e-05	8.713e-05	0	0	0	4.943e-05	0	6.198e-05
Meta-Protein 13206	BLAST_FENR_GEOKA Ferredoxin--NADP reductase OS=Geobacillus kaustophilus (strain HTA426) GN=GK2954 PE=3 SV=1_Q5KVP7	Complete proteome;Cytoplasm;Disulfide bond;FAD;Flavoprotein;NADP;Oxidoreductase;Redox-active center;Reference proteome;	1.8.1.9;	K00384;	UniRef50_Q58931	UniRef90_Q58931	UniRef100_Q58931	Methanocaldococcus jannaschii	Methanocaldococcus	Methanocaldococcaceae	Methanococcales	Methanococci	Euryarchaeota	Unknown KINGDOM	Archaea	Methanocaldococcus jannaschii DSM 2661	HG4111718;	0.0001282	2.411e-05	0	0	0	7.575e-05	0	0	0	6.303e-05	0	0	0	0	0	0.00011453	3.895e-05	5.809e-05	5.591e-05	0.00011716	0	2.471e-05	0	0
Meta-Protein 14924	BLAST_GYAR_KORCO Glyoxylate reductase OS=Korarchaeum cryptofilum (strain OPF8) GN=gyaR PE=3 SV=1_B1L765	Complete proteome;Cytoplasm;NAD;Oxidoreductase;Reference proteome;	1.1.1.26;	K00015;	UniRef50_B1L765	UniRef90_B1L765	UniRef100_B1L765	Candidatus Korarchaeum cryptofilum	Candidatus Korarchaeum	Unknown FAMILY	Unknown ORDER	Unknown CLASS	Korarchaeota	Unknown KINGDOM	Archaea	Candidatus Korarchaeum cryptofilum OPF8	HG0562012;	2.564e-05	2.411e-05	0	2.999e-05	3.419e-05	3.787e-05	5.508e-05	7.949e-05	0	3.151e-05	0	3.45e-05	0	0	0	0	3.895e-05	0	2.796e-05	2.929e-05	0	0	0	0
Meta-Protein 11492	BLAST_HELX_METJA Uncharacterized ATP-dependent helicase MJ0294 OS=Methanocaldococcus jannaschii (strain ATCC 43067 / DSM 2661 / JAL-1 / JCM 10045 / NBRC 100440) GN=MJ0294 PE=3 SV=1_Q57742	ATP-binding;Complete proteome;Helicase;Hydrolase;Nucleotide-binding;Reference proteome;	3.6.4.-;	K03724;	EMPTY	EMPTY	EMPTY	Unknown SPECIES	Unknown GENUS	Unknown FAMILY	Unknown ORDER	Unknown CLASS	Unknown PHYLUM	Unknown KINGDOM	Archaea	Unknown SUBSPECIES	HG5484459;	2.564e-05	0	0	0	3.419e-05	7.575e-05	0	2.65e-05	0	0	3.143e-05	6.901e-05	7.742e-05	0	4.949e-05	0	3.895e-05	2.904e-05	0	2.929e-05	0	2.471e-05	2.442e-05	6.198e-05
Meta-Protein 34654	BLAST_Y128_METJA Uncharacterized protein MJ0128 OS=Methanocaldococcus jannaschii (strain ATCC 43067 / DSM 2661 / JAL-1 / JCM 10045 / NBRC 100440) GN=MJ0128 PE=3 SV=1_Q57592	Complete proteome;Reference proteome;	;	K07075;	UniRef50_Q58614	UniRef90_Q57592	UniRef100_Q57592	Methanocaldococcus jannaschii	Methanocaldococcus	Methanocaldococcaceae	Methanococcales	Methanococci	Euryarchaeota	Unknown KINGDOM	Archaea	Methanocaldococcus jannaschii DSM 2661	HG1269602;	0	2.411e-05	0	0	0.00013675	7.575e-05	0	0	0	0	0	6.901e-05	0	0	0	0	3.895e-05	0	0	2.929e-05	0	0	0	0
Meta-Protein 10777	BLAST_TOC64_PEA Translocon at the outer membrane of chloroplasts 64 OS=Pisum sativum GN=TOC64 PE=1 SV=1_Q9MUK5	Complete proteome;Reference proteome;Repeat;TPR repeat;	;	;	UniRef50_Q58350	UniRef90_Q57711	UniRef100_Q57711	Methanocaldococcus jannaschii	Methanocaldococcus	Methanocaldococcaceae	Methanococcales	Methanococci	Euryarchaeota	Unknown KINGDOM	Archaea	Methanocaldococcus jannaschii DSM 2661	HG5330383;	5.128e-05	2.411e-05	4.584e-05	2.999e-05	0	0	0	0	2.636e-05	3.151e-05	0	0	2.581e-05	2.818e-05	0	0	0	0	8.387e-05	5.858e-05	0	2.471e-05	0	3.099e-05
Meta-Protein 8363	BLAST_TRM5B_PYRAB tRNA (guanine(37)-N1)-methyltransferase Trm5b OS=Pyrococcus abyssi (strain GE5 / Orsay) GN=trm5b PE=1 SV=1_Q9V0Q0	3D-structure;Complete proteome;Cytoplasm;Methyltransferase;Reference proteome;S-adenosyl-L-methionine;Transferase;tRNA processing;	2.1.1.228;	K15429;	UniRef50_Q58293	UniRef90_Q58293	UniRef100_Q58293	Methanocaldococcus jannaschii	Methanocaldococcus	Methanocaldococcaceae	Methanococcales	Methanococci	Euryarchaeota	Unknown KINGDOM	Archaea	Methanocaldococcus jannaschii DSM 2661	HG4263481;	2.564e-05	0	0	2.999e-05	0	7.575e-05	0	5.299e-05	2.636e-05	9.454e-05	0	0	5.162e-05	0	0	2.863e-05	0	0	0	2.929e-05	2.735e-05	4.943e-05	2.442e-05	0
Meta-Protein 7902	BLAST_Y973_METJA Uncharacterized protein MJ0973 OS=Methanocaldococcus jannaschii (strain ATCC 43067 / DSM 2661 / JAL-1 / JCM 10045 / NBRC 100440) GN=MJ0973 PE=3 SV=1_Q58383	Complete proteome;Oxidoreductase;Reference proteome;	;	K00390;	UniRef50_Q60377	UniRef90_Q60377	UniRef100_Q60377	Methanocaldococcus jannaschii	Methanocaldococcus	Methanocaldococcaceae	Methanococcales	Methanococci	Euryarchaeota	Unknown KINGDOM	Archaea	Methanocaldococcus jannaschii DSM 2661	HG5432168;	2.564e-05	7.233e-05	0	0	6.837e-05	0	2.754e-05	0	2.636e-05	3.151e-05	3.143e-05	0	0	0	2.475e-05	2.863e-05	0	0	0	8.787e-05	5.47e-05	0	0	0
Meta-Protein 75615	BLAST_Y854_PYRHO RutC family protein PH0854 OS=Pyrococcus horikoshii (strain ATCC 700860 / DSM 12428 / JCM 9974 / NBRC 100139 / OT-3) GN=PH0854 PE=1 SV=2_O58584	Complete proteome;	;	K09022;	UniRef50_Q8U308	UniRef90_Q9UZA3	UniRef100_Q9UZA3	Pyrococcus abyssi	Pyrococcus	Thermococcaceae	Thermococcales	Thermococci	Euryarchaeota	Unknown KINGDOM	Archaea	Pyrococcus abyssi GE5	HG1505618;	0	0	0	0.00056989	0	0	0	0	0	0	0	0	0	0	0	0	0	0	0	0	0	0	0	0
Meta-Protein 1842	BLAST_VORB_METTM Ketoisovalerate oxidoreductase subunit VorB OS=Methanothermobacter marburgensis (strain ATCC BAA-927 / DSM 2133 / JCM 14651 / NBRC 100331 / OCM 82 / Marburg) GN=vorB PE=1 SV=2_P80908	Complete proteome;Oxidoreductase;Reference proteome;	1.2.7.7;	K00186;	UniRef50_P80908	UniRef90_P80908	UniRef100_O26800	Methanothermobacter thermautotrophicus	Methanothermobacter	Methanobacteriaceae	Methanobacteriales	Methanobacteria	Euryarchaeota	Unknown KINGDOM	Archaea	Methanothermobacter thermautotrophicus str. Delta H	HG4533414;HG4549647;	0	2.411e-05	0.0001146	0	0	0	0	0	7.909e-05	0	0	0	5.162e-05	0	0	2.863e-05	0	0	0	0	0.00013674	7.414e-05	4.883e-05	0
Meta-Protein 7949	SYE_KORCO Glutamate--tRNA ligase OS=Korarchaeum cryptofilum (strain OPF8) GN=gltX PE=3 SV=1	Aminoacyl-tRNA synthetase;ATP-binding;Complete proteome;Cytoplasm;Ligase;Nucleotide-binding;Protein biosynthesis;Reference proteome;	6.1.1.17;	K01885;	UniRef50_B1L5U2	UniRef90_B1L5U2	UniRef100_B1L5U2	Candidatus Korarchaeum cryptofilum	Candidatus Korarchaeum	Unknown FAMILY	Unknown ORDER	Unknown CLASS	Korarchaeota	Unknown KINGDOM	Archaea	Candidatus Korarchaeum cryptofilum OPF8	B1L5U2;	2.564e-05	2.411e-05	4.584e-05	0	3.419e-05	3.787e-05	2.754e-05	0	0	3.151e-05	0	6.901e-05	2.581e-05	0	0	0	3.895e-05	2.904e-05	2.796e-05	2.929e-05	2.735e-05	2.471e-05	0	0
Meta-Protein 17434	BLAST_ISF2_METJA Iron-sulfur flavoprotein MJ1083 OS=Methanocaldococcus jannaschii (strain ATCC 43067 / DSM 2661 / JAL-1 / JCM 10045 / NBRC 100440) GN=MJ1083 PE=1 SV=1_Q58483	4Fe-4S;Complete proteome;Direct protein sequencing;FMN;Flavoprotein;Iron;Iron-sulfur;Metal-binding;Reference proteome;	;	;	UniRef50_Q58483	UniRef90_Q58483	UniRef100_Q58483	Methanocaldococcus jannaschii	Methanocaldococcus	Methanocaldococcaceae	Methanococcales	Methanococci	Euryarchaeota	Unknown KINGDOM	Archaea	Methanocaldococcus jannaschii DSM 2661	HG3202393;	5.128e-05	0	0	0	3.419e-05	3.787e-05	0	0	2.636e-05	0	0	3.45e-05	2.581e-05	2.818e-05	0	0	0	0	5.591e-05	0	0	2.471e-05	4.883e-05	0
Meta-Protein 1733	BLAST_COOS1_METAC Carbon monoxide dehydrogenase 1 OS=Methanosarcina acetivorans (strain ATCC 35395 / DSM 2834 / JCM 12185 / C2A) GN=cooS1 PE=3 SV=1_Q8TKW2	4Fe-4S;Complete proteome;Iron;Iron-sulfur;Metal-binding;Nickel;Oxidoreductase;Reference proteome;	1.2.7.4;	K00198;	UniRef50_Q8TKW2	UniRef90_Q8TKW2	EMPTY	Unknown SPECIES	Methanosarcina	Methanosarcinaceae	Methanosarcinales	Methanomicrobia	Euryarchaeota	Unknown KINGDOM	Archaea	Unknown SUBSPECIES	HG5297855;HG5298958;	0	0	0	2.999e-05	0	0	0	0	5.273e-05	0	0	0	7.742e-05	0	0	0	0.0001558	0	0	0	0	9.886e-05	0.0001465	0
Meta-Protein 48928	BLAST_PCKA_AERPE Phosphoenolpyruvate carboxykinase (ATP) OS=Aeropyrum pernix (strain ATCC 700893 / DSM 11879 / JCM 9820 / NBRC 100138 / K1) GN=pckA PE=3 SV=2_Q9YG68	ATP-binding;Complete proteome;Cytoplasm;Decarboxylase;Gluconeogenesis;Lyase;Nucleotide-binding;Reference proteome;	4.1.1.49;	K01610;	UniRef50_Q9YG68	UniRef90_Q9YG68	UniRef100_Q9YG68	Aeropyrum pernix	Aeropyrum	Desulfurococcaceae	Desulfurococcales	Thermoprotei	Crenarchaeota	Unknown KINGDOM	Archaea	Aeropyrum pernix K1	HG5222270;	0	0	0	0	0	0	0	0	0	0	0	0	0	0	0	0	0	0	0	8.787e-05	0	0	0.00070806	0
Meta-Protein 11672	DTDA_STAMF D-aminoacyl-tRNA deacylase OS=Staphylothermus marinus (strain ATCC 43588 / DSM 3639 / JCM 9404 / F1) GN=dtdA PE=3 SV=1	Complete proteome;Hydrolase;Metal-binding;Reference proteome;Zinc;	3.1.1.96;	K09716;	UniRef50_A3DLP6	UniRef90_A3DLP6	UniRef100_A3DLP6	Staphylothermus marinus	Staphylothermus	Desulfurococcaceae	Desulfurococcales	Thermoprotei	Crenarchaeota	Unknown KINGDOM	Archaea	Staphylothermus marinus F1	A3DLP6;	2.564e-05	0	0	0	3.419e-05	3.787e-05	0	0	0	6.303e-05	0	0	7.742e-05	0	0	2.863e-05	3.895e-05	0	0	0	0	0	0	6.198e-05
Meta-Protein 10299	BLAST_Y907_METJA Uncharacterized protein MJ0907 OS=Methanocaldococcus jannaschii (strain ATCC 43067 / DSM 2661 / JAL-1 / JCM 10045 / NBRC 100440) GN=MJ0907 PE=3 SV=1_Q58317	4Fe-4S;Complete proteome;Iron;Iron-sulfur;Metal-binding;Reference proteome;S-adenosyl-L-methionine;	;	K06871;	UniRef50_Q58317	UniRef90_Q58317	UniRef100_Q58317	Methanocaldococcus jannaschii	Methanocaldococcus	Methanocaldococcaceae	Methanococcales	Methanococci	Euryarchaeota	Unknown KINGDOM	Archaea	Methanocaldococcus jannaschii DSM 2661	HG5399216;	2.564e-05	7.233e-05	0	8.998e-05	3.419e-05	7.575e-05	2.754e-05	0	0	6.303e-05	6.286e-05	6.901e-05	0	0	0	2.863e-05	0	0	0	0	2.735e-05	0	0	0
Meta-Protein 9326	BLAST_NDRZ_PYRFU Vitamin B12-dependent ribonucleoside-diphosphate reductase OS=Pyrococcus furiosus (strain ATCC 43587 / DSM 3638 / JCM 8422 / Vc1) GN=rnr PE=1 SV=1_E7FHX6	3D-structure;ATP-binding;Autocatalytic cleavage;Cobalamin;Cobalt;Complete proteome;DNA replication;Direct protein sequencing;Disulfide bond;Nucleotide-binding;Oxidoreductase;Protein splicing;Reference proteome;Repeat;	1.17.4.1;3.1.-.-;	K00525;	UniRef50_E7FHX6	UniRef90_E7FHX6	UniRef100_E7FHX6	Pyrococcus furiosus	Pyrococcus	Thermococcaceae	Thermococcales	Thermococci	Euryarchaeota	Unknown KINGDOM	Archaea	Pyrococcus furiosus DSM 3638	HG5082021;	2.564e-05	4.822e-05	2.292e-05	2.999e-05	0	3.787e-05	2.754e-05	0	0	6.303e-05	0	6.901e-05	0	2.818e-05	2.475e-05	0	3.895e-05	0	2.796e-05	0	0	2.471e-05	0	0
Meta-Protein 1331	BLAST_YP276_YEAST Putative uncharacterized protein YPL276W OS=Saccharomyces cerevisiae (strain ATCC 204508 / S288c) GN=YPL276W PE=5 SV=1_P0CF36	Amino-acid biosynthesis;Complete proteome;NAD;Oxidoreductase;Reference proteome;Serine biosynthesis;	1.1.1.95;	K00058;	UniRef50_Q58424	UniRef90_Q58424	UniRef100_Q58424	Methanocaldococcus jannaschii	Methanocaldococcus	Methanocaldococcaceae	Methanococcales	Methanococci	Euryarchaeota	Unknown KINGDOM	Archaea	Methanocaldococcus jannaschii DSM 2661	HG3994893;HG3982687;HG4190361;	0	9.644e-05	0.00022921	0	0	0	0	0	0	0	0	0	5.162e-05	0	9.899e-05	0	0	0	0	0	0	4.943e-05	0	0
Meta-Protein 37683	BLAST_SUA5_PYRAB Threonylcarbamoyl-AMP synthase OS=Pyrococcus abyssi (strain GE5 / Orsay) GN=sua5 PE=1 SV=1_Q9UYB2	ATP-binding;Complete proteome;Cytoplasm;Nucleotide-binding;Nucleotidyltransferase;Transferase;tRNA processing;	2.7.7.87;	K07566;	UniRef50_Q9UYB2	UniRef90_Q9UYB2	UniRef100_Q9UYB2	Pyrococcus abyssi	Pyrococcus	Thermococcaceae	Thermococcales	Thermococci	Euryarchaeota	Unknown KINGDOM	Archaea	Pyrococcus abyssi GE5	HG5134831;	0	4.822e-05	0	2.999e-05	3.419e-05	3.787e-05	5.508e-05	5.299e-05	0	0	0	3.45e-05	0	5.636e-05	0	2.863e-05	0	0	0	2.929e-05	2.735e-05	0	0	0
Meta-Protein 33124	BLAST_MDH_PYRAB Malate dehydrogenase OS=Pyrococcus abyssi (strain GE5 / Orsay) GN=mdh PE=3 SV=1_Q9V0D5	Complete proteome;Cytoplasm;NAD;Oxidoreductase;Tricarboxylic acid cycle;	1.1.1.37;	;	UniRef50_O59028	UniRef90_Q9V0D5	UniRef100_Q9V0D5	Pyrococcus abyssi	Pyrococcus	Thermococcaceae	Thermococcales	Thermococci	Euryarchaeota	Unknown KINGDOM	Archaea	Pyrococcus abyssi GE5	HG4516850;	0	0	0	0	0	0	5.508e-05	0	0	0	0.00047145	0	0	0	0	2.863e-05	0	0	0	0	0	0	0	0
Meta-Protein 3088	Metagenome Unknown	Complete proteome;Reference proteome;	;	K01154;	UniRef50_Q58615	UniRef90_Q58615	UniRef100_Q58615	Methanocaldococcus jannaschii	Methanocaldococcus	Methanocaldococcaceae	Methanococcales	Methanococci	Euryarchaeota	Unknown KINGDOM	Archaea	Methanocaldococcus jannaschii DSM 2661	HG2252706;HG4670253;	0	0	6.876e-05	2.999e-05	0	0	0	0	5.273e-05	6.303e-05	0	0	0	0	0	2.863e-05	0	5.809e-05	0	0	5.47e-05	4.943e-05	2.442e-05	0
Meta-Protein 16602	BLAST_FER2_THEAC Probable ferredoxin TA0517 OS=Thermoplasma acidophilum (strain ATCC 25905 / DSM 1728 / JCM 9062 / NBRC 15155 / AMRC-C165) GN=Ta0517 PE=3 SV=1_P82853	4Fe-4S;Complete proteome;Electron transport;Iron;Iron-sulfur;Metal-binding;Reference proteome;Repeat;Transport;	;	;	UniRef50_Q58593	UniRef90_Q58593	UniRef100_Q58593	Methanocaldococcus jannaschii	Methanocaldococcus	Methanocaldococcaceae	Methanococcales	Methanococci	Euryarchaeota	Unknown KINGDOM	Archaea	Methanocaldococcus jannaschii DSM 2661	HG2416318;	2.564e-05	0	4.584e-05	8.998e-05	0	0	0	0	5.273e-05	0	6.286e-05	0	0	0	0	0	0	8.713e-05	0	8.787e-05	2.735e-05	2.471e-05	4.883e-05	0.00012396
Meta-Protein 31549	BLAST_CISY_PYRFU Citrate synthase OS=Pyrococcus furiosus (strain ATCC 43587 / DSM 3638 / JCM 8422 / Vc1) GN=gltA PE=1 SV=2_Q53554	3D-structure;Allosteric enzyme;Complete proteome;Direct protein sequencing;Reference proteome;Transferase;Tricarboxylic acid cycle;	2.3.3.16;	K01647;	UniRef50_Q53554	UniRef90_Q53554	UniRef100_Q53554	Pyrococcus furiosus	Pyrococcus	Thermococcaceae	Thermococcales	Thermococci	Euryarchaeota	Unknown KINGDOM	Archaea	Pyrococcus furiosus DSM 3638	HG4502379;	0	0	0	0	0	0	0	0.00026497	0	0	9.429e-05	0	0	0	0	0	0	0	0	0	0	0	0	3.099e-05
Meta-Protein 14539	BLAST_RIDA_BACSU 2-iminobutanoate/2-iminopropanoate deaminase OS=Bacillus subtilis (strain 168) GN=yabJ PE=1 SV=3_P37552	3D-structure;Complete proteome;	;	K09022;	UniRef50_Q8U308	UniRef90_Q8U308	UniRef100_O58584	Pyrococcus horikoshii	Pyrococcus	Thermococcaceae	Thermococcales	Thermococci	Euryarchaeota	Unknown KINGDOM	Archaea	Pyrococcus horikoshii OT3	HG1545450;	0.00010256	0.00016877	0	0	0	0	0	0	0	6.303e-05	0	0	5.162e-05	0	0	0	0	0	0	0	0.00010939	0	0	0
Meta-Protein 28072	BLAST_FTSH_OENOE ATP-dependent zinc metalloprotease FtsH OS=Oenococcus oeni GN=ftsH PE=2 SV=1_Q83XX3	ATP-binding;Complete proteome;Nucleotide-binding;Reference proteome;Repeat;	;	K13525;	UniRef50_Q9HPF0	UniRef90_O28972	UniRef100_O28972	Archaeoglobus fulgidus	Archaeoglobus	Archaeoglobaceae	Archaeoglobales	Archaeoglobi	Euryarchaeota	Unknown KINGDOM	Archaea	Archaeoglobus fulgidus DSM 4304	HG5073529;	0	0	0	0	0	0	2.754e-05	0.00015898	0	0	9.429e-05	0	0	0	0	0	0	0	0	2.929e-05	0	0	0	0
Meta-Protein 9981	BLAST_NORM_THEMA Probable multidrug resistance protein NorM OS=Thermotoga maritima (strain ATCC 43589 / MSB8 / DSM 3109 / JCM 10099) GN=norM PE=3 SV=1_Q9WZS2	Cell membrane;Complete proteome;Membrane;Reference proteome;Transmembrane;Transmembrane helix;Transport;	;	;	UniRef50_Q58119	UniRef90_Q58119	UniRef100_Q58119	Methanocaldococcus jannaschii	Methanocaldococcus	Methanocaldococcaceae	Methanococcales	Methanococci	Euryarchaeota	Unknown KINGDOM	Archaea	Methanocaldococcus jannaschii DSM 2661	HG4102706;	2.564e-05	0	0	0	3.419e-05	7.575e-05	0	0	0	0	0	3.45e-05	5.162e-05	0	0	2.863e-05	3.895e-05	0	5.591e-05	2.929e-05	2.735e-05	0	0	6.198e-05
Meta-Protein 162	Metagenome Unknown	4Fe-4S;Complete proteome;Iron;Iron-sulfur;Metal-binding;Reference proteome;S-adenosyl-L-methionine;	;	K06871;	UniRef50_Q58317	UniRef90_Q58317	UniRef100_Q58317	Methanocaldococcus jannaschii	Methanocaldococcus	Methanocaldococcaceae	Methanococcales	Methanococci	Euryarchaeota	Unknown KINGDOM	Archaea	Methanocaldococcus jannaschii DSM 2661	HG4814363;HG4806152;	2.564e-05	0	0	0	0	3.787e-05	2.754e-05	0	2.636e-05	0	0	6.901e-05	2.581e-05	0	0	0	0	5.809e-05	5.591e-05	2.929e-05	0	2.471e-05	2.442e-05	9.297e-05
Meta-Protein 8439	BLAST_SUA5_PYRAB Threonylcarbamoyl-AMP synthase OS=Pyrococcus abyssi (strain GE5 / Orsay) GN=sua5 PE=1 SV=1_Q9UYB2	ATP-binding;Complete proteome;Cytoplasm;Nucleotide-binding;Nucleotidyltransferase;Transferase;tRNA processing;	2.7.7.87;	K07566;	UniRef50_Q9UYB2	UniRef90_Q9UYB2	UniRef100_Q9UYB2	Pyrococcus abyssi	Pyrococcus	Thermococcaceae	Thermococcales	Thermococci	Euryarchaeota	Unknown KINGDOM	Archaea	Pyrococcus abyssi GE5	HG4333694;	2.564e-05	0	0	0	3.419e-05	3.787e-05	0	0	5.273e-05	0	6.286e-05	3.45e-05	0	5.636e-05	2.475e-05	0	7.79e-05	0	0	2.929e-05	0	0	0	0
Meta-Protein 8842	SYV_AERPE Valine--tRNA ligase OS=Aeropyrum pernix (strain ATCC 700893 / DSM 11879 / JCM 9820 / NBRC 100138 / K1) GN=valS PE=3 SV=3	Aminoacyl-tRNA synthetase;ATP-binding;Complete proteome;Cytoplasm;Ligase;Nucleotide-binding;Protein biosynthesis;Reference proteome;	6.1.1.9;	K01873;	UniRef50_Q8ZVG2	UniRef90_Q9YAZ0	UniRef100_Q9YAZ0	Aeropyrum pernix	Aeropyrum	Desulfurococcaceae	Desulfurococcales	Thermoprotei	Crenarchaeota	Unknown KINGDOM	Archaea	Aeropyrum pernix K1	Q9YAZ0;	2.564e-05	2.411e-05	6.876e-05	0	6.837e-05	3.787e-05	0	0	5.273e-05	0	3.143e-05	0	0	5.636e-05	4.949e-05	2.863e-05	0	0	0	0	2.735e-05	2.471e-05	2.442e-05	0
Meta-Protein 24012	BLAST_FSR_METJA Coenzyme F420-dependent sulfite reductase OS=Methanocaldococcus jannaschii (strain ATCC 43067 / DSM 2661 / JAL-1 / JCM 10045 / NBRC 100440) GN=fsr PE=1 SV=1_Q58280	4Fe-4S;Complete proteome;Heme;Iron;Iron-sulfur;Metal-binding;Oxidoreductase;Reference proteome;Repeat;	1.8.98.3;	K21816;	UniRef50_Q58280	UniRef90_Q58280	UniRef100_Q58280	Methanocaldococcus jannaschii	Methanocaldococcus	Methanocaldococcaceae	Methanococcales	Methanococci	Euryarchaeota	Unknown KINGDOM	Archaea	Methanocaldococcus jannaschii DSM 2661	HG4407858;	0	4.822e-05	2.292e-05	0	3.419e-05	0	5.508e-05	0	2.636e-05	3.151e-05	0	0	2.581e-05	2.818e-05	0	0	0	0	5.591e-05	2.929e-05	0	4.943e-05	2.442e-05	0
Meta-Protein 29227	BLAST_MTM3_METJA Modification methylase MjaIII OS=Methanocaldococcus jannaschii (strain ATCC 43067 / DSM 2661 / JAL-1 / JCM 10045 / NBRC 100440) GN=mjaIIIM PE=3 SV=1_Q58015	Complete proteome;Methyltransferase;Reference proteome;Restriction system;S-adenosyl-L-methionine;Transferase;	2.1.1.72;	K06223;	UniRef50_Q58015	UniRef90_Q58015	UniRef100_Q58015	Methanocaldococcus jannaschii	Methanocaldococcus	Methanocaldococcaceae	Methanococcales	Methanococci	Euryarchaeota	Unknown KINGDOM	Archaea	Methanocaldococcus jannaschii DSM 2661	HG3816563;	0	2.411e-05	0	0	0	0	2.754e-05	0	2.636e-05	3.151e-05	3.143e-05	3.45e-05	0	2.818e-05	0	0	0	2.904e-05	0	0	2.735e-05	0	0	0
Meta-Protein 20097	BLAST_Y1637_METJA Uncharacterized protein MJ1637 OS=Methanocaldococcus jannaschii (strain ATCC 43067 / DSM 2661 / JAL-1 / JCM 10045 / NBRC 100440) GN=MJ1637 PE=3 SV=1_Q59031	Complete proteome;Reference proteome;Signal;	;	K07133;	UniRef50_Q59031	UniRef90_Q59031	UniRef100_Q59031	Methanocaldococcus jannaschii	Methanocaldococcus	Methanocaldococcaceae	Methanococcales	Methanococci	Euryarchaeota	Unknown KINGDOM	Archaea	Methanocaldococcus jannaschii DSM 2661	HG4568273;	0	0	0	0	6.837e-05	0	0	0	0	0	0	0.00010351	2.581e-05	0	0	0	0.00011685	0	2.796e-05	0	0	2.471e-05	0	6.198e-05
Meta-Protein 24503	BLAST_GALE_MYCS2 UDP-glucose 4-epimerase OS=Mycobacterium smegmatis (strain ATCC 700084 / mc(2)155) GN=MSMEG_6142 PE=1 SV=2_A0R5C5	Carbohydrate metabolism;Complete proteome;Galactose metabolism;Isomerase;NAD;Reference proteome;	5.1.3.2;	K01784;	UniRef50_Q57664	UniRef90_Q57664	UniRef100_Q57664	Methanocaldococcus jannaschii	Methanocaldococcus	Methanocaldococcaceae	Methanococcales	Methanococci	Euryarchaeota	Unknown KINGDOM	Archaea	Methanocaldococcus jannaschii DSM 2661	HG4078292;	0	4.822e-05	4.584e-05	0	3.419e-05	0	0	0	0	3.151e-05	3.143e-05	0	7.742e-05	0	0	0	0.00011685	0	0	0	0	2.471e-05	0	6.198e-05
Meta-Protein 37357	BLAST_ISF3_ARCFU Iron-sulfur flavoprotein AF_1896 OS=Archaeoglobus fulgidus (strain ATCC 49558 / VC-16 / DSM 4304 / JCM 9628 / NBRC 100126) GN=AF_1896 PE=1 SV=1_O28383	4Fe-4S;Complete proteome;Direct protein sequencing;FMN;Flavoprotein;Iron;Iron-sulfur;Metal-binding;Reference proteome;	;	;	UniRef50_O28383	UniRef90_O28383	UniRef100_O28383	Archaeoglobus fulgidus	Archaeoglobus	Archaeoglobaceae	Archaeoglobales	Archaeoglobi	Euryarchaeota	Unknown KINGDOM	Archaea	Archaeoglobus fulgidus DSM 4304	HG1391529;	0	4.822e-05	2.292e-05	2.999e-05	3.419e-05	3.787e-05	0	0	2.636e-05	3.151e-05	0	0	0	2.818e-05	2.475e-05	0	0	2.904e-05	5.591e-05	0	0	4.943e-05	0	3.099e-05
Meta-Protein 125236	BLAST_MALE_PYRFU Maltotriose-binding protein OS=Pyrococcus furiosus (strain ATCC 43587 / DSM 3638 / JCM 8422 / Vc1) GN=malE PE=1 SV=1_P58300	3D-structure;Complete proteome;Reference proteome;Signal;Sugar transport;Transport;	;	K15770;	UniRef50_P58300	UniRef90_P58300	UniRef100_P58300	Pyrococcus furiosus	Pyrococcus	Thermococcaceae	Thermococcales	Thermococci	Euryarchaeota	Unknown KINGDOM	Archaea	Pyrococcus furiosus DSM 3638	HG4917858;	0	0	0	0	0	0	0	0	0	0	0	0.00020702	0	0	0	0	0	0	0	0	0	0	0	0
Meta-Protein 9031	BLAST_Y448_METJA Uncharacterized protein MJ0448 OS=Methanocaldococcus jannaschii (strain ATCC 43067 / DSM 2661 / JAL-1 / JCM 10045 / NBRC 100440) GN=MJ0448 PE=3 SV=1_Q57890	Complete proteome;Reference proteome;	;	K06897;	UniRef50_Q57890	UniRef90_Q57890	UniRef100_Q57890	Methanocaldococcus jannaschii	Methanocaldococcus	Methanocaldococcaceae	Methanococcales	Methanococci	Euryarchaeota	Unknown KINGDOM	Archaea	Methanocaldococcus jannaschii DSM 2661	HG3763416;	2.564e-05	4.822e-05	0	2.999e-05	3.419e-05	3.787e-05	0	0	0	3.151e-05	0	6.901e-05	2.581e-05	0	0	0	3.895e-05	2.904e-05	2.796e-05	0	0	2.471e-05	0	0
Meta-Protein 12097	BLAST_SKI3_ARATH Tetratricopeptide repeat protein SKI3 OS=Arabidopsis thaliana GN=SKI3 PE=1 SV=1_F4I3Z5	Complete proteome;Reference proteome;Repeat;TPR repeat;	;	;	UniRef50_Q58208	UniRef90_Q58208	UniRef100_Q58208	Methanocaldococcus jannaschii	Methanocaldococcus	Methanocaldococcaceae	Methanococcales	Methanococci	Euryarchaeota	Unknown KINGDOM	Archaea	Methanocaldococcus jannaschii DSM 2661	HG5505896;	2.564e-05	0	0	0	3.419e-05	0	5.508e-05	0	5.273e-05	0	3.143e-05	0	0	0	4.949e-05	0	3.895e-05	0	0	2.929e-05	0	2.471e-05	2.442e-05	6.198e-05
Meta-Protein 25055	BLAST_MOAA_METKA Probable GTP 3,8-cyclase OS=Methanopyrus kandleri (strain AV19 / DSM 6324 / JCM 9639 / NBRC 100938) GN=moaA PE=3 SV=1_Q8TV60	4Fe-4S;Complete proteome;Iron;Iron-sulfur;Metal-binding;Reference proteome;S-adenosyl-L-methionine;	;	K06871;	UniRef50_Q58317	UniRef90_Q58317	UniRef100_Q58317	Methanocaldococcus jannaschii	Methanocaldococcus	Methanocaldococcaceae	Methanococcales	Methanococci	Euryarchaeota	Unknown KINGDOM	Archaea	Methanocaldococcus jannaschii DSM 2661	HG4931282;	0	0	2.292e-05	0	6.837e-05	0	2.754e-05	0	0	0	6.286e-05	0	2.581e-05	0	0	2.863e-05	0	0	2.796e-05	0	0	0	0	0
Meta-Protein 17260	BLAST_FER1_DESVM Ferredoxin-1 OS=Desulfovibrio vulgaris (strain Miyazaki F / DSM 19637) GN=DvMF_2120 PE=1 SV=2_P08813	4Fe-4S;Complete proteome;Electron transport;Iron;Iron-sulfur;Metal-binding;Reference proteome;Repeat;Transport;	;	K00176;	UniRef50_Q57610	UniRef90_Q57610	UniRef100_Q57610	Methanocaldococcus jannaschii	Methanocaldococcus	Methanocaldococcaceae	Methanococcales	Methanococci	Euryarchaeota	Unknown KINGDOM	Archaea	Methanocaldococcus jannaschii DSM 2661	HG0599321;	2.564e-05	0	0	0.00014997	3.419e-05	0	0	0	0	0	9.429e-05	0	0	0	0	0.00011453	7.79e-05	2.904e-05	0	0	0	0	0	0
Meta-Protein 17055	BLAST_TKTN_METJA Putative transketolase N-terminal section OS=Methanocaldococcus jannaschii (strain ATCC 43067 / DSM 2661 / JAL-1 / JCM 10045 / NBRC 100440) GN=MJ0681 PE=5 SV=1_Q58094	Calcium;Complete proteome;Metal-binding;Reference proteome;Thiamine pyrophosphate;Transferase;	2.2.1.1;	K00615;	UniRef50_Q58094	UniRef90_Q58094	UniRef100_Q58094	Methanocaldococcus jannaschii	Methanocaldococcus	Methanocaldococcaceae	Methanococcales	Methanococci	Euryarchaeota	Unknown KINGDOM	Archaea	Methanocaldococcus jannaschii DSM 2661	HG3636415;	2.564e-05	2.411e-05	0	0	0	3.787e-05	0	0	7.909e-05	0	3.143e-05	0	0	2.818e-05	0	2.863e-05	0	5.809e-05	0	2.929e-05	0	7.414e-05	4.883e-05	6.198e-05
Meta-Protein 1713	BLAST_SUDHA_PYRFU Sulfide dehydrogenase subunit alpha OS=Pyrococcus furiosus (strain ATCC 43587 / DSM 3638 / JCM 8422 / Vc1) GN=sudA PE=1 SV=1_Q8U195	3D-structure;3Fe-4S;4Fe-4S;Complete proteome;Cytoplasm;Direct protein sequencing;FAD;Flavoprotein;Iron;Iron-sulfur;Metal-binding;NADP;Oxidoreductase;Reference proteome;	1.18.1.2;1.8.1.19;	K20202;	UniRef50_Q8U195	UniRef90_Q8U195	UniRef100_Q8U195	Pyrococcus furiosus	Pyrococcus	Thermococcaceae	Thermococcales	Thermococci	Euryarchaeota	Unknown KINGDOM	Archaea	Pyrococcus furiosus DSM 3638	HG4958840;HG4937739;	0	0	4.584e-05	5.999e-05	0	0	0	0	2.636e-05	3.151e-05	0	0	0.00018065	0	2.475e-05	2.863e-05	3.895e-05	0	2.796e-05	2.929e-05	0	4.943e-05	2.442e-05	0
Meta-Protein 14522	BLAST_FER_METBA Ferredoxin OS=Methanosarcina barkeri PE=1 SV=1_P00202	4Fe-4S;Complete proteome;Cytoplasm;Direct protein sequencing;FAD;Flavoprotein;Iron;Iron-sulfur;Metal-binding;Oxidoreductase;Reference proteome;Repeat;	1.8.-.-;	K03388;	UniRef50_P84626	UniRef90_P84626	UniRef100_P84626	Archaeoglobus profundus	Archaeoglobus	Archaeoglobaceae	Archaeoglobales	Archaeoglobi	Euryarchaeota	Unknown KINGDOM	Archaea	Archaeoglobus profundus DSM 5631	HG1712091;	2.564e-05	7.233e-05	0	0	3.419e-05	3.787e-05	0	0	2.636e-05	3.151e-05	3.143e-05	6.901e-05	0	0	0	0	0	0	0	0	2.735e-05	0	2.442e-05	6.198e-05
Meta-Protein 40907	BLAST_TYRA_ECOLI T-protein OS=Escherichia coli (strain K12) GN=tyrA PE=1 SV=1_P07023	Complete proteome;NADP;Oxidoreductase;Reference proteome;	1.3.1.-;	K04517;	UniRef50_Q58029	UniRef90_Q58029	UniRef100_Q58029	Methanocaldococcus jannaschii	Methanocaldococcus	Methanocaldococcaceae	Methanococcales	Methanococci	Euryarchaeota	Unknown KINGDOM	Archaea	Methanocaldococcus jannaschii DSM 2661	HG3473039;	0	0	2.292e-05	0	0	3.787e-05	0	0	0	0	0	0	0	0.00011271	2.475e-05	0	7.79e-05	8.713e-05	5.591e-05	5.858e-05	0	0	2.442e-05	3.099e-05
Meta-Protein 9120	CMR2_SULSO CRISPR system CMR subunit Cmr2 OS=Sulfolobus solfataricus (strain ATCC 35092 / DSM 1617 / JCM 11322 / P2) GN=cmr2 PE=1 SV=1	Antiviral protein;Complete proteome;Cytoplasm;Metal-binding;Nucleotide-binding;Reference proteome;Zinc;	;	K19076;	UniRef50_Q97WX0	UniRef90_Q97WX0	UniRef100_Q97WX0	Sulfolobus solfataricus	Sulfolobus	Sulfolobaceae	Sulfolobales	Thermoprotei	Crenarchaeota	Unknown KINGDOM	Archaea	Sulfolobus solfataricus P2	Q97WX0;	0.00010256	7.233e-05	0	0	0	0	2.754e-05	2.65e-05	2.636e-05	0	3.143e-05	0	0	0	0	0	0	0	0	2.929e-05	5.47e-05	0	0	0
Meta-Protein 17329	BLAST_DCL_SOLLC Protein DCL, chloroplastic OS=Solanum lycopersicum GN=DCL PE=2 SV=1_Q42463	Complete proteome;DNA-directed RNA polymerase;Metal-binding;Nucleotidyltransferase;Transcription;Transferase;Zinc;Zinc-finger;	2.7.7.6;	K03041;	UniRef50_P11512	UniRef90_P41556	UniRef100_P41556	Methanococcus vannielii	Methanococcus	Methanococcaceae	Methanococcales	Methanococci	Euryarchaeota	Unknown KINGDOM	Archaea	Methanococcus vannielii SB	HG5589090;	2.564e-05	2.411e-05	0	5.999e-05	0	0	2.754e-05	0	7.909e-05	3.151e-05	3.143e-05	3.45e-05	0	0	0	2.863e-05	0	0	0	0	2.735e-05	0	2.442e-05	0
Meta-Protein 84728	BLAST_PCKA_ACTP2 Phosphoenolpyruvate carboxykinase (ATP) OS=Actinobacillus pleuropneumoniae serotype 5b (strain L20) GN=pckA PE=3 SV=1_A3N0G0	ATP-binding;Complete proteome;Cytoplasm;Decarboxylase;Gluconeogenesis;Lyase;Nucleotide-binding;Reference proteome;	4.1.1.49;	K01610;	UniRef50_Q9YG68	UniRef90_Q9YG68	UniRef100_Q9YG68	Aeropyrum pernix	Aeropyrum	Desulfurococcaceae	Desulfurococcales	Thermoprotei	Crenarchaeota	Unknown KINGDOM	Archaea	Aeropyrum pernix K1	HG5233746;	0	0	0	0	0	0	0	0	0	0	0	0	0	0	0	0	0	0	0	0	0	0	0	0
Meta-Protein 104	BLAST_Y3402_METJA Uncharacterized adenine-specific methylase MJECS02 OS=Methanocaldococcus jannaschii (strain ATCC 43067 / DSM 2661 / JAL-1 / JCM 10045 / NBRC 100440) GN=MJECS02 PE=3 SV=1_Q60301	Complete proteome;Methyltransferase;Plasmid;Reference proteome;S-adenosyl-L-methionine;Transferase;	2.1.1.72;	;	UniRef50_Q60301	UniRef90_Q60301	UniRef100_Q60301	Methanocaldococcus jannaschii	Methanocaldococcus	Methanocaldococcaceae	Methanococcales	Methanococci	Euryarchaeota	Unknown KINGDOM	Archaea	Methanocaldococcus jannaschii DSM 2661	HG5559686;HG2120890;	2.564e-05	2.411e-05	0	0	0	0	2.754e-05	5.299e-05	2.636e-05	0	3.143e-05	0	0	5.636e-05	0	0	0	0	0	0	2.735e-05	0	0	0
Meta-Protein 20157	BLAST_TOP6A_METTH Type 2 DNA topoisomerase 6 subunit A OS=Methanothermobacter thermautotrophicus (strain ATCC 29096 / DSM 1053 / JCM 10044 / NBRC 100330 / Delta H) GN=top6A PE=3 SV=1_O27089	ATP-binding;Complete proteome;DNA-binding;Isomerase;Magnesium;Metal-binding;Nucleotide-binding;Reference proteome;Topoisomerase;	5.99.1.3;	K03166;	UniRef50_O27089	UniRef90_O27089	UniRef100_O27089	Methanothermobacter thermautotrophicus	Methanothermobacter	Methanobacteriaceae	Methanobacteriales	Methanobacteria	Euryarchaeota	Unknown KINGDOM	Archaea	Methanothermobacter thermautotrophicus str. Delta H	HG4385341;	0	2.411e-05	2.292e-05	0	0	0	0	0	0	3.151e-05	0	0	2.581e-05	2.818e-05	2.475e-05	0	7.79e-05	2.904e-05	0	0	0	2.471e-05	0	3.099e-05
Meta-Protein 16402	BLAST_HELS_METTH ATP-dependent DNA helicase Hel308 OS=Methanothermobacter thermautotrophicus (strain ATCC 29096 / DSM 1053 / JCM 10044 / NBRC 100330 / Delta H) GN=hel308 PE=1 SV=1_O26901	ATP-binding;Complete proteome;DNA damage;DNA repair;DNA-binding;Helicase;Hydrolase;Nucleotide-binding;Reference proteome;	3.6.4.12;	K03726;	UniRef50_O26901	UniRef90_O26901	UniRef100_O26901	Methanothermobacter thermautotrophicus	Methanothermobacter	Methanobacteriaceae	Methanobacteriales	Methanobacteria	Euryarchaeota	Unknown KINGDOM	Archaea	Methanothermobacter thermautotrophicus str. Delta H	HG5368090;	2.564e-05	0	0	2.999e-05	3.419e-05	0	0	0	2.636e-05	0	0	0	0	0	2.475e-05	2.863e-05	0	2.904e-05	0	0	2.735e-05	0	2.442e-05	0
Meta-Protein 15344	BLAST_Y1774_METTH Putative metallophosphoesterase MTH_1774 OS=Methanothermobacter thermautotrophicus (strain ATCC 29096 / DSM 1053 / JCM 10044 / NBRC 100330 / Delta H) GN=MTH_1774 PE=3 SV=1_O27802	Complete proteome;Hydrolase;Reference proteome;	3.1.4.-;	K07095;	UniRef50_Q58040	UniRef90_O27802	UniRef100_O27802	Methanothermobacter thermautotrophicus	Methanothermobacter	Methanobacteriaceae	Methanobacteriales	Methanobacteria	Euryarchaeota	Unknown KINGDOM	Archaea	Methanothermobacter thermautotrophicus str. Delta H	HG2040387;	7.692e-05	0	0	0	0.00010256	3.787e-05	0	0	0	0	0	6.901e-05	0	8.454e-05	0	0	0	0	0	0	0	0	0	3.099e-05
Meta-Protein 13921	BLAST_RMLC_METTH dTDP-4-dehydrorhamnose 3,5-epimerase OS=Methanothermobacter thermautotrophicus (strain ATCC 29096 / DSM 1053 / JCM 10044 / NBRC 100330 / Delta H) GN=rmlC PE=1 SV=1_O27818	3D-structure;Complete proteome;Isomerase;Reference proteome;	5.1.3.13;	K01790;	UniRef50_O27818	UniRef90_O27818	UniRef100_O27818	Methanothermobacter thermautotrophicus	Methanothermobacter	Methanobacteriaceae	Methanobacteriales	Methanobacteria	Euryarchaeota	Unknown KINGDOM	Archaea	Methanothermobacter thermautotrophicus str. Delta H	HG2839558;	7.692e-05	0	0	0	0	0	0	0	0	0	0	0	0.00012904	0	2.475e-05	0	0	8.713e-05	0	0	0	2.471e-05	0	0.00018594
Meta-Protein 19495	BLAST_Y1531_METJA Uncharacterized protein MJ1531 OS=Methanocaldococcus jannaschii (strain ATCC 43067 / DSM 2661 / JAL-1 / JCM 10045 / NBRC 100440) GN=MJ1531 PE=4 SV=1_Q58926	Complete proteome;Reference proteome;	;	K01154;	UniRef50_Q58615	UniRef90_Q58615	UniRef100_Q58615	Methanocaldococcus jannaschii	Methanocaldococcus	Methanocaldococcaceae	Methanococcales	Methanococci	Euryarchaeota	Unknown KINGDOM	Archaea	Methanocaldococcus jannaschii DSM 2661	HG4643784;	0	0	0	0	6.837e-05	3.787e-05	0	0	0	0	0	0	5.162e-05	0	0	0	0.0001558	0	2.796e-05	0	0	0	0	0
Meta-Protein 54897	BLAST_OGT1_RAT UDP-N-acetylglucosamine--peptide N-acetylglucosaminyltransferase 110 kDa subunit OS=Rattus norvegicus GN=Ogt PE=1 SV=1_P56558	Complete proteome;Reference proteome;Repeat;TPR repeat;	;	;	UniRef50_Q58208	UniRef90_Q58208	UniRef100_Q58208	Methanocaldococcus jannaschii	Methanocaldococcus	Methanocaldococcaceae	Methanococcales	Methanococci	Euryarchaeota	Unknown KINGDOM	Archaea	Methanocaldococcus jannaschii DSM 2661	HG3843577;	0	0	0	5.999e-05	3.419e-05	3.787e-05	0	0	2.636e-05	6.303e-05	6.286e-05	3.45e-05	0	0	0	5.727e-05	0	0	2.796e-05	2.929e-05	0	0	0	0
Meta-Protein 24248	BLAST_DHAS_METTH Aspartate-semialdehyde dehydrogenase OS=Methanothermobacter thermautotrophicus (strain ATCC 29096 / DSM 1053 / JCM 10044 / NBRC 100330 / Delta H) GN=asd PE=3 SV=1_O26890	3D-structure;Amino-acid biosynthesis;Complete proteome;Diaminopimelate biosynthesis;Lysine biosynthesis;Methionine biosynthesis;NAD;NADP;Oxidoreductase;Reference proteome;Threonine biosynthesis;	1.2.1.11;	K00133;	UniRef50_Q57658	UniRef90_Q57658	UniRef100_Q57658	Methanocaldococcus jannaschii	Methanocaldococcus	Methanocaldococcaceae	Methanococcales	Methanococci	Euryarchaeota	Unknown KINGDOM	Archaea	Methanocaldococcus jannaschii DSM 2661	HG1873329;	0	0	2.292e-05	0	0	3.787e-05	0	0	2.636e-05	3.151e-05	0	0	5.162e-05	0	2.475e-05	0	0	5.809e-05	5.591e-05	0	0	2.471e-05	0	0
Meta-Protein 15149	AMPPA_THEKO AMP phosphorylase OS=Thermococcus kodakarensis (strain ATCC BAA-918 / JCM 12380 / KOD1) GN=deoA PE=1 SV=1	3D-structure;Allosteric enzyme;Complete proteome;Glycosyltransferase;Reference proteome;Transferase;	2.4.2.57;	K18931;	UniRef50_Q5JCX3	UniRef90_Q5JCX3	UniRef100_Q5JCX3	Thermococcus kodakarensis	Thermococcus	Thermococcaceae	Thermococcales	Thermococci	Euryarchaeota	Unknown KINGDOM	Archaea	Thermococcus kodakarensis KOD1	Q5JCX3;	2.564e-05	4.822e-05	0	2.999e-05	0	0	2.754e-05	0	5.273e-05	3.151e-05	3.143e-05	0	0	0	0	0	0	0	0	0	0	2.471e-05	2.442e-05	0
Meta-Protein 35235	BLAST_NITR_PYRAB Nitrilase OS=Pyrococcus abyssi (strain GE5 / Orsay) GN=PYRAB13990 PE=1 SV=1_Q9UYV8	3D-structure;Complete proteome;Hydrolase;	3.5.5.1;	;	UniRef50_Q9UYV8	UniRef90_Q9UYV8	UniRef100_Q9UYV8	Pyrococcus abyssi	Pyrococcus	Thermococcaceae	Thermococcales	Thermococci	Euryarchaeota	Unknown KINGDOM	Archaea	Pyrococcus abyssi GE5	HG3636863;	0	2.411e-05	0	0	3.419e-05	0	0	0	5.273e-05	0	0	3.45e-05	0	5.636e-05	0	0	3.895e-05	0	0	5.858e-05	0	0	0	6.198e-05
Meta-Protein 47222	BLAST_Y973_METJA Uncharacterized protein MJ0973 OS=Methanocaldococcus jannaschii (strain ATCC 43067 / DSM 2661 / JAL-1 / JCM 10045 / NBRC 100440) GN=MJ0973 PE=3 SV=1_Q58383	Complete proteome;Oxidoreductase;Reference proteome;	;	K00390;	UniRef50_Q60377	UniRef90_Q60377	UniRef100_Q60377	Methanocaldococcus jannaschii	Methanocaldococcus	Methanocaldococcaceae	Methanococcales	Methanococci	Euryarchaeota	Unknown KINGDOM	Archaea	Methanocaldococcus jannaschii DSM 2661	HG5054931;	0	0	0	0	0	0	0	0	0	0	0	0.00010351	0	0	0	0	0	2.904e-05	2.796e-05	2.929e-05	0	2.471e-05	2.442e-05	6.198e-05
Meta-Protein 45790	BLAST_Y1218_METJA Uncharacterized protein MJ1218 OS=Methanocaldococcus jannaschii (strain ATCC 43067 / DSM 2661 / JAL-1 / JCM 10045 / NBRC 100440) GN=MJ1218 PE=4 SV=1_Q58615	Complete proteome;Reference proteome;	;	K01154;	UniRef50_Q58615	UniRef90_Q58615	UniRef100_Q58615	Methanocaldococcus jannaschii	Methanocaldococcus	Methanocaldococcaceae	Methanococcales	Methanococci	Euryarchaeota	Unknown KINGDOM	Archaea	Methanocaldococcus jannaschii DSM 2661	HG3416557;	0	0	6.876e-05	2.999e-05	0	0	0	0	5.273e-05	0	3.143e-05	0	0	0	4.949e-05	0	0	0	0	0	2.735e-05	2.471e-05	2.442e-05	9.297e-05
Meta-Protein 16898	BLAST_FADA_PSEMY 3-ketoacyl-CoA thiolase OS=Pseudomonas mendocina (strain ymp) GN=fadA PE=3 SV=1_A4XSM9	Complete proteome;Reference proteome;	;	K00626;	UniRef50_O26884	UniRef90_O26884	UniRef100_O26884	Methanothermobacter thermautotrophicus	Methanothermobacter	Methanobacteriaceae	Methanobacteriales	Methanobacteria	Euryarchaeota	Unknown KINGDOM	Archaea	Methanothermobacter thermautotrophicus str. Delta H	HG4593377;	2.564e-05	0	2.292e-05	0	0	0	0	0	0	0	0	0	0	0	4.949e-05	2.863e-05	7.79e-05	0	0	0	2.735e-05	0	0	0
Meta-Protein 9124	BLAST_Y3402_METJA Uncharacterized adenine-specific methylase MJECS02 OS=Methanocaldococcus jannaschii (strain ATCC 43067 / DSM 2661 / JAL-1 / JCM 10045 / NBRC 100440) GN=MJECS02 PE=3 SV=1_Q60301	Complete proteome;Methyltransferase;Plasmid;Reference proteome;S-adenosyl-L-methionine;Transferase;	2.1.1.72;	;	UniRef50_Q60301	UniRef90_Q60301	UniRef100_Q60301	Methanocaldococcus jannaschii	Methanocaldococcus	Methanocaldococcaceae	Methanococcales	Methanococci	Euryarchaeota	Unknown KINGDOM	Archaea	Methanocaldococcus jannaschii DSM 2661	HG5531876;	5.128e-05	7.233e-05	0	0	3.419e-05	0	2.754e-05	5.299e-05	0	0	3.143e-05	0	0	2.818e-05	0	0	0	0	0	2.929e-05	2.735e-05	0	0	0
Meta-Protein 20176	BLAST_TRKA_SALTY Trk system potassium uptake protein TrkA OS=Salmonella typhimurium (strain LT2 / SGSC1412 / ATCC 700720) GN=trkA PE=3 SV=1_P0A2J9	Complete proteome;Ion transport;NAD;Potassium;Potassium transport;Reference proteome;Repeat;Transport;	;	K03499;	UniRef50_P58936	UniRef90_P58936	UniRef100_P58936	Methanosarcina mazei	Methanosarcina	Methanosarcinaceae	Methanosarcinales	Methanomicrobia	Euryarchaeota	Unknown KINGDOM	Archaea	Methanosarcina mazei Go1	HG4879273;	0	0	2.292e-05	2.999e-05	0	3.787e-05	0	2.65e-05	5.273e-05	6.303e-05	0	3.45e-05	5.162e-05	0	0	0	0	0	0	2.929e-05	0	0	0	0
Meta-Protein 9960	BLAST_FRHG_METJA Coenzyme F420 hydrogenase subunit gamma OS=Methanocaldococcus jannaschii (strain ATCC 43067 / DSM 2661 / JAL-1 / JCM 10045 / NBRC 100440) GN=frhG PE=3 SV=1_Q60340	4Fe-4S;Electron transport;Iron;Iron-sulfur;Metal-binding;Repeat;Transport;	;	;	UniRef50_Q01700	UniRef90_Q01700	UniRef100_Q01700	Methanosarcina thermophila	Methanosarcina	Methanosarcinaceae	Methanosarcinales	Methanomicrobia	Euryarchaeota	Unknown KINGDOM	Archaea	Unknown SUBSPECIES	HG4580580;	2.564e-05	0	0	0	3.419e-05	0	8.262e-05	2.65e-05	0	0	3.143e-05	0	0	2.818e-05	0	2.863e-05	7.79e-05	0	0	0	2.735e-05	0	0	0
Meta-Protein 47751	BLAST_Y854_PYRHO RutC family protein PH0854 OS=Pyrococcus horikoshii (strain ATCC 700860 / DSM 12428 / JCM 9974 / NBRC 100139 / OT-3) GN=PH0854 PE=1 SV=2_O58584	3D-structure;Complete proteome;	;	K09022;	UniRef50_Q8U308	UniRef90_Q8U308	UniRef100_O58584	Pyrococcus horikoshii	Pyrococcus	Thermococcaceae	Thermococcales	Thermococci	Euryarchaeota	Unknown KINGDOM	Archaea	Pyrococcus horikoshii OT3	HG1469240;	0	0	2.292e-05	0	0	0	0	0	0	0	0	0	0	0	2.475e-05	0	0	0	0	0	0	0	7.325e-05	0
Meta-Protein 156475	BLAST_Y854_PYRHO RutC family protein PH0854 OS=Pyrococcus horikoshii (strain ATCC 700860 / DSM 12428 / JCM 9974 / NBRC 100139 / OT-3) GN=PH0854 PE=1 SV=2_O58584	Complete proteome;	;	K09022;	UniRef50_Q8U308	UniRef90_Q9UZA3	UniRef100_Q9UZA3	Pyrococcus abyssi	Pyrococcus	Thermococcaceae	Thermococcales	Thermococci	Euryarchaeota	Unknown KINGDOM	Archaea	Pyrococcus abyssi GE5	HG1509647;	0	0	0	0	0	0	0	0	0	0	0	0	0	0	0	0	0	0	0	0	0	0	0	0
Meta-Protein 26909	BLAST_SSUB_BACCR Aliphatic sulfonates import ATP-binding protein SsuB OS=Bacillus cereus (strain ATCC 14579 / DSM 31 / JCM 2152 / NBRC 15305 / NCIMB 9373 / NRRL B-3711) GN=ssuB PE=3 SV=1_Q81C68	ATP-binding;Complete proteome;Nucleotide-binding;Reference proteome;Transport;	;	K02049;	UniRef50_Q57855	UniRef90_Q57855	UniRef100_Q57855	Methanocaldococcus jannaschii	Methanocaldococcus	Methanocaldococcaceae	Methanococcales	Methanococci	Euryarchaeota	Unknown KINGDOM	Archaea	Methanocaldococcus jannaschii DSM 2661	HG4073048;	0	4.822e-05	2.292e-05	2.999e-05	0	3.787e-05	2.754e-05	0	7.909e-05	0	3.143e-05	0	2.581e-05	2.818e-05	0	0	0	0	2.796e-05	0	0	0	2.442e-05	0
Meta-Protein 42446	BLAST_SERA_METJA D-3-phosphoglycerate dehydrogenase OS=Methanocaldococcus jannaschii (strain ATCC 43067 / DSM 2661 / JAL-1 / JCM 10045 / NBRC 100440) GN=serA PE=3 SV=1_Q58424	Amino-acid biosynthesis;Complete proteome;NAD;Oxidoreductase;Reference proteome;Serine biosynthesis;	1.1.1.95;	K00058;	UniRef50_Q58424	UniRef90_O27051	UniRef100_O27051	Methanothermobacter thermautotrophicus	Methanothermobacter	Methanobacteriaceae	Methanobacteriales	Methanobacteria	Euryarchaeota	Unknown KINGDOM	Archaea	Methanothermobacter thermautotrophicus str. Delta H	HG0696633;	0	0	4.584e-05	0	0	3.787e-05	0	0	2.636e-05	3.151e-05	0	0	0	2.818e-05	2.475e-05	0	0	2.904e-05	2.796e-05	0	2.735e-05	2.471e-05	2.442e-05	0
Meta-Protein 12771	BLAST_YADH_CLOBE Uncharacterized protein in adh 3region OS=Clostridium beijerinckii PE=4 SV=3_P25981	3D-structure;3Fe-4S;4Fe-4S;Complete proteome;Cytoplasm;Direct protein sequencing;FAD;Flavoprotein;Iron;Iron-sulfur;Metal-binding;NADP;Oxidoreductase;Reference proteome;	1.18.1.2;1.8.1.19;	K20202;	UniRef50_Q8U195	UniRef90_Q8U195	UniRef100_Q8U195	Pyrococcus furiosus	Pyrococcus	Thermococcaceae	Thermococcales	Thermococci	Euryarchaeota	Unknown KINGDOM	Archaea	Pyrococcus furiosus DSM 3638	HG5421559;	5.128e-05	0	0	2.999e-05	0	0	0	0	0	3.151e-05	0	0	0	0	0	0	0	2.904e-05	0	2.929e-05	0	2.471e-05	0	3.099e-05
Meta-Protein 24434	BLAST_XERA_METTH Tyrosine recombinase XerA OS=Methanothermobacter thermautotrophicus (strain ATCC 29096 / DSM 1053 / JCM 10044 / NBRC 100330 / Delta H) GN=xerA PE=3 SV=1_O26979	Complete proteome;Cytoplasm;DNA integration;DNA recombination;DNA-binding;Reference proteome;	;	K04763;	UniRef50_Q9V1P5	UniRef90_Q5JHA3	UniRef100_Q5JHA3	Thermococcus kodakarensis	Thermococcus	Thermococcaceae	Thermococcales	Thermococci	Euryarchaeota	Unknown KINGDOM	Archaea	Thermococcus kodakarensis KOD1	HG4563661;	0	0	0	0	3.419e-05	0	0	0	2.636e-05	0	0	0	2.581e-05	0	0	2.863e-05	7.79e-05	0	2.796e-05	0	0	0	0	0
Meta-Protein 24296	BLAST_VORB_METTM Ketoisovalerate oxidoreductase subunit VorB OS=Methanothermobacter marburgensis (strain ATCC BAA-927 / DSM 2133 / JCM 14651 / NBRC 100331 / OCM 82 / Marburg) GN=vorB PE=1 SV=2_P80908	Complete proteome;Direct protein sequencing;Oxidoreductase;	1.2.7.7;	K00186;	UniRef50_P80908	UniRef90_P80908	UniRef100_P80908	Methanothermobacter marburgensis	Methanothermobacter	Methanobacteriaceae	Methanobacteriales	Methanobacteria	Euryarchaeota	Unknown KINGDOM	Archaea	Methanothermobacter marburgensis str. Marburg	HG4487464;	0	4.822e-05	0.0001146	0	0	0	0	0	5.273e-05	0	0	0	2.581e-05	0	0	5.727e-05	0	0	0	0	0.00024614	0	0	0
Meta-Protein 24937	BLAST_DHAS_METTH Aspartate-semialdehyde dehydrogenase OS=Methanothermobacter thermautotrophicus (strain ATCC 29096 / DSM 1053 / JCM 10044 / NBRC 100330 / Delta H) GN=asd PE=3 SV=1_O26890	Amino-acid biosynthesis;Complete proteome;Diaminopimelate biosynthesis;Lysine biosynthesis;Methionine biosynthesis;NADP;Oxidoreductase;Reference proteome;Threonine biosynthesis;	1.2.1.11;	K00133;	UniRef50_O26890	UniRef90_O26890	UniRef100_O26890	Methanothermobacter thermautotrophicus	Methanothermobacter	Methanobacteriaceae	Methanobacteriales	Methanobacteria	Euryarchaeota	Unknown KINGDOM	Archaea	Methanothermobacter thermautotrophicus str. Delta H	HG4516266;	0	0	0	2.999e-05	0	0	0	0	2.636e-05	0	3.143e-05	0	2.581e-05	0	2.475e-05	2.863e-05	0	0	8.387e-05	0	5.47e-05	2.471e-05	0	3.099e-05
Meta-Protein 21150	BLAST_TKTC_METJA Putative transketolase C-terminal section OS=Methanocaldococcus jannaschii (strain ATCC 43067 / DSM 2661 / JAL-1 / JCM 10045 / NBRC 100440) GN=MJ0679 PE=5 SV=1_Q58092	Complete proteome;Reference proteome;Thiamine pyrophosphate;Transferase;	2.2.1.1;	K00615;	UniRef50_Q58092	UniRef90_Q58092	UniRef100_Q58092	Methanocaldococcus jannaschii	Methanocaldococcus	Methanocaldococcaceae	Methanococcales	Methanococci	Euryarchaeota	Unknown KINGDOM	Archaea	Methanocaldococcus jannaschii DSM 2661	HG3480236;	0	0	0	0	0	3.787e-05	0	0	0	0	0	0	2.581e-05	0	0	0	7.79e-05	0	0	0	0	0	0	0
Meta-Protein 12594	BLAST_YDCP_ECOLI Uncharacterized protease YdcP OS=Escherichia coli (strain K12) GN=ydcP PE=1 SV=2_P76104	Complete proteome;Hydrolase;Protease;Reference proteome;	3.4.-.-;	K08303;	UniRef50_Q57555	UniRef90_Q57555	UniRef100_Q57555	Methanocaldococcus jannaschii	Methanocaldococcus	Methanocaldococcaceae	Methanococcales	Methanococci	Euryarchaeota	Unknown KINGDOM	Archaea	Methanocaldococcus jannaschii DSM 2661	HG5365468;	2.564e-05	4.822e-05	0	5.999e-05	0	0	0	0	0	3.151e-05	0	0	0	0	0	5.727e-05	0	5.809e-05	5.591e-05	2.929e-05	0	7.414e-05	2.442e-05	0
Meta-Protein 38113	Y2246_METAC Uncharacterized serpin-like protein MA_2246 OS=Methanosarcina acetivorans (strain ATCC 35395 / DSM 2834 / JCM 12185 / C2A) GN=MA_2246 PE=3 SV=1	Complete proteome;Protease inhibitor;Reference proteome;Serine protease inhibitor;	;	K13963;	UniRef50_Q8TMP0	UniRef90_Q8TNN7	UniRef100_Q8TNN7	Methanosarcina acetivorans	Methanosarcina	Methanosarcinaceae	Methanosarcinales	Methanomicrobia	Euryarchaeota	Unknown KINGDOM	Archaea	Methanosarcina acetivorans C2A	Q8TNN7;	0	2.411e-05	0	2.999e-05	3.419e-05	3.787e-05	0	0	2.636e-05	3.151e-05	0	3.45e-05	0	0	0	0	3.895e-05	0	5.591e-05	0	0	0	0	0
Meta-Protein 64754	BLAST_OSM1_YEAST Fumarate reductase 2 OS=Saccharomyces cerevisiae (strain ATCC 204508 / S288c) GN=OSM1 PE=1 SV=3_P21375	Complete proteome;Cytoplasm;Direct protein sequencing;Flavoprotein;Oxidoreductase;	1.3.4.1;	K18209;	UniRef50_D9PU00	UniRef90_D9PU00	UniRef100_D9PU00	Methanothermobacter marburgensis	Methanothermobacter	Methanobacteriaceae	Methanobacteriales	Methanobacteria	Euryarchaeota	Unknown KINGDOM	Archaea	Methanothermobacter marburgensis str. Marburg	HG3946527;	0	0	0	2.999e-05	3.419e-05	3.787e-05	0	0	0	0	0	0	0	0	4.949e-05	2.863e-05	0	5.809e-05	5.591e-05	2.929e-05	2.735e-05	0	0	3.099e-05
Meta-Protein 11260	BLAST_FDHD_METJA Protein FdhD OS=Methanocaldococcus jannaschii (strain ATCC 43067 / DSM 2661 / JAL-1 / JCM 10045 / NBRC 100440) GN=fdhD PE=3 SV=1_Q57743	Complete proteome;Cytoplasm;Molybdenum cofactor biosynthesis;Reference proteome;	;	K02379;	UniRef50_O27590	UniRef90_O27590	UniRef100_O27590	Methanothermobacter thermautotrophicus	Methanothermobacter	Methanobacteriaceae	Methanobacteriales	Methanobacteria	Euryarchaeota	Unknown KINGDOM	Archaea	Methanothermobacter thermautotrophicus str. Delta H	HG3679990;	2.564e-05	0	0	2.999e-05	0	3.787e-05	0	0	2.636e-05	6.303e-05	0	3.45e-05	0	0	0	0	0	0	0	2.929e-05	0	2.471e-05	2.442e-05	0
Meta-Protein 63991	BLAST_Y554_ARCFU Putative sulfur carrier protein AF_0554 OS=Archaeoglobus fulgidus (strain ATCC 49558 / VC-16 / DSM 4304 / JCM 9628 / NBRC 100126) GN=AF_0554 PE=3 SV=1_O29697	Complete proteome;Reference proteome;	;	;	UniRef50_O29697	UniRef90_O29697	UniRef100_O29697	Archaeoglobus fulgidus	Archaeoglobus	Archaeoglobaceae	Archaeoglobales	Archaeoglobi	Euryarchaeota	Unknown KINGDOM	Archaea	Archaeoglobus fulgidus DSM 4304	HG2807682;	0	0	4.584e-05	0	0	0	0	0	7.909e-05	0	0	0	0	0	0	2.863e-05	0	0	5.591e-05	0	2.735e-05	0	0	0
Meta-Protein 82874	BLAST_ARAT1_THELN Aromatic-amino-acid aminotransferase 1 OS=Thermococcus litoralis (strain ATCC 51850 / DSM 5473 / JCM 8560 / NS-C) GN=OCC_04335 PE=1 SV=1_H3ZPL1	Aminotransferase;Complete proteome;Direct protein sequencing;Pyridoxal phosphate;Transferase;	2.6.1.57;	K05825;	UniRef50_H3ZPL1	UniRef90_H3ZPL1	UniRef100_H3ZPL1	Thermococcus litoralis	Thermococcus	Thermococcaceae	Thermococcales	Thermococci	Euryarchaeota	Unknown KINGDOM	Archaea	Thermococcus litoralis DSM 5473	HG4629790;	0	0	0	0	0.0005128	0	0	0	0	0	0	0	0	0	0	0	7.79e-05	0	0	0	0	0	0	0
Meta-Protein 12540	BLAST_Y2267_ARCFU Putative NADH dehydrogenase/NAD(P)H nitroreductase AF_2267 OS=Archaeoglobus fulgidus (strain ATCC 49558 / VC-16 / DSM 4304 / JCM 9628 / NBRC 100126) GN=AF_2267 PE=3 SV=1_O28017	Complete proteome;FMN;Flavoprotein;NAD;NADP;Oxidoreductase;Reference proteome;	1.-.-.-;	;	UniRef50_O28017	UniRef90_O28017	UniRef100_O28017	Archaeoglobus fulgidus	Archaeoglobus	Archaeoglobaceae	Archaeoglobales	Archaeoglobi	Euryarchaeota	Unknown KINGDOM	Archaea	Archaeoglobus fulgidus DSM 4304	HG2546084;	5.128e-05	0	2.292e-05	2.999e-05	0	0	0	0	0	3.151e-05	0	0	2.581e-05	0.00011271	2.475e-05	2.863e-05	0	2.904e-05	2.796e-05	2.929e-05	0	2.471e-05	0	3.099e-05
Meta-Protein 17763	BLAST_ACDB2_PYRFU Acetate--CoA ligase [ADP-forming] II subunit beta OS=Pyrococcus furiosus (strain ATCC 43587 / DSM 3638 / JCM 8422 / Vc1) GN=acdBII PE=1 SV=1_Q8TZY8	ATP-binding;Complete proteome;Ligase;Nucleotide-binding;Reference proteome;	6.2.1.13;	K01905;K22224;	UniRef50_O29057	UniRef90_O29057	UniRef100_O29057	Archaeoglobus fulgidus	Archaeoglobus	Archaeoglobaceae	Archaeoglobales	Archaeoglobi	Euryarchaeota	Unknown KINGDOM	Archaea	Archaeoglobus fulgidus DSM 4304	HG5375147;	5.128e-05	0	2.292e-05	2.999e-05	0	0	2.754e-05	0	5.273e-05	0	0	0	0	0	0	5.727e-05	0	0	0	2.929e-05	2.735e-05	0	0	0
Meta-Protein 3409	BLAST_DHAS_METTH Aspartate-semialdehyde dehydrogenase OS=Methanothermobacter thermautotrophicus (strain ATCC 29096 / DSM 1053 / JCM 10044 / NBRC 100330 / Delta H) GN=asd PE=3 SV=1_O26890	Amino-acid biosynthesis;Complete proteome;Diaminopimelate biosynthesis;Lysine biosynthesis;Methionine biosynthesis;NADP;Oxidoreductase;Reference proteome;Threonine biosynthesis;	1.2.1.11;	K00133;	UniRef50_O26890	UniRef90_O26890	UniRef100_O26890	Methanothermobacter thermautotrophicus	Methanothermobacter	Methanobacteriaceae	Methanobacteriales	Methanobacteria	Euryarchaeota	Unknown KINGDOM	Archaea	Methanothermobacter thermautotrophicus str. Delta H	HG4409188;HG4425001;	0	0	0	2.999e-05	0	0	0	0	2.636e-05	0	3.143e-05	0	0	0	2.475e-05	2.863e-05	0	0	8.387e-05	0	5.47e-05	2.471e-05	0	3.099e-05
Meta-Protein 7853	BLAST_NIFE_NOSS1 Nitrogenase iron-molybdenum cofactor biosynthesis protein NifE OS=Nostoc sp. (strain PCC 7120 / SAG 25.82 / UTEX 2576) GN=nifE PE=3 SV=1_Q44144	ATP-binding;Complete proteome;Iron;Iron-sulfur;Metal-binding;Nitrogen fixation;Nucleotide-binding;Oxidoreductase;	1.18.6.1;	K02591;	UniRef50_P95296	UniRef90_P95296	UniRef100_P95296	Methanothermobacter marburgensis	Methanothermobacter	Methanobacteriaceae	Methanobacteriales	Methanobacteria	Euryarchaeota	Unknown KINGDOM	Archaea	Methanothermobacter marburgensis str. Marburg	HG1401812;	2.564e-05	4.822e-05	2.292e-05	0	0	0	0	0	2.636e-05	0	0	0	2.581e-05	5.636e-05	2.475e-05	2.863e-05	3.895e-05	2.904e-05	0	0	2.735e-05	4.943e-05	0	3.099e-05
Meta-Protein 33248	DNLI1_METAC DNA ligase 1 OS=Methanosarcina acetivorans (strain ATCC 35395 / DSM 2834 / JCM 12185 / C2A) GN=lig1 PE=3 SV=1	ATP-binding;Cell cycle;Cell division;Complete proteome;DNA damage;DNA recombination;DNA repair;DNA replication;Ligase;Magnesium;Metal-binding;Nucleotide-binding;Reference proteome;	6.5.1.1;	K10747;	UniRef50_Q8TSR7	UniRef90_Q8TSR7	UniRef100_Q8TSR7	Methanosarcina acetivorans	Methanosarcina	Methanosarcinaceae	Methanosarcinales	Methanomicrobia	Euryarchaeota	Unknown KINGDOM	Archaea	Methanosarcina acetivorans C2A	Q8TSR7;	0	2.411e-05	0	2.999e-05	3.419e-05	3.787e-05	0	5.299e-05	0	0	0	0	0	0	0	0	3.895e-05	0	2.796e-05	2.929e-05	0	0	0	0
Meta-Protein 50760	SYI_THEVO Isoleucine--tRNA ligase OS=Thermoplasma volcanium (strain ATCC 51530 / DSM 4299 / JCM 9571 / NBRC 15438 / GSS1) GN=ileS PE=3 SV=1	Aminoacyl-tRNA synthetase;ATP-binding;Complete proteome;Cytoplasm;Ligase;Metal-binding;Nucleotide-binding;Protein biosynthesis;Zinc;	6.1.1.5;	K01870;	UniRef50_Q9HJT4	UniRef90_Q97AG7	UniRef100_Q97AG7	Thermoplasma volcanium	Thermoplasma	Thermoplasmataceae	Thermoplasmatales	Thermoplasmata	Euryarchaeota	Unknown KINGDOM	Archaea	Thermoplasma volcanium GSS1	Q97AG7;	0	0	6.876e-05	0	0	0	0	0	0	0	0	0	0	0	9.899e-05	0	0	0.00011617	0	8.787e-05	0	0	2.442e-05	6.198e-05
Meta-Protein 45833	BLAST_Y120_METTH Putative NADH dehydrogenase/NAD(P)H nitroreductase OS=Methanothermobacter thermautotrophicus (strain ATCC 29096 / DSM 1053 / JCM 10044 / NBRC 100330 / Delta H) GN=MTH_120 PE=3 SV=1_O26223	Complete proteome;FMN;Flavoprotein;NAD;NADP;Oxidoreductase;Reference proteome;	1.-.-.-;	;	UniRef50_O28017	UniRef90_O28017	UniRef100_O28017	Archaeoglobus fulgidus	Archaeoglobus	Archaeoglobaceae	Archaeoglobales	Archaeoglobi	Euryarchaeota	Unknown KINGDOM	Archaea	Archaeoglobus fulgidus DSM 4304	HG2308778;	0	0	0	0	0	0	0	0	0	3.151e-05	3.143e-05	3.45e-05	0	0	9.899e-05	0	0	0	2.796e-05	0	5.47e-05	0	2.442e-05	3.099e-05
Meta-Protein 26903	BLAST_YP276_YEAST Putative uncharacterized protein YPL276W OS=Saccharomyces cerevisiae (strain ATCC 204508 / S288c) GN=YPL276W PE=5 SV=1_P0CF36	Amino-acid biosynthesis;Complete proteome;NAD;Oxidoreductase;Reference proteome;Serine biosynthesis;	1.1.1.95;	K00058;	UniRef50_Q58424	UniRef90_Q58424	UniRef100_Q58424	Methanocaldococcus jannaschii	Methanocaldococcus	Methanocaldococcaceae	Methanococcales	Methanococci	Euryarchaeota	Unknown KINGDOM	Archaea	Methanocaldococcus jannaschii DSM 2661	HG3988493;	0	2.411e-05	0.0001146	0	0	0	0	0	0	0	0	0	2.581e-05	0	9.899e-05	0	0	0	0	0	0	0	0	0
Meta-Protein 767	BLAST_GHRB_ECOL6 Glyoxylate/hydroxypyruvate reductase B OS=Escherichia coli O6:H1 (strain CFT073 / ATCC 700928 / UPEC) GN=ghrB PE=3 SV=2_Q8FCF1	Acyltransferase;Complete proteome;Multifunctional enzyme;NAD;NADP;Nucleotidyltransferase;Oxidoreductase;Reference proteome;Repeat;Transferase;	1.1.1.-;2.3.1.157;2.7.7.23;	K04042;K17064;	UniRef50_Q58501	UniRef90_Q6LYB5	UniRef100_A6VG23	Unknown SPECIES	Unknown GENUS	Unknown FAMILY	Unknown ORDER	Unknown CLASS	Euryarchaeota	Unknown KINGDOM	Archaea	Unknown SUBSPECIES	HG5186147;HG2569656;HG3240002;	2.564e-05	0	0	0	0	0	0	0	5.273e-05	3.151e-05	3.143e-05	0	5.162e-05	0	4.949e-05	2.863e-05	0	0	5.591e-05	0	5.47e-05	2.471e-05	0	3.099e-05
Meta-Protein 9761	BLAST_MMPL8_MYCTU Sulfolipid-1 exporter MmpL8 OS=Mycobacterium tuberculosis (strain ATCC 25618 / H37Rv) GN=mmpL8 PE=1 SV=1_P9WJU5	Cell membrane;Complete proteome;Membrane;Reference proteome;Transmembrane;Transmembrane helix;	;	K07003;	UniRef50_Q58957	UniRef90_Q58957	UniRef100_Q58957	Methanocaldococcus jannaschii	Methanocaldococcus	Methanocaldococcaceae	Methanococcales	Methanococci	Euryarchaeota	Unknown KINGDOM	Archaea	Methanocaldococcus jannaschii DSM 2661	HG5371219;	2.564e-05	0	0	0	3.419e-05	3.787e-05	0	0	2.636e-05	3.151e-05	3.143e-05	3.45e-05	2.581e-05	0	0	0	3.895e-05	0	2.796e-05	0	0	2.471e-05	0	0
Meta-Protein 27794	BLAST_Y272_METJA Uncharacterized HTH-type transcriptional regulator MJ0272 OS=Methanocaldococcus jannaschii (strain ATCC 43067 / DSM 2661 / JAL-1 / JCM 10045 / NBRC 100440) GN=MJ0272 PE=4 SV=2_Q57720	Complete proteome;DNA-binding;Reference proteome;Transcription;Transcription regulation;	;	K07729;	UniRef50_Q57720	UniRef90_Q57720	UniRef100_Q57720	Methanocaldococcus jannaschii	Methanocaldococcus	Methanocaldococcaceae	Methanococcales	Methanococci	Euryarchaeota	Unknown KINGDOM	Archaea	Methanocaldococcus jannaschii DSM 2661	HG0636460;	0	0	0	0	0	0	0	0.00021198	0	0	0	0	0	0	0	0	0	0	0	0	0	0	0	0
Meta-Protein 36683	BLAST_MTAB_THEMA Threonylcarbamoyladenosine tRNA methylthiotransferase MtaB OS=Thermotoga maritima (strain ATCC 43589 / MSB8 / DSM 3109 / JCM 10099) GN=mtaB PE=3 SV=1_Q9WZT7	4Fe-4S;Complete proteome;Iron;Iron-sulfur;Metal-binding;Methyltransferase;S-adenosyl-L-methionine;Transferase;	2.1.1.-;	;	UniRef50_O58549	UniRef90_O58549	UniRef100_O58549	Pyrococcus horikoshii	Pyrococcus	Thermococcaceae	Thermococcales	Thermococci	Euryarchaeota	Unknown KINGDOM	Archaea	Pyrococcus horikoshii OT3	HG4866140;	0	2.411e-05	0	0	0	0	2.754e-05	0	0.00013182	0	0	3.45e-05	0	0	0	0	0	0	0	0	0	0	0	0
Meta-Protein 18119	BLAST_Y692_METTH Uncharacterized protein MTH_692 OS=Methanothermobacter thermautotrophicus (strain ATCC 29096 / DSM 1053 / JCM 10044 / NBRC 100330 / Delta H) GN=MTH_692 PE=3 SV=1_O26788	Complete proteome;Membrane;Reference proteome;Transmembrane;Transmembrane helix;	;	;	UniRef50_O26788	UniRef90_O26788	UniRef100_O26788	Methanothermobacter thermautotrophicus	Methanothermobacter	Methanobacteriaceae	Methanobacteriales	Methanobacteria	Euryarchaeota	Unknown KINGDOM	Archaea	Methanothermobacter thermautotrophicus str. Delta H	HG3938795;	7.692e-05	0	0	0	0	0	0	0	0	0	0	0	2.581e-05	0	0	0	0	0	0	0	0	0.00029657	0	6.198e-05
Meta-Protein 25490	BLAST_Y1565_METJA Probable helicase MJ1565 OS=Methanocaldococcus jannaschii (strain ATCC 43067 / DSM 2661 / JAL-1 / JCM 10045 / NBRC 100440) GN=MJ1565 PE=3 SV=1_Q58960	ATP-binding;Complete proteome;Helicase;Hydrolase;Nucleotide-binding;Reference proteome;	3.6.4.12;	K06915;	UniRef50_Q58960	UniRef90_Q58960	UniRef100_Q58960	Methanocaldococcus jannaschii	Methanocaldococcus	Methanocaldococcaceae	Methanococcales	Methanococci	Euryarchaeota	Unknown KINGDOM	Archaea	Methanocaldococcus jannaschii DSM 2661	HG5090594;	0	0	0	0	0	0	0	0	0	0	3.143e-05	0	2.581e-05	0	0	2.863e-05	0	2.904e-05	2.796e-05	0	2.735e-05	0	4.883e-05	0
Meta-Protein 11975	BLAST_Y1038_HAEIN Uncharacterized protein HI_1038 OS=Haemophilus influenzae (strain ATCC 51907 / DSM 11121 / KW20 / Rd) GN=HI_1038 PE=4 SV=1_P44099	ATP-binding;Complete proteome;Nucleotide-binding;Reference proteome;	;	K07133;	UniRef50_Q58939	UniRef90_Q58939	UniRef100_Q58939	Methanocaldococcus jannaschii	Methanocaldococcus	Methanocaldococcaceae	Methanococcales	Methanococci	Euryarchaeota	Unknown KINGDOM	Archaea	Methanocaldococcus jannaschii DSM 2661	HG4671810;	2.564e-05	0	2.292e-05	0	0	0	0	0	0	0	6.286e-05	0	0	0	7.424e-05	0	0.0001558	0	0	0	0	0	0	0
Meta-Protein 35818	BLAST_MOAA_META3 Probable GTP 3,8-cyclase OS=Methanococcus aeolicus (strain ATCC BAA-1280 / DSM 17508 / OCM 812 / Nankai-3) GN=moaA PE=3 SV=1_A6UX30	4Fe-4S;Complete proteome;GTP-binding;Iron;Iron-sulfur;Lyase;Metal-binding;Molybdenum cofactor biosynthesis;Nucleotide-binding;Reference proteome;S-adenosyl-L-methionine;	4.1.99.22;	K03639;	UniRef50_A6UX30	UniRef90_A6UX30	UniRef100_A6UX30	Methanococcus aeolicus	Methanococcus	Methanococcaceae	Methanococcales	Methanococci	Euryarchaeota	Unknown KINGDOM	Archaea	Methanococcus aeolicus Nankai-3	HG4076801;	0	2.411e-05	2.292e-05	0	3.419e-05	3.787e-05	0	0	2.636e-05	0	0	0	0	0	2.475e-05	0	0	2.904e-05	5.591e-05	2.929e-05	0	0	2.442e-05	0
Meta-Protein 47536	BLAST_DCOA_KLEPN Oxaloacetate decarboxylase alpha chain OS=Klebsiella pneumoniae GN=oadA PE=3 SV=2_P13187	ATP-binding;Biotin;Complete proteome;Ligase;Magnesium;Manganese;Metal-binding;Nucleotide-binding;Reference proteome;	6.3.4.14;6.4.1.3;	K11263;	UniRef50_I3R7G3	UniRef90_I3R7G3	UniRef100_I3R7G3	Haloferax mediterranei	Haloferax	Halobacteriaceae	Halobacteriales	Halobacteria	Euryarchaeota	Unknown KINGDOM	Archaea	Haloferax mediterranei ATCC 33500	HG1446015;	0	0	0	0.00035993	0	0	0	0	2.636e-05	0	0	0	0	0	0	0.00011453	0	0	0	0	0	2.471e-05	2.442e-05	0
Meta-Protein 28907	BLAST_Y700_METJA Uncharacterized MscS family protein MJ0700 OS=Methanocaldococcus jannaschii (strain ATCC 43067 / DSM 2661 / JAL-1 / JCM 10045 / NBRC 100440) GN=MJ0700 PE=3 SV=1_Q58111	Cell membrane;Complete proteome;Membrane;Reference proteome;Transmembrane;Transmembrane helix;	;	;	UniRef50_Q58111	UniRef90_Q58111	UniRef100_Q58111	Methanocaldococcus jannaschii	Methanocaldococcus	Methanocaldococcaceae	Methanococcales	Methanococci	Euryarchaeota	Unknown KINGDOM	Archaea	Methanocaldococcus jannaschii DSM 2661	HG5099261;	0	0	0	0	0	0	2.754e-05	0	0	0	0	0	0	2.818e-05	0	0	0.00011685	0	0	0	0	0	0	0
Meta-Protein 31225	BLAST_Y3543_METJA Uncharacterized protein MJECL43 OS=Methanocaldococcus jannaschii (strain ATCC 43067 / DSM 2661 / JAL-1 / JCM 10045 / NBRC 100440) GN=MJECL43 PE=4 SV=1_Q60298	Complete proteome;Plasmid;Reference proteome;	;	;	UniRef50_Q60298	UniRef90_Q60298	UniRef100_Q60298	Methanocaldococcus jannaschii	Methanocaldococcus	Methanocaldococcaceae	Methanococcales	Methanococci	Euryarchaeota	Unknown KINGDOM	Archaea	Methanocaldococcus jannaschii DSM 2661	HG5221974;	0	0	0	0	3.419e-05	3.787e-05	2.754e-05	5.299e-05	0	0	0	3.45e-05	0	0	0	0	0	0	2.796e-05	0	0	0	0	0
Meta-Protein 62531	BLAST_CHLH_ARATH Magnesium-chelatase subunit ChlH, chloroplastic OS=Arabidopsis thaliana GN=CHLH PE=1 SV=1_Q9FNB0	Complete proteome;Reference proteome;	;	K02230;	UniRef50_Q58318	UniRef90_Q58318	UniRef100_Q58318	Methanocaldococcus jannaschii	Methanocaldococcus	Methanocaldococcaceae	Methanococcales	Methanococci	Euryarchaeota	Unknown KINGDOM	Archaea	Methanocaldococcus jannaschii DSM 2661	HG5588919;	0	0	2.292e-05	0	0	0	0	0	0	0	0	0	0	0	7.424e-05	0	0	0	0	0	0	0	0	0
Meta-Protein 51684	BLAST_Y1059_METJA Uncharacterized glycosyltransferase MJ1059 OS=Methanocaldococcus jannaschii (strain ATCC 43067 / DSM 2661 / JAL-1 / JCM 10045 / NBRC 100440) GN=MJ1059 PE=3 SV=1_Q58459	Complete proteome;Glycosyltransferase;Reference proteome;Transferase;	2.4.-.-;	;	UniRef50_Q58459	UniRef90_Q58459	UniRef100_Q58459	Methanocaldococcus jannaschii	Methanocaldococcus	Methanocaldococcaceae	Methanococcales	Methanococci	Euryarchaeota	Unknown KINGDOM	Archaea	Methanocaldococcus jannaschii DSM 2661	HG5453499;	0	0	0.00018336	0	0	0	0	0	0	0	0	0	0	0	0	0	0	0	0	0	0	0	4.883e-05	0
Meta-Protein 89091	BLAST_Y1039_PYRHO Uncharacterized ABC transporter extracellular-binding protein PH1039 OS=Pyrococcus horikoshii (strain ATCC 700860 / DSM 12428 / JCM 9974 / NBRC 100139 / OT-3) GN=PH1039 PE=3 SV=1_O58758	Acetylation;Cell membrane;Complete proteome;Lipoprotein;Membrane;Signal;Transport;	;	K02027;	UniRef50_O58758	UniRef90_O58758	UniRef100_O58758	Pyrococcus horikoshii	Pyrococcus	Thermococcaceae	Thermococcales	Thermococci	Euryarchaeota	Unknown KINGDOM	Archaea	Pyrococcus horikoshii OT3	HG4935763;	0	0	0	0	0.00023931	0	0	0	0	0	0	0	0	0	0	5.727e-05	0.00019475	0	0	0	0	0	0	0
Meta-Protein 32308	BLAST_CHL1_SCLS1 ATP-dependent DNA helicase CHL1 OS=Sclerotinia sclerotiorum (strain ATCC 18683 / 1980 / Ss-1) GN=CHL1 PE=3 SV=1_A7ERG1	3D-structure;4Fe-4S;ATP-binding;Complete proteome;DNA damage;DNA repair;DNA-binding;Helicase;Hydrolase;Iron;Iron-sulfur;Metal-binding;Nucleotide-binding;Reference proteome;Transcription;Transcription regulation;	3.6.4.12;	K10844;	UniRef50_Q9HM14	UniRef90_Q9HM14	UniRef100_Q9HM14	Thermoplasma acidophilum	Thermoplasma	Thermoplasmataceae	Thermoplasmatales	Thermoplasmata	Euryarchaeota	Unknown KINGDOM	Archaea	Thermoplasma acidophilum DSM 1728	HG5344536;	0	0	0	0	3.419e-05	0	2.754e-05	7.949e-05	2.636e-05	0	3.143e-05	6.901e-05	0	0	0	0	0	0	0	0	0	0	0	0
Meta-Protein 41998	BLAST_Y3402_METJA Uncharacterized adenine-specific methylase MJECS02 OS=Methanocaldococcus jannaschii (strain ATCC 43067 / DSM 2661 / JAL-1 / JCM 10045 / NBRC 100440) GN=MJECS02 PE=3 SV=1_Q60301	Complete proteome;Methyltransferase;Plasmid;Reference proteome;S-adenosyl-L-methionine;Transferase;	2.1.1.72;	;	UniRef50_Q60301	UniRef90_Q60301	UniRef100_Q60301	Methanocaldococcus jannaschii	Methanocaldococcus	Methanocaldococcaceae	Methanococcales	Methanococci	Euryarchaeota	Unknown KINGDOM	Archaea	Methanocaldococcus jannaschii DSM 2661	HG5570799;	0	0	0	2.999e-05	0	3.787e-05	2.754e-05	0	2.636e-05	0	0	0	0	5.636e-05	0	2.863e-05	7.79e-05	2.904e-05	2.796e-05	0	0	0	0	0
Meta-Protein 53516	BLAST_MTNB_PSESM Methylthioribulose-1-phosphate dehydratase OS=Pseudomonas syringae pv. tomato (strain ATCC BAA-871 / DC3000) GN=mtnB PE=3 SV=1_Q884P3	Complete proteome;Lyase;Metal-binding;Reference proteome;Zinc;	4.1.2.17;	K01628;	UniRef50_Q58813	UniRef90_Q6LY06	UniRef100_Q6LY06	Methanococcus maripaludis	Methanococcus	Methanococcaceae	Methanococcales	Methanococci	Euryarchaeota	Unknown KINGDOM	Archaea	Methanococcus maripaludis S2	HG3613099;	0	0	0	0	6.837e-05	3.787e-05	0	0	0	0	3.143e-05	0	0	0	0	0	7.79e-05	0	0	0	2.735e-05	0	2.442e-05	0
Meta-Protein 14403	BLAST_MVHD_METTH F420-non-reducing hydrogenase iron-sulfur subunit D OS=Methanothermobacter thermautotrophicus (strain ATCC 29096 / DSM 1053 / JCM 10044 / NBRC 100330 / Delta H) GN=mvhD PE=3 SV=3_Q50781	2Fe-2S;Complete proteome;Electron transport;Iron;Iron-sulfur;Metal-binding;Oxidoreductase;Reference proteome;Transport;	1.12.99.-;	K14127;	UniRef50_P60238	UniRef90_P60238	UniRef100_Q50781	Methanothermobacter thermautotrophicus	Methanothermobacter	Methanobacteriaceae	Methanobacteriales	Methanobacteria	Euryarchaeota	Unknown KINGDOM	Archaea	Methanothermobacter thermautotrophicus str. Delta H	HG1741867;	2.564e-05	2.411e-05	0	0	3.419e-05	0	0	7.949e-05	0	0	6.286e-05	0	0	0	0	0	0	0	0	0	0	0	0	0
Meta-Protein 17469	BLAST_Y854_PYRHO RutC family protein PH0854 OS=Pyrococcus horikoshii (strain ATCC 700860 / DSM 12428 / JCM 9974 / NBRC 100139 / OT-3) GN=PH0854 PE=1 SV=2_O58584	3D-structure;Complete proteome;	;	K09022;	UniRef50_Q8U308	UniRef90_Q8U308	UniRef100_O58584	Pyrococcus horikoshii	Pyrococcus	Thermococcaceae	Thermococcales	Thermococci	Euryarchaeota	Unknown KINGDOM	Archaea	Pyrococcus horikoshii OT3	HG1622404;	2.564e-05	0	0.00020628	0	0	0	0	0	0	0	0	0	2.581e-05	0	9.899e-05	0	0	0	0	0	0	0	0	0
Meta-Protein 16144	BLAST_DPOL1_METTH DNA polymerase PolB subunit 1 OS=Methanothermobacter thermautotrophicus (strain ATCC 29096 / DSM 1053 / JCM 10044 / NBRC 100330 / Delta H) GN=polB1 PE=1 SV=1_O27276	Complete proteome;DNA replication;DNA-binding;DNA-directed DNA polymerase;Exonuclease;Hydrolase;Nuclease;Nucleotidyltransferase;Reference proteome;Transferase;	2.7.7.7;	K02319;	UniRef50_O27276	UniRef90_O27276	UniRef100_O27276	Methanothermobacter thermautotrophicus	Methanothermobacter	Methanobacteriaceae	Methanobacteriales	Methanobacteria	Euryarchaeota	Unknown KINGDOM	Archaea	Methanothermobacter thermautotrophicus str. Delta H	HG2559366;	2.564e-05	0	0	0	0	0	2.754e-05	0.00010599	0	0	6.286e-05	0	0	0	0	0	0	0	0	0	0	0	0	0
Meta-Protein 8314	BLAST_SUDHA_PYRFU Sulfide dehydrogenase subunit alpha OS=Pyrococcus furiosus (strain ATCC 43587 / DSM 3638 / JCM 8422 / Vc1) GN=sudA PE=1 SV=1_Q8U195	3D-structure;3Fe-4S;4Fe-4S;Complete proteome;Cytoplasm;Direct protein sequencing;FAD;Flavoprotein;Iron;Iron-sulfur;Metal-binding;NADP;Oxidoreductase;Reference proteome;	1.18.1.2;1.8.1.19;	K20202;	UniRef50_Q8U195	UniRef90_Q8U195	UniRef100_Q8U195	Pyrococcus furiosus	Pyrococcus	Thermococcaceae	Thermococcales	Thermococci	Euryarchaeota	Unknown KINGDOM	Archaea	Pyrococcus furiosus DSM 3638	HG2292462;	5.128e-05	2.411e-05	0	0	0	0	0	0	2.636e-05	0	0	0	5.162e-05	0	0	8.59e-05	0	0	0	0	0	0	2.442e-05	0
Meta-Protein 13387	BLAST_Y412_METJA Uncharacterized ABC transporter ATP-binding protein MJ0412 OS=Methanocaldococcus jannaschii (strain ATCC 43067 / DSM 2661 / JAL-1 / JCM 10045 / NBRC 100440) GN=MJ0412 PE=3 SV=1_Q57855	ATP-binding;Complete proteome;Nucleotide-binding;Reference proteome;Transport;	;	K02049;	UniRef50_Q57855	UniRef90_Q57855	UniRef100_Q57855	Methanocaldococcus jannaschii	Methanocaldococcus	Methanocaldococcaceae	Methanococcales	Methanococci	Euryarchaeota	Unknown KINGDOM	Archaea	Methanocaldococcus jannaschii DSM 2661	HG3572291;	2.564e-05	0	0	0	0	0	0	2.65e-05	2.636e-05	0	0	0	0	0	0	0	3.895e-05	0	0	0	0	0	2.442e-05	0
Meta-Protein 22425	BLAST_Y1325_METJA Uncharacterized HTH-type transcriptional regulator MJ1325 OS=Methanocaldococcus jannaschii (strain ATCC 43067 / DSM 2661 / JAL-1 / JCM 10045 / NBRC 100440) GN=MJ1325 PE=4 SV=1_Q58721	Complete proteome;DNA-binding;Reference proteome;Transcription;Transcription regulation;	;	;	UniRef50_Q58721	UniRef90_Q58721	UniRef100_Q58721	Methanocaldococcus jannaschii	Methanocaldococcus	Methanocaldococcaceae	Methanococcales	Methanococci	Euryarchaeota	Unknown KINGDOM	Archaea	Methanocaldococcus jannaschii DSM 2661	HG1398941;	0	0	4.584e-05	0	0	0	0	0	2.636e-05	0	0	0	2.581e-05	2.818e-05	4.949e-05	2.863e-05	3.895e-05	0	0	2.929e-05	0	2.471e-05	0	3.099e-05
Meta-Protein 34669	BLAST_BRIX_PYRFU Probable Brix domain-containing ribosomal biogenesis protein OS=Pyrococcus furiosus (strain ATCC 43587 / DSM 3638 / JCM 8422 / Vc1) GN=PF2010 PE=3 SV=1_Q8TZI2	Complete proteome;Reference proteome;Ribosome biogenesis;	;	K14561;	UniRef50_Q5JDM5	UniRef90_Q8TZI2	UniRef100_Q8TZI2	Pyrococcus furiosus	Pyrococcus	Thermococcaceae	Thermococcales	Thermococci	Euryarchaeota	Unknown KINGDOM	Archaea	Pyrococcus furiosus DSM 3638	HG3049628;	0	2.411e-05	0	0	3.419e-05	0	0	2.65e-05	0	0	0	6.901e-05	0	2.818e-05	0	0	7.79e-05	0	0	0	0	0	0	0
Meta-Protein 9963	COFD_METJA 2-phospho-L-lactate transferase OS=Methanocaldococcus jannaschii (strain ATCC 43067 / DSM 2661 / JAL-1 / JCM 10045 / NBRC 100440) GN=cofD PE=1 SV=1	Complete proteome;Magnesium;Reference proteome;Transferase;	2.7.8.28;	K11212;	UniRef50_Q58653	UniRef90_Q58653	UniRef100_Q58653	Methanocaldococcus jannaschii	Methanocaldococcus	Methanocaldococcaceae	Methanococcales	Methanococci	Euryarchaeota	Unknown KINGDOM	Archaea	Methanocaldococcus jannaschii DSM 2661	Q58653;	2.564e-05	0	2.292e-05	0	0	0	0	2.65e-05	0	0	3.143e-05	0	0	0	0	0	0	0	0	0	0	0	2.442e-05	0
Meta-Protein 976	BLAST_PYCB_METJA Pyruvate carboxylase subunit B OS=Methanocaldococcus jannaschii (strain ATCC 43067 / DSM 2661 / JAL-1 / JCM 10045 / NBRC 100440) GN=pycB PE=1 SV=1_Q58628	ATP-binding;Biotin;Complete proteome;Direct protein sequencing;Gluconeogenesis;Ligase;Magnesium;Metal-binding;Multifunctional enzyme;Nucleotide-binding;Pyruvate;Reference proteome;	6.4.1.1;	K01960;	UniRef50_Q58628	UniRef90_Q58628	UniRef100_Q58628	Methanocaldococcus jannaschii	Methanocaldococcus	Methanocaldococcaceae	Methanococcales	Methanococci	Euryarchaeota	Unknown KINGDOM	Archaea	Methanocaldococcus jannaschii DSM 2661	HG4982368;HG4983450;	2.564e-05	0	0	0.00011998	0	0	0	0	5.273e-05	0	0.00012572	0	2.581e-05	0	4.949e-05	0	0	2.904e-05	0	5.858e-05	0	7.414e-05	0	0
Meta-Protein 3475	BLAST_Y3402_METJA Uncharacterized adenine-specific methylase MJECS02 OS=Methanocaldococcus jannaschii (strain ATCC 43067 / DSM 2661 / JAL-1 / JCM 10045 / NBRC 100440) GN=MJECS02 PE=3 SV=1_Q60301	Complete proteome;Methyltransferase;Plasmid;Reference proteome;S-adenosyl-L-methionine;Transferase;	2.1.1.72;	;	UniRef50_Q60301	UniRef90_Q60301	UniRef100_Q60301	Methanocaldococcus jannaschii	Methanocaldococcus	Methanocaldococcaceae	Methanococcales	Methanococci	Euryarchaeota	Unknown KINGDOM	Archaea	Methanocaldococcus jannaschii DSM 2661	HG5541878;HG4233875;	0	0	2.292e-05	0	0	0	0	5.299e-05	0	3.151e-05	0	0	0	0	2.475e-05	2.863e-05	0	2.904e-05	2.796e-05	2.929e-05	0	2.471e-05	0	3.099e-05
Meta-Protein 32326	BLAST_AMYA_PYRFU Alpha-amylase OS=Pyrococcus furiosus (strain ATCC 43587 / DSM 3638 / JCM 8422 / Vc1) GN=amyA PE=1 SV=2_P49067	Carbohydrate metabolism;Complete proteome;Direct protein sequencing;Glycosidase;Hydrolase;Reference proteome;	3.2.1.1;	K07405;	UniRef50_O32462	UniRef90_P49067	UniRef100_P49067	Pyrococcus furiosus	Pyrococcus	Thermococcaceae	Thermococcales	Thermococci	Euryarchaeota	Unknown KINGDOM	Archaea	Pyrococcus furiosus DSM 3638	HG5413280;	0	0	0	0	0	0	0	0.00013249	0	0	6.286e-05	0	0	0	0	0	0	0	0	0	0	0	0	0
Meta-Protein 98331	BLAST_EPSF_BACSU Putative glycosyltransferase EpsF OS=Bacillus subtilis (strain 168) GN=epsF PE=2 SV=1_P71055	Complete proteome;Glycosyltransferase;Reference proteome;Transferase;	2.4.-.-;	;	UniRef50_Q59002	UniRef90_Q59002	UniRef100_Q59002	Methanocaldococcus jannaschii	Methanocaldococcus	Methanocaldococcaceae	Methanococcales	Methanococci	Euryarchaeota	Unknown KINGDOM	Archaea	Methanocaldococcus jannaschii DSM 2661	HG4649485;	0	0	0	0	0	0	0	0	0	0	0	0	0	0	0	0	0	0	0	2.929e-05	0	0	0	0
Meta-Protein 37313	BLAST_Y1218_METJA Uncharacterized protein MJ1218 OS=Methanocaldococcus jannaschii (strain ATCC 43067 / DSM 2661 / JAL-1 / JCM 10045 / NBRC 100440) GN=MJ1218 PE=4 SV=1_Q58615	Complete proteome;Reference proteome;	;	K01154;	UniRef50_Q58615	UniRef90_Q58615	UniRef100_Q58615	Methanocaldococcus jannaschii	Methanocaldococcus	Methanocaldococcaceae	Methanococcales	Methanococci	Euryarchaeota	Unknown KINGDOM	Archaea	Methanocaldococcus jannaschii DSM 2661	HG3024022;	0	2.411e-05	0	2.999e-05	3.419e-05	7.575e-05	5.508e-05	0	0	0	6.286e-05	3.45e-05	0	0	0	0	3.895e-05	0	0	0	2.735e-05	0	0	0
Meta-Protein 47001	BLAST_Y854_PYRHO RutC family protein PH0854 OS=Pyrococcus horikoshii (strain ATCC 700860 / DSM 12428 / JCM 9974 / NBRC 100139 / OT-3) GN=PH0854 PE=1 SV=2_O58584	3D-structure;Complete proteome;	;	K09022;	UniRef50_Q8U308	UniRef90_Q8U308	UniRef100_O58584	Pyrococcus horikoshii	Pyrococcus	Thermococcaceae	Thermococcales	Thermococci	Euryarchaeota	Unknown KINGDOM	Archaea	Pyrococcus horikoshii OT3	HG1475527;	0	0	4.584e-05	0	0	0	0	0	0	0	0	0	0	0	4.949e-05	0	0	0	0	0	0	0	4.883e-05	0
Meta-Protein 54343	BLAST_Y4SK_SINFN RutC family protein y4sK OS=Sinorhizobium fredii (strain NBRC 101917 / NGR234) GN=NGR_a01620 PE=3 SV=1_P55654	3D-structure;Complete proteome;	;	K09022;	UniRef50_Q8U308	UniRef90_Q8U308	UniRef100_O58584	Pyrococcus horikoshii	Pyrococcus	Thermococcaceae	Thermococcales	Thermococci	Euryarchaeota	Unknown KINGDOM	Archaea	Pyrococcus horikoshii OT3	HG1496936;	0	0	0	0	0	0	0	0	2.636e-05	6.303e-05	0	0	0	0	0	0	0	0.00014521	0	0	0	2.471e-05	2.442e-05	0
Meta-Protein 12255	BLAST_REG2_DROME Rhythmically expressed gene 2 protein OS=Drosophila melanogaster GN=Reg-2 PE=2 SV=1_Q94915	Complete proteome;Hydrolase;Magnesium;Metal-binding;Reference proteome;	3.1.3.-;	K07025;	UniRef50_Q8TWR2	UniRef90_Q8TWR2	UniRef100_Q8TWR2	Methanopyrus kandleri	Methanopyrus	Methanopyraceae	Methanopyrales	Methanopyri	Euryarchaeota	Unknown KINGDOM	Archaea	Methanopyrus kandleri AV19	HG3010017;	2.564e-05	0	0	2.999e-05	3.419e-05	0	2.754e-05	0	0	0	0	0	2.581e-05	0	0	0	0	2.904e-05	0	0	0	0	0	0
Meta-Protein 72696	BLAST_DPS_SULSO DNA protection during starvation protein OS=Sulfolobus solfataricus (strain ATCC 35092 / DSM 1617 / JCM 11322 / P2) GN=dps PE=1 SV=1_P95855	3D-structure;Complete proteome;Cytoplasm;Iron;Iron storage;Metal-binding;Oxidoreductase;Reference proteome;	1.16.-.-;	;	UniRef50_P95855	UniRef90_P95855	UniRef100_P95855	Sulfolobus solfataricus	Sulfolobus	Sulfolobaceae	Sulfolobales	Thermoprotei	Crenarchaeota	Unknown KINGDOM	Archaea	Sulfolobus solfataricus P2	HG2215560;	0	0	0	0	0	0	0	0	0	0	0	0	0	0	0	0.00014316	0	0	0	0	5.47e-05	0	0	0
Meta-Protein 60143	BLAST_Y3504_METJA Uncharacterized protein MJECL04 OS=Methanocaldococcus jannaschii (strain ATCC 43067 / DSM 2661 / JAL-1 / JCM 10045 / NBRC 100440) GN=MJECL04 PE=4 SV=1_Q60260	ATP-binding;Complete proteome;Nucleotide-binding;Plasmid;Reference proteome;	;	K06921;	UniRef50_Q60260	UniRef90_Q60260	UniRef100_Q60260	Methanocaldococcus jannaschii	Methanocaldococcus	Methanocaldococcaceae	Methanococcales	Methanococci	Euryarchaeota	Unknown KINGDOM	Archaea	Methanocaldococcus jannaschii DSM 2661	HG4150120;	0	0	4.584e-05	0	0	0	0	0	0	0	0	0	0	0	0	0	0	2.904e-05	2.796e-05	2.929e-05	0	0	0	0
Meta-Protein 15244	BLAST_Y1227_METJA Putative glycyl-radical enzyme activating enzyme MJ1227 OS=Methanocaldococcus jannaschii (strain ATCC 43067 / DSM 2661 / JAL-1 / JCM 10045 / NBRC 100440) GN=MJ1227 PE=3 SV=1_Q58624	4Fe-4S;Complete proteome;Iron;Iron-sulfur;Metal-binding;Oxidoreductase;Reference proteome;S-adenosyl-L-methionine;	1.97.1.-;	K04069;	UniRef50_Q58624	UniRef90_Q58624	UniRef100_Q58624	Methanocaldococcus jannaschii	Methanocaldococcus	Methanocaldococcaceae	Methanococcales	Methanococci	Euryarchaeota	Unknown KINGDOM	Archaea	Methanocaldococcus jannaschii DSM 2661	HG4200573;	2.564e-05	0	2.292e-05	0	3.419e-05	0	0	2.65e-05	0	0	0	0	2.581e-05	0	0	0	3.895e-05	2.904e-05	0	0	0	0	0	0
Meta-Protein 17471	BLAST_Y417_ARCFU Uncharacterized protein AF_0417 OS=Archaeoglobus fulgidus (strain ATCC 49558 / VC-16 / DSM 4304 / JCM 9628 / NBRC 100126) GN=AF_0417 PE=4 SV=1_O29830	Complete proteome;Reference proteome;	;	;	UniRef50_O29830	UniRef90_O29830	UniRef100_O29830	Archaeoglobus fulgidus	Archaeoglobus	Archaeoglobaceae	Archaeoglobales	Archaeoglobi	Euryarchaeota	Unknown KINGDOM	Archaea	Archaeoglobus fulgidus DSM 4304	HG3998794;	0.0001282	0.00012055	0	0	0	0	0	0	0	0	0	0	5.162e-05	0	0	0	0	0	0	0	0	0	0	0
Meta-Protein 47281	BLAST_PURCE_DICDI Bifunctional purine synthesis protein purC/E OS=Dictyostelium discoideum GN=purC/E PE=1 SV=1_Q54QE4	Complete proteome;Isomerase;Purine biosynthesis;	5.4.99.18;	K01588;	UniRef50_Q9UY68	UniRef90_Q9UY68	UniRef100_Q9UY68	Pyrococcus abyssi	Pyrococcus	Thermococcaceae	Thermococcales	Thermococci	Euryarchaeota	Unknown KINGDOM	Archaea	Pyrococcus abyssi GE5	HG2178737;	0	0	0.0001146	0	0	0	0	0	0	0	0	0	0	0	9.899e-05	0	0	0	0	0	0	0	2.442e-05	0
Meta-Protein 3382	BLAST_GLMU_THEYD Bifunctional protein GlmU OS=Thermodesulfovibrio yellowstonii (strain ATCC 51303 / DSM 11347 / YP87) GN=glmU PE=3 SV=1_B5YHS4	Acyltransferase;Complete proteome;Multifunctional enzyme;Nucleotidyltransferase;Reference proteome;Repeat;Transferase;	2.3.1.157;2.7.7.23;	K04042;	UniRef50_Q58501	EMPTY	EMPTY	Unknown SPECIES	Methanococcus	Methanococcaceae	Methanococcales	Methanococci	Euryarchaeota	Unknown KINGDOM	Archaea	Unknown SUBSPECIES	HG3161215;HG3091954;	0	0	0	0	0	0	0	0	0	0	0.00012572	0	0	0	7.424e-05	2.863e-05	0	0	0	0	0	2.471e-05	0	6.198e-05
Meta-Protein 28075	BLAST_Y077_METJA Uncharacterized protein MJ0077 OS=Methanocaldococcus jannaschii (strain ATCC 43067 / DSM 2661 / JAL-1 / JCM 10045 / NBRC 100440) GN=MJ0077 PE=4 SV=1_Q60384	Complete proteome;Reference proteome;	;	;	UniRef50_Q58221	UniRef90_Q58221	UniRef100_Q58221	Methanocaldococcus jannaschii	Methanocaldococcus	Methanocaldococcaceae	Methanococcales	Methanococci	Euryarchaeota	Unknown KINGDOM	Archaea	Methanocaldococcus jannaschii DSM 2661	HG4866777;	0	0	0	0	0	0	0	0.00010599	0	0	3.143e-05	0	0	0	0	0	0	0	0	2.929e-05	0	0	0	0
Meta-Protein 18472	BLAST_BGL22_ARATH Beta-glucosidase 22 OS=Arabidopsis thaliana GN=BGLU22 PE=1 SV=1_Q9C8Y9	3D-structure;Complete proteome;Direct protein sequencing;Glycosidase;Hydrolase;Methylation;Reference proteome;	3.2.1.23;	K01190;	UniRef50_P22498	UniRef90_P22498	UniRef100_P22498	Sulfolobus solfataricus	Sulfolobus	Sulfolobaceae	Sulfolobales	Thermoprotei	Crenarchaeota	Unknown KINGDOM	Archaea	Sulfolobus solfataricus P2	HG4267000;	0	0	2.292e-05	0	3.419e-05	0	0	0	2.636e-05	0	0	0	2.581e-05	0	2.475e-05	0	3.895e-05	0	2.796e-05	0	2.735e-05	0	0	3.099e-05
Meta-Protein 35974	BLAST_Y1384_METJA Putative nitroreductase MJ1384 OS=Methanocaldococcus jannaschii (strain ATCC 43067 / DSM 2661 / JAL-1 / JCM 10045 / NBRC 100440) GN=MJ1384 PE=3 SV=1_Q58779	Complete proteome;FMN;Flavoprotein;Oxidoreductase;Reference proteome;	1.-.-.-;	;	UniRef50_Q58779	UniRef90_Q58779	UniRef100_Q58779	Methanocaldococcus jannaschii	Methanocaldococcus	Methanocaldococcaceae	Methanococcales	Methanococci	Euryarchaeota	Unknown KINGDOM	Archaea	Methanocaldococcus jannaschii DSM 2661	HG2776044;	0	2.411e-05	0	0	6.837e-05	0	0	0	0	3.151e-05	0	3.45e-05	0	0	0	0	0	2.904e-05	2.796e-05	0	0	0	0	3.099e-05
Meta-Protein 65014	BLAST_POTA_MYCVP Spermidine/putrescine import ATP-binding protein PotA OS=Mycobacterium vanbaalenii (strain DSM 7251 / PYR-1) GN=potA PE=3 SV=1_A1TAI4	3D-structure;ATP-binding;Cell membrane;Complete proteome;Hydrolase;Magnesium;Membrane;Metal-binding;Nucleotide-binding;Sugar transport;Transport;	3.6.3.19;	K10112;	UniRef50_Q9YGA6	UniRef90_Q9YGA6	UniRef100_Q9YGA6	Thermococcus litoralis	Thermococcus	Thermococcaceae	Thermococcales	Thermococci	Euryarchaeota	Unknown KINGDOM	Archaea	Thermococcus litoralis DSM 5473	HG3349187;	0	0	0	0	0	0	0	0	2.636e-05	3.151e-05	0	0	0	0	2.475e-05	0	0	2.904e-05	0	0	2.735e-05	2.471e-05	0	3.099e-05
Meta-Protein 53849	BLAST_T1S1_METJA Type-1 restriction enzyme MjaXIP specificity protein OS=Methanocaldococcus jannaschii (strain ATCC 43067 / DSM 2661 / JAL-1 / JCM 10045 / NBRC 100440) GN=MJ0130 PE=1 SV=3_Q57594	Complete proteome;Reference proteome;	;	K01154;	UniRef50_Q58926	UniRef90_Q58926	UniRef100_Q58926	Methanocaldococcus jannaschii	Methanocaldococcus	Methanocaldococcaceae	Methanococcales	Methanococci	Euryarchaeota	Unknown KINGDOM	Archaea	Methanocaldococcus jannaschii DSM 2661	HG2664160;	0	0	0	0	0	0	2.754e-05	2.65e-05	2.636e-05	6.303e-05	0	3.45e-05	0	0	0	0	0	0	0	0	0	0	2.442e-05	0
Meta-Protein 57647	BLAST_RL3_METS3 50S ribosomal protein L3 OS=Methanobrevibacter smithii (strain ATCC 35061 / DSM 861 / OCM 144 / PS) GN=rpl3 PE=3 SV=1_A5UL89	Complete proteome;RNA-binding;Reference proteome;Ribonucleoprotein;Ribosomal protein;rRNA-binding;	;	K02906;	UniRef50_P20279	UniRef90_A5UL89	UniRef100_A5UL89	Methanobrevibacter smithii	Methanobrevibacter	Methanobacteriaceae	Methanobacteriales	Methanobacteria	Euryarchaeota	Unknown KINGDOM	Archaea	Methanobrevibacter smithii ATCC 35061	HG4234714;	0	0	2.292e-05	0	0	0	0	0	0	0	0	0	0	0	7.424e-05	0	0	0	0	0	0	2.471e-05	0	0
Meta-Protein 16957	BLAST_RFAG_ECOLI Lipopolysaccharide core biosynthesis protein RfaG OS=Escherichia coli (strain K12) GN=rfaG PE=1 SV=1_P25740	Complete proteome;Glycosyltransferase;Reference proteome;Transferase;	2.4.-.-;	;	UniRef50_Q58459	UniRef90_Q58459	UniRef100_Q58459	Methanocaldococcus jannaschii	Methanocaldococcus	Methanocaldococcaceae	Methanococcales	Methanococci	Euryarchaeota	Unknown KINGDOM	Archaea	Methanocaldococcus jannaschii DSM 2661	HG4620554;	2.564e-05	0	0	0	0	0	2.754e-05	7.949e-05	0	0	6.286e-05	0	0	0	0	0	0	0	0	0	0	0	0	0
Meta-Protein 18932	BLAST_Y51A_METJA Uncharacterized polyferredoxin-like protein MJ0514.1 OS=Methanocaldococcus jannaschii (strain ATCC 43067 / DSM 2661 / JAL-1 / JCM 10045 / NBRC 100440) GN=MJ0514.1 PE=4 SV=1_P81292	4Fe-4S;Electron transport;Iron;Iron-sulfur;Metal-binding;Repeat;Transport;	;	;	UniRef50_Q58593	UniRef90_Q00388	UniRef100_Q00388	Methanococcus voltae	Methanococcus	Methanococcaceae	Methanococcales	Methanococci	Euryarchaeota	Unknown KINGDOM	Archaea	Unknown SUBSPECIES	HG4030582;	0	0	0	0	6.837e-05	7.575e-05	0	0	0	0	0	3.45e-05	5.162e-05	0	0	0	7.79e-05	0	2.796e-05	0	0	0	0	6.198e-05
Meta-Protein 17920	BLAST_BTRM_BACCI 2-deoxystreptamine N-acetyl-D-glucosaminyltransferase OS=Bacillus circulans GN=btrM PE=3 SV=1_Q4H4F8	Complete proteome;Glycosyltransferase;Reference proteome;Transferase;	2.4.-.-;	;	UniRef50_Q59002	UniRef90_Q59002	UniRef100_Q59002	Methanocaldococcus jannaschii	Methanocaldococcus	Methanocaldococcaceae	Methanococcales	Methanococci	Euryarchaeota	Unknown KINGDOM	Archaea	Methanocaldococcus jannaschii DSM 2661	HG4328504;	2.564e-05	0	2.292e-05	2.999e-05	3.419e-05	0	0	0	0	0	0	0	0	0	2.475e-05	2.863e-05	0	0	2.796e-05	0	0	0	0	0
Meta-Protein 31179	BLAST_Y1426_METJA Uncharacterized protein MJ1426 OS=Methanocaldococcus jannaschii (strain ATCC 43067 / DSM 2661 / JAL-1 / JCM 10045 / NBRC 100440) GN=MJ1426 PE=4 SV=1_Q58821	CBS domain;Complete proteome;GMP biosynthesis;Metal-binding;NAD;Oxidoreductase;Potassium;Purine biosynthesis;Reference proteome;Repeat;	1.1.1.205;	K00088;	UniRef50_O58045	UniRef90_O58045	UniRef100_P42851	Pyrococcus furiosus	Pyrococcus	Thermococcaceae	Thermococcales	Thermococci	Euryarchaeota	Unknown KINGDOM	Archaea	Pyrococcus furiosus DSM 3638	HG3827718;	0	0	0	0	0	0	0	0	0	0	9.429e-05	0	0	0	0	0	0	0	0	2.929e-05	0	0	0	0
Meta-Protein 49234	BLAST_MURU_CAUCR N-acetylmuramate alpha-1-phosphate uridylyltransferase OS=Caulobacter crescentus (strain ATCC 19089 / CB15) GN=murU PE=3 SV=1_Q9A2M1	Complete proteome;GTP-binding;Nucleotide-binding;Nucleotidyltransferase;Reference proteome;Transferase;	2.7.7.13;	K00966;	UniRef50_P37820	UniRef90_P37820	UniRef100_P37820	Sulfolobus acidocaldarius	Sulfolobus	Sulfolobaceae	Sulfolobales	Thermoprotei	Crenarchaeota	Unknown KINGDOM	Archaea	Sulfolobus acidocaldarius DSM 639	HG4309687;	0	0	0	0	0	0	0	0	0	0	0	0	0	0	4.949e-05	0	0	0	0	0	0	0	7.325e-05	0
Meta-Protein 570	BLAST_EXBB_MANHA Biopolymer transport protein ExbB OS=Mannheimia haemolytica GN=exbB PE=3 SV=1_P72202	Cell membrane;Complete proteome;Membrane;Protein transport;Reference proteome;Transmembrane;Transmembrane helix;Transport;	;	;	UniRef50_O27101	UniRef90_O27101	UniRef100_O27101	Methanothermobacter thermautotrophicus	Methanothermobacter	Methanobacteriaceae	Methanobacteriales	Methanobacteria	Euryarchaeota	Unknown KINGDOM	Archaea	Methanothermobacter thermautotrophicus str. Delta H	HG3481224;HG3592458;	7.692e-05	0	4.584e-05	0	0	0	0	0	0	0	0	0	2.581e-05	0	7.424e-05	0	0	0	0	0	0.00013674	4.943e-05	0	0
Meta-Protein 107758	BLAST_TKTN_METJA Putative transketolase N-terminal section OS=Methanocaldococcus jannaschii (strain ATCC 43067 / DSM 2661 / JAL-1 / JCM 10045 / NBRC 100440) GN=MJ0681 PE=5 SV=1_Q58094	Calcium;Complete proteome;Metal-binding;Reference proteome;Thiamine pyrophosphate;Transferase;	2.2.1.1;	K00615;	UniRef50_Q58094	UniRef90_Q58094	UniRef100_Q58094	Methanocaldococcus jannaschii	Methanocaldococcus	Methanocaldococcaceae	Methanococcales	Methanococci	Euryarchaeota	Unknown KINGDOM	Archaea	Methanocaldococcus jannaschii DSM 2661	HG3703743;	0	0	0	0	0	0	0	0	0.00015818	0	0	0	0	0	0	0	0	0	0	0	0.00013674	0	0	0
Meta-Protein 20144	BLAST_CARB1_METKA Carbamoyl-phosphate synthase large chain, N-terminal section OS=Methanopyrus kandleri (strain AV19 / DSM 6324 / JCM 9639 / NBRC 100938) GN=carB1 PE=3 SV=1_Q8TWX0	ATP-binding;Amino-acid biosynthesis;Arginine biosynthesis;Complete proteome;Ligase;Magnesium;Manganese;Metal-binding;Nucleotide-binding;Pyrimidine biosynthesis;Reference proteome;	6.3.5.5;	K01955;	UniRef50_Q58773	UniRef90_Q58773	UniRef100_Q58773	Methanocaldococcus jannaschii	Methanocaldococcus	Methanocaldococcaceae	Methanococcales	Methanococci	Euryarchaeota	Unknown KINGDOM	Archaea	Methanocaldococcus jannaschii DSM 2661	HG3564556;	0	2.411e-05	0	0	3.419e-05	0	0	0	0	0	3.143e-05	6.901e-05	2.581e-05	0	0	0	0	0	2.796e-05	2.929e-05	2.735e-05	0	0	0
Meta-Protein 21486	BLAST_YFNG_BACSU Putative sugar dehydratase/epimerase YfnG OS=Bacillus subtilis (strain 168) GN=yfnG PE=3 SV=2_O06485	Carbohydrate metabolism;Complete proteome;Galactose metabolism;Isomerase;NAD;Reference proteome;	5.1.3.2;	K01784;	UniRef50_Q57664	UniRef90_Q57664	UniRef100_Q57664	Methanocaldococcus jannaschii	Methanocaldococcus	Methanocaldococcaceae	Methanococcales	Methanococci	Euryarchaeota	Unknown KINGDOM	Archaea	Methanocaldococcus jannaschii DSM 2661	HG3937531;	0	0	0	0	0	0	0	0	0	3.151e-05	0	0	5.162e-05	2.818e-05	4.949e-05	0	3.895e-05	2.904e-05	5.591e-05	0	0	4.943e-05	2.442e-05	0
Meta-Protein 61167	BLAST_ARGD_BACHD Acetylornithine aminotransferase OS=Bacillus halodurans (strain ATCC BAA-125 / DSM 18197 / FERM 7344 / JCM 9153 / C-125) GN=argD PE=3 SV=1_Q9K8V5	Amino-acid biosynthesis;Aminotransferase;Arginine biosynthesis;Complete proteome;Cytoplasm;Pyridoxal phosphate;Reference proteome;Transferase;	2.6.1.11;	K00821;	UniRef50_Q58131	UniRef90_Q58131	UniRef100_Q58131	Methanocaldococcus jannaschii	Methanocaldococcus	Methanocaldococcaceae	Methanococcales	Methanococci	Euryarchaeota	Unknown KINGDOM	Archaea	Methanocaldococcus jannaschii DSM 2661	HG1778110;	0	0	2.292e-05	0	0	0	0	0	0	3.151e-05	0	0	0	0	2.475e-05	0	0	0	0	0	0	0.00019772	0	0
Meta-Protein 7804	BLAST_PPAC_LACPL Probable manganese-dependent inorganic pyrophosphatase OS=Lactobacillus plantarum (strain ATCC BAA-793 / NCIMB 8826 / WCFS1) GN=ppaC PE=3 SV=1_Q88W32	Complete proteome;Reference proteome;	;	;	UniRef50_Q59027	UniRef90_Q59027	UniRef100_Q59027	Methanocaldococcus jannaschii	Methanocaldococcus	Methanocaldococcaceae	Methanococcales	Methanococci	Euryarchaeota	Unknown KINGDOM	Archaea	Methanocaldococcus jannaschii DSM 2661	HG2995582;	2.564e-05	0	0	0	0.00013675	0	0	0	0	0	3.143e-05	6.901e-05	2.581e-05	0	0	0	0	0	0	0	0	0	0	0
Meta-Protein 45796	BLAST_CBIF_SALTY Cobalt-precorrin-4 C(11)-methyltransferase OS=Salmonella typhimurium (strain LT2 / SGSC1412 / ATCC 700720) GN=cbiF PE=1 SV=1_P0A2G9	Cobalamin biosynthesis;Complete proteome;Methyltransferase;Reference proteome;S-adenosyl-L-methionine;Transferase;	2.1.1.271;	K05936;	UniRef50_O87696	UniRef90_Q58973	UniRef100_Q58973	Methanocaldococcus jannaschii	Methanocaldococcus	Methanocaldococcaceae	Methanococcales	Methanococci	Euryarchaeota	Unknown KINGDOM	Archaea	Methanocaldococcus jannaschii DSM 2661	HG2662450;	0	0	2.292e-05	0	0	3.787e-05	0	0	0	0	0	0	0	0	2.475e-05	2.863e-05	0	0	0	5.858e-05	2.735e-05	4.943e-05	4.883e-05	0
Meta-Protein 58115	DNLI_SULZI DNA ligase OS=Sulfophobococcus zilligii GN=lig PE=1 SV=1	ATP-binding;Cell cycle;Cell division;DNA damage;DNA recombination;DNA repair;DNA replication;GTP-binding;Ligase;Magnesium;Manganese;Metal-binding;Nucleotide-binding;	6.5.1.7;	K10747;	UniRef50_Q9YD18	UniRef90_D2CJS7	UniRef100_D2CJS7	Sulfophobococcus zilligii	Sulfophobococcus	Desulfurococcaceae	Desulfurococcales	Thermoprotei	Crenarchaeota	Unknown KINGDOM	Archaea	Unknown SUBSPECIES	D2CJS7;	0	0	2.292e-05	0	0	0.00011362	0	0	0	0	0	3.45e-05	0	0	2.475e-05	0	0	0	8.387e-05	2.929e-05	0	0	0	0
Meta-Protein 33445	BLAST_Y978_METJA Uncharacterized protein MJ0978 OS=Methanocaldococcus jannaschii (strain ATCC 43067 / DSM 2661 / JAL-1 / JCM 10045 / NBRC 100440) GN=MJ0978 PE=4 SV=1_Q58388	Complete proteome;Reference proteome;	;	;	UniRef50_Q58388	UniRef90_Q58388	UniRef100_Q58388	Methanocaldococcus jannaschii	Methanocaldococcus	Methanocaldococcaceae	Methanococcales	Methanococci	Euryarchaeota	Unknown KINGDOM	Archaea	Methanocaldococcus jannaschii DSM 2661	HG2668470;	0	2.411e-05	2.292e-05	0	0	0	0	0	0	0	0	0	0	0	0	2.863e-05	0	2.904e-05	0	2.929e-05	0	0	0	0
Meta-Protein 65562	BLAST_RIDA_PYRFU 2-iminobutanoate/2-iminopropanoate deaminase OS=Pyrococcus furiosus (strain ATCC 43587 / DSM 3638 / JCM 8422 / Vc1) GN=yjgF PE=1 SV=1_Q8U308	Amino-acid biosynthesis;Branched-chain amino acid biosynthesis;Complete proteome;Cytoplasm;Detoxification;Hydrolase;Isoleucine biosynthesis;Reference proteome;	3.5.99.10;	K09022;	UniRef50_Q8U308	UniRef90_Q8U308	UniRef100_Q8U308	Pyrococcus furiosus	Pyrococcus	Thermococcaceae	Thermococcales	Thermococci	Euryarchaeota	Unknown KINGDOM	Archaea	Pyrococcus furiosus DSM 3638	HG1652059;	0	0	0	0	0	0	0	0	5.273e-05	0	0	0	0	0	9.899e-05	0	0	0	0	0	8.205e-05	0	0	0
Meta-Protein 24935	BLAST_DHAS_METJA Aspartate-semialdehyde dehydrogenase OS=Methanocaldococcus jannaschii (strain ATCC 43067 / DSM 2661 / JAL-1 / JCM 10045 / NBRC 100440) GN=asd PE=1 SV=1_Q57658	Amino-acid biosynthesis;Complete proteome;Diaminopimelate biosynthesis;Lysine biosynthesis;Methionine biosynthesis;NADP;Oxidoreductase;Reference proteome;Threonine biosynthesis;	1.2.1.11;	K00133;	UniRef50_O26890	UniRef90_O26890	UniRef100_O26890	Methanothermobacter thermautotrophicus	Methanothermobacter	Methanobacteriaceae	Methanobacteriales	Methanobacteria	Euryarchaeota	Unknown KINGDOM	Archaea	Methanothermobacter thermautotrophicus str. Delta H	HG4410361;	0	0	2.292e-05	2.999e-05	0	0	0	0	0	3.151e-05	0	0	2.581e-05	0	2.475e-05	2.863e-05	0	0	2.796e-05	0	0	0	2.442e-05	3.099e-05
Meta-Protein 10204	BLAST_PORA_METJA Pyruvate synthase subunit PorA OS=Methanocaldococcus jannaschii (strain ATCC 43067 / DSM 2661 / JAL-1 / JCM 10045 / NBRC 100440) GN=porA PE=3 SV=1_Q57715	Complete proteome;Oxidoreductase;Reference proteome;	1.2.7.1;	K00169;	UniRef50_P80900	UniRef90_P80900	UniRef100_P56810	Methanothermobacter thermautotrophicus	Methanothermobacter	Methanobacteriaceae	Methanobacteriales	Methanobacteria	Euryarchaeota	Unknown KINGDOM	Archaea	Methanothermobacter thermautotrophicus str. Delta H	HG4226048;	2.564e-05	0	0	0	6.837e-05	3.787e-05	5.508e-05	0	0	3.151e-05	3.143e-05	0	0	0	0	2.863e-05	7.79e-05	0	0	2.929e-05	0	0	0	0
Meta-Protein 942	BLAST_YP276_YEAST Putative uncharacterized protein YPL276W OS=Saccharomyces cerevisiae (strain ATCC 204508 / S288c) GN=YPL276W PE=5 SV=1_P0CF36	Amino-acid biosynthesis;Complete proteome;NAD;Oxidoreductase;Reference proteome;Serine biosynthesis;	1.1.1.95;	K00058;	UniRef50_Q58424	UniRef90_Q58424	UniRef100_Q58424	Methanocaldococcus jannaschii	Methanocaldococcus	Methanocaldococcaceae	Methanococcales	Methanococci	Euryarchaeota	Unknown KINGDOM	Archaea	Methanocaldococcus jannaschii DSM 2661	HG4065795;HG2383037;	2.564e-05	2.411e-05	9.168e-05	0	0	0	0	0	0	0	0	0	2.581e-05	0	4.949e-05	0	0	0	0	0	0	0	0	3.099e-05
Meta-Protein 10468	BLAST_LDHD_LACDA D-lactate dehydrogenase OS=Lactobacillus delbrueckii subsp. bulgaricus (strain ATCC 11842 / DSM 20081 / JCM 1002 / NBRC 13953 / NCIMB 11778) GN=ldhA PE=1 SV=3_P26297	Amino-acid biosynthesis;Complete proteome;NAD;Oxidoreductase;Reference proteome;Serine biosynthesis;	1.1.1.95;	K00058;	UniRef50_Q58424	UniRef90_O27051	UniRef100_O27051	Methanothermobacter thermautotrophicus	Methanothermobacter	Methanobacteriaceae	Methanobacteriales	Methanobacteria	Euryarchaeota	Unknown KINGDOM	Archaea	Methanothermobacter thermautotrophicus str. Delta H	HG3118321;	5.128e-05	0	0	0	0	0	0	0	2.636e-05	0	3.143e-05	0	2.581e-05	0	0	2.863e-05	3.895e-05	5.809e-05	0	2.929e-05	5.47e-05	0	0	0
Meta-Protein 15146	APGM_METS5 2,3-bisphosphoglycerate-independent phosphoglycerate mutase OS=Metallosphaera sedula (strain ATCC 51363 / DSM 5348 / JCM 9185 / NBRC 15509 / TH2) GN=apgM PE=3 SV=1	Complete proteome;Glycolysis;Isomerase;Reference proteome;	5.4.2.12;	K15635;	UniRef50_Q980A0	UniRef90_A4YIX4	UniRef100_A4YIX4	Metallosphaera sedula	Metallosphaera	Sulfolobaceae	Sulfolobales	Thermoprotei	Crenarchaeota	Unknown KINGDOM	Archaea	Metallosphaera sedula DSM 5348	A4YIX4;	5.128e-05	4.822e-05	0	0	0	0	2.754e-05	2.65e-05	2.636e-05	0	6.286e-05	0	0	0	0	0	3.895e-05	0	0	0	0	0	0	0
Meta-Protein 42658	BLAST_GLMU_RHOPA Bifunctional protein GlmU OS=Rhodopseudomonas palustris (strain ATCC BAA-98 / CGA009) GN=glmU PE=3 SV=1_Q6N6F8	Acyltransferase;Complete proteome;Multifunctional enzyme;Nucleotidyltransferase;Repeat;Transferase;	2.3.1.157;2.7.7.23;	K04042;	UniRef50_Q58501	UniRef90_Q6LYB5	UniRef100_A6VG23	Methanococcus maripaludis	Methanococcus	Methanococcaceae	Methanococcales	Methanococci	Euryarchaeota	Unknown KINGDOM	Archaea	Methanococcus maripaludis C7	HG3364696;	0	0	0	0	0	0.00011362	0	0	0	0	0	0	0	0.00011271	0	0	0	0.00011617	0	0	0	0	0	0
Meta-Protein 39415	BLAST_Y3402_METJA Uncharacterized adenine-specific methylase MJECS02 OS=Methanocaldococcus jannaschii (strain ATCC 43067 / DSM 2661 / JAL-1 / JCM 10045 / NBRC 100440) GN=MJECS02 PE=3 SV=1_Q60301	Complete proteome;Methyltransferase;Plasmid;Reference proteome;S-adenosyl-L-methionine;Transferase;	2.1.1.72;	;	UniRef50_Q60301	UniRef90_Q60301	UniRef100_Q60301	Methanocaldococcus jannaschii	Methanocaldococcus	Methanocaldococcaceae	Methanococcales	Methanococci	Euryarchaeota	Unknown KINGDOM	Archaea	Methanocaldococcus jannaschii DSM 2661	HG5565539;	0	0	0	0	0	7.575e-05	0	0	0	0	0	6.901e-05	0	2.818e-05	0	5.727e-05	3.895e-05	0	0	0	0	0	0	0
Meta-Protein 22318	KPRS_METMA Ribose-phosphate pyrophosphokinase OS=Methanosarcina mazei (strain ATCC BAA-159 / DSM 3647 / Goe1 / Go1 / JCM 11833 / OCM 88) GN=prs PE=3 SV=1	ATP-binding;Complete proteome;Cytoplasm;Kinase;Magnesium;Metal-binding;Nucleotide biosynthesis;Nucleotide-binding;Reference proteome;Transferase;	2.7.6.1;	K00948;	UniRef50_Q8TRK8	UniRef90_Q8TRK8	UniRef100_Q8PUX3	Methanosarcina mazei	Methanosarcina	Methanosarcinaceae	Methanosarcinales	Methanomicrobia	Euryarchaeota	Unknown KINGDOM	Archaea	Methanosarcina mazei Go1	Q8PUX3;	0	0	0	0	3.419e-05	0	2.754e-05	0	5.273e-05	0	3.143e-05	0	2.581e-05	0	2.475e-05	0	0	2.904e-05	5.591e-05	0	0	0	0	3.099e-05
Meta-Protein 26806	BLAST_SUDHA_PYRFU Sulfide dehydrogenase subunit alpha OS=Pyrococcus furiosus (strain ATCC 43587 / DSM 3638 / JCM 8422 / Vc1) GN=sudA PE=1 SV=1_Q8U195	3D-structure;3Fe-4S;4Fe-4S;Complete proteome;Cytoplasm;Direct protein sequencing;FAD;Flavoprotein;Iron;Iron-sulfur;Metal-binding;NADP;Oxidoreductase;Reference proteome;	1.18.1.2;1.8.1.19;	K20202;	UniRef50_Q8U195	UniRef90_Q8U195	UniRef100_Q8U195	Pyrococcus furiosus	Pyrococcus	Thermococcaceae	Thermococcales	Thermococci	Euryarchaeota	Unknown KINGDOM	Archaea	Pyrococcus furiosus DSM 3638	HG4953637;	0	0	4.584e-05	2.999e-05	0	0	0	0	2.636e-05	3.151e-05	0	0	0.00012904	0	2.475e-05	0	3.895e-05	0	2.796e-05	2.929e-05	0	4.943e-05	0	0
Meta-Protein 38887	BLAST_VATE_THEON V-type proton ATPase subunit E OS=Thermococcus onnurineus (strain NA1) GN=atpE PE=3 SV=1_B6YV11	ATP synthesis;Complete proteome;Hydrogen ion transport;Ion transport;Reference proteome;Transport;	;	K02121;	UniRef50_Q5JDS0	UniRef90_B6YV11	UniRef100_B6YV11	Thermococcus onnurineus	Thermococcus	Thermococcaceae	Thermococcales	Thermococci	Euryarchaeota	Unknown KINGDOM	Archaea	Thermococcus onnurineus NA1	HG2692790;	0	0	0	2.999e-05	0	0	0	0	0	0	0	3.45e-05	0	2.818e-05	0	0	0	2.904e-05	0	0	0	0	0	0
Meta-Protein 10395	BLAST_TKTN_METJA Putative transketolase N-terminal section OS=Methanocaldococcus jannaschii (strain ATCC 43067 / DSM 2661 / JAL-1 / JCM 10045 / NBRC 100440) GN=MJ0681 PE=5 SV=1_Q58094	Calcium;Complete proteome;Metal-binding;Reference proteome;Thiamine pyrophosphate;Transferase;	2.2.1.1;	K00615;	UniRef50_Q58094	UniRef90_Q58094	UniRef100_Q58094	Methanocaldococcus jannaschii	Methanocaldococcus	Methanocaldococcaceae	Methanococcales	Methanococci	Euryarchaeota	Unknown KINGDOM	Archaea	Methanocaldococcus jannaschii DSM 2661	HG3685741;	2.564e-05	2.411e-05	2.292e-05	0	0	0	0	0	0	0	0	0	0	5.636e-05	0	0	0	0	2.796e-05	2.929e-05	0	0	0	0
Meta-Protein 41175	VATI_PYRAB V-type ATP synthase subunit I OS=Pyrococcus abyssi (strain GE5 / Orsay) GN=atpI PE=3 SV=1	Cell membrane;Complete proteome;Hydrogen ion transport;Ion transport;Membrane;Transmembrane;Transmembrane helix;Transport;	;	K02123;	UniRef50_Q5JDS2	UniRef90_Q9UXU2	UniRef100_Q9UXU2	Pyrococcus abyssi	Pyrococcus	Thermococcaceae	Thermococcales	Thermococci	Euryarchaeota	Unknown KINGDOM	Archaea	Pyrococcus abyssi GE5	Q9UXU2;	0	0	0	0	0	0	2.754e-05	0	0	0	0	3.45e-05	0	2.818e-05	0	0	0	0	0	0	2.735e-05	2.471e-05	2.442e-05	0
Meta-Protein 11077	Y187_THEON UPF0292 protein TON_0187 OS=Thermococcus onnurineus (strain NA1) GN=TON_0187 PE=3 SV=1	Complete proteome;Magnesium;Metal-binding;Reference proteome;	;	;	UniRef50_Q5JH13	UniRef90_B6YSY5	UniRef100_B6YSY5	Thermococcus onnurineus	Thermococcus	Thermococcaceae	Thermococcales	Thermococci	Euryarchaeota	Unknown KINGDOM	Archaea	Thermococcus onnurineus NA1	B6YSY5;	2.564e-05	0	0	0	0	0	0	0	0	0	0	0	2.581e-05	0	0	2.863e-05	0.0001558	2.904e-05	0	0	0	0	0	3.099e-05
Meta-Protein 21288	BLAST_ISPA_GEOSE Farnesyl diphosphate synthase OS=Geobacillus stearothermophilus PE=1 SV=1_Q08291	Complete proteome;Cytoplasm;Magnesium;Metal-binding;Reference proteome;Transferase;	2.5.1.-;	K13787;	UniRef50_Q58270	UniRef90_Q58270	UniRef100_Q58270	Methanocaldococcus jannaschii	Methanocaldococcus	Methanocaldococcaceae	Methanococcales	Methanococci	Euryarchaeota	Unknown KINGDOM	Archaea	Methanocaldococcus jannaschii DSM 2661	HG4137756;	0	0	0	0	0	0	0	0	0	0	0	0	5.162e-05	0	0	0	0	0	2.796e-05	0	0	0	0	0
Meta-Protein 44690	BLAST_WTPC_THEKO Molybdate/tungstate import ATP-binding protein WtpC OS=Thermococcus kodakarensis (strain ATCC BAA-918 / JCM 12380 / KOD1) GN=wtpC PE=3 SV=1_Q5JEB0	ATP-binding;Cell membrane;Complete proteome;Hydrolase;Membrane;Molybdenum;Nucleotide-binding;Reference proteome;Transport;	3.6.3.-;	K15497;	UniRef50_Q8U4K3	UniRef90_Q5JEB0	UniRef100_Q5JEB0	Thermococcus kodakarensis	Thermococcus	Thermococcaceae	Thermococcales	Thermococci	Euryarchaeota	Unknown KINGDOM	Archaea	Thermococcus kodakarensis KOD1	HG3260107;	0	0	2.292e-05	8.998e-05	0	0	0	0	0	0	0	0	0	8.454e-05	0	2.863e-05	0	0	0	0	0	2.471e-05	2.442e-05	0
Meta-Protein 34972	BLAST_ACDA2_PYRFU Acetate--CoA ligase [ADP-forming] II subunit alpha OS=Pyrococcus furiosus (strain ATCC 43587 / DSM 3638 / JCM 8422 / Vc1) GN=acdAII PE=1 SV=1_Q8U3D6	ATP-binding;Complete proteome;Direct protein sequencing;Ligase;Nucleotide-binding;Reference proteome;	6.2.1.13;	;	UniRef50_Q8U3D6	UniRef90_Q8U3D6	UniRef100_Q8U3D6	Pyrococcus furiosus	Pyrococcus	Thermococcaceae	Thermococcales	Thermococci	Euryarchaeota	Unknown KINGDOM	Archaea	Pyrococcus furiosus DSM 3638	HG2869014;	0	2.411e-05	0	0	6.837e-05	0	0	0	0	0	0	6.901e-05	0	0	0	0	7.79e-05	0	0	0	0	0	0	6.198e-05
Meta-Protein 524	BLAST_PYCB_METJA Pyruvate carboxylase subunit B OS=Methanocaldococcus jannaschii (strain ATCC 43067 / DSM 2661 / JAL-1 / JCM 10045 / NBRC 100440) GN=pycB PE=1 SV=1_Q58628	ATP-binding;Biotin;Complete proteome;Direct protein sequencing;Gluconeogenesis;Ligase;Magnesium;Metal-binding;Multifunctional enzyme;Nucleotide-binding;Pyruvate;Reference proteome;	6.4.1.1;	K01960;	UniRef50_Q58628	UniRef90_Q58628	UniRef100_Q58628	Methanocaldococcus jannaschii	Methanocaldococcus	Methanocaldococcaceae	Methanococcales	Methanococci	Euryarchaeota	Unknown KINGDOM	Archaea	Methanocaldococcus jannaschii DSM 2661	HG4984353;HG4947394;	2.564e-05	2.411e-05	2.292e-05	0	0.00010256	0	0	0	5.273e-05	0	0	0	0	5.636e-05	4.949e-05	2.863e-05	0	0	0	0	0	0	0	0
Meta-Protein 15794	BLAST_HGDC_ACIFV Activator of (R)-2-hydroxyglutaryl-CoA dehydratase OS=Acidaminococcus fermentans (strain ATCC 25085 / DSM 20731 / VR4) GN=hgdC PE=1 SV=2_P11568	4Fe-4S;Complete proteome;Iron;Iron-sulfur;Metal-binding;Reference proteome;	;	;	UniRef50_Q60315	UniRef90_Q60315	UniRef100_Q60315	Methanocaldococcus jannaschii	Methanocaldococcus	Methanocaldococcaceae	Methanococcales	Methanococci	Euryarchaeota	Unknown KINGDOM	Archaea	Methanocaldococcus jannaschii DSM 2661	HG4751286;	5.128e-05	2.411e-05	0	2.999e-05	0	0	0	0	0	0	0	0	0	0	2.475e-05	2.863e-05	3.895e-05	0	0	2.929e-05	0	0	4.883e-05	3.099e-05
Meta-Protein 78060	BLAST_BCHL_ACIRU Light-independent protochlorophyllide reductase iron-sulfur ATP-binding protein (Fragment) OS=Acidiphilium rubrum GN=bchL PE=3 SV=1_Q9WXB7	4Fe-4S;ADP-ribosylation;ATP-binding;Complete proteome;Iron;Iron-sulfur;Metal-binding;Nitrogen fixation;Nucleotide-binding;Oxidoreductase;Reference proteome;	1.18.6.1;	K02588;	UniRef50_P00456	UniRef90_Q2FUB7	UniRef100_Q2FUB7	Methanospirillum hungatei	Methanospirillum	Methanospirillaceae	Methanomicrobiales	Methanomicrobia	Euryarchaeota	Unknown KINGDOM	Archaea	Methanospirillum hungatei JF-1	HG3396486;	0	0	0	2.999e-05	0	0	0	0	0	0	0	0	0	0	0	5.727e-05	0	0	0	0	8.205e-05	0	0	0
Meta-Protein 32306	CAS5A_SULSO CRISPR system aCascade subunit Cas5 1 OS=Sulfolobus solfataricus (strain ATCC 35092 / DSM 1617 / JCM 11322 / P2) GN=cas5a PE=1 SV=1	Antiviral defense;Complete proteome;Reference proteome;RNA-binding;	;	K19089;	UniRef50_Q97Y92	UniRef90_Q97Y92	UniRef100_Q97Y92	Sulfolobus solfataricus	Sulfolobus	Sulfolobaceae	Sulfolobales	Thermoprotei	Crenarchaeota	Unknown KINGDOM	Archaea	Sulfolobus solfataricus P2	Q97Y92;	0	0	0	0	3.419e-05	0	2.754e-05	5.299e-05	0	0	0	3.45e-05	0	0	0	0	0	0	2.796e-05	2.929e-05	0	0	0	0
Meta-Protein 15313	BLAST_IORA_PYRAB Indolepyruvate oxidoreductase subunit IorA OS=Pyrococcus abyssi (strain GE5 / Orsay) GN=iorA PE=3 SV=1_Q9UZ57	4Fe-4S;Complete proteome;Electron transport;Iron;Iron-sulfur;Metal-binding;Oxidoreductase;Reference proteome;Transport;	1.2.7.8;	K00179;	UniRef50_O28783	UniRef90_O28783	UniRef100_O28783	Archaeoglobus fulgidus	Archaeoglobus	Archaeoglobaceae	Archaeoglobales	Archaeoglobi	Euryarchaeota	Unknown KINGDOM	Archaea	Archaeoglobus fulgidus DSM 4304	HG5230261;	2.564e-05	0	0	0	0	0	0	2.65e-05	2.636e-05	0	6.286e-05	0	0	0	0	0	7.79e-05	0	0	0	0	0	0	0
Meta-Protein 77285	BLAST_SUDHA_PYRFU Sulfide dehydrogenase subunit alpha OS=Pyrococcus furiosus (strain ATCC 43587 / DSM 3638 / JCM 8422 / Vc1) GN=sudA PE=1 SV=1_Q8U195	3D-structure;3Fe-4S;4Fe-4S;Complete proteome;Cytoplasm;Direct protein sequencing;FAD;Flavoprotein;Iron;Iron-sulfur;Metal-binding;NADP;Oxidoreductase;Reference proteome;	1.18.1.2;1.8.1.19;	K20202;	UniRef50_Q8U195	UniRef90_Q8U195	UniRef100_Q8U195	Pyrococcus furiosus	Pyrococcus	Thermococcaceae	Thermococcales	Thermococci	Euryarchaeota	Unknown KINGDOM	Archaea	Pyrococcus furiosus DSM 3638	HG2409645;	0	0	0	2.999e-05	3.419e-05	3.787e-05	0	0	0	3.151e-05	0	3.45e-05	0	0	0	0	0	0	2.796e-05	0	0	0	0	0
Meta-Protein 14394	DAPAL_PYRIL Uncharacterized DapA-like lyase Pisl_0309 OS=Pyrobaculum islandicum (strain DSM 4184 / JCM 9189 / GEO3) GN=dapAL PE=3 SV=2	Complete proteome;Cytoplasm;Lyase;Schiff base;	4.-.-.-;	K01714;	UniRef50_A1RRA5	UniRef90_A1RRA5	UniRef100_A1RRA5	Pyrobaculum islandicum	Pyrobaculum	Thermoproteaceae	Thermoproteales	Thermoprotei	Crenarchaeota	Unknown KINGDOM	Archaea	Pyrobaculum islandicum DSM 4184	A1RRA5;	2.564e-05	0	0	5.999e-05	0	0	0	0	0	0	0	0	0	0	0	2.863e-05	0	0	0	5.858e-05	0	0	0	0
Meta-Protein 13711	ILVD_IGNH4 Dihydroxy-acid dehydratase OS=Ignicoccus hospitalis (strain KIN4/I / DSM 18386 / JCM 14125) GN=ilvD PE=3 SV=1	4Fe-4S;Amino-acid biosynthesis;Branched-chain amino acid biosynthesis;Complete proteome;Iron;Iron-sulfur;Lyase;Metal-binding;Reference proteome;	4.2.1.9;	K01687;	UniRef50_P51785	UniRef90_A8AB39	UniRef100_A8AB39	Ignicoccus hospitalis	Ignicoccus	Desulfurococcaceae	Desulfurococcales	Thermoprotei	Crenarchaeota	Unknown KINGDOM	Archaea	Ignicoccus hospitalis KIN4/I	A8AB39;	2.564e-05	0	2.292e-05	0	3.419e-05	0	0	0	2.636e-05	0	0	0	0	0	0	0	0	2.904e-05	5.591e-05	2.929e-05	2.735e-05	4.943e-05	4.883e-05	0
Meta-Protein 35162	SAV_SULAC Protein SAV OS=Sulfolobus acidocaldarius (strain ATCC 33909 / DSM 639 / JCM 8929 / NBRC 15157 / NCIMB 11770) GN=sav PE=3 SV=2	ATP-binding;Complete proteome;Nucleotide-binding;Reference proteome;Repeat;	;	K13525;	UniRef50_O05209	UniRef90_Q07590	UniRef100_Q07590	Sulfolobus acidocaldarius	Sulfolobus	Sulfolobaceae	Sulfolobales	Thermoprotei	Crenarchaeota	Unknown KINGDOM	Archaea	Sulfolobus acidocaldarius DSM 639	Q07590;	0	2.411e-05	0	0	3.419e-05	0	5.508e-05	0	0	3.151e-05	0	0	0	0	2.475e-05	0	0	0	0	0	0	0	0	0
Meta-Protein 17560	BLAST_CBPX2_SULSO Thermostable carboxypeptidase 2 OS=Sulfolobus solfataricus (strain ATCC 35092 / DSM 1617 / JCM 11322 / P2) GN=cpsA2 PE=3 SV=1_P58156	Carboxypeptidase;Complete proteome;Hydrolase;Metal-binding;Metalloprotease;Protease;Reference proteome;Zinc;	3.4.17.-;	K13048;	UniRef50_P80092	UniRef90_P80092	UniRef100_P58156	Sulfolobus solfataricus	Sulfolobus	Sulfolobaceae	Sulfolobales	Thermoprotei	Crenarchaeota	Unknown KINGDOM	Archaea	Sulfolobus solfataricus P2	HG4597449;	2.564e-05	0	0	8.998e-05	0	0	0	0	0	0	0	0	0	0	0	0	0	0	0	2.929e-05	0	0	0	0
Meta-Protein 7928	BLAST_AAT_PYRHO Aspartate aminotransferase OS=Pyrococcus horikoshii (strain ATCC 700860 / DSM 12428 / JCM 9974 / NBRC 100139 / OT-3) GN=aspC PE=3 SV=1_O58489	Aminotransferase;Complete proteome;Cytoplasm;Pyridoxal phosphate;Transferase;	2.6.1.1;	K00812;	UniRef50_O58489	UniRef90_O58489	UniRef100_O58489	Pyrococcus horikoshii	Pyrococcus	Thermococcaceae	Thermococcales	Thermococci	Euryarchaeota	Unknown KINGDOM	Archaea	Pyrococcus horikoshii OT3	HG3058380;	2.564e-05	0	0	0	6.837e-05	0	0	0	0	0	0	0	0	0	0	0	0.00011685	0	0	0	0	0	0	0
Meta-Protein 49709	BLAST_Y854_PYRHO RutC family protein PH0854 OS=Pyrococcus horikoshii (strain ATCC 700860 / DSM 12428 / JCM 9974 / NBRC 100139 / OT-3) GN=PH0854 PE=1 SV=2_O58584	3D-structure;Complete proteome;	;	K09022;	UniRef50_Q8U308	UniRef90_Q8U308	UniRef100_O58584	Pyrococcus horikoshii	Pyrococcus	Thermococcaceae	Thermococcales	Thermococci	Euryarchaeota	Unknown KINGDOM	Archaea	Pyrococcus horikoshii OT3	HG1491800;	0	0	2.292e-05	0	0	0	0	0	0	0	0	0	0	0	4.949e-05	0	0	0	0	0	0	0	2.442e-05	0
Meta-Protein 34812	BLAST_MDH_PYRAB Malate dehydrogenase OS=Pyrococcus abyssi (strain GE5 / Orsay) GN=mdh PE=3 SV=1_Q9V0D5	Complete proteome;Cytoplasm;NAD;Oxidoreductase;Tricarboxylic acid cycle;	1.1.1.37;	;	UniRef50_O59028	UniRef90_Q9V0D5	UniRef100_Q9V0D5	Pyrococcus abyssi	Pyrococcus	Thermococcaceae	Thermococcales	Thermococci	Euryarchaeota	Unknown KINGDOM	Archaea	Pyrococcus abyssi GE5	HG4458302;	0	0.00014466	0	0	0	0	0	0	0	0	0	0	0	8.454e-05	0	0	0	0	0	0	0	0	0	0
Meta-Protein 18894	BLAST_Y014_METJA Uncharacterized protein MJ0014 OS=Methanocaldococcus jannaschii (strain ATCC 43067 / DSM 2661 / JAL-1 / JCM 10045 / NBRC 100440) GN=MJ0014 PE=1 SV=1_Q60329	3D-structure;Complete proteome;Reference proteome;	;	K07450;	UniRef50_Q60329	UniRef90_Q60329	UniRef100_Q60329	Methanocaldococcus jannaschii	Methanocaldococcus	Methanocaldococcaceae	Methanococcales	Methanococci	Euryarchaeota	Unknown KINGDOM	Archaea	Methanocaldococcus jannaschii DSM 2661	HG2784301;	0	0	0	0	3.419e-05	3.787e-05	0	0	0	0	0	0	2.581e-05	0	0	0	7.79e-05	0	0	0	0	0	0	0
Meta-Protein 15478	HELS_SULTO ATP-dependent DNA helicase Hel308 OS=Sulfolobus tokodaii (strain DSM 16993 / JCM 10545 / NBRC 100140 / 7) GN=hel308 PE=1 SV=1	ATP-binding;Complete proteome;DNA damage;DNA repair;DNA-binding;Helicase;Hydrolase;Nucleotide-binding;Reference proteome;	3.6.4.12;	K03726;	UniRef50_Q974S1	UniRef90_Q974S1	UniRef100_Q974S1	Sulfolobus tokodaii	Sulfolobus	Sulfolobaceae	Sulfolobales	Thermoprotei	Crenarchaeota	Unknown KINGDOM	Archaea	Sulfolobus tokodaii str. 7	Q974S1;	2.564e-05	2.411e-05	2.292e-05	0	0	0	0	0	0	0	0	0	0	2.818e-05	2.475e-05	2.863e-05	0	2.904e-05	2.796e-05	2.929e-05	0	2.471e-05	2.442e-05	3.099e-05
Meta-Protein 26555	BLAST_TLDD_BUCAI Metalloprotease TldD homolog OS=Buchnera aphidicola subsp. Acyrthosiphon pisum (strain APS) GN=tldD PE=3 SV=1_P57478	Complete proteome;Hydrolase;Metalloprotease;Protease;Reference proteome;	3.4.-.-;	K03568;	UniRef50_Q58403	UniRef90_Q58403	UniRef100_Q58403	Methanocaldococcus jannaschii	Methanocaldococcus	Methanocaldococcaceae	Methanococcales	Methanococci	Euryarchaeota	Unknown KINGDOM	Archaea	Methanocaldococcus jannaschii DSM 2661	HG3027212;	0	0	0	0	3.419e-05	0	2.754e-05	0	0	0	0	3.45e-05	2.581e-05	0	0	0	3.895e-05	0	0	0	0	0	0	3.099e-05
Meta-Protein 37614	DNLI2_HALWD DNA ligase 2 OS=Haloquadratum walsbyi (strain DSM 16790 / HBSQ001) GN=lig2 PE=3 SV=1	ATP-binding;Cell cycle;Cell division;Complete proteome;DNA damage;DNA recombination;DNA repair;DNA replication;Ligase;Magnesium;Metal-binding;Nucleotide-binding;Reference proteome;	6.5.1.1;	K10747;	UniRef50_Q18GX5	UniRef90_Q18GX5	UniRef100_Q18GX5	Haloquadratum walsbyi	Haloquadratum	Halobacteriaceae	Halobacteriales	Halobacteria	Euryarchaeota	Unknown KINGDOM	Archaea	Haloquadratum walsbyi DSM 16790	Q18GX5;	0	4.822e-05	0	0	3.419e-05	0	0	2.65e-05	0	0	3.143e-05	6.901e-05	0	0	0	0	0	0	0	2.929e-05	0	0	0	0
Meta-Protein 24268	BLAST_AGT22_ARATH Alanine--glyoxylate aminotransferase 2 homolog 2, mitochondrial OS=Arabidopsis thaliana GN=AGT3 PE=1 SV=2_Q94AL9	Amino-acid biosynthesis;Aminotransferase;Arginine biosynthesis;Complete proteome;Cytoplasm;Pyridoxal phosphate;Reference proteome;Transferase;	2.6.1.11;	K00821;	UniRef50_Q58131	UniRef90_Q58131	UniRef100_Q58131	Methanocaldococcus jannaschii	Methanocaldococcus	Methanocaldococcaceae	Methanococcales	Methanococci	Euryarchaeota	Unknown KINGDOM	Archaea	Methanocaldococcus jannaschii DSM 2661	HG1164052;	0	0	0.0001146	0	0	0	0	0	0	3.151e-05	0	0	2.581e-05	0	2.475e-05	0	0	0	0	0	0	2.471e-05	0	0
Meta-Protein 25915	BLAST_RMLC_SHIFL dTDP-4-dehydrorhamnose 3,5-epimerase OS=Shigella flexneri GN=rfbC PE=3 SV=1_P37780	3D-structure;Complete proteome;Isomerase;Reference proteome;	5.1.3.13;	K01790;	UniRef50_O27818	UniRef90_O27818	UniRef100_O27818	Methanothermobacter thermautotrophicus	Methanothermobacter	Methanobacteriaceae	Methanobacteriales	Methanobacteria	Euryarchaeota	Unknown KINGDOM	Archaea	Methanothermobacter thermautotrophicus str. Delta H	HG2665314;	0	0	0	0	0	0	0	0	0	0	0	0	2.581e-05	0	0	0	0	0	0	0	0	2.471e-05	0	0
Meta-Protein 1483	BLAST_EXBB_MANHA Biopolymer transport protein ExbB OS=Mannheimia haemolytica GN=exbB PE=3 SV=1_P72202	Cell membrane;Complete proteome;Membrane;Protein transport;Reference proteome;Transmembrane;Transmembrane helix;Transport;	;	;	UniRef50_O27101	UniRef90_O27101	UniRef100_O27101	Methanothermobacter thermautotrophicus	Methanothermobacter	Methanobacteriaceae	Methanobacteriales	Methanobacteria	Euryarchaeota	Unknown KINGDOM	Archaea	Methanothermobacter thermautotrophicus str. Delta H	HG3653797;HG3593567;HG3645362;	0	4.822e-05	2.292e-05	0	0	0	0	0	0	0	0	0	5.162e-05	0	0	5.727e-05	0	0	0	0	0.00013674	4.943e-05	0	0
Meta-Protein 22974	BLAST_IORB_PYRHO Indolepyruvate oxidoreductase subunit IorB OS=Pyrococcus horikoshii (strain ATCC 700860 / DSM 12428 / JCM 9974 / NBRC 100139 / OT-3) GN=iorB PE=3 SV=1_O58496	Complete proteome;Oxidoreductase;	1.2.7.8;	K00180;	UniRef50_O07836	UniRef90_O58496	UniRef100_O58496	Pyrococcus horikoshii	Pyrococcus	Thermococcaceae	Thermococcales	Thermococci	Euryarchaeota	Unknown KINGDOM	Archaea	Pyrococcus horikoshii OT3	HG2538675;	0	0	0	0	0	0	0	0	0	0	0	0	7.742e-05	0	0	0	0	0	0	0	0	0	0	3.099e-05
Meta-Protein 17899	BLAST_Y2991_BRUA2 Putative binding protein BAB2_0491 OS=Brucella abortus (strain 2308) GN=BAB2_0491 PE=3 SV=1_Q2YKZ9	3D-structure;Cell membrane;Complete proteome;Glycoprotein;Lipoprotein;Membrane;Signal;Sugar transport;Transport;	;	K02027;	UniRef50_Q7LYW7	UniRef90_Q7LYW7	UniRef100_Q7LYW7	Thermococcus litoralis	Thermococcus	Thermococcaceae	Thermococcales	Thermococci	Euryarchaeota	Unknown KINGDOM	Archaea	Thermococcus litoralis DSM 5473	HG4943638;	2.564e-05	0	0	0	0	0	0	0	0	0	0	0	2.581e-05	0	2.475e-05	0	0	0	0.00022366	0.00011716	0	0	0	0
Meta-Protein 23550	BLAST_TKTC_METJA Putative transketolase C-terminal section OS=Methanocaldococcus jannaschii (strain ATCC 43067 / DSM 2661 / JAL-1 / JCM 10045 / NBRC 100440) GN=MJ0679 PE=5 SV=1_Q58092	Complete proteome;Reference proteome;Thiamine pyrophosphate;Transferase;	2.2.1.1;	K00615;	UniRef50_Q58092	UniRef90_Q58092	UniRef100_Q58092	Methanocaldococcus jannaschii	Methanocaldococcus	Methanocaldococcaceae	Methanococcales	Methanococci	Euryarchaeota	Unknown KINGDOM	Archaea	Methanocaldococcus jannaschii DSM 2661	HG3786933;	0	0	2.292e-05	0	0	0	0	0	0	3.151e-05	3.143e-05	0	2.581e-05	0	0	0	0	2.904e-05	0	0	0	4.943e-05	2.442e-05	0
Meta-Protein 86654	BLAST_NEOD_STRFR 2-deoxystreptamine N-acetyl-D-glucosaminyltransferase OS=Streptomyces fradiae GN=neoD PE=1 SV=1_Q53U18	Complete proteome;Glycosyltransferase;Reference proteome;Transferase;	2.4.-.-;	;	UniRef50_Q59002	UniRef90_Q59002	UniRef100_Q59002	Methanocaldococcus jannaschii	Methanocaldococcus	Methanocaldococcaceae	Methanococcales	Methanococci	Euryarchaeota	Unknown KINGDOM	Archaea	Methanocaldococcus jannaschii DSM 2661	HG4603349;	0	0	0	0	6.837e-05	0	5.508e-05	0	0	0	0	6.901e-05	0	0	0	2.863e-05	3.895e-05	0	2.796e-05	0	0	0	0	0
Meta-Protein 73981	BLAST_ILVE_METTH Putative branched-chain-amino-acid aminotransferase OS=Methanothermobacter thermautotrophicus (strain ATCC 29096 / DSM 1053 / JCM 10044 / NBRC 100330 / Delta H) GN=ilvE PE=3 SV=2_O27481	Amino-acid biosynthesis;Aminotransferase;Branched-chain amino acid biosynthesis;Complete proteome;Pyridoxal phosphate;Reference proteome;Transferase;	2.6.1.42;	K00826;	UniRef50_P0AB82	UniRef90_O27481	UniRef100_O27481	Methanothermobacter thermautotrophicus	Methanothermobacter	Methanobacteriaceae	Methanobacteriales	Methanobacteria	Euryarchaeota	Unknown KINGDOM	Archaea	Methanothermobacter thermautotrophicus str. Delta H	HG3374012;	0	0	0	0	0	0	0	0.00015898	0	0	0	0	0	0	0	0	0	0	0	0	0	0	0	0
Meta-Protein 30341	BLAST_ATGT_METTH tRNA-guanine(15) transglycosylase OS=Methanothermobacter thermautotrophicus (strain ATCC 29096 / DSM 1053 / JCM 10044 / NBRC 100330 / Delta H) GN=tgtA PE=3 SV=2_O26278	3D-structure;Complete proteome;Glycosyltransferase;Metal-binding;Reference proteome;Transferase;Zinc;tRNA processing;	2.4.2.48;	K18779;	EMPTY	EMPTY	EMPTY	Unknown SPECIES	Unknown GENUS	Unknown FAMILY	Unknown ORDER	Unknown CLASS	Euryarchaeota	Unknown KINGDOM	Archaea	Unknown SUBSPECIES	HG5339442;	0	0	0	0	0	0	0	2.65e-05	0	0	0	0	0	0	0	0	0	0	0	0	0	0	0	0
Meta-Protein 44860	BLAST_Y554_ARCFU Putative sulfur carrier protein AF_0554 OS=Archaeoglobus fulgidus (strain ATCC 49558 / VC-16 / DSM 4304 / JCM 9628 / NBRC 100126) GN=AF_0554 PE=3 SV=1_O29697	Complete proteome;Reference proteome;	;	;	UniRef50_O29697	UniRef90_O29697	UniRef100_O29697	Archaeoglobus fulgidus	Archaeoglobus	Archaeoglobaceae	Archaeoglobales	Archaeoglobi	Euryarchaeota	Unknown KINGDOM	Archaea	Archaeoglobus fulgidus DSM 4304	HG2836163;	0	0	0	0	0	0	0	0	0	0	0	0	0	5.636e-05	0	2.863e-05	0	8.713e-05	0	0	0	0	0	0
Meta-Protein 13162	BLAST_HDG_METAC Hypoxanthine DNA glycosylase OS=Methanosarcina acetivorans (strain ATCC 35395 / DSM 2834 / JCM 12185 / C2A) GN=MA_0462 PE=1 SV=1_Q8TTH3	3D-structure;Complete proteome;DNA damage;DNA repair;Hydrolase;Reference proteome;	3.2.2.-;	;	UniRef50_Q8TTH3	UniRef90_Q8TTH3	UniRef100_Q8TTH3	Methanosarcina acetivorans	Methanosarcina	Methanosarcinaceae	Methanosarcinales	Methanomicrobia	Euryarchaeota	Unknown KINGDOM	Archaea	Methanosarcina acetivorans C2A	HG2984010;	2.564e-05	0	0	0	0	0	0	0	0	0	0	0	5.162e-05	0	0	2.863e-05	0	0	0	2.929e-05	0	4.943e-05	0	0
Meta-Protein 23121	BLAST_DYR_HAEIN Dihydrofolate reductase OS=Haemophilus influenzae (strain ATCC 51907 / DSM 11121 / KW20 / Rd) GN=folA PE=3 SV=1_P43791	Complete proteome;NADP;One-carbon metabolism;Oxidoreductase;Plasmid;Reference proteome;	1.5.1.3;	K00287;	UniRef50_Q5V600	UniRef90_Q5V600	UniRef100_Q5V600	Haloarcula marismortui	Haloarcula	Halobacteriaceae	Halobacteriales	Halobacteria	Euryarchaeota	Unknown KINGDOM	Archaea	Haloarcula marismortui ATCC 43049	HG1422229;	0	0	0	0	0	0	2.754e-05	0	0	0	3.143e-05	3.45e-05	2.581e-05	0	0	2.863e-05	3.895e-05	0	0	0	0	0	0	0
Meta-Protein 43277	BLAST_HUTI_PICTO Imidazolonepropionase OS=Picrophilus torridus (strain ATCC 700027 / DSM 9790 / JCM 10055 / NBRC 100828) GN=hutI PE=3 SV=1_Q6L2W1	Complete proteome;Cytoplasm;Histidine metabolism;Hydrolase;Iron;Metal-binding;Reference proteome;Zinc;	3.5.2.7;	K01468;	UniRef50_Q6L2W1	UniRef90_Q6L2W1	UniRef100_Q6L2W1	Picrophilus torridus	Picrophilus	Picrophilaceae	Thermoplasmatales	Thermoplasmata	Euryarchaeota	Unknown KINGDOM	Archaea	Picrophilus torridus DSM 9790	HG2136255;	0	0	0	0	0	0	0	0	0	0	0	0	0	0.00011271	0	0	0	0.00011617	0	0	0	0	0	0
Meta-Protein 34395	BLAST_ILVH_METTH Probable acetolactate synthase small subunit OS=Methanothermobacter thermautotrophicus (strain ATCC 29096 / DSM 1053 / JCM 10044 / NBRC 100330 / Delta H) GN=ilvH PE=3 SV=1_O27492	Amino-acid biosynthesis;Branched-chain amino acid biosynthesis;Complete proteome;Reference proteome;Transferase;	2.2.1.6;	K01653;	UniRef50_O27492	UniRef90_O27492	UniRef100_O27492	Methanothermobacter thermautotrophicus	Methanothermobacter	Methanobacteriaceae	Methanobacteriales	Methanobacteria	Euryarchaeota	Unknown KINGDOM	Archaea	Methanothermobacter thermautotrophicus str. Delta H	HG1543188;	0	4.822e-05	0	2.999e-05	0	0	0	0	2.636e-05	0	3.143e-05	0	0	0	0	0	0	2.904e-05	5.591e-05	2.929e-05	2.735e-05	0	0	0
Meta-Protein 14884	BLAST_Y966_METJA Uncharacterized protein MJ0966 OS=Methanocaldococcus jannaschii (strain ATCC 43067 / DSM 2661 / JAL-1 / JCM 10045 / NBRC 100440) GN=MJ0966 PE=4 SV=1_Q58376	4Fe-4S;Complete proteome;Iron;Iron-sulfur;Metal-binding;Reference proteome;S-adenosyl-L-methionine;	;	;	UniRef50_Q58376	UniRef90_Q58376	UniRef100_Q58376	Methanocaldococcus jannaschii	Methanocaldococcus	Methanocaldococcaceae	Methanococcales	Methanococci	Euryarchaeota	Unknown KINGDOM	Archaea	Methanocaldococcus jannaschii DSM 2661	HG3023714;	2.564e-05	0	2.292e-05	0	0.00010256	0	0	0	0	0	0	3.45e-05	2.581e-05	0	4.949e-05	0	0	0	2.796e-05	0	0	0	0	0
Meta-Protein 26805	BLAST_SUDHA_PYRFU Sulfide dehydrogenase subunit alpha OS=Pyrococcus furiosus (strain ATCC 43587 / DSM 3638 / JCM 8422 / Vc1) GN=sudA PE=1 SV=1_Q8U195	3D-structure;3Fe-4S;4Fe-4S;Complete proteome;Cytoplasm;Direct protein sequencing;FAD;Flavoprotein;Iron;Iron-sulfur;Metal-binding;NADP;Oxidoreductase;Reference proteome;	1.18.1.2;1.8.1.19;	K20202;	UniRef50_Q8U195	UniRef90_Q8U195	UniRef100_Q8U195	Pyrococcus furiosus	Pyrococcus	Thermococcaceae	Thermococcales	Thermococci	Euryarchaeota	Unknown KINGDOM	Archaea	Pyrococcus furiosus DSM 3638	HG4957138;	0	0	4.584e-05	2.999e-05	0	0	0	0	2.636e-05	3.151e-05	0	0	0.00012904	0	0	0	3.895e-05	0	0	0	0	4.943e-05	0	0
Meta-Protein 28631	IF2P_METVS Probable translation initiation factor IF-2 OS=Methanococcus vannielii (strain ATCC 35089 / DSM 1224 / JCM 13029 / OCM 148 / SB) GN=infB PE=3 SV=1	Complete proteome;GTP-binding;Initiation factor;Nucleotide-binding;Protein biosynthesis;	;	K03243;	UniRef50_Q6M0I6	UniRef90_A6URS1	UniRef100_A6URS1	Methanococcus vannielii	Methanococcus	Methanococcaceae	Methanococcales	Methanococci	Euryarchaeota	Unknown KINGDOM	Archaea	Methanococcus vannielii SB	A6URS1;	0	0	0	0	0	0	0	2.65e-05	0	0	3.143e-05	0	0	0	0	0	0	0	0	5.858e-05	0	0	0	0
Meta-Protein 78131	BLAST_SELD_METKA Selenide, water dikinase OS=Methanopyrus kandleri (strain AV19 / DSM 6324 / JCM 9639 / NBRC 100938) GN=selD PE=3 SV=3_Q8TVM0	Complete proteome;Reference proteome;	;	K04655;	UniRef50_Q58089	UniRef90_Q58089	UniRef100_Q58089	Methanocaldococcus jannaschii	Methanocaldococcus	Methanocaldococcaceae	Methanococcales	Methanococci	Euryarchaeota	Unknown KINGDOM	Archaea	Methanocaldococcus jannaschii DSM 2661	HG4246721;	0	0	0	2.999e-05	0	0	0	0	0	3.151e-05	0	0	0	0	0	0	0	0	0	0	5.47e-05	4.943e-05	0	0
Meta-Protein 9456	PUS10_THEPD tRNA pseudouridine synthase Pus10 OS=Thermofilum pendens (strain DSM 2475 / Hrk 5) GN=pus10 PE=3 SV=1	Complete proteome;Isomerase;Reference proteome;RNA-binding;tRNA processing;	5.4.99.25;	K07583;	UniRef50_A1RX33	UniRef90_A1RX33	UniRef100_A1RX33	Thermofilum pendens	Thermofilum	Thermofilaceae	Thermoproteales	Thermoprotei	Crenarchaeota	Unknown KINGDOM	Archaea	Thermofilum pendens Hrk 5	A1RX33;	5.128e-05	0	0	0	3.419e-05	7.575e-05	2.754e-05	0	0	0	0	3.45e-05	0	0	0	0	0	0	0	0	0	0	0	3.099e-05
Meta-Protein 30787	BLAST_COOS1_METAC Carbon monoxide dehydrogenase 1 OS=Methanosarcina acetivorans (strain ATCC 35395 / DSM 2834 / JCM 12185 / C2A) GN=cooS1 PE=3 SV=1_Q8TKW2	4Fe-4S;Complete proteome;Iron;Iron-sulfur;Metal-binding;Nickel;Oxidoreductase;Reference proteome;	1.2.7.4;	K00198;	UniRef50_Q8TKW2	UniRef90_Q8TKW2	UniRef100_Q8Q0L5	Methanosarcina mazei	Methanosarcina	Methanosarcinaceae	Methanosarcinales	Methanomicrobia	Euryarchaeota	Unknown KINGDOM	Archaea	Methanosarcina mazei Go1	HG4621046;	0	0	0	2.999e-05	0	0	0	0	0	0	3.143e-05	3.45e-05	0	0	0	0	0	2.904e-05	5.591e-05	0	2.735e-05	0	0	0
Meta-Protein 55289	BLAST_HDG_METAC Hypoxanthine DNA glycosylase OS=Methanosarcina acetivorans (strain ATCC 35395 / DSM 2834 / JCM 12185 / C2A) GN=MA_0462 PE=1 SV=1_Q8TTH3	3D-structure;Complete proteome;DNA damage;DNA repair;Hydrolase;Reference proteome;	3.2.2.-;	;	UniRef50_Q8TTH3	UniRef90_Q8TTH3	UniRef100_Q8TTH3	Methanosarcina acetivorans	Methanosarcina	Methanosarcinaceae	Methanosarcinales	Methanomicrobia	Euryarchaeota	Unknown KINGDOM	Archaea	Methanosarcina acetivorans C2A	HG2536762;	0	0	0	2.999e-05	0	0	2.754e-05	7.949e-05	0	0	3.143e-05	3.45e-05	0	0	0	2.863e-05	0	0	0	2.929e-05	0	0	0	0
Meta-Protein 25007	BLAST_PRIS_SULSO DNA primase small subunit PriS OS=Sulfolobus solfataricus (strain ATCC 35092 / DSM 1617 / JCM 11322 / P2) GN=priS PE=1 SV=1_Q97Z83	Complete proteome;DNA replication;DNA-directed RNA polymerase;Magnesium;Manganese;Metal-binding;Nucleotidyltransferase;Primosome;Reference proteome;Transcription;Transferase;	2.7.7.-;	K02683;	UniRef50_Q0W8M0	UniRef90_Q0W8M0	UniRef100_Q0W8M0	Methanocella arvoryzae	Methanocella	Methanocellaceae	Methanocellales	Methanomicrobia	Euryarchaeota	Unknown KINGDOM	Archaea	Methanocella arvoryzae MRE50	HG4152927;	0	2.411e-05	0	2.999e-05	0	0	0	0	0	3.151e-05	0	3.45e-05	2.581e-05	2.818e-05	0	2.863e-05	0	0	0	2.929e-05	0	0	0	0
Meta-Protein 45688	BLAST_TKTN_METJA Putative transketolase N-terminal section OS=Methanocaldococcus jannaschii (strain ATCC 43067 / DSM 2661 / JAL-1 / JCM 10045 / NBRC 100440) GN=MJ0681 PE=5 SV=1_Q58094	Calcium;Complete proteome;Metal-binding;Reference proteome;Thiamine pyrophosphate;Transferase;	2.2.1.1;	K00615;	UniRef50_Q58094	UniRef90_Q58094	UniRef100_Q58094	Methanocaldococcus jannaschii	Methanocaldococcus	Methanocaldococcaceae	Methanococcales	Methanococci	Euryarchaeota	Unknown KINGDOM	Archaea	Methanocaldococcus jannaschii DSM 2661	HG3885149;	0	0	2.292e-05	0	0	3.787e-05	0	0	0	0	0	3.45e-05	0	0	2.475e-05	0	3.895e-05	0	0	0	0	0	2.442e-05	0
Meta-Protein 56494	BLAST_Y3402_METJA Uncharacterized adenine-specific methylase MJECS02 OS=Methanocaldococcus jannaschii (strain ATCC 43067 / DSM 2661 / JAL-1 / JCM 10045 / NBRC 100440) GN=MJECS02 PE=3 SV=1_Q60301	Complete proteome;Methyltransferase;Plasmid;Reference proteome;S-adenosyl-L-methionine;Transferase;	2.1.1.72;	;	UniRef50_Q60301	UniRef90_Q60301	UniRef100_Q60301	Methanocaldococcus jannaschii	Methanocaldococcus	Methanocaldococcaceae	Methanococcales	Methanococci	Euryarchaeota	Unknown KINGDOM	Archaea	Methanocaldococcus jannaschii DSM 2661	HG5569451;	0	0	0	0	6.837e-05	0	0	0	0	6.303e-05	9.429e-05	3.45e-05	0	0	0	0	3.895e-05	0	0	0	0	0	0	0
Meta-Protein 50761	SYI_THEAC Isoleucine--tRNA ligase OS=Thermoplasma acidophilum (strain ATCC 25905 / DSM 1728 / JCM 9062 / NBRC 15155 / AMRC-C165) GN=ileS PE=3 SV=2	Aminoacyl-tRNA synthetase;ATP-binding;Complete proteome;Cytoplasm;Ligase;Metal-binding;Nucleotide-binding;Protein biosynthesis;Reference proteome;Zinc;	6.1.1.5;	K01870;	UniRef50_Q9HJT4	UniRef90_Q9HJT4	UniRef100_Q9HJT4	Thermoplasma acidophilum	Thermoplasma	Thermoplasmataceae	Thermoplasmatales	Thermoplasmata	Euryarchaeota	Unknown KINGDOM	Archaea	Thermoplasma acidophilum DSM 1728	Q9HJT4;	0	0	4.584e-05	0	0	0	0	0	0	0	0	0	0	0	4.949e-05	0	0	8.713e-05	0	8.787e-05	0	0	2.442e-05	3.099e-05
Meta-Protein 12292	BLAST_Y066_METJA Uncharacterized protein MJ0066 OS=Methanocaldococcus jannaschii (strain ATCC 43067 / DSM 2661 / JAL-1 / JCM 10045 / NBRC 100440) GN=MJ0066 PE=3 SV=1_Q60377	Complete proteome;Oxidoreductase;Reference proteome;	;	K00390;	UniRef50_Q60377	UniRef90_Q60377	UniRef100_Q60377	Methanocaldococcus jannaschii	Methanocaldococcus	Methanocaldococcaceae	Methanococcales	Methanococci	Euryarchaeota	Unknown KINGDOM	Archaea	Methanocaldococcus jannaschii DSM 2661	HG5422519;	2.564e-05	0	0	0	3.419e-05	0	2.754e-05	0	0	0	6.286e-05	0	2.581e-05	0	0	0	3.895e-05	0	0	0	0	0	0	0
Meta-Protein 10523	BLAST_ACDA2_PYRFU Acetate--CoA ligase [ADP-forming] II subunit alpha OS=Pyrococcus furiosus (strain ATCC 43587 / DSM 3638 / JCM 8422 / Vc1) GN=acdAII PE=1 SV=1_Q8U3D6	ATP-binding;Complete proteome;Cytoplasm;Direct protein sequencing;Ligase;Nucleotide-binding;Reference proteome;	6.2.1.13;	K01905;	UniRef50_E7FI45	UniRef90_E7FI45	UniRef100_E7FI45	Pyrococcus furiosus	Pyrococcus	Thermococcaceae	Thermococcales	Thermococci	Euryarchaeota	Unknown KINGDOM	Archaea	Pyrococcus furiosus DSM 3638	HG5011183;	2.564e-05	0	0	0	0	0	0	0	0	3.151e-05	0	0	0	0	2.475e-05	0	3.895e-05	5.809e-05	0	8.787e-05	0	0	2.442e-05	6.198e-05
Meta-Protein 24388	BLAST_GLMU_MYCMM Bifunctional protein GlmU OS=Mycobacterium marinum (strain ATCC BAA-535 / M) GN=glmU PE=3 SV=1_B2HDJ0	Acyltransferase;Complete proteome;Multifunctional enzyme;Nucleotidyltransferase;Reference proteome;Repeat;Transferase;	2.3.1.157;2.7.7.23;	K04042;	UniRef50_Q58501	UniRef90_Q6LYB5	UniRef100_Q6LYB5	Methanococcus maripaludis	Methanococcus	Methanococcaceae	Methanococcales	Methanococci	Euryarchaeota	Unknown KINGDOM	Archaea	Methanococcus maripaludis S2	HG3108948;	0	0	0	0	0	0	0	0	0	0	6.286e-05	0	5.162e-05	0	0	0	0	0	0	0	0	2.471e-05	0	3.099e-05
Meta-Protein 55500	BLAST_GCSPA_PYRFU Probable glycine dehydrogenase (decarboxylating) subunit 1 OS=Pyrococcus furiosus (strain ATCC 43587 / DSM 3638 / JCM 8422 / Vc1) GN=gcvPA PE=3 SV=1_Q8TZJ3	Complete proteome;Oxidoreductase;	1.4.4.2;	K00282;	UniRef50_Q97ZI8	UniRef90_Q97ZI8	UniRef100_C3NE25	Sulfolobus islandicus	Sulfolobus	Sulfolobaceae	Sulfolobales	Thermoprotei	Crenarchaeota	Unknown KINGDOM	Archaea	Sulfolobus islandicus Y.G.57.14	HG5004055;	0	0	0	0	0	0	0	0	0	0	9.429e-05	0	0	0	0	0	0	0	0	0	0	7.414e-05	0	0
Meta-Protein 116469	BLAST_PYRC_GEOUR Dihydroorotase OS=Geobacter uraniireducens (strain Rf4) GN=pyrC PE=3 SV=1_A5GF42	Complete proteome;Cytoplasm;Histidine metabolism;Hydrolase;Iron;Metal-binding;Zinc;	3.5.2.7;	K01468;	UniRef50_Q978N3	UniRef90_Q978N3	UniRef100_Q978N3	Thermoplasma volcanium	Thermoplasma	Thermoplasmataceae	Thermoplasmatales	Thermoplasmata	Euryarchaeota	Unknown KINGDOM	Archaea	Thermoplasma volcanium GSS1	HG4517287;	0	0	0	0	0	0	0	0	0	3.151e-05	0	0	0	0	0	0.00040086	0	0	0	0	0	0	0	0
Meta-Protein 31878	BLAST_TRKA_ARCFU Trk system potassium uptake protein TrkA homolog OS=Archaeoglobus fulgidus (strain ATCC 49558 / VC-16 / DSM 4304 / JCM 9628 / NBRC 100126) GN=trkA PE=3 SV=1_O29420	Complete proteome;Ion transport;NAD;Potassium;Potassium transport;Reference proteome;Repeat;Transport;	;	K03499;	UniRef50_O29420	UniRef90_O29420	UniRef100_O29420	Archaeoglobus fulgidus	Archaeoglobus	Archaeoglobaceae	Archaeoglobales	Archaeoglobi	Euryarchaeota	Unknown KINGDOM	Archaea	Archaeoglobus fulgidus DSM 4304	HG4661134;	0	0	4.584e-05	0	6.837e-05	0	0	2.65e-05	0	0	0	0	0	0	0	0	0	0	2.796e-05	0	0	2.471e-05	0	0
Meta-Protein 14790	BLAST_Y089_METJA Uncharacterized ABC transporter ATP-binding protein MJ0089 OS=Methanocaldococcus jannaschii (strain ATCC 43067 / DSM 2661 / JAL-1 / JCM 10045 / NBRC 100440) GN=MJ0089 PE=3 SV=1_Q57554	ATP-binding;Complete proteome;Nucleotide-binding;Reference proteome;Transport;	;	K02013;	UniRef50_Q57554	UniRef90_Q57554	UniRef100_Q57554	Methanocaldococcus jannaschii	Methanocaldococcus	Methanocaldococcaceae	Methanococcales	Methanococci	Euryarchaeota	Unknown KINGDOM	Archaea	Methanocaldococcus jannaschii DSM 2661	HG3373971;	7.692e-05	2.411e-05	0	0	0	0	0	0	5.273e-05	0	0	0	5.162e-05	0	0	0	0	0	0	0	2.735e-05	0	0	0
Meta-Protein 24295	BLAST_VORB_METTM Ketoisovalerate oxidoreductase subunit VorB OS=Methanothermobacter marburgensis (strain ATCC BAA-927 / DSM 2133 / JCM 14651 / NBRC 100331 / OCM 82 / Marburg) GN=vorB PE=1 SV=2_P80908	Complete proteome;Direct protein sequencing;Oxidoreductase;	1.2.7.7;	K00186;	UniRef50_P80908	UniRef90_P80908	UniRef100_P80908	Methanothermobacter marburgensis	Methanothermobacter	Methanobacteriaceae	Methanobacteriales	Methanobacteria	Euryarchaeota	Unknown KINGDOM	Archaea	Methanothermobacter marburgensis str. Marburg	HG4402911;	0	2.411e-05	4.584e-05	0	0	0	0	0	5.273e-05	0	0	0	2.581e-05	0	0	5.727e-05	0	0	0	0	8.205e-05	0	0	0
Meta-Protein 35143	BLAST_RIDA_BACSU 2-iminobutanoate/2-iminopropanoate deaminase OS=Bacillus subtilis (strain 168) GN=yabJ PE=1 SV=3_P37552	3D-structure;Complete proteome;	;	K09022;	UniRef50_Q8U308	UniRef90_Q8U308	UniRef100_O58584	Pyrococcus horikoshii	Pyrococcus	Thermococcaceae	Thermococcales	Thermococci	Euryarchaeota	Unknown KINGDOM	Archaea	Pyrococcus horikoshii OT3	HG1544953;	0	2.411e-05	0	0	0	0	0	0	0	6.303e-05	0	0	0	0	4.949e-05	0	0	0	0	0	5.47e-05	2.471e-05	0	0
Meta-Protein 65817	BLAST_ISF2_ARCFU Iron-sulfur flavoprotein AF_1519 OS=Archaeoglobus fulgidus (strain ATCC 49558 / VC-16 / DSM 4304 / JCM 9628 / NBRC 100126) GN=AF_1519 PE=3 SV=1_O28753	4Fe-4S;Direct protein sequencing;FMN;Flavoprotein;Iron;Iron-sulfur;Metal-binding;	;	;	UniRef50_Q50562	UniRef90_Q50562	UniRef100_Q50562	Methanosarcina thermophila	Methanosarcina	Methanosarcinaceae	Methanosarcinales	Methanomicrobia	Euryarchaeota	Unknown KINGDOM	Archaea	Unknown SUBSPECIES	HG2395628;	0	0	0	2.999e-05	0	3.787e-05	0	0	2.636e-05	0	0	3.45e-05	0	0	2.475e-05	0	0	2.904e-05	0	0	2.735e-05	0	0	3.099e-05
Meta-Protein 57237	BLAST_Y812_AQUAE Uncharacterized MscS family protein aq_812 OS=Aquifex aeolicus (strain VF5) GN=aq_812 PE=3 SV=1_O66994	Cell membrane;Complete proteome;Membrane;Reference proteome;Transmembrane;Transmembrane helix;	;	;	UniRef50_O28726	UniRef90_O28726	UniRef100_O28726	Archaeoglobus fulgidus	Archaeoglobus	Archaeoglobaceae	Archaeoglobales	Archaeoglobi	Euryarchaeota	Unknown KINGDOM	Archaea	Archaeoglobus fulgidus DSM 4304	HG1664905;	0	0	6.876e-05	0	0	3.787e-05	0	0	0	0	0	0	0	0	2.475e-05	2.863e-05	0	0	0	5.858e-05	0	0	0	0
Meta-Protein 88001	BLAST_DTX43_ARATH Protein DETOXIFICATION 43 OS=Arabidopsis thaliana GN=DTX43 PE=1 SV=1_Q9SFB0	Cell membrane;Complete proteome;Membrane;Reference proteome;Transmembrane;Transmembrane helix;Transport;	;	;	UniRef50_Q58119	UniRef90_Q58119	UniRef100_Q58119	Methanocaldococcus jannaschii	Methanocaldococcus	Methanocaldococcaceae	Methanococcales	Methanococci	Euryarchaeota	Unknown KINGDOM	Archaea	Methanocaldococcus jannaschii DSM 2661	HG4930484;	0	0	0	0	0.00010256	0	0	0	0	6.303e-05	0	0	0	0	0	5.727e-05	3.895e-05	0	0	0	0	0	0	0
Meta-Protein 50220	BLAST_Y554_ARCFU Putative sulfur carrier protein AF_0554 OS=Archaeoglobus fulgidus (strain ATCC 49558 / VC-16 / DSM 4304 / JCM 9628 / NBRC 100126) GN=AF_0554 PE=3 SV=1_O29697	Complete proteome;Reference proteome;	;	;	UniRef50_O29697	UniRef90_O29697	UniRef100_O29697	Archaeoglobus fulgidus	Archaeoglobus	Archaeoglobaceae	Archaeoglobales	Archaeoglobi	Euryarchaeota	Unknown KINGDOM	Archaea	Archaeoglobus fulgidus DSM 4304	HG2731896;	0	0	0	0	0	0	0	0	0	0	0	0	0	0	0	0	0	0	0	0	0	0	9.766e-05	0
Meta-Protein 54965	BLAST_DER_BRASO GTPase Der OS=Bradyrhizobium sp. (strain ORS 278) GN=der PE=3 SV=1_A4YUE1	3D-structure;Cell membrane;Complete proteome;GTP-binding;Ion transport;Iron;Iron transport;Magnesium;Membrane;Metal-binding;Nucleotide-binding;Reference proteome;Transmembrane;Transmembrane helix;Transport;	;	K04759;	UniRef50_Q57986	UniRef90_Q57986	UniRef100_Q57986	Methanocaldococcus jannaschii	Methanocaldococcus	Methanocaldococcaceae	Methanococcales	Methanococci	Euryarchaeota	Unknown KINGDOM	Archaea	Methanocaldococcus jannaschii DSM 2661	HG3815930;	0	0	0	0	0	0	0	5.299e-05	0	0	3.143e-05	0	0	0	0	0	0	0	0	0	0	0	0	0
Meta-Protein 87418	BLAST_MTNB_AQUAE Methylthioribulose-1-phosphate dehydratase OS=Aquifex aeolicus (strain VF5) GN=mtnB PE=1 SV=1_O67788	Complete proteome;Lyase;Metal-binding;Reference proteome;Zinc;	4.1.2.17;	K01628;	UniRef50_Q58813	UniRef90_Q6LY06	UniRef100_Q6LY06	Methanococcus maripaludis	Methanococcus	Methanococcaceae	Methanococcales	Methanococci	Euryarchaeota	Unknown KINGDOM	Archaea	Methanococcus maripaludis S2	HG3626793;	0	0	0	0	6.837e-05	0	0	0	0.00026364	0	0	0	0	0	0	0	0	0	0	0	2.735e-05	0	0	0
Meta-Protein 14368	CH60_METVS 60 kDa chaperonin OS=Methanococcus vannielii (strain ATCC 35089 / DSM 1224 / JCM 13029 / OCM 148 / SB) GN=groL PE=3 SV=1	ATP-binding;Chaperone;Complete proteome;Cytoplasm;Nucleotide-binding;	;	K04077;	UniRef50_Q9C667	UniRef90_A6UNR2	UniRef100_A6UNR2	Methanococcus vannielii	Methanococcus	Methanococcaceae	Methanococcales	Methanococci	Euryarchaeota	Unknown KINGDOM	Archaea	Methanococcus vannielii SB	A6UNR2;	2.564e-05	0	2.292e-05	0	0	0	0	0	0	0	0	0	2.581e-05	0	4.949e-05	0	0	0.00014521	0	0	5.47e-05	0	0	0
Meta-Protein 8854	PGK_METFV Phosphoglycerate kinase OS=Methanothermus fervidus (strain ATCC 43054 / DSM 2088 / JCM 10308 / V24 S) GN=pgk PE=3 SV=1	ATP-binding;Complete proteome;Cytoplasm;Glycolysis;Kinase;Nucleotide-binding;Reference proteome;Transferase;	2.7.2.3;	K00927;	UniRef50_P20971	UniRef90_P20971	UniRef100_P20971	Methanothermus fervidus	Methanothermus	Methanothermaceae	Methanobacteriales	Methanobacteria	Euryarchaeota	Unknown KINGDOM	Archaea	Methanothermus fervidus DSM 2088	P20971;	2.564e-05	2.411e-05	0	0	0	0	2.754e-05	0	0	0	0	3.45e-05	0	0	0	0	3.895e-05	0	0	0	0	0	0	0
Meta-Protein 27872	BLAST_Y3402_METJA Uncharacterized adenine-specific methylase MJECS02 OS=Methanocaldococcus jannaschii (strain ATCC 43067 / DSM 2661 / JAL-1 / JCM 10045 / NBRC 100440) GN=MJECS02 PE=3 SV=1_Q60301	Complete proteome;Methyltransferase;Plasmid;Reference proteome;S-adenosyl-L-methionine;Transferase;	2.1.1.72;	;	UniRef50_Q60301	UniRef90_Q60301	UniRef100_Q60301	Methanocaldococcus jannaschii	Methanocaldococcus	Methanocaldococcaceae	Methanococcales	Methanococci	Euryarchaeota	Unknown KINGDOM	Archaea	Methanocaldococcus jannaschii DSM 2661	HG5528833;	0	0	0	0	3.419e-05	0	0	0.00010599	0	0	0	0	0	0	0	0	0	0	0	0	0	0	0	0
Meta-Protein 99568	BLAST_PCCB_HALMT Propionyl-CoA carboxylase, carboxyltransferase subunit OS=Haloferax mediterranei (strain ATCC 33500 / DSM 1411 / JCM 8866 / NBRC 14739 / NCIMB 2177 / R-4) GN=pccB PE=1 SV=1_I3R7F1	Complete proteome;Ligase;Lyase;Reference proteome;	6.4.1.3;	K19312;	UniRef50_P07633	UniRef90_I3R7F1	UniRef100_I3R7F1	Haloferax mediterranei	Haloferax	Halobacteriaceae	Halobacteriales	Halobacteria	Euryarchaeota	Unknown KINGDOM	Archaea	Haloferax mediterranei ATCC 33500	HG4002061;	0	0	0	0	0	0	2.754e-05	7.949e-05	0	0	0	0	0	0	0	0	0	0	0	2.929e-05	0	0	0	0
Meta-Protein 10975	BLAST_ISCS_DICTD Cysteine desulfurase IscS OS=Dictyoglomus turgidum (strain Z-1310 / DSM 6724) GN=iscS PE=3 SV=1_B8DZS1	2Fe-2S;Cytoplasm;Iron;Iron-sulfur;Metal-binding;Pyridoxal phosphate;Transferase;	2.8.1.7;	;	UniRef50_O54055	UniRef90_P57795	UniRef100_P57795	Methanosarcina thermophila	Methanosarcina	Methanosarcinaceae	Methanosarcinales	Methanomicrobia	Euryarchaeota	Unknown KINGDOM	Archaea	Unknown SUBSPECIES	HG4554067;	2.564e-05	0	0	0	0	0	2.754e-05	0	0	0	0	0	0	0	0	0	3.895e-05	0	0	0	0	0	0	3.099e-05
Meta-Protein 95757	BLAST_Y093_RHIME Uncharacterized transporter R00093 OS=Rhizobium meliloti (strain 1021) GN=R00093 PE=3 SV=1_O87394	3D-structure;Cell membrane;Complete proteome;Membrane;Reference proteome;Transmembrane;Transmembrane helix;	;	;	UniRef50_Q58026	UniRef90_Q58026	UniRef100_Q58026	Methanocaldococcus jannaschii	Methanocaldococcus	Methanocaldococcaceae	Methanococcales	Methanococci	Euryarchaeota	Unknown KINGDOM	Archaea	Methanocaldococcus jannaschii DSM 2661	HG4839394;	0	0	0	0	0	0	0	0	0	0	0	3.45e-05	0	0	0	0	7.79e-05	0	0	0	0	0	0	0
Meta-Protein 26571	BLAST_ISCU1_ARCFU Iron-sulfur cluster assembly scaffold protein IscU 1 OS=Archaeoglobus fulgidus (strain ATCC 49558 / VC-16 / DSM 4304 / JCM 9628 / NBRC 100126) GN=iscU1 PE=3 SV=1_P0DMG1	2Fe-2S;3D-structure;Complete proteome;Iron;Iron-sulfur;Metal-binding;Reference proteome;	;	K04488;	UniRef50_P0DMG1	UniRef90_P0DMG1	UniRef100_P0DMG1	Archaeoglobus fulgidus	Archaeoglobus	Archaeoglobaceae	Archaeoglobales	Archaeoglobi	Euryarchaeota	Unknown KINGDOM	Archaea	Archaeoglobus fulgidus DSM 4304	HG1866281;	0	0	0	5.999e-05	0	0	0	0	7.909e-05	0	0	0	2.581e-05	0	0	0	0	0	0	0	2.735e-05	0	0	0
Meta-Protein 88299	BLAST_XERD_BACHD Tyrosine recombinase XerD OS=Bacillus halodurans (strain ATCC BAA-125 / DSM 18197 / FERM 7344 / JCM 9153 / C-125) GN=xerD PE=3 SV=1_Q9KCP0	Complete proteome;Cytoplasm;DNA integration;DNA recombination;DNA-binding;Reference proteome;	;	K04763;	UniRef50_Q9V1P5	UniRef90_Q8TZV9	UniRef100_Q8TZV9	Pyrococcus furiosus	Pyrococcus	Thermococcaceae	Thermococcales	Thermococci	Euryarchaeota	Unknown KINGDOM	Archaea	Pyrococcus furiosus DSM 3638	HG4652653;	0	0	0	0	3.419e-05	0	0	2.65e-05	0	3.151e-05	0	0	0	0	0	0	0	5.809e-05	2.796e-05	5.858e-05	2.735e-05	0	0	0
Meta-Protein 36010	BLAST_FTSX_STRP2 Cell division protein FtsX OS=Streptococcus pneumoniae serotype 2 (strain D39 / NCTC 7466) GN=ftsX PE=1 SV=1_Q04LE4	Cell membrane;Complete proteome;Membrane;Reference proteome;Transmembrane;Transmembrane helix;Transport;	;	K02004;	UniRef50_Q58902	UniRef90_Q58902	UniRef100_Q58902	Methanocaldococcus jannaschii	Methanocaldococcus	Methanocaldococcaceae	Methanococcales	Methanococci	Euryarchaeota	Unknown KINGDOM	Archaea	Methanocaldococcus jannaschii DSM 2661	HG4851331;	0	2.411e-05	0	5.999e-05	0	0	2.754e-05	0	0	3.151e-05	0	0	0	0	0	8.59e-05	0	0	0	0	2.735e-05	0	0	0
Meta-Protein 16781	BLAST_Y141_THEKO UPF0173 metal-dependent hydrolase TK0141 OS=Thermococcus kodakarensis (strain ATCC BAA-918 / JCM 12380 / KOD1) GN=TK0141 PE=3 SV=1_Q5JFH5	Complete proteome;Hydrolase;	;	;	UniRef50_O59330	UniRef90_O59330	UniRef100_Q9V1C7	Pyrococcus abyssi	Pyrococcus	Thermococcaceae	Thermococcales	Thermococci	Euryarchaeota	Unknown KINGDOM	Archaea	Pyrococcus abyssi GE5	HG3386849;	2.564e-05	2.411e-05	2.292e-05	2.999e-05	0	0	0	0	0	0	0	0	0	0	0	2.863e-05	0	2.904e-05	0	0	2.735e-05	0	2.442e-05	0
Meta-Protein 13532	BLAST_SERA2_ARATH D-3-phosphoglycerate dehydrogenase 2, chloroplastic OS=Arabidopsis thaliana GN=PGDH2 PE=1 SV=2_O04130	Amino-acid biosynthesis;Complete proteome;NAD;Oxidoreductase;Reference proteome;Serine biosynthesis;	1.1.1.95;	K00058;	UniRef50_Q58424	UniRef90_Q58424	UniRef100_Q58424	Methanocaldococcus jannaschii	Methanocaldococcus	Methanocaldococcaceae	Methanococcales	Methanococci	Euryarchaeota	Unknown KINGDOM	Archaea	Methanocaldococcus jannaschii DSM 2661	HG3984985;	2.564e-05	0	0	0	0	0	0	0	0	3.151e-05	0	0	0	2.818e-05	0	2.863e-05	0	2.904e-05	0	0	2.735e-05	2.471e-05	0	0
Meta-Protein 7857	BLAST_RECDL_BACSU ATP-dependent RecD-like DNA helicase OS=Bacillus subtilis (strain 168) GN=yrrC PE=3 SV=1_O34481	ATP-binding;Complete proteome;Nucleotide-binding;Reference proteome;	;	K03581;	UniRef50_Q58914	UniRef90_Q58914	UniRef100_Q58914	Methanocaldococcus jannaschii	Methanocaldococcus	Methanocaldococcaceae	Methanococcales	Methanococci	Euryarchaeota	Unknown KINGDOM	Archaea	Methanocaldococcus jannaschii DSM 2661	HG5501308;	2.564e-05	0	4.584e-05	2.999e-05	0	0	0	0	0	0	0	0	0	2.818e-05	0	0	0	0	2.796e-05	0	0	0	0	0
Meta-Protein 46049	BLAST_Y1526_METAR Putative HTH-type transcriptional regulatory protein UNCMA_15260 OS=Methanocella arvoryzae (strain DSM 22066 / NBRC 105507 / MRE50) GN=UNCMA_15260 PE=3 SV=1_Q0W4J4	Complete proteome;DNA-binding;Reference proteome;Transcription;Transcription regulation;	;	K07728;	UniRef50_Q0W4J4	UniRef90_Q0W4J4	UniRef100_Q0W4J4	Methanocella arvoryzae	Methanocella	Methanocellaceae	Methanocellales	Methanomicrobia	Euryarchaeota	Unknown KINGDOM	Archaea	Methanocella arvoryzae MRE50	HG3472448;	0	0	0	0	0	3.787e-05	0	0	0	0	0	3.45e-05	0	0	0	0	0	0	0	0	0	2.471e-05	4.883e-05	0
Meta-Protein 70938	BLAST_T1RX_MYCPN Putative type I restriction enzyme MpnORFDP R protein part 1 OS=Mycoplasma pneumoniae (strain ATCC 29342 / M129) GN=MPN_347 PE=3 SV=1_P75431	ATP-binding;Complete proteome;DNA-binding;Hydrolase;Nucleotide-binding;Plasmid;Reference proteome;Restriction system;	3.1.21.3;	K01153;	UniRef50_Q60295	UniRef90_Q60295	UniRef100_Q60295	Methanocaldococcus jannaschii	Methanocaldococcus	Methanocaldococcaceae	Methanococcales	Methanococci	Euryarchaeota	Unknown KINGDOM	Archaea	Methanocaldococcus jannaschii DSM 2661	HG5536109;	0	0	0	0	0	0	0	0	0	3.151e-05	0	3.45e-05	0	0	0	0	0	0	0	0	0	4.943e-05	0	0
Meta-Protein 9405	BLAST_Y3508_METJA Probable helicase MJECL08 OS=Methanocaldococcus jannaschii (strain ATCC 43067 / DSM 2661 / JAL-1 / JCM 10045 / NBRC 100440) GN=MJECL08 PE=3 SV=1_Q60270	ATP-binding;Complete proteome;DNA damage;DNA repair;Helicase;Hydrolase;Nucleotide-binding;Reference proteome;	3.6.4.12;	K06915;	UniRef50_Q97WG8	UniRef90_Q96YR7	UniRef100_Q96YR7	Sulfolobus tokodaii	Sulfolobus	Sulfolobaceae	Sulfolobales	Thermoprotei	Crenarchaeota	Unknown KINGDOM	Archaea	Sulfolobus tokodaii str. 7	HG5240704;	2.564e-05	0	0	0	0	0	0	0	0	0	0	3.45e-05	2.581e-05	0	0	0	0	0	0	2.929e-05	2.735e-05	0	0	3.099e-05
Meta-Protein 24661	BLAST_MTTC2_METAC Trimethylamine corrinoid protein 2 OS=Methanosarcina acetivorans (strain ATCC 35395 / DSM 2834 / JCM 12185 / C2A) GN=mttC2 PE=3 SV=1_Q8TS74	Cobalt;Complete proteome;Metal-binding;Methanogenesis;Reference proteome;Repeat;	;	K14084;	UniRef50_O93659	UniRef90_Q8TS74	UniRef100_Q8TS74	Methanosarcina acetivorans	Methanosarcina	Methanosarcinaceae	Methanosarcinales	Methanomicrobia	Euryarchaeota	Unknown KINGDOM	Archaea	Methanosarcina acetivorans C2A	HG2887490;	0	0	0	0	0	0	0	0	0	0	0	0	7.742e-05	0	0	0	0	0	0	0	0	0	9.766e-05	0
Meta-Protein 1173	Metagenome Unknown	Complete proteome;Cytoplasm;Methyltransferase;Reference proteome;S-adenosyl-L-methionine;Transferase;	2.1.1.77;	K00573;	UniRef50_A2BKH8	UniRef90_A8AAV7	UniRef100_A8AAV7	Ignicoccus hospitalis	Ignicoccus	Desulfurococcaceae	Desulfurococcales	Thermoprotei	Crenarchaeota	Unknown KINGDOM	Archaea	Ignicoccus hospitalis KIN4/I	HG1384078;HG3305533;	0	0	0	0	0	0	0	0	0	3.151e-05	0	0	5.162e-05	0	0	0	0	0	0	0	2.735e-05	0	0	3.099e-05
Meta-Protein 7767	BLAST_CARB2_METKA Carbamoyl-phosphate synthase large chain, C-terminal section OS=Methanopyrus kandleri (strain AV19 / DSM 6324 / JCM 9639 / NBRC 100938) GN=carB2 PE=3 SV=1_Q8TUT7	ATP-binding;Amino-acid biosynthesis;Arginine biosynthesis;Complete proteome;Ligase;Magnesium;Manganese;Metal-binding;Nucleotide-binding;Pyrimidine biosynthesis;Reference proteome;	6.3.5.5;	K01955;	UniRef50_Q58776	UniRef90_Q58776	UniRef100_Q58776	Methanocaldococcus jannaschii	Methanocaldococcus	Methanocaldococcaceae	Methanococcales	Methanococci	Euryarchaeota	Unknown KINGDOM	Archaea	Methanocaldococcus jannaschii DSM 2661	HG3142822;	2.564e-05	2.411e-05	0	0	3.419e-05	0	2.754e-05	2.65e-05	0	0	0	3.45e-05	0	0	0	0	3.895e-05	0	0	0	0	0	0	0
Meta-Protein 52430	MPTA_ARCFU GTP cyclohydrolase MptA OS=Archaeoglobus fulgidus (strain ATCC 49558 / VC-16 / DSM 4304 / JCM 9628 / NBRC 100126) GN=mptA PE=3 SV=1	Complete proteome;Hydrolase;Iron;Metal-binding;Reference proteome;	3.5.4.39;	K17488;	UniRef50_O29088	UniRef90_O29088	UniRef100_O29088	Archaeoglobus fulgidus	Archaeoglobus	Archaeoglobaceae	Archaeoglobales	Archaeoglobi	Euryarchaeota	Unknown KINGDOM	Archaea	Archaeoglobus fulgidus DSM 4304	O29088;	0	0	2.292e-05	2.999e-05	0	0	0	0	0	0	0	0	0	0	2.475e-05	0	0	2.904e-05	0	5.858e-05	0	2.471e-05	2.442e-05	0
Meta-Protein 150	Metagenome Unknown	3D-structure;4Fe-4S;Complete proteome;Direct protein sequencing;Iron;Iron-sulfur;Metal-binding;Oxidoreductase;Reference proteome;Tungsten;	1.2.7.5;	K03738;	UniRef50_Q51739	UniRef90_Q51739	UniRef100_Q51739	Pyrococcus furiosus	Pyrococcus	Thermococcaceae	Thermococcales	Thermococci	Euryarchaeota	Unknown KINGDOM	Archaea	Pyrococcus furiosus DSM 3638	HG0984009;HG5260164;	2.564e-05	2.411e-05	0	0	0	3.787e-05	0	0	0	0	0	0	2.581e-05	8.454e-05	0	0	0	2.904e-05	0	2.929e-05	0	2.471e-05	0	0
Meta-Protein 15107	BLAST_RAD50_ARCFU DNA double-strand break repair Rad50 ATPase OS=Archaeoglobus fulgidus (strain ATCC 49558 / VC-16 / DSM 4304 / JCM 9628 / NBRC 100126) GN=rad50 PE=3 SV=1_O29230	ATP-binding;Coiled coil;Complete proteome;DNA damage;DNA repair;Hydrolase;Metal-binding;Nucleotide-binding;Reference proteome;Zinc;	;	K03546;	UniRef50_O29230	UniRef90_O29230	UniRef100_O29230	Archaeoglobus fulgidus	Archaeoglobus	Archaeoglobaceae	Archaeoglobales	Archaeoglobi	Euryarchaeota	Unknown KINGDOM	Archaea	Archaeoglobus fulgidus DSM 4304	HG5354995;	2.564e-05	2.411e-05	0	0	0	0	2.754e-05	0	2.636e-05	0	0	3.45e-05	0	0	0	0	0	2.904e-05	0	0	0	0	2.442e-05	0
Meta-Protein 8459	PYRH_PYRIL Uridylate kinase OS=Pyrobaculum islandicum (strain DSM 4184 / JCM 9189 / GEO3) GN=pyrH PE=3 SV=1	ATP-binding;Complete proteome;Cytoplasm;Kinase;Nucleotide-binding;Pyrimidine biosynthesis;Transferase;	2.7.4.22;	K09903;	UniRef50_A1RRX6	UniRef90_A1RRX6	UniRef100_A1RRX6	Pyrobaculum islandicum	Pyrobaculum	Thermoproteaceae	Thermoproteales	Thermoprotei	Crenarchaeota	Unknown KINGDOM	Archaea	Pyrobaculum islandicum DSM 4184	A1RRX6;	5.128e-05	0	0	0	0	0	0	2.65e-05	0	3.151e-05	0	6.901e-05	2.581e-05	0	0	0	0	0	0	0	0	0	0	0
Meta-Protein 9548	Y832_METJA Uncharacterized protein MJ0832 OS=Methanocaldococcus jannaschii (strain ATCC 43067 / DSM 2661 / JAL-1 / JCM 10045 / NBRC 100440) GN=MJ0832 PE=4 SV=1	ATP-binding;Autocatalytic cleavage;Complete proteome;Nucleotide-binding;Protein splicing;Reference proteome;Repeat;	;	K21636;	UniRef50_Q58242	UniRef90_Q58242	UniRef100_Q58242	Methanocaldococcus jannaschii	Methanocaldococcus	Methanocaldococcaceae	Methanococcales	Methanococci	Euryarchaeota	Unknown KINGDOM	Archaea	Methanocaldococcus jannaschii DSM 2661	Q58242;	2.564e-05	0	0	0	0	0	0	2.65e-05	0	0	9.429e-05	0	0	0	2.475e-05	0	0	0	0	0	0	0	0	0
Meta-Protein 16706	BLAST_EXBB_MANHA Biopolymer transport protein ExbB OS=Mannheimia haemolytica GN=exbB PE=3 SV=1_P72202	Cell membrane;Complete proteome;Membrane;Protein transport;Reference proteome;Transmembrane;Transmembrane helix;Transport;	;	;	UniRef50_O27101	UniRef90_O27101	UniRef100_O27101	Methanothermobacter thermautotrophicus	Methanothermobacter	Methanobacteriaceae	Methanobacteriales	Methanobacteria	Euryarchaeota	Unknown KINGDOM	Archaea	Methanothermobacter thermautotrophicus str. Delta H	HG3997889;	5.128e-05	4.822e-05	0	0	0	0	0	0	0	0	0	0	0	0	0	0	0	0	0	0	8.205e-05	2.471e-05	0	0
Meta-Protein 45600	BLAST_Y4MO_SINFN Putative uncharacterized transketolase family protein y4mO OS=Sinorhizobium fredii (strain NBRC 101917 / NGR234) GN=NGR_a02440 PE=5 SV=1_P55574	Calcium;Complete proteome;Metal-binding;Reference proteome;Thiamine pyrophosphate;Transferase;	2.2.1.1;	K00615;	UniRef50_Q58094	UniRef90_Q58094	UniRef100_Q58094	Methanocaldococcus jannaschii	Methanocaldococcus	Methanocaldococcaceae	Methanococcales	Methanococci	Euryarchaeota	Unknown KINGDOM	Archaea	Methanocaldococcus jannaschii DSM 2661	HG3054978;	0	0	0	0	0	0	0	5.299e-05	2.636e-05	0	3.143e-05	0	0	0	0	0	0	0	0	0	0	0	2.442e-05	3.099e-05
Meta-Protein 30287	BLAST_TRKA_METJA Trk system potassium uptake protein TrkA homolog OS=Methanocaldococcus jannaschii (strain ATCC 43067 / DSM 2661 / JAL-1 / JCM 10045 / NBRC 100440) GN=trkA PE=1 SV=1_Q58505	3D-structure;Complete proteome;Ion transport;NAD;Potassium;Potassium transport;Reference proteome;Transport;	;	K03499;	UniRef50_Q58505	UniRef90_Q58505	UniRef100_Q58505	Methanocaldococcus jannaschii	Methanocaldococcus	Methanocaldococcaceae	Methanococcales	Methanococci	Euryarchaeota	Unknown KINGDOM	Archaea	Methanocaldococcus jannaschii DSM 2661	HG3777263;	0	2.411e-05	0	0	0	0	0	2.65e-05	2.636e-05	0	0	0	0	0	0	0	0	2.904e-05	0	0	0	0	0	0
Meta-Protein 88021	BLAST_VORB_METTM Ketoisovalerate oxidoreductase subunit VorB OS=Methanothermobacter marburgensis (strain ATCC BAA-927 / DSM 2133 / JCM 14651 / NBRC 100331 / OCM 82 / Marburg) GN=vorB PE=1 SV=2_P80908	Complete proteome;Direct protein sequencing;Oxidoreductase;	1.2.7.7;	K00186;	UniRef50_P80908	UniRef90_P80908	UniRef100_P80908	Methanothermobacter marburgensis	Methanothermobacter	Methanobacteriaceae	Methanobacteriales	Methanobacteria	Euryarchaeota	Unknown KINGDOM	Archaea	Methanothermobacter marburgensis str. Marburg	HG4389258;	0	0	0	0	0.00030768	0	0	0	0	0	0	0	0	0	0	0	7.79e-05	0	0	0	0	0	0	0
Meta-Protein 33917	BLAST_DAPAT_METMP LL-diaminopimelate aminotransferase OS=Methanococcus maripaludis (strain S2 / LL) GN=dapL PE=1 SV=1_Q6LX26	Aminotransferase;Complete proteome;Cytoplasm;Pyridoxal phosphate;Reference proteome;Transferase;	2.6.1.83;	K10206;	UniRef50_Q58786	UniRef90_Q6LX26	UniRef100_Q6LX26	Methanococcus maripaludis	Methanococcus	Methanococcaceae	Methanococcales	Methanococci	Euryarchaeota	Unknown KINGDOM	Archaea	Methanococcus maripaludis S2	HG1688444;	0	2.411e-05	2.292e-05	0	3.419e-05	0	0	0	0	3.151e-05	3.143e-05	0	0	0	0	0	0	0	0	0	0	0	2.442e-05	0
Meta-Protein 43359	BLAST_PURE_BRUME N5-carboxyaminoimidazole ribonucleotide mutase OS=Brucella melitensis biotype 1 (strain 16M / ATCC 23456 / NCTC 10094) GN=purE PE=3 SV=2_P52558	Complete proteome;Isomerase;Purine biosynthesis;	5.4.99.18;	K01588;	UniRef50_O58058	UniRef90_O58058	UniRef100_O58058	Pyrococcus horikoshii	Pyrococcus	Thermococcaceae	Thermococcales	Thermococci	Euryarchaeota	Unknown KINGDOM	Archaea	Pyrococcus horikoshii OT3	HG2218980;	0	0	0	0	0	0	2.754e-05	2.65e-05	0	0	0	0	0	5.636e-05	0	0	0	0	2.796e-05	2.929e-05	0	0	0	0
Meta-Protein 39429	NOP10_THEON Ribosome biogenesis protein Nop10 OS=Thermococcus onnurineus (strain NA1) GN=nop10 PE=3 SV=1	Complete proteome;Reference proteome;Ribonucleoprotein;Ribosome biogenesis;rRNA processing;	;	K11130;	UniRef50_Q8U1R4	UniRef90_B6YT36	UniRef100_B6YT36	Thermococcus onnurineus	Thermococcus	Thermococcaceae	Thermococcales	Thermococci	Euryarchaeota	Unknown KINGDOM	Archaea	Thermococcus onnurineus NA1	B6YT36;	0	0	0	5.999e-05	0	3.787e-05	0	0	0	0	0	0	0	5.636e-05	0	0	0	0	0	0	2.735e-05	2.471e-05	0	0
Meta-Protein 27402	BLAST_Y1227_METJA Putative glycyl-radical enzyme activating enzyme MJ1227 OS=Methanocaldococcus jannaschii (strain ATCC 43067 / DSM 2661 / JAL-1 / JCM 10045 / NBRC 100440) GN=MJ1227 PE=3 SV=1_Q58624	4Fe-4S;Complete proteome;Iron;Iron-sulfur;Metal-binding;Oxidoreductase;Reference proteome;S-adenosyl-L-methionine;	1.97.1.-;	K04069;	UniRef50_Q58624	UniRef90_Q58624	UniRef100_Q58624	Methanocaldococcus jannaschii	Methanocaldococcus	Methanocaldococcaceae	Methanococcales	Methanococci	Euryarchaeota	Unknown KINGDOM	Archaea	Methanocaldococcus jannaschii DSM 2661	HG2717168;	0	0	0	0	0	0	0	2.65e-05	0	0	3.143e-05	0	0	0	0	0	0	0	0	0	0	9.886e-05	0	0
Meta-Protein 48606	BLAST_BAMB_NITEC Outer membrane protein assembly factor BamB OS=Nitrosomonas eutropha (strain C91) GN=bamB PE=3 SV=1_Q0AE45	Complete proteome;Plasmid;Reference proteome;	;	;	UniRef50_Q60282	UniRef90_Q60282	UniRef100_Q60282	Methanocaldococcus jannaschii	Methanocaldococcus	Methanocaldococcaceae	Methanococcales	Methanococci	Euryarchaeota	Unknown KINGDOM	Archaea	Methanocaldococcus jannaschii DSM 2661	HG5466347;	0	0	0	0	0	0	0	0	0	0	0	0	0	0	0	0	0	0	0	2.929e-05	0	0	9.766e-05	0
Meta-Protein 108606	BLAST_Y2050_ARCFU UPF0047 protein AF_2050 OS=Archaeoglobus fulgidus (strain ATCC 49558 / VC-16 / DSM 4304 / JCM 9628 / NBRC 100126) GN=AF_2050 PE=3 SV=1_O28229	Complete proteome;Reference proteome;	;	;	UniRef50_O26865	UniRef90_O26865	UniRef100_O26865	Methanothermobacter thermautotrophicus	Methanothermobacter	Methanobacteriaceae	Methanobacteriales	Methanobacteria	Euryarchaeota	Unknown KINGDOM	Archaea	Methanothermobacter thermautotrophicus str. Delta H	HG1757102;	0	0	0	0	0	0	0	0	0.00013182	0	0	0	0	0	0	0	0	0.00014521	0	0	0	0	0	0
Meta-Protein 46594	BLAST_Y878_METJA Uncharacterized lipoprotein MJ0878 OS=Methanocaldococcus jannaschii (strain ATCC 43067 / DSM 2661 / JAL-1 / JCM 10045 / NBRC 100440) GN=MJ0878 PE=3 SV=1_Q58288	Cell membrane;Complete proteome;Lipoprotein;Membrane;Reference proteome;Signal;	;	K02016;	UniRef50_Q58288	UniRef90_Q58288	UniRef100_Q58288	Methanocaldococcus jannaschii	Methanocaldococcus	Methanocaldococcaceae	Methanococcales	Methanococci	Euryarchaeota	Unknown KINGDOM	Archaea	Methanocaldococcus jannaschii DSM 2661	HG4509228;	0	0	0	2.999e-05	0	0	0	0	0	0	0	0	0	0	0	2.863e-05	0	0	0	0	0	2.471e-05	2.442e-05	0
Meta-Protein 137130	BLAST_CARB2_AQUAE Carbamoyl-phosphate synthase large chain, C-terminal section OS=Aquifex aeolicus (strain VF5) GN=carB2 PE=3 SV=1_O67233	ATP-binding;Amino-acid biosynthesis;Arginine biosynthesis;Complete proteome;Ligase;Magnesium;Manganese;Metal-binding;Nucleotide-binding;Pyrimidine biosynthesis;Reference proteome;	6.3.5.5;	K01955;	UniRef50_Q58776	UniRef90_Q58776	UniRef100_Q58776	Methanocaldococcus jannaschii	Methanocaldococcus	Methanocaldococcaceae	Methanococcales	Methanococci	Euryarchaeota	Unknown KINGDOM	Archaea	Methanocaldococcus jannaschii DSM 2661	HG4370322;	0	0	0	0	0	0	0	0	0	0	0	0	0	0	0	0	0	0	0	0	0	0	0	0
Meta-Protein 55335	BLAST_GLMU_RHORT Bifunctional protein GlmU OS=Rhodospirillum rubrum (strain ATCC 11170 / ATH 1.1.1 / DSM 467 / LMG 4362 / NCIB 8255 / S1) GN=glmU PE=3 SV=2_Q2RPX0	Acyltransferase;Complete proteome;Multifunctional enzyme;Nucleotidyltransferase;Reference proteome;Repeat;Transferase;	2.3.1.157;2.7.7.23;	K04042;	UniRef50_Q58501	UniRef90_Q6LYB5	UniRef100_Q6LYB5	Methanococcus maripaludis	Methanococcus	Methanococcaceae	Methanococcales	Methanococci	Euryarchaeota	Unknown KINGDOM	Archaea	Methanococcus maripaludis S2	HG3053761;	0	0	0	0	0	0	0	0	0	0	3.143e-05	0	0	0	7.424e-05	2.863e-05	0	0	0	0	0	2.471e-05	0	3.099e-05
Meta-Protein 40313	BLAST_NAOX_METJA Putative NADH oxidase OS=Methanocaldococcus jannaschii (strain ATCC 43067 / DSM 2661 / JAL-1 / JCM 10045 / NBRC 100440) GN=MJ0649 PE=3 SV=2_Q58065	Complete proteome;FAD;Flavoprotein;NAD;Oxidation;Oxidoreductase;Redox-active center;Reference proteome;	1.6.99.3;	K17870;	UniRef50_Q58065	UniRef90_Q58065	UniRef100_Q58065	Methanocaldococcus jannaschii	Methanocaldococcus	Methanocaldococcaceae	Methanococcales	Methanococci	Euryarchaeota	Unknown KINGDOM	Archaea	Methanocaldococcus jannaschii DSM 2661	HG5481728;	0	0	0	0	0	3.787e-05	0	0	2.636e-05	0	3.143e-05	0	0	2.818e-05	0	2.863e-05	0	0	2.796e-05	0	0	0	0	0
Meta-Protein 14551	BLAST_Y683_METJA Uncharacterized protein MJ0683 OS=Methanocaldococcus jannaschii (strain ATCC 43067 / DSM 2661 / JAL-1 / JCM 10045 / NBRC 100440) GN=MJ0683 PE=4 SV=1_Q58096	4Fe-4S;Complete proteome;Iron;Iron-sulfur;Metal-binding;Reference proteome;S-adenosyl-L-methionine;	;	;	UniRef50_Q58096	UniRef90_Q58096	UniRef100_Q58096	Methanocaldococcus jannaschii	Methanocaldococcus	Methanocaldococcaceae	Methanococcales	Methanococci	Euryarchaeota	Unknown KINGDOM	Archaea	Methanocaldococcus jannaschii DSM 2661	HG3830315;	5.128e-05	0	0	5.999e-05	0	0	0	0	0	0	0	0	0	0	0	0	0	0	0	2.929e-05	0	0	0	3.099e-05
Meta-Protein 67266	BLAST_T1RX_MYCPN Putative type I restriction enzyme MpnORFDP R protein part 1 OS=Mycoplasma pneumoniae (strain ATCC 29342 / M129) GN=MPN_347 PE=3 SV=1_P75431	ATP-binding;Complete proteome;DNA-binding;Hydrolase;Nucleotide-binding;Plasmid;Reference proteome;Restriction system;	3.1.21.3;	K01153;	UniRef50_Q60295	UniRef90_Q60295	UniRef100_Q60295	Methanocaldococcus jannaschii	Methanocaldococcus	Methanocaldococcaceae	Methanococcales	Methanococci	Euryarchaeota	Unknown KINGDOM	Archaea	Methanocaldococcus jannaschii DSM 2661	HG5542371;	0	0	0	0	0	0	0	0	0	0	0	0	0	0	4.949e-05	0	0	0	0	0	0	0	0	0
Meta-Protein 41082	BLAST_DGTL1_CORDI Deoxyguanosinetriphosphate triphosphohydrolase-like protein OS=Corynebacterium diphtheriae (strain ATCC 700971 / NCTC 13129 / Biotype gravis) GN=DIP1703 PE=3 SV=1_Q6NG30	Complete proteome;Reference proteome;	;	K06885;	UniRef50_Q58554	UniRef90_Q58554	UniRef100_Q58554	Methanocaldococcus jannaschii	Methanocaldococcus	Methanocaldococcaceae	Methanococcales	Methanococci	Euryarchaeota	Unknown KINGDOM	Archaea	Methanocaldococcus jannaschii DSM 2661	HG4568237;	0	0	0	0	0	3.787e-05	0	0	0	0	0	3.45e-05	0	2.818e-05	0	0	3.895e-05	0	0	0	2.735e-05	0	0	3.099e-05
Meta-Protein 13235	BLAST_TKTN_METJA Putative transketolase N-terminal section OS=Methanocaldococcus jannaschii (strain ATCC 43067 / DSM 2661 / JAL-1 / JCM 10045 / NBRC 100440) GN=MJ0681 PE=5 SV=1_Q58094	Calcium;Complete proteome;Metal-binding;Reference proteome;Thiamine pyrophosphate;Transferase;	2.2.1.1;	K00615;	UniRef50_Q58094	UniRef90_Q58094	UniRef100_Q58094	Methanocaldococcus jannaschii	Methanocaldococcus	Methanocaldococcaceae	Methanococcales	Methanococci	Euryarchaeota	Unknown KINGDOM	Archaea	Methanocaldococcus jannaschii DSM 2661	HG3710080;	2.564e-05	2.411e-05	0	0	0	0	0	0	0	0	0	0	0	2.818e-05	0	0	0	0	0	0	2.735e-05	0	2.442e-05	0
Meta-Protein 9550	PIMT_PYRIL Protein-L-isoaspartate O-methyltransferase OS=Pyrobaculum islandicum (strain DSM 4184 / JCM 9189 / GEO3) GN=pcm PE=3 SV=1	Complete proteome;Cytoplasm;Methyltransferase;S-adenosyl-L-methionine;Transferase;	2.1.1.77;	K00573;	UniRef50_A1RSC6	UniRef90_A1RSC6	UniRef100_A1RSC6	Pyrobaculum islandicum	Pyrobaculum	Thermoproteaceae	Thermoproteales	Thermoprotei	Crenarchaeota	Unknown KINGDOM	Archaea	Pyrobaculum islandicum DSM 4184	A1RSC6;	2.564e-05	0	0	0	0	0	0	2.65e-05	0	0	9.429e-05	0	0	0	0	0	0	0	0	0	0	0	0	0
Meta-Protein 23253	BLAST_GCK_PYRHO Glycerate 2-kinase OS=Pyrococcus horikoshii (strain ATCC 700860 / DSM 12428 / JCM 9974 / NBRC 100139 / OT-3) GN=gck PE=1 SV=1_O58231	3D-structure;ATP-binding;Complete proteome;Kinase;Nucleotide-binding;Transferase;	2.7.1.165;	K11529;	UniRef50_O58231	UniRef90_O58231	UniRef100_O58231	Pyrococcus horikoshii	Pyrococcus	Thermococcaceae	Thermococcales	Thermococci	Euryarchaeota	Unknown KINGDOM	Archaea	Pyrococcus horikoshii OT3	HG4976408;	0	0	0	0	0	0	0	0	0	0	0	0	5.162e-05	0	0	0	0	0	0	0	2.735e-05	2.471e-05	0	3.099e-05
Meta-Protein 20223	BLAST_MALF_THELN Trehalose/maltose transport system permease protein MalF OS=Thermococcus litoralis (strain ATCC 51850 / DSM 5473 / JCM 8560 / NS-C) GN=malF PE=1 SV=2_O51924	Cell membrane;Complete proteome;Membrane;Sugar transport;Transmembrane;Transmembrane helix;Transport;	;	K02025;	UniRef50_O51924	UniRef90_O51924	UniRef100_O51924	Thermococcus litoralis	Thermococcus	Thermococcaceae	Thermococcales	Thermococci	Euryarchaeota	Unknown KINGDOM	Archaea	Thermococcus litoralis DSM 5473	HG3824121;	0	0	0	0	3.419e-05	0.00011362	0	0	0	0	0	0	5.162e-05	0	0	0	3.895e-05	0	2.796e-05	0	0	0	0	0
Meta-Protein 23650	BLAST_MALG_THELN Trehalose/maltose transport system permease protein MalG OS=Thermococcus litoralis (strain ATCC 51850 / DSM 5473 / JCM 8560 / NS-C) GN=malG PE=1 SV=1_Q7LYX6	Cell membrane;Complete proteome;Membrane;Sugar transport;Transmembrane;Transmembrane helix;Transport;	;	K02026;	UniRef50_Q7LYX6	UniRef90_Q7LYX6	UniRef100_Q7LYX6	Thermococcus litoralis	Thermococcus	Thermococcaceae	Thermococcales	Thermococci	Euryarchaeota	Unknown KINGDOM	Archaea	Thermococcus litoralis DSM 5473	HG3677040;	0	0	0	0	0	0	0	0	0	9.454e-05	0	0	2.581e-05	0	0	0	0	0	0	0	0	9.886e-05	0	0
Meta-Protein 18297	BLAST_MTBC3_METMA Dimethylamine corrinoid protein 3 OS=Methanosarcina mazei (strain ATCC BAA-159 / DSM 3647 / Goe1 / Go1 / JCM 11833 / OCM 88) GN=mtbC3 PE=3 SV=1_P58981	Cobalt;Complete proteome;Metal-binding;Methanogenesis;Reference proteome;Repeat;	;	K16179;	UniRef50_O93657	UniRef90_Q8TTB0	UniRef100_Q8TTB0	Methanosarcina acetivorans	Methanosarcina	Methanosarcinaceae	Methanosarcinales	Methanomicrobia	Euryarchaeota	Unknown KINGDOM	Archaea	Methanosarcina acetivorans C2A	HG2859993;	2.564e-05	0	0	0	0	0	0	0	0	0	0	0	0.00028389	0	0	0	0	0	0	0	0	0	0	0
Meta-Protein 9560	BLAST_RFCL_METST Replication factor C large subunit OS=Methanosphaera stadtmanae (strain ATCC 43021 / DSM 3091 / JCM 11832 / MCB-3) GN=rfcL PE=3 SV=1_Q2NH88	ATP-binding;Complete proteome;DNA replication;Nucleotide-binding;Reference proteome;	;	K04800;	UniRef50_Q2NH88	UniRef90_Q2NH88	UniRef100_Q2NH88	Methanosphaera stadtmanae	Methanosphaera	Methanobacteriaceae	Methanobacteriales	Methanobacteria	Euryarchaeota	Unknown KINGDOM	Archaea	Methanosphaera stadtmanae DSM 3091	HG5134626;	2.564e-05	0	0	0	0	0	2.754e-05	5.299e-05	0	0	3.143e-05	0	0	0	0	0	0	0	0	0	0	0	0	0
Meta-Protein 63588	BLAST_MOAA_METTM Probable GTP 3,8-cyclase OS=Methanothermobacter marburgensis (strain ATCC BAA-927 / DSM 2133 / JCM 14651 / NBRC 100331 / OCM 82 / Marburg) GN=moaA PE=3 SV=2_Q50746	4Fe-4S;Complete proteome;GTP-binding;Iron;Iron-sulfur;Lyase;Metal-binding;Molybdenum cofactor biosynthesis;Nucleotide-binding;Reference proteome;S-adenosyl-L-methionine;	4.1.99.22;	K03639;	UniRef50_Q980F0	UniRef90_Q4J8T0	UniRef100_Q4J8T0	Sulfolobus acidocaldarius	Sulfolobus	Sulfolobaceae	Sulfolobales	Thermoprotei	Crenarchaeota	Unknown KINGDOM	Archaea	Sulfolobus acidocaldarius DSM 639	HG3793157;	0	0	2.292e-05	0	0	0	0	0	0	0	0	0	0	0	2.475e-05	0	0	0	5.591e-05	0	0	0	0	0
Meta-Protein 26807	BLAST_SUDHA_PYRFU Sulfide dehydrogenase subunit alpha OS=Pyrococcus furiosus (strain ATCC 43587 / DSM 3638 / JCM 8422 / Vc1) GN=sudA PE=1 SV=1_Q8U195	3D-structure;3Fe-4S;4Fe-4S;Complete proteome;Cytoplasm;Direct protein sequencing;FAD;Flavoprotein;Iron;Iron-sulfur;Metal-binding;NADP;Oxidoreductase;Reference proteome;	1.18.1.2;1.8.1.19;	K20202;	UniRef50_Q8U195	UniRef90_Q8U195	UniRef100_Q8U195	Pyrococcus furiosus	Pyrococcus	Thermococcaceae	Thermococcales	Thermococci	Euryarchaeota	Unknown KINGDOM	Archaea	Pyrococcus furiosus DSM 3638	HG4924971;	0	0	2.292e-05	2.999e-05	0	0	0	0	2.636e-05	3.151e-05	0	0	0.00012904	0	0	0	3.895e-05	0	0	0	0	2.471e-05	0	0
Meta-Protein 16322	BLAST_AGL5_HALVD Low-salt glycan biosynthesis hexosyltransferase Agl5 OS=Haloferax volcanii (strain ATCC 29605 / DSM 3757 / JCM 8879 / NBRC 14742 / NCIMB 2012 / VKM B-1768 / DS2) GN=agl5 PE=3 SV=1_D4GU66	Complete proteome;Glycosyltransferase;Reference proteome;Transferase;	2.4.1.-;	;	UniRef50_D4GU66	UniRef90_D4GU66	UniRef100_D4GU66	Haloferax volcanii	Haloferax	Halobacteriaceae	Halobacteriales	Halobacteria	Euryarchaeota	Unknown KINGDOM	Archaea	Haloferax volcanii DS2	HG3257371;	2.564e-05	0	2.292e-05	0	0	0	0	0	0	3.151e-05	0	0	2.581e-05	0	2.475e-05	0	0	0	0	0	2.735e-05	2.471e-05	2.442e-05	0
Meta-Protein 38869	BLAST_Y2365_ARCFU UPF0051 protein AF_2365 OS=Archaeoglobus fulgidus (strain ATCC 49558 / VC-16 / DSM 4304 / JCM 9628 / NBRC 100126) GN=AF_2365 PE=3 SV=1_O30305	Complete proteome;Reference proteome;	;	K07033;	UniRef50_O30305	UniRef90_O30305	UniRef100_O30305	Archaeoglobus fulgidus	Archaeoglobus	Archaeoglobaceae	Archaeoglobales	Archaeoglobi	Euryarchaeota	Unknown KINGDOM	Archaea	Archaeoglobus fulgidus DSM 4304	HG4663628;	0	0	0	0	0	3.787e-05	0	0	0	0	0	0	0	2.818e-05	0	2.863e-05	0	0	0	0	2.735e-05	2.471e-05	0	0
Meta-Protein 19759	SAT_ARCFU Sulfate adenylyltransferase OS=Archaeoglobus fulgidus (strain ATCC 49558 / VC-16 / DSM 4304 / JCM 9628 / NBRC 100126) GN=sat PE=3 SV=2	ATP-binding;Complete proteome;Nucleotide-binding;Nucleotidyltransferase;Reference proteome;Transferase;	2.7.7.4;	K00958;	UniRef50_O28606	UniRef90_O28606	UniRef100_O28606	Archaeoglobus fulgidus	Archaeoglobus	Archaeoglobaceae	Archaeoglobales	Archaeoglobi	Euryarchaeota	Unknown KINGDOM	Archaea	Archaeoglobus fulgidus DSM 4304	O28606;	0	0	0	0	3.419e-05	3.787e-05	0	0	0	3.151e-05	0	0	2.581e-05	0	2.475e-05	0	0	0	2.796e-05	0	0	0	2.442e-05	0
Meta-Protein 55304	BLAST_COOS1_METMA Carbon monoxide dehydrogenase 1 OS=Methanosarcina mazei (strain ATCC BAA-159 / DSM 3647 / Goe1 / Go1 / JCM 11833 / OCM 88) GN=cooS1 PE=3 SV=1_Q8Q0L5	4Fe-4S;Complete proteome;Iron;Iron-sulfur;Metal-binding;Nickel;Oxidoreductase;Reference proteome;	1.2.7.4;	K00198;	UniRef50_Q8TKW2	UniRef90_Q8TKW2	UniRef100_Q8Q0L5	Methanosarcina mazei	Methanosarcina	Methanosarcinaceae	Methanosarcinales	Methanomicrobia	Euryarchaeota	Unknown KINGDOM	Archaea	Methanosarcina mazei Go1	HG5402999;	0	0	0	0	0	0	0	0	0	0	0.00025144	0	0	0	0	0	0	2.904e-05	0	0	0	0	0	0
Meta-Protein 24345	BLAST_MALE_PYRAB Maltotriose-binding protein OS=Pyrococcus abyssi (strain GE5 / Orsay) GN=malE PE=3 SV=1_Q9V297	Complete proteome;Signal;Sugar transport;Transport;	;	K15770;	UniRef50_P58300	UniRef90_Q9V297	UniRef100_Q9V297	Pyrococcus abyssi	Pyrococcus	Thermococcaceae	Thermococcales	Thermococci	Euryarchaeota	Unknown KINGDOM	Archaea	Pyrococcus abyssi GE5	HG4954628;	0	0	0	0	3.419e-05	0	0	0	0	0	0	0	2.581e-05	0	0	0	0	0	0	8.787e-05	0	0	0	0
Meta-Protein 30229	BLAST_TSAD_MYCA9 tRNA N6-adenosine threonylcarbamoyltransferase OS=Mycobacterium abscessus (strain ATCC 19977 / DSM 44196 / CIP 104536 / JCM 13569 / NCTC 13031 / TMC 1543) GN=tsaD PE=3 SV=1_B1MG63	Acyltransferase;Complete proteome;Cytoplasm;Iron;Metal-binding;Reference proteome;Transferase;tRNA processing;	2.3.1.234;	K01409;	UniRef50_Q5JEW3	UniRef90_Q8TVD4	UniRef100_Q8TVD4	Methanopyrus kandleri	Methanopyrus	Methanopyraceae	Methanopyrales	Methanopyri	Euryarchaeota	Unknown KINGDOM	Archaea	Methanopyrus kandleri AV19	HG4109274;	0	2.411e-05	0	0	0	0	0	0	0	0	0	0	0	0	0	0	3.895e-05	0	0	2.929e-05	0	0	0	0
Meta-Protein 55180	BLAST_RECF_CLOK5 DNA replication and repair protein RecF OS=Clostridium kluyveri (strain ATCC 8527 / DSM 555 / NCIMB 10680) GN=recF PE=3 SV=1_A5N460	ATP-binding;Coiled coil;Complete proteome;DNA damage;DNA repair;Hydrolase;Metal-binding;Nucleotide-binding;Reference proteome;Zinc;	;	K03546;	UniRef50_D4GUK1	UniRef90_D4GUK1	UniRef100_D4GUK1	Haloferax volcanii	Haloferax	Halobacteriaceae	Halobacteriales	Halobacteria	Euryarchaeota	Unknown KINGDOM	Archaea	Haloferax volcanii DS2	HG5334883;	0	0	0	0	0	0	2.754e-05	2.65e-05	0	0	3.143e-05	3.45e-05	0	0	0	0	0	0	0	0	0	0	0	0
Meta-Protein 21819	IF2P_SULSO Probable translation initiation factor IF-2 OS=Sulfolobus solfataricus (strain ATCC 35092 / DSM 1617 / JCM 11322 / P2) GN=infB PE=3 SV=1	Complete proteome;GTP-binding;Initiation factor;Nucleotide-binding;Protein biosynthesis;Reference proteome;	;	K03243;	UniRef50_Q980Q8	UniRef90_Q980Q8	UniRef100_Q980Q8	Sulfolobus solfataricus	Sulfolobus	Sulfolobaceae	Sulfolobales	Thermoprotei	Crenarchaeota	Unknown KINGDOM	Archaea	Sulfolobus solfataricus P2	Q980Q8;	0	4.822e-05	2.292e-05	0	0	0	0	0	0	0	0	0	2.581e-05	0	0	0	0	0	0	0	0	2.471e-05	0	0
Meta-Protein 1916	BLAST_TSGDD_HALVD Glucose import ATP-binding protein TsgD13 OS=Haloferax volcanii (strain ATCC 29605 / DSM 3757 / JCM 8879 / NBRC 14742 / NCIMB 2012 / VKM B-1768 / DS2) GN=tsgD13 PE=3 SV=1_D4GPW3	ATP-binding;Cell membrane;Complete proteome;Hydrolase;Membrane;Nucleotide-binding;Plasmid;Reference proteome;Repeat;Sugar transport;Transport;	3.6.3.17;	K02056;	UniRef50_D4GPW3	UniRef90_D4GPW3	UniRef100_D4GPW3	Haloferax volcanii	Haloferax	Halobacteriaceae	Halobacteriales	Halobacteria	Euryarchaeota	Unknown KINGDOM	Archaea	Haloferax volcanii DS2	HG5077126;HG5079494;	0	2.411e-05	0	0	0	0	0	0	0	0	0	0	0	0	0	0	0	0	2.796e-05	2.929e-05	2.735e-05	0	2.442e-05	3.099e-05
Meta-Protein 2316	BLAST_PUR6_OGAME Phosphoribosylaminoimidazole carboxylase OS=Ogataea methanolica GN=ADE1 PE=3 SV=1_Q01930	Complete proteome;Isomerase;Purine biosynthesis;	5.4.99.18;	K01588;	UniRef50_Q9UY68	UniRef90_Q9UY68	UniRef100_Q9UY68	Pyrococcus abyssi	Pyrococcus	Thermococcaceae	Thermococcales	Thermococci	Euryarchaeota	Unknown KINGDOM	Archaea	Pyrococcus abyssi GE5	HG2200106;HG2197012;	0	9.644e-05	0.0001146	0	0	0	0	0	0	0	0	0	0	0	0	0	0	0	0	0	2.735e-05	0	0	0
Meta-Protein 53371	BLAST_PGK2_METFV 2-phosphoglycerate kinase OS=Methanothermus fervidus (strain ATCC 43054 / DSM 2088 / JCM 10308 / V24 S) GN=pgk2 PE=1 SV=1_Q49156	ATP-binding;Complete proteome;Kinase;Nucleotide-binding;Transferase;	2.7.2.-;	K05715;	UniRef50_A9A9N2	UniRef90_A9A9N2	UniRef100_A4FW93	Methanococcus maripaludis	Methanococcus	Methanococcaceae	Methanococcales	Methanococci	Euryarchaeota	Unknown KINGDOM	Archaea	Methanococcus maripaludis C5	HG2912777;	0	0	0	0	0	0	2.754e-05	0	0	0	0	0	0	0	2.475e-05	0	0	0	0	2.929e-05	2.735e-05	0	2.442e-05	0
Meta-Protein 45630	Y199_HALMA Putative transcriptional regulatory protein rrnAC0199 OS=Haloarcula marismortui (strain ATCC 43049 / DSM 3752 / JCM 8966 / VKM B-1809) GN=rrnAC0199 PE=3 SV=2	Complete proteome;DNA-binding;Reference proteome;Transcription;Transcription regulation;	;	K09714;	UniRef50_Q5V5E2	UniRef90_Q5V5E2	UniRef100_Q5V5E2	Haloarcula marismortui	Haloarcula	Halobacteriaceae	Halobacteriales	Halobacteria	Euryarchaeota	Unknown KINGDOM	Archaea	Haloarcula marismortui ATCC 43049	Q5V5E2;	0	0	0	0	0	7.575e-05	0	0	0	0	0	0	0	0	0	0	0	0	0	0	0	9.886e-05	4.883e-05	0
Meta-Protein 13851	BLAST_VORA_METTM Ketoisovalerate oxidoreductase subunit VorA OS=Methanothermobacter marburgensis (strain ATCC BAA-927 / DSM 2133 / JCM 14651 / NBRC 100331 / OCM 82 / Marburg) GN=vorA PE=1 SV=2_P80907	Complete proteome;Direct protein sequencing;Oxidoreductase;	1.-.-.-;	K00187;	UniRef50_P80907	UniRef90_P80907	UniRef100_P80907	Methanothermobacter marburgensis	Methanothermobacter	Methanobacteriaceae	Methanobacteriales	Methanobacteria	Euryarchaeota	Unknown KINGDOM	Archaea	Methanothermobacter marburgensis str. Marburg	HG2662188;	5.128e-05	0	2.292e-05	0	0	0	0	0	0	0	0	3.45e-05	0	2.818e-05	0	5.727e-05	0	0	0	0	0	0	0	0
Meta-Protein 24722	BLAST_GLMU_PSYIN Bifunctional protein GlmU OS=Psychromonas ingrahamii (strain 37) GN=glmU PE=3 SV=1_A1SZH6	Acyltransferase;Complete proteome;Multifunctional enzyme;Nucleotidyltransferase;Repeat;Transferase;	2.3.1.157;2.7.7.23;	K04042;	UniRef50_Q58501	UniRef90_Q6LYB5	UniRef100_A6VG23	Methanococcus maripaludis	Methanococcus	Methanococcaceae	Methanococcales	Methanococci	Euryarchaeota	Unknown KINGDOM	Archaea	Methanococcus maripaludis C7	HG3334850;	0	0	0	0	0	0	0	0	0	0	3.143e-05	0	2.581e-05	0	2.475e-05	2.863e-05	0	0	5.591e-05	0	5.47e-05	0	0	0
Meta-Protein 14977	BLAST_Y3402_METJA Uncharacterized adenine-specific methylase MJECS02 OS=Methanocaldococcus jannaschii (strain ATCC 43067 / DSM 2661 / JAL-1 / JCM 10045 / NBRC 100440) GN=MJECS02 PE=3 SV=1_Q60301	Complete proteome;Methyltransferase;Plasmid;Reference proteome;S-adenosyl-L-methionine;Transferase;	2.1.1.72;	;	UniRef50_Q60301	UniRef90_Q60301	UniRef100_Q60301	Methanocaldococcus jannaschii	Methanocaldococcus	Methanocaldococcaceae	Methanococcales	Methanococci	Euryarchaeota	Unknown KINGDOM	Archaea	Methanocaldococcus jannaschii DSM 2661	HG5546861;	2.564e-05	2.411e-05	0	0	0	0	0	0	0	3.151e-05	0	0	0	5.636e-05	0	5.727e-05	0	2.904e-05	0	2.929e-05	0	0	0	0
Meta-Protein 13309	BLAST_TRUD_LEGPL tRNA pseudouridine synthase D OS=Legionella pneumophila (strain Lens) GN=truD PE=3 SV=1_Q5WWQ2	Complete proteome;Isomerase;Reference proteome;tRNA processing;	5.4.99.27;	K06176;	UniRef50_Q12WH6	UniRef90_Q8TKX2	UniRef100_Q8TKX2	Methanosarcina acetivorans	Methanosarcina	Methanosarcinaceae	Methanosarcinales	Methanomicrobia	Euryarchaeota	Unknown KINGDOM	Archaea	Methanosarcina acetivorans C2A	HG4306024;	2.564e-05	0	0	0	0	3.787e-05	0	0	0	0	0	0	0	2.818e-05	0	0	0	0	0	0	0	2.471e-05	4.883e-05	0
Meta-Protein 42870	BLAST_LON_HAEIN Lon protease OS=Haemophilus influenzae (strain ATCC 51907 / DSM 11121 / KW20 / Rd) GN=lon PE=3 SV=1_P43864	ATP-binding;Complete proteome;Cytoplasm;Hydrolase;Nucleotide-binding;Protease;Reference proteome;Serine protease;Stress response;	3.4.21.53;	K01338;	UniRef50_Q469F5	UniRef90_Q469F5	UniRef100_Q469F5	Methanosarcina barkeri	Methanosarcina	Methanosarcinaceae	Methanosarcinales	Methanomicrobia	Euryarchaeota	Unknown KINGDOM	Archaea	Methanosarcina barkeri str. Fusaro	HG0721329;	0	0	2.292e-05	0	0	0	0	0	0	3.151e-05	3.143e-05	3.45e-05	0	2.818e-05	0	0	0	0	2.796e-05	0	0	0	0	3.099e-05
Meta-Protein 82546	BLAST_Y935_METJA Uncharacterized protein MJ0935 OS=Methanocaldococcus jannaschii (strain ATCC 43067 / DSM 2661 / JAL-1 / JCM 10045 / NBRC 100440) GN=MJ0935 PE=4 SV=1_Q58345	Complete proteome;Reference proteome;	;	;	UniRef50_Q58345	UniRef90_Q58345	UniRef100_Q58345	Methanocaldococcus jannaschii	Methanocaldococcus	Methanocaldococcaceae	Methanococcales	Methanococci	Euryarchaeota	Unknown KINGDOM	Archaea	Methanocaldococcus jannaschii DSM 2661	HG1497660;	0	0	0	0	3.419e-05	0	0	0	0	0	0	0	0	0	0	0	0	0	0	2.929e-05	2.735e-05	0	0	0
Meta-Protein 8765	DNAG_IGNH4 DNA primase DnaG OS=Ignicoccus hospitalis (strain KIN4/I / DSM 18386 / JCM 14125) GN=dnaG PE=3 SV=1	Complete proteome;DNA replication;DNA-directed RNA polymerase;Exosome;Magnesium;Metal-binding;Nucleotidyltransferase;Primosome;Reference proteome;Transcription;Transferase;	2.7.7.-;	K02316;	UniRef50_A2BL78	UniRef90_A8A8J3	UniRef100_A8A8J3	Ignicoccus hospitalis	Ignicoccus	Desulfurococcaceae	Desulfurococcales	Thermoprotei	Crenarchaeota	Unknown KINGDOM	Archaea	Ignicoccus hospitalis KIN4/I	A8A8J3;	5.128e-05	0	0	0	0	0	0	0	0	3.151e-05	0	0.00010351	0	0	0	0	0	0	0	0	5.47e-05	0	0	0
Meta-Protein 24942	BLAST_COOS1_METMA Carbon monoxide dehydrogenase 1 OS=Methanosarcina mazei (strain ATCC BAA-159 / DSM 3647 / Goe1 / Go1 / JCM 11833 / OCM 88) GN=cooS1 PE=3 SV=1_Q8Q0L5	4Fe-4S;Complete proteome;Iron;Iron-sulfur;Metal-binding;Nickel;Oxidoreductase;Reference proteome;	1.2.7.4;	K00198;	UniRef50_Q8TKW2	UniRef90_Q8TKW2	EMPTY	Unknown SPECIES	Methanosarcina	Methanosarcinaceae	Methanosarcinales	Methanomicrobia	Euryarchaeota	Unknown KINGDOM	Archaea	Unknown SUBSPECIES	HG5298505;	0	0	0	0.00011998	0	0	0	0	0	6.303e-05	0	0	0.00012904	0	0	0	0	0	0	0	0	0	2.442e-05	0
Meta-Protein 9800	BLAST_Y066_METJA Uncharacterized protein MJ0066 OS=Methanocaldococcus jannaschii (strain ATCC 43067 / DSM 2661 / JAL-1 / JCM 10045 / NBRC 100440) GN=MJ0066 PE=3 SV=1_Q60377	Complete proteome;Oxidoreductase;Reference proteome;	;	K00390;	UniRef50_Q60377	UniRef90_Q60377	UniRef100_Q60377	Methanocaldococcus jannaschii	Methanocaldococcus	Methanocaldococcaceae	Methanococcales	Methanococci	Euryarchaeota	Unknown KINGDOM	Archaea	Methanocaldococcus jannaschii DSM 2661	HG5464806;	2.564e-05	2.411e-05	0	2.999e-05	0	0	0	0	0	0	3.143e-05	0	0	0	0	2.863e-05	0	0	0	0	5.47e-05	0	0	0
Meta-Protein 17602	TREZ_SULSO Malto-oligosyltrehalose trehalohydrolase OS=Sulfolobus solfataricus (strain ATCC 35092 / DSM 1617 / JCM 11322 / P2) GN=treZ PE=1 SV=1	Carbohydrate metabolism;Complete proteome;Cytoplasm;Glycosidase;Hydrolase;Reference proteome;	3.2.1.141;	K01236;	UniRef50_P95867	UniRef90_P95867	UniRef100_P95867	Sulfolobus solfataricus	Sulfolobus	Sulfolobaceae	Sulfolobales	Thermoprotei	Crenarchaeota	Unknown KINGDOM	Archaea	Sulfolobus solfataricus P2	P95867;	5.128e-05	0	0	0	0	0	0	0.00015898	0	0	0	0	0	0	0	0	0	0	0	0	0	0	0	0
Meta-Protein 47285	BLAST_PUR1_VIGAC Amidophosphoribosyltransferase, chloroplastic (Fragment) OS=Vigna aconitifolia GN=PUR1 PE=2 SV=1_P52419	4Fe-4S;Complete proteome;Glutamine amidotransferase;Glycosyltransferase;Iron;Iron-sulfur;Magnesium;Metal-binding;Purine biosynthesis;Reference proteome;Transferase;	2.4.2.14;	K00764;	UniRef50_Q57657	UniRef90_Q57657	UniRef100_Q57657	Methanocaldococcus jannaschii	Methanocaldococcus	Methanocaldococcaceae	Methanococcales	Methanococci	Euryarchaeota	Unknown KINGDOM	Archaea	Methanocaldococcus jannaschii DSM 2661	HG4990911;	0	0	0	0	0	0	0	0	0	0	0	0	0	0	2.475e-05	0	0	0	0	0	0	0	7.325e-05	0
Meta-Protein 75858	BLAST_MALE_PYRFU Maltotriose-binding protein OS=Pyrococcus furiosus (strain ATCC 43587 / DSM 3638 / JCM 8422 / Vc1) GN=malE PE=1 SV=1_P58300	3D-structure;Complete proteome;Reference proteome;Signal;Sugar transport;Transport;	;	K15770;	UniRef50_P58300	UniRef90_P58300	UniRef100_P58300	Pyrococcus furiosus	Pyrococcus	Thermococcaceae	Thermococcales	Thermococci	Euryarchaeota	Unknown KINGDOM	Archaea	Pyrococcus furiosus DSM 3638	HG4865815;	0	0	0	2.999e-05	0	0	0	0	0	0	0	0	0	0	0	0	0	5.809e-05	0	0	0	0	0	0
Meta-Protein 50885	SAHH_THEVO Adenosylhomocysteinase OS=Thermoplasma volcanium (strain ATCC 51530 / DSM 4299 / JCM 9571 / NBRC 15438 / GSS1) GN=ahcY PE=3 SV=1	Complete proteome;Cytoplasm;Hydrolase;NAD;One-carbon metabolism;	3.3.1.1;	K01251;	UniRef50_P50252	UniRef90_Q979Z4	UniRef100_Q979Z4	Thermoplasma volcanium	Thermoplasma	Thermoplasmataceae	Thermoplasmatales	Thermoplasmata	Euryarchaeota	Unknown KINGDOM	Archaea	Thermoplasma volcanium GSS1	Q979Z4;	0	0	0	0	0	0	0	0	0	0	3.143e-05	0	0	0	0	0	0	0	0	2.929e-05	2.735e-05	0	2.442e-05	6.198e-05
Meta-Protein 15564	BLAST_TRXB_METJA Putative thioredoxin reductase OS=Methanocaldococcus jannaschii (strain ATCC 43067 / DSM 2661 / JAL-1 / JCM 10045 / NBRC 100440) GN=MJ1536 PE=3 SV=1_Q58931	Complete proteome;Cytoplasm;Disulfide bond;FAD;Flavoprotein;NADP;Oxidoreductase;Redox-active center;Reference proteome;	1.8.1.9;	K00384;	UniRef50_Q58931	UniRef90_Q58931	UniRef100_Q58931	Methanocaldococcus jannaschii	Methanocaldococcus	Methanocaldococcaceae	Methanococcales	Methanococci	Euryarchaeota	Unknown KINGDOM	Archaea	Methanocaldococcus jannaschii DSM 2661	HG3097107;	2.564e-05	0	0	2.999e-05	0	0	0	5.299e-05	2.636e-05	0	0	3.45e-05	0	0	0	0	0	0	2.796e-05	0	0	0	0	0
Meta-Protein 31072	BLAST_Y3504_METJA Uncharacterized protein MJECL04 OS=Methanocaldococcus jannaschii (strain ATCC 43067 / DSM 2661 / JAL-1 / JCM 10045 / NBRC 100440) GN=MJECL04 PE=4 SV=1_Q60260	ATP-binding;Complete proteome;Nucleotide-binding;Plasmid;Reference proteome;	;	K06921;	UniRef50_Q60260	UniRef90_Q60260	UniRef100_Q60260	Methanocaldococcus jannaschii	Methanocaldococcus	Methanocaldococcaceae	Methanococcales	Methanococci	Euryarchaeota	Unknown KINGDOM	Archaea	Methanocaldococcus jannaschii DSM 2661	HG4817304;	0	2.411e-05	0	0	3.419e-05	0	2.754e-05	0	0	0	0	0	0	2.818e-05	0	0	0	0	0	0	0	0	0	0
Meta-Protein 171	BLAST_MT1A_MORBO Modification methylase MboIA OS=Moraxella bovis GN=mboIAM PE=3 SV=1_P34720	Complete proteome;Methyltransferase;Reference proteome;Restriction system;S-adenosyl-L-methionine;Transferase;	2.1.1.72;	K06223;	UniRef50_Q58015	UniRef90_Q58015	UniRef100_Q58015	Methanocaldococcus jannaschii	Methanocaldococcus	Methanocaldococcaceae	Methanococcales	Methanococci	Euryarchaeota	Unknown KINGDOM	Archaea	Methanocaldococcus jannaschii DSM 2661	HG3933602;HG2289399;	5.128e-05	0	0	0	0	0	0	2.65e-05	0	3.151e-05	0	3.45e-05	2.581e-05	0	0	0	0	0	0	0	0	0	0	0
Meta-Protein 50140	BLAST_RIDA_ARATH Reactive Intermediate Deaminase A, chloroplastic OS=Arabidopsis thaliana GN=RIDA PE=1 SV=1_Q94JQ4	Amino-acid biosynthesis;Branched-chain amino acid biosynthesis;Complete proteome;Cytoplasm;Detoxification;Hydrolase;Isoleucine biosynthesis;Reference proteome;	3.5.99.10;	K09022;	UniRef50_Q8U308	UniRef90_Q8U308	UniRef100_Q8U308	Pyrococcus furiosus	Pyrococcus	Thermococcaceae	Thermococcales	Thermococci	Euryarchaeota	Unknown KINGDOM	Archaea	Pyrococcus furiosus DSM 3638	HG1471733;	0	0	0	0	0	3.787e-05	0	0	0	0	0	0	0	0	0	0	0	0.00011617	0	0	0	0	0.00017091	0
Meta-Protein 58243	GGR_METMP Digeranylgeranylglycerophospholipid reductase OS=Methanococcus maripaludis (strain S2 / LL) GN=MMP0388 PE=3 SV=1	Complete proteome;FAD;Flavoprotein;Lipid biosynthesis;Lipid metabolism;Oxidoreductase;Phospholipid biosynthesis;Phospholipid metabolism;Reference proteome;	1.3.7.11;	K17830;	UniRef50_A6US00	UniRef90_A4FZB4	UniRef100_Q6M083	Methanococcus maripaludis	Methanococcus	Methanococcaceae	Methanococcales	Methanococci	Euryarchaeota	Unknown KINGDOM	Archaea	Methanococcus maripaludis S2	Q6M083;	0	0	2.292e-05	0	0	3.787e-05	2.754e-05	0	0	0	0	3.45e-05	0	0	0	0	0	0	2.796e-05	0	0	2.471e-05	0	0
Meta-Protein 12200	BLAST_DCDA_METTH Diaminopimelate decarboxylase OS=Methanothermobacter thermautotrophicus (strain ATCC 29096 / DSM 1053 / JCM 10044 / NBRC 100330 / Delta H) GN=lysA PE=3 SV=1_O27390	Amino-acid biosynthesis;Complete proteome;Decarboxylase;Lyase;Lysine biosynthesis;Pyridoxal phosphate;Reference proteome;	4.1.1.20;	K01586;	UniRef50_O27390	UniRef90_O27390	UniRef100_O27390	Methanothermobacter thermautotrophicus	Methanothermobacter	Methanobacteriaceae	Methanobacteriales	Methanobacteria	Euryarchaeota	Unknown KINGDOM	Archaea	Methanothermobacter thermautotrophicus str. Delta H	HG2109829;	2.564e-05	0	0	0	0	0	0	2.65e-05	0	0	3.143e-05	0	0	0	0	0	0	0	0	0	0	0	0	0
Meta-Protein 12424	BLAST_DPOLQ_MOUSE DNA polymerase theta OS=Mus musculus GN=Polq PE=1 SV=2_Q8CGS6	ATP-binding;Complete proteome;DNA damage;DNA repair;DNA-binding;Helicase;Hydrolase;Nucleotide-binding;Reference proteome;	3.6.4.12;	K03726;	UniRef50_Q9YFQ8	UniRef90_Q9YFQ8	UniRef100_Q9YFQ8	Aeropyrum pernix	Aeropyrum	Desulfurococcaceae	Desulfurococcales	Thermoprotei	Crenarchaeota	Unknown KINGDOM	Archaea	Aeropyrum pernix K1	HG5484511;	2.564e-05	0	0	5.999e-05	0	0	0	0	0	0	0	0	0	0	0	5.727e-05	0	0	0	0	0	0	0	0
Meta-Protein 37569	BLAST_PURE_PYRAB N5-carboxyaminoimidazole ribonucleotide mutase OS=Pyrococcus abyssi (strain GE5 / Orsay) GN=purE PE=3 SV=1_Q9UY68	Complete proteome;Isomerase;Purine biosynthesis;	5.4.99.18;	K01588;	UniRef50_Q9UY68	UniRef90_Q9UY68	UniRef100_Q9UY68	Pyrococcus abyssi	Pyrococcus	Thermococcaceae	Thermococcales	Thermococci	Euryarchaeota	Unknown KINGDOM	Archaea	Pyrococcus abyssi GE5	HG2165698;	0	7.233e-05	0.0001146	0	0	0	0	0	0	0	0	0	0	0	0	0	0	0	0	0	2.735e-05	0	0	0
Meta-Protein 37570	BLAST_PURE_BRUME N5-carboxyaminoimidazole ribonucleotide mutase OS=Brucella melitensis biotype 1 (strain 16M / ATCC 23456 / NCTC 10094) GN=purE PE=3 SV=2_P52558	Complete proteome;Isomerase;Purine biosynthesis;	5.4.99.18;	K01588;	UniRef50_Q9UY68	UniRef90_Q9UY68	UniRef100_Q9UY68	Pyrococcus abyssi	Pyrococcus	Thermococcaceae	Thermococcales	Thermococci	Euryarchaeota	Unknown KINGDOM	Archaea	Pyrococcus abyssi GE5	HG2164955;	0	7.233e-05	0.0001146	0	0	0	0	0	0	0	0	0	0	0	0	0	0	0	0	0	2.735e-05	0	0	0
Meta-Protein 26473	BLAST_FPRA1_CLOAB Flavo-diiron protein FprA1 OS=Clostridium acetobutylicum (strain ATCC 824 / DSM 792 / JCM 1419 / LMG 5710 / VKM B-1787) GN=fprA1 PE=1 SV=1_Q97K92	Complete proteome;Reference proteome;	;	;	UniRef50_Q58142	UniRef90_Q58142	UniRef100_Q58142	Methanocaldococcus jannaschii	Methanocaldococcus	Methanocaldococcaceae	Methanococcales	Methanococci	Euryarchaeota	Unknown KINGDOM	Archaea	Methanocaldococcus jannaschii DSM 2661	HG4636298;	0	0	0	0	0	0	0	0	0	3.151e-05	0	0	2.581e-05	2.818e-05	0	0	0	5.809e-05	2.796e-05	0	2.735e-05	0	0	0
Meta-Protein 52075	BLAST_PUR6_YEAST Phosphoribosylaminoimidazole carboxylase OS=Saccharomyces cerevisiae (strain ATCC 204508 / S288c) GN=ADE2 PE=1 SV=1_P21264	Complete proteome;Isomerase;Purine biosynthesis;	5.4.99.18;	K01588;	UniRef50_Q9UY68	UniRef90_Q9UY68	UniRef100_Q9UY68	Pyrococcus abyssi	Pyrococcus	Thermococcaceae	Thermococcales	Thermococci	Euryarchaeota	Unknown KINGDOM	Archaea	Pyrococcus abyssi GE5	HG2173567;	0	0	0	0	0	0	0	0	0	0	0	0	0	0	7.424e-05	0	0	0	0	0	0	0	9.766e-05	0
Meta-Protein 36036	BLAST_PHNC_SYNSC Phosphonates import ATP-binding protein PhnC OS=Synechococcus sp. (strain CC9605) GN=phnC PE=3 SV=1_Q3AKM8	ATP-binding;Complete proteome;Nucleotide-binding;Reference proteome;Transport;	;	K02013;	UniRef50_Q57554	UniRef90_Q57554	UniRef100_Q57554	Methanocaldococcus jannaschii	Methanocaldococcus	Methanocaldococcaceae	Methanococcales	Methanococci	Euryarchaeota	Unknown KINGDOM	Archaea	Methanocaldococcus jannaschii DSM 2661	HG1724121;	0	2.411e-05	0	0	0	0	2.754e-05	0	0	3.151e-05	3.143e-05	3.45e-05	0	0	0	0	0	0	0	2.929e-05	0	0	0	0
Meta-Protein 42878	BLAST_T1SP_ECOLX Type-1 restriction enzyme EcoprrI specificity protein OS=Escherichia coli GN=prrB PE=3 SV=1_P17222	3D-structure;Coiled coil;Complete proteome;DNA-binding;Reference proteome;Repeat;Restriction system;	;	;	UniRef50_Q57594	UniRef90_Q57594	UniRef100_Q57594	Methanocaldococcus jannaschii	Methanocaldococcus	Methanocaldococcaceae	Methanococcales	Methanococci	Euryarchaeota	Unknown KINGDOM	Archaea	Methanocaldococcus jannaschii DSM 2661	HG4562926;	0	0	0	5.999e-05	0	0	0	0	5.273e-05	6.303e-05	0	0	0	2.818e-05	0	0	3.895e-05	0	0	0	0	0	4.883e-05	0
Meta-Protein 11007	BLAST_SUA5_PYRAB Threonylcarbamoyl-AMP synthase OS=Pyrococcus abyssi (strain GE5 / Orsay) GN=sua5 PE=1 SV=1_Q9UYB2	ATP-binding;Complete proteome;Cytoplasm;Nucleotide-binding;Nucleotidyltransferase;Transferase;tRNA processing;	2.7.7.87;	K07566;	UniRef50_Q9UYB2	UniRef90_Q9UYB2	UniRef100_Q9UYB2	Pyrococcus abyssi	Pyrococcus	Thermococcaceae	Thermococcales	Thermococci	Euryarchaeota	Unknown KINGDOM	Archaea	Pyrococcus abyssi GE5	HG5111391;	2.564e-05	0	0	0	0	0	0	0	0	3.151e-05	0	0	0	0	0	0	0	2.904e-05	0	0	0	2.471e-05	0	0
Meta-Protein 37531	BLAST_NADE_THEKO NH(3)-dependent NAD(+) synthetase OS=Thermococcus kodakarensis (strain ATCC BAA-918 / JCM 12380 / KOD1) GN=nadE PE=3 SV=1_Q5JJ65	ATP-binding;Complete proteome;Ligase;Magnesium;Metal-binding;NAD;Nucleotide-binding;Reference proteome;	6.3.1.5;	K01916;	UniRef50_O57921	UniRef90_C6A5B5	UniRef100_C6A5B5	Thermococcus sibiricus	Thermococcus	Thermococcaceae	Thermococcales	Thermococci	Euryarchaeota	Unknown KINGDOM	Archaea	Thermococcus sibiricus MM 739	HG3380325;	0	2.411e-05	0	0	0	0	0	0	0	3.151e-05	0	0	0	0	0	2.863e-05	0	0	0	0	2.735e-05	0	0	0
Meta-Protein 22623	MPTA_NATPD GTP cyclohydrolase MptA OS=Natronomonas pharaonis (strain ATCC 35678 / DSM 2160 / CIP 103997 / NBRC 14720 / NCIMB 2260 / Gabara) GN=mptA PE=3 SV=1	Complete proteome;Hydrolase;Iron;Metal-binding;Reference proteome;	3.5.4.39;	K17488;	UniRef50_Q5UXK3	UniRef90_Q3IR95	UniRef100_Q3IR95	Natronomonas pharaonis	Natronomonas	Halobacteriaceae	Halobacteriales	Halobacteria	Euryarchaeota	Unknown KINGDOM	Archaea	Natronomonas pharaonis DSM 2160	Q3IR95;	0	0	0	0	0	0	2.754e-05	5.299e-05	0	0	3.143e-05	0	2.581e-05	0	0	0	0	0	0	2.929e-05	0	0	0	0
Meta-Protein 22810	BLAST_LCDC_CLOPR Activator of lactoyl-CoA dehydratase (Fragment) OS=Clostridium propionicum GN=lcdC PE=1 SV=1_G3KIM5	4Fe-4S;Complete proteome;Iron;Iron-sulfur;Metal-binding;Reference proteome;	;	;	UniRef50_Q60315	UniRef90_Q60315	UniRef100_Q60315	Methanocaldococcus jannaschii	Methanocaldococcus	Methanocaldococcaceae	Methanococcales	Methanococci	Euryarchaeota	Unknown KINGDOM	Archaea	Methanocaldococcus jannaschii DSM 2661	HG5583481;	0	0	0	0	0	0	0	0	2.636e-05	0	0	0	2.581e-05	2.818e-05	0	0	0	0	0	0	2.735e-05	0	0	0
Meta-Protein 14602	BLAST_SYS_METAR Serine--tRNA ligase OS=Methanocella arvoryzae (strain DSM 22066 / NBRC 105507 / MRE50) GN=serS PE=3 SV=1_Q0W8S5	ATP-binding;Aminoacyl-tRNA synthetase;Complete proteome;Cytoplasm;Ligase;Nucleotide-binding;Protein biosynthesis;Reference proteome;	6.1.1.11;	K01875;	UniRef50_Q0W8S5	UniRef90_Q0W8S5	UniRef100_Q0W8S5	Methanocella arvoryzae	Methanocella	Methanocellaceae	Methanocellales	Methanomicrobia	Euryarchaeota	Unknown KINGDOM	Archaea	Methanocella arvoryzae MRE50	HG4844788;	2.564e-05	0	0	0	0	0	0	0	2.636e-05	3.151e-05	0	0	2.581e-05	2.818e-05	0	0	3.895e-05	0	0	0	0	2.471e-05	0	0
Meta-Protein 3907	BLAST_Y604_METJA Uncharacterized protein MJ0604 OS=Methanocaldococcus jannaschii (strain ATCC 43067 / DSM 2661 / JAL-1 / JCM 10045 / NBRC 100440) GN=MJ0604 PE=3 SV=1_Q58021	Complete proteome;Reference proteome;	;	K07076;	UniRef50_Q58021	UniRef90_Q58021	UniRef100_Q58021	Methanocaldococcus jannaschii	Methanocaldococcus	Methanocaldococcaceae	Methanococcales	Methanococci	Euryarchaeota	Unknown KINGDOM	Archaea	Methanocaldococcus jannaschii DSM 2661	HG3485917;HG0154697;	0	0	0	0	0	0	0	0	0	0	0	0	0	0	2.475e-05	0	0	0	0	0	0	4.943e-05	0	0
Meta-Protein 54322	BLAST_Y546_STAHJ Putative NAD(P)H nitroreductase SH0546 OS=Staphylococcus haemolyticus (strain JCSC1435) GN=SH0546 PE=3 SV=1_Q4L920	Complete proteome;FMN;Flavoprotein;NAD;Oxidoreductase;Reference proteome;	1.-.-.-;	;	UniRef50_O30013	UniRef90_O30013	UniRef100_O30013	Archaeoglobus fulgidus	Archaeoglobus	Archaeoglobaceae	Archaeoglobales	Archaeoglobi	Euryarchaeota	Unknown KINGDOM	Archaea	Archaeoglobus fulgidus DSM 4304	HG2263075;	0	0	0	0	0	0	0	0	0	0	0	0	0	0	0	0	0	0	0	0	0	0	2.442e-05	0
Meta-Protein 56596	BLAST_NORV_ECO57 Anaerobic nitric oxide reductase flavorubredoxin homolog OS=Escherichia coli O157:H7 GN=norV PE=3 SV=1_Q8X852	Complete proteome;Reference proteome;	;	;	UniRef50_Q58142	UniRef90_Q58142	UniRef100_Q58142	Methanocaldococcus jannaschii	Methanocaldococcus	Methanocaldococcaceae	Methanococcales	Methanococci	Euryarchaeota	Unknown KINGDOM	Archaea	Methanocaldococcus jannaschii DSM 2661	HG4780150;	0	0	0	0	0	0	0	0	0	0	0.00012572	0	0	0	0	0	0	0	0	0	0	0.00012357	0	3.099e-05
Meta-Protein 61475	NADB_PYRHO L-aspartate oxidase OS=Pyrococcus horikoshii (strain ATCC 700860 / DSM 12428 / JCM 9974 / NBRC 100139 / OT-3) GN=nadB PE=3 SV=1	Complete proteome;Cytoplasm;FAD;Flavoprotein;Oxidoreductase;Pyridine nucleotide biosynthesis;	1.4.3.16;	K00278;	UniRef50_Q8TZL4	UniRef90_O57765	UniRef100_O57765	Pyrococcus horikoshii	Pyrococcus	Thermococcaceae	Thermococcales	Thermococci	Euryarchaeota	Unknown KINGDOM	Archaea	Pyrococcus horikoshii OT3	O57765;	0	0	2.292e-05	0	0	0	0	0	0	0	0	0	0	0	2.475e-05	0	0	2.904e-05	2.796e-05	0	0	0	0	0
Meta-Protein 78133	BLAST_TFRB_METTM Fumarate reductase (CoM/CoB) subunit B OS=Methanothermobacter marburgensis (strain ATCC BAA-927 / DSM 2133 / JCM 14651 / NBRC 100331 / OCM 82 / Marburg) GN=tfrB PE=1 SV=1_D9PUX5	4Fe-4S;Complete proteome;Iron;Iron-sulfur;Metal-binding;Methanogenesis;Oxidoreductase;Reference proteome;Repeat;	1.8.98.1;	K08264;	UniRef50_P96797	UniRef90_Q8TSV7	UniRef100_Q8TSV7	Methanosarcina acetivorans	Methanosarcina	Methanosarcinaceae	Methanosarcinales	Methanomicrobia	Euryarchaeota	Unknown KINGDOM	Archaea	Methanosarcina acetivorans C2A	HG3168407;	0	0	0	2.999e-05	0	0	0	0	0	3.151e-05	0	0	0	0	0	0	0	0	0	0	2.735e-05	4.943e-05	0	0
Meta-Protein 39331	BLAST_SAHH_PYRFU Adenosylhomocysteinase OS=Pyrococcus furiosus (strain ATCC 43587 / DSM 3638 / JCM 8422 / Vc1) GN=ahcY PE=3 SV=2_P50251	Complete proteome;Cytoplasm;Hydrolase;NAD;One-carbon metabolism;Reference proteome;	3.3.1.1;	K01251;	UniRef50_P50252	UniRef90_Q6LYR8	UniRef100_Q6LYR8	Methanococcus maripaludis	Methanococcus	Methanococcaceae	Methanococcales	Methanococci	Euryarchaeota	Unknown KINGDOM	Archaea	Methanococcus maripaludis S2	HG0735649;	0	0	2.292e-05	0	0	0	0	0	0	0	0	0	0	2.818e-05	2.475e-05	0	0	5.809e-05	2.796e-05	2.929e-05	0	0	0	3.099e-05
Meta-Protein 25177	BLAST_PHEA_AQUAE P-protein OS=Aquifex aeolicus (strain VF5) GN=pheA PE=4 SV=1_O67085	Amino-acid biosynthesis;Aromatic amino acid biosynthesis;Complete proteome;Lyase;Phenylalanine biosynthesis;Reference proteome;	4.2.1.51;	K04518;	UniRef50_Q58054	UniRef90_Q58054	UniRef100_Q58054	Methanocaldococcus jannaschii	Methanocaldococcus	Methanocaldococcaceae	Methanococcales	Methanococci	Euryarchaeota	Unknown KINGDOM	Archaea	Methanocaldococcus jannaschii DSM 2661	HG3082474;	0	0	2.292e-05	0	0	0	0	0	5.273e-05	0	0	0	2.581e-05	2.818e-05	0	2.863e-05	0	0	0	2.929e-05	0	0	0	0
Meta-Protein 37390	BLAST_PUR6_OGAME Phosphoribosylaminoimidazole carboxylase OS=Ogataea methanolica GN=ADE1 PE=3 SV=1_Q01930	Complete proteome;Isomerase;Purine biosynthesis;	5.4.99.18;	K01588;	UniRef50_O58058	UniRef90_O58058	UniRef100_O58058	Pyrococcus horikoshii	Pyrococcus	Thermococcaceae	Thermococcales	Thermococci	Euryarchaeota	Unknown KINGDOM	Archaea	Pyrococcus horikoshii OT3	HG2232077;	0	7.233e-05	4.584e-05	0	0	0	0	0	0	0	0	0	0	0	0	0	0	0	0	0	0.00010939	2.471e-05	0	0
Meta-Protein 16966	BLAST_TFRB_METTM Fumarate reductase (CoM/CoB) subunit B OS=Methanothermobacter marburgensis (strain ATCC BAA-927 / DSM 2133 / JCM 14651 / NBRC 100331 / OCM 82 / Marburg) GN=tfrB PE=1 SV=1_D9PUX5	2Fe-2S;4Fe-4S;Complete proteome;Iron;Iron-sulfur;Metal-binding;Reference proteome;Repeat;	;	K18210;	UniRef50_Q6LYC4	UniRef90_Q6LYC4	UniRef100_Q6LYC4	Methanococcus maripaludis	Methanococcus	Methanococcaceae	Methanococcales	Methanococci	Euryarchaeota	Unknown KINGDOM	Archaea	Methanococcus maripaludis S2	HG3939172;	5.128e-05	2.411e-05	0	0	0	0	2.754e-05	0	0	0	0	0	0	2.818e-05	0	0	0	2.904e-05	0	0	0	4.943e-05	0	0
Meta-Protein 59808	BLAST_PCCB_HALMT Propionyl-CoA carboxylase, carboxyltransferase subunit OS=Haloferax mediterranei (strain ATCC 33500 / DSM 1411 / JCM 8866 / NBRC 14739 / NCIMB 2177 / R-4) GN=pccB PE=1 SV=1_I3R7F1	Complete proteome;Ligase;Lyase;Reference proteome;	6.4.1.3;	K19312;	UniRef50_P07633	UniRef90_I3R7F1	UniRef100_I3R7F1	Haloferax mediterranei	Haloferax	Halobacteriaceae	Halobacteriales	Halobacteria	Euryarchaeota	Unknown KINGDOM	Archaea	Haloferax mediterranei ATCC 33500	HG4695586;	0	0	6.876e-05	0	0	0	0	0	0	0	0	0	0	0	0.00014848	0	0	0	0	0	0	0	0	0
Meta-Protein 18072	BLAST_MALE_PYRAB Maltotriose-binding protein OS=Pyrococcus abyssi (strain GE5 / Orsay) GN=malE PE=3 SV=1_Q9V297	3D-structure;Complete proteome;Reference proteome;Signal;Sugar transport;Transport;	;	K15770;	UniRef50_P58300	UniRef90_P58300	UniRef100_P58300	Pyrococcus furiosus	Pyrococcus	Thermococcaceae	Thermococcales	Thermococci	Euryarchaeota	Unknown KINGDOM	Archaea	Pyrococcus furiosus DSM 3638	HG3944752;	2.564e-05	0	0	0	0	0	0	0	0	0	0	0	5.162e-05	0	0	0	0	0	0	0	0	4.943e-05	0	0
Meta-Protein 17723	BLAST_FUCA_METVS L-fuculose phosphate aldolase OS=Methanococcus vannielii (strain ATCC 35089 / DSM 1224 / JCM 13029 / OCM 148 / SB) GN=fucA PE=3 SV=1_A6UPI8	Complete proteome;Lyase;Metal-binding;Reference proteome;Zinc;	4.1.2.17;	K01628;	UniRef50_Q58813	UniRef90_Q6LY06	UniRef100_Q6LY06	Methanococcus maripaludis	Methanococcus	Methanococcaceae	Methanococcales	Methanococci	Euryarchaeota	Unknown KINGDOM	Archaea	Methanococcus maripaludis S2	HG1541946;	2.564e-05	0	0	0	0	0	0	0	0	0	0	0	0.00010323	0	0	0	0	0	0	0	0	0	0	0
Meta-Protein 34622	BLAST_Y231_METJA Uncharacterized protein MJ0231 OS=Methanocaldococcus jannaschii (strain ATCC 43067 / DSM 2661 / JAL-1 / JCM 10045 / NBRC 100440) GN=MJ0231 PE=4 SV=1_Q57684	Complete proteome;Reference proteome;	;	K03592;	UniRef50_Q57684	UniRef90_Q57684	UniRef100_Q57684	Methanocaldococcus jannaschii	Methanocaldococcus	Methanocaldococcaceae	Methanococcales	Methanococci	Euryarchaeota	Unknown KINGDOM	Archaea	Methanocaldococcus jannaschii DSM 2661	HG4769612;	0	2.411e-05	2.292e-05	0	0	0	0	0	0	0	0	0	0	2.818e-05	2.475e-05	2.863e-05	0	5.809e-05	2.796e-05	0	0	0	0	0
Meta-Protein 23445	BLAST_PURO_METVS IMP cyclohydrolase OS=Methanococcus vannielii (strain ATCC 35089 / DSM 1224 / JCM 13029 / OCM 148 / SB) GN=purO PE=3 SV=1_A6UPV4	Complete proteome;Hydrolase;Purine biosynthesis;Reference proteome;	3.5.4.10;	K11176;	UniRef50_A5ULV3	UniRef90_A5ULV3	UniRef100_A5ULV3	Methanobrevibacter smithii	Methanobrevibacter	Methanobacteriaceae	Methanobacteriales	Methanobacteria	Euryarchaeota	Unknown KINGDOM	Archaea	Methanobrevibacter smithii ATCC 35061	HG3238795;	0	0	4.584e-05	0	0	0	0	0	0	0	0	0	5.162e-05	0	9.899e-05	0	0	5.809e-05	0	0	0	0	0	0
Meta-Protein 62936	BLAST_TSGAD_HALVD Putative ABC transporter glucose-binding protein TsgA13 OS=Haloferax volcanii (strain ATCC 29605 / DSM 3757 / JCM 8879 / NBRC 14742 / NCIMB 2012 / VKM B-1768 / DS2) GN=tsgA13 PE=3 SV=1_D4GPW5	Complete proteome;Plasmid;Reference proteome;Signal;	;	K07335;	UniRef50_D4GPW5	UniRef90_D4GPW5	UniRef100_D4GPW5	Haloferax volcanii	Haloferax	Halobacteriaceae	Halobacteriales	Halobacteria	Euryarchaeota	Unknown KINGDOM	Archaea	Haloferax volcanii DS2	HG4779695;	0	0	9.168e-05	0	0	0	0	0	0	0	0	0	0	0	9.899e-05	0	0	0	0	0	0	0	0	0
Meta-Protein 18023	MOCOS_ASPNC Molybdenum cofactor sulfurase OS=Aspergillus niger (strain CBS 513.88 / FGSC A1513) GN=hxB PE=3 SV=1	Complete proteome;Molybdenum cofactor biosynthesis;Pyridoxal phosphate;Reference proteome;Transferase;	2.8.1.9;	K15631;	UniRef50_A2QIK9	UniRef90_A2QIK9	UniRef100_A2QIK9	Aspergillus niger	Aspergillus	Trichocomaceae	Eurotiales	Eurotiomycetes	Ascomycota	Fungi	Eukaryota	Aspergillus niger CBS 513.88	A2QIK9;	0.00038461	0.00045809	0.00029797	0.00146971	0.00047862	0.00037874	0.00019277	7.949e-05	0.00287364	0.00157575	0.00166578	0.0011731	0.0003355	2.818e-05	2.475e-05	0.00060129	0.00019475	5.809e-05	0.00030753	0.0006151	0.00134008	4.943e-05	0.00068364	0.00015495
Meta-Protein 12664	LCL3_MAGO7 Probable endonuclease LCL3 OS=Magnaporthe oryzae (strain 70-15 / ATCC MYA-4617 / FGSC 8958) GN=LCL3 PE=3 SV=2	Calcium;Complete proteome;Endonuclease;Hydrolase;Membrane;Metal-binding;Mitochondrion;Nuclease;Reference proteome;Transmembrane;Transmembrane helix;	3.1.-.-;	;	UniRef50_A7ECE0	UniRef90_A4RMK0	UniRef100_A4RMK0	Magnaporthe oryzae	Magnaporthe	Magnaporthaceae	Magnaporthales	Sordariomycetes	Ascomycota	Fungi	Eukaryota	Magnaporthe oryzae 70-15	A4RMK0;	0.00038461	0.0005063	0.00018336	0.00071986	0.00075211	0.00053024	0.00027538	0.00031797	0.00031636	0.00053575	0.0003143	0.00058655	0.0003355	0.00036632	0.00012373	0.00071582	0.0006232	8.713e-05	0.0003914	0.00032219	0.00038288	0.00012357	0.00017091	6.198e-05
Meta-Protein 14521	BLAST_G3P3_YEAST Glyceraldehyde-3-phosphate dehydrogenase 3 OS=Saccharomyces cerevisiae (strain ATCC 204508 / S288c) GN=TDH3 PE=1 SV=3_P00359	3D-structure;Cell wall;Cell wall biogenesis/degradation;Complete proteome;Cytoplasm;Direct protein sequencing;Glycolysis;Isopeptide bond;NAD;Oxidoreductase;Phosphoprotein;Reference proteome;Secreted;Ubl conjugation;	1.2.1.12;	;K00134;	EMPTY	EMPTY	EMPTY	Unknown SPECIES	Unknown GENUS	Unknown FAMILY	Saccharomycetales	Saccharomycetes	Ascomycota	Fungi	Eukaryota	Unknown SUBSPECIES	HG4204408;	0.0001282	4.822e-05	2.292e-05	0.00071986	6.837e-05	0.00196947	0	0	0.00079091	0.0002206	0.0008486	3.45e-05	0	0.00112714	0.0003712	0.00051539	0.0002337	0.00023234	0.00041936	0.0006151	0.00177766	0.00044486	0.0010743	0.00043385
Meta-Protein 15839	BLAST_G3P2_YEAST Glyceraldehyde-3-phosphate dehydrogenase 2 OS=Saccharomyces cerevisiae (strain ATCC 204508 / S288c) GN=TDH2 PE=1 SV=3_P00358	3D-structure;Cell wall;Cell wall biogenesis/degradation;Complete proteome;Cytoplasm;Direct protein sequencing;Glycolysis;Isopeptide bond;NAD;Oxidoreductase;Phosphoprotein;Reference proteome;Secreted;Ubl conjugation;	1.2.1.12;	;K00134;	EMPTY	EMPTY	EMPTY	Unknown SPECIES	Unknown GENUS	Unknown FAMILY	Saccharomycetales	Saccharomycetes	Ascomycota	Fungi	Eukaryota	Unknown SUBSPECIES	HG4205210;	0.0001282	2.411e-05	2.292e-05	0.00044991	0.00010256	0.00219672	0	0	0.00052727	0.00015757	0.00040859	3.45e-05	7.742e-05	0.00115532	0.00019798	0.00065855	0.0003116	5.809e-05	0.00041936	0.00067368	0.00112129	0.00056843	0.00078131	0.00068177
Meta-Protein 953	BLAST_PDC1_YEAST Pyruvate decarboxylase isozyme 1 OS=Saccharomyces cerevisiae (strain ATCC 204508 / S288c) GN=PDC1 PE=1 SV=7_P06169	3D-structure;Acetylation;Allosteric enzyme;Branched-chain amino acid catabolism;Complete proteome;Cytoplasm;Decarboxylase;Direct protein sequencing;Isopeptide bond;Lyase;Magnesium;Metal-binding;Nucleus;Phenylalanine catabolism;Phosphoprotein;Pyruvate;Reference proteome;Thiamine pyrophosphate;Tryptophan catabolism;Ubl conjugation;	4.1.1.-;4.1.1.1;4.1.1.43;4.1.1.72;4.1.1.74;	;K01568;	UniRef50_P16467	UniRef90_P33149	UniRef100_P33149	Unknown SPECIES	Unknown GENUS	Unknown FAMILY	Unknown ORDER	Unknown CLASS	Ascomycota	Fungi	Eukaryota	Unknown SUBSPECIES	HG5194046;P33149;	0.00010256	2.411e-05	6.876e-05	0.00080984	0.00010256	0.00212097	0	0	0.00034273	0.00012606	0.00028287	0	5.162e-05	0.00112714	0.00014848	0.00042949	0	2.904e-05	0.00044731	0.00055652	0.00087515	0.00076615	0.00073248	0.00034088
Meta-Protein 10801	BLAST_ALF_YEAST Fructose-bisphosphate aldolase OS=Saccharomyces cerevisiae (strain ATCC 204508 / S288c) GN=FBA1 PE=1 SV=3_P14540	Allergen;Complete proteome;Cytoplasm;Direct protein sequencing;Glycolysis;Isopeptide bond;Lyase;Metal-binding;Phosphoprotein;Reference proteome;Ubl conjugation;Zinc;	4.1.2.13;	K01624;	UniRef50_P14540	EMPTY	EMPTY	Unknown SPECIES	Unknown GENUS	Unknown FAMILY	Unknown ORDER	Unknown CLASS	Ascomycota	Fungi	Eukaryota	Unknown SUBSPECIES	HG4392925;	0.0002564	0	2.292e-05	0.00071986	0.00010256	0.00143923	0	0	0.00018455	0.00025212	0.00018858	3.45e-05	2.581e-05	0.00090171	0.00019798	0.00045812	0.00027265	0.00017426	0.0001957	0.00064439	0.00046493	0.00071672	0.00063481	0.00040286
Meta-Protein 16643	BLAST_GLO2_RHIEC Hydroxyacylglutathione hydrolase OS=Rhizobium etli (strain CFN 42 / ATCC 51251) GN=gloB PE=3 SV=1_Q2K3M6	Complete proteome;Hydrolase;Metal-binding;Reference proteome;Zinc;	3.1.-.-;	;	UniRef50_Q4W945	UniRef90_Q4W945	UniRef100_Q4W945	Aspergillus fumigatus	Aspergillus	Trichocomaceae	Eurotiales	Eurotiomycetes	Ascomycota	Fungi	Eukaryota	Aspergillus fumigatus Af293	HG3832000;	0.00010256	0.0002411	0.00020628	8.998e-05	0.00041024	0.00037874	0.00041308	0.00015898	0.00021091	0.0002206	0.00028287	0.00031053	0.00012904	0.00016907	0.00012373	5.727e-05	0.00058425	0.00014521	0.00041936	0.00011716	0.00021879	0.000173	0.00019533	0.00012396
Meta-Protein 540	BLAST_ADH1_YEAST Alcohol dehydrogenase 1 OS=Saccharomyces cerevisiae (strain ATCC 204508 / S288c) GN=ADH1 PE=1 SV=5_P00330	3D-structure;Acetylation;Complete proteome;Cytoplasm;Direct protein sequencing;Isopeptide bond;Metal-binding;Mitochondrion;NAD;Oxidoreductase;Phosphoprotein;Reference proteome;Transit peptide;Ubl conjugation;Zinc;	1.1.1.1;	;K13953;	UniRef50_P00330	EMPTY	EMPTY	Unknown SPECIES	Unknown GENUS	Unknown FAMILY	Saccharomycetales	Saccharomycetes	Ascomycota	Fungi	Eukaryota	Unknown SUBSPECIES	HG4324572;P49385;Q9P4C2;	0.00020512	2.411e-05	2.292e-05	0.00041992	6.837e-05	0.00185585	0	0	7.909e-05	0.00037818	0.00040859	0	5.162e-05	0.00076082	7.424e-05	0.00040086	7.79e-05	2.904e-05	0.00027957	0.00043935	0.00049227	0.00081558	0.00034182	0.00034088
Meta-Protein 17483	ACT2_SUIBO Actin-2 OS=Suillus bovinus GN=ACT2 PE=2 SV=1	ATP-binding;Cytoplasm;Cytoskeleton;Nucleotide-binding;	;	;	UniRef50_P10989	UniRef90_P10989	UniRef100_Q9Y707	Suillus bovinus	Suillus	Suillaceae	Boletales	Agaricomycetes	Basidiomycota	Fungi	Eukaryota	Unknown SUBSPECIES	Q9Y707;	0.00038461	0.00113316	0	0	0.00034187	0	0.00052323	0.0008744	0	3.151e-05	0.00106861	0.00062105	0	0	0	5.727e-05	0	0	0	2.929e-05	0.00027349	4.943e-05	0	0
Meta-Protein 38563	BLAST_PMG1_YEAST Phosphoglycerate mutase 1 OS=Saccharomyces cerevisiae (strain ATCC 204508 / S288c) GN=GPM1 PE=1 SV=3_P00950	3D-structure;Complete proteome;Cytoplasm;Direct protein sequencing;Glycolysis;Isomerase;Isopeptide bond;Membrane;Mitochondrion;Mitochondrion outer membrane;Phosphoprotein;Reference proteome;Ubl conjugation;	5.4.2.11;	K01834;	UniRef50_P00950	UniRef90_P00950	UniRef100_P00950	Saccharomyces cerevisiae	Saccharomyces	Saccharomycetaceae	Saccharomycetales	Saccharomycetes	Ascomycota	Fungi	Eukaryota	Saccharomyces cerevisiae S288c	HG3353132;	0	0	0	0.00044991	0	0.00136348	0	0	0.00036909	0	0.00022001	0	0	0.00070446	0.00014848	0.00054402	0.0002337	0	0.00033549	0.0002929	0.00060167	0.00022243	0.00041507	0.00068177
Meta-Protein 13958	BLAST_G3P1_YEAST Glyceraldehyde-3-phosphate dehydrogenase 1 OS=Saccharomyces cerevisiae (strain ATCC 204508 / S288c) GN=TDH1 PE=1 SV=3_P00360	3D-structure;Cell wall;Cell wall biogenesis/degradation;Complete proteome;Cytoplasm;Direct protein sequencing;Glycolysis;Isopeptide bond;NAD;Oxidoreductase;Phosphoprotein;Reference proteome;Secreted;Ubl conjugation;	1.2.1.12;	;K00134;	EMPTY	EMPTY	EMPTY	Unknown SPECIES	Unknown GENUS	Unknown FAMILY	Saccharomycetales	Saccharomycetes	Ascomycota	Fungi	Eukaryota	Unknown SUBSPECIES	HG4200397;	2.564e-05	0	0	0.00029994	6.837e-05	0.00098474	0	0	0.00029	9.454e-05	0.00018858	0	5.162e-05	0.00076082	4.949e-05	0.00031496	3.895e-05	0	0.00022366	0.00035148	0.00051962	0.00029657	0.00036624	0.00018594
Meta-Protein 12843	BLAST_ALDH4_YEAST Potassium-activated aldehyde dehydrogenase, mitochondrial OS=Saccharomyces cerevisiae (strain ATCC 204508 / S288c) GN=ALD4 PE=1 SV=2_P46367	Allergen;Complete proteome;Cytoplasm;Direct protein sequencing;Isopeptide bond;Magnesium;Mitochondrion;NAD;NADP;Oxidoreductase;Phosphoprotein;Reference proteome;Transit peptide;Ubl conjugation;	1.2.1.-;1.2.1.3;1.2.1.4;1.2.1.5;	;K00128;	EMPTY	EMPTY	EMPTY	Unknown SPECIES	Unknown GENUS	Unknown FAMILY	Unknown ORDER	Unknown CLASS	Ascomycota	Fungi	Eukaryota	Unknown SUBSPECIES	HG5102962;	5.128e-05	0	2.292e-05	0.00020996	0	0.00109836	0	0	5.273e-05	0	0.00018858	0	0	0.00061993	0.00019798	0.0002577	3.895e-05	0	5.591e-05	0.00026361	0.00019144	0.00029657	0.00031741	0.00034088
Meta-Protein 15584	BLAST_TPIS_YEAST Triosephosphate isomerase OS=Saccharomyces cerevisiae (strain ATCC 204508 / S288c) GN=TPI1 PE=1 SV=2_P00942	3D-structure;Complete proteome;Direct protein sequencing;Gluconeogenesis;Glycolysis;Isomerase;Isopeptide bond;Pentose shunt;Phosphoprotein;Reference proteome;Ubl conjugation;	5.3.1.1;	K01803;	UniRef50_P00942	UniRef90_P00942	UniRef100_P00942	Saccharomyces cerevisiae	Saccharomyces	Saccharomycetaceae	Saccharomycetales	Saccharomycetes	Ascomycota	Fungi	Eukaryota	Saccharomyces cerevisiae S288c	HG3368032;	0.00015384	0	2.292e-05	0.00026995	0.00013675	0.00053024	0	0	0.00010545	9.454e-05	0.00018858	3.45e-05	0	0.00030996	0.00017323	0.00022906	7.79e-05	2.904e-05	0.00016774	0.00026361	0.00032818	0.00022243	0.00017091	0.00021693
Meta-Protein 19847	SPT16_EMENI FACT complex subunit spt16 OS=Emericella nidulans (strain FGSC A4 / ATCC 38163 / CBS 112.46 / NRRL 194 / M139) GN=spt16 PE=3 SV=2	Chromosome;Coiled coil;Complete proteome;DNA damage;DNA repair;DNA replication;Nucleus;Reference proteome;Transcription;Transcription regulation;	;	;	UniRef50_O94267	UniRef90_Q5B2X8	UniRef100_Q5B2X8	Aspergillus nidulans FGSC A4	Emericella	Trichocomaceae	Eurotiales	Eurotiomycetes	Ascomycota	Fungi	Eukaryota	mitosporic Emericella nidulans	Q5B2X8;	0	0.00012055	0	0	0.00013675	0.00018937	0.00030292	0	0.00021091	0	0	0.00024152	7.742e-05	2.818e-05	2.475e-05	2.863e-05	0	0	0.00050323	0	8.205e-05	0	2.442e-05	6.198e-05
Meta-Protein 11697	BLAST_MAL62_YEASX Alpha-glucosidase MAL62 OS=Saccharomyces cerevisiae GN=MAL62 PE=1 SV=1_P07265	3D-structure;Complete proteome;Cytoplasm;Direct protein sequencing;Glycosidase;Hydrolase;Maltose metabolism;Mitochondrion;Reference proteome;	3.2.1.10;3.2.1.20;	;K01182;	EMPTY	EMPTY	EMPTY	Unknown SPECIES	Unknown GENUS	Unknown FAMILY	Saccharomycetales	Saccharomycetes	Ascomycota	Fungi	Eukaryota	Unknown SUBSPECIES	HG5231006;	0.0001282	0	2.292e-05	0.00017996	3.419e-05	0.00022725	0	0	0	3.151e-05	0	0	5.162e-05	0.00050721	7.424e-05	0.00011453	0	0	5.591e-05	0.00017574	0.00013674	0.00056843	0.00012208	6.198e-05
Meta-Protein 43711	BLAST_HSP26_YEAST Heat shock protein 26 OS=Saccharomyces cerevisiae (strain ATCC 204508 / S288c) GN=HSP26 PE=1 SV=3_P15992	Acetylation;Complete proteome;Phosphoprotein;Reference proteome;Stress response;	;	K13993;	UniRef50_P15992	UniRef90_P15992	UniRef100_P15992	Saccharomyces cerevisiae	Saccharomyces	Saccharomycetaceae	Saccharomycetales	Saccharomycetes	Ascomycota	Fungi	Eukaryota	Saccharomyces cerevisiae S288c	HG2926553;	0	0	0	0.00014997	3.419e-05	0.00037874	0	0	2.636e-05	0	3.143e-05	0	0	0.00056357	4.949e-05	0.00020043	3.895e-05	0	0.00016774	8.787e-05	0.00038288	4.943e-05	9.766e-05	0.00027891
Meta-Protein 2759	BLAST_HUTI_PICTO Imidazolonepropionase OS=Picrophilus torridus (strain ATCC 700027 / DSM 9790 / JCM 10055 / NBRC 100828) GN=hutI PE=3 SV=1_Q6L2W1	Complete proteome;Reference proteome;	;	;	UniRef50_P40896	UniRef90_P40896	UniRef100_P40896	Saccharomyces cerevisiae	Saccharomyces	Saccharomycetaceae	Saccharomycetales	Saccharomycetes	Ascomycota	Fungi	Eukaryota	Saccharomyces cerevisiae S288c	HG4702885;HG4699750;	0	0	0	0.00011998	0	0	0	0	0.00015818	0	0	0	0	0.0003945	0	0.00048676	7.79e-05	0.00078415	0.00013979	0	0.00016409	0	0	0
Meta-Protein 8669	BLAST_IRC3_YEAST Putative ATP-dependent helicase IRC3 OS=Saccharomyces cerevisiae (strain ATCC 204508 / S288c) GN=IRC3 PE=1 SV=1_Q06683	ATP-binding;Complete proteome;Helicase;Hydrolase;Mitochondrion;Nucleotide-binding;Reference proteome;	3.6.4.-;	K17677;	UniRef50_Q06683	UniRef90_Q06683	UniRef100_Q06683	Saccharomyces cerevisiae	Saccharomyces	Saccharomycetaceae	Saccharomycetales	Saccharomycetes	Ascomycota	Fungi	Eukaryota	Saccharomyces cerevisiae S288c	HG5542710;	5.128e-05	4.822e-05	0.00016044	8.998e-05	0	0.00018937	2.754e-05	0	0.00010545	0.00015757	3.143e-05	0.00010351	0	0.00011271	0.00012373	2.863e-05	0	0.00014521	8.387e-05	8.787e-05	0.00010939	4.943e-05	0.00017091	0.00015495
Meta-Protein 13201	BLAST_TPS6_ARATH Alpha,alpha-trehalose-phosphate synthase [UDP-forming] 6 OS=Arabidopsis thaliana GN=TPS6 PE=1 SV=2_Q94AH8	Complete proteome;Cytoplasm;Direct protein sequencing;Glycosyltransferase;Reference proteome;Stress response;Transferase;	2.4.1.15;	K00697;	UniRef50_Q00764	UniRef90_Q00764	UniRef100_Q00764	Saccharomyces cerevisiae	Saccharomyces	Saccharomycetaceae	Saccharomycetales	Saccharomycetes	Ascomycota	Fungi	Eukaryota	Saccharomyces cerevisiae S288c	HG5506335;	7.692e-05	9.644e-05	2.292e-05	0.00014997	0.00013675	3.787e-05	0.00016523	7.949e-05	5.273e-05	6.303e-05	9.429e-05	0.00013801	7.742e-05	5.636e-05	2.475e-05	8.59e-05	7.79e-05	8.713e-05	8.387e-05	5.858e-05	0.00010939	2.471e-05	0	0
Meta-Protein 40513	BLAST_BMH2_YEAST Protein BMH2 OS=Saccharomyces cerevisiae (strain ATCC 204508 / S288c) GN=BMH2 PE=1 SV=3_P34730	Acetylation;Complete proteome;Cytoplasm;Nucleus;Reference proteome;	;	K06630;	UniRef50_P34730	UniRef90_P34730	UniRef100_P34730	Saccharomyces cerevisiae	Saccharomyces	Saccharomycetaceae	Saccharomycetales	Saccharomycetes	Ascomycota	Fungi	Eukaryota	Saccharomyces cerevisiae S288c	HG3648386;	0	0	0	0.00011998	0	0.00041662	0	0	0	3.151e-05	0.00012572	0	0	0.00028179	2.475e-05	5.727e-05	3.895e-05	0	5.591e-05	0.00011716	0.00027349	0.000173	0.00012208	0.00027891
Meta-Protein 15805	BLAST_G3P_MELGA Glyceraldehyde-3-phosphate dehydrogenase (Fragment) OS=Meleagris gallopavo GN=GAPDH PE=2 SV=1_O57672	Cytoplasm;Glycolysis;NAD;Oxidoreductase;	1.2.1.12;	;	UniRef50_P00355	UniRef90_Q9HFX1	UniRef100_Q9HFX1	Ajellomyces capsulatus	Ajellomyces	Ajellomycetaceae	Onygenales	Eurotiomycetes	Ascomycota	Fungi	Eukaryota	Unknown SUBSPECIES	HG4331637;	7.692e-05	0.00012055	9.168e-05	0	0	0	8.262e-05	0	7.909e-05	0.00012606	0	0	0.00010323	0	0.00012373	0.00011453	0	2.904e-05	0	8.787e-05	0.00013674	0.00014829	0	0.00015495
Meta-Protein 40564	BLAST_RS12_YEAST 40S ribosomal protein S12 OS=Saccharomyces cerevisiae (strain ATCC 204508 / S288c) GN=RPS12 PE=1 SV=1_P48589	3D-structure;Complete proteome;Cytoplasm;Isopeptide bond;Reference proteome;Ribonucleoprotein;Ribosomal protein;Ubl conjugation;	;	K02951;	UniRef50_P48589	UniRef90_P48589	UniRef100_P48589	Saccharomyces cerevisiae	Saccharomyces	Saccharomycetaceae	Saccharomycetales	Saccharomycetes	Ascomycota	Fungi	Eukaryota	Saccharomyces cerevisiae S288c	HG1769430;	0	0	0	2.999e-05	0	0.00034087	0	0	7.909e-05	0	6.286e-05	0	0	0.00025361	7.424e-05	0.00011453	3.895e-05	0	8.387e-05	0.00026361	0.00035553	0.00012357	0.00017091	0.00021693
Meta-Protein 15292	PAN2_LODEL PAN2-PAN3 deadenylation complex catalytic subunit PAN2 OS=Lodderomyces elongisporus (strain ATCC 11503 / CBS 2605 / JCM 1781 / NBRC 1676 / NRRL YB-4239) GN=PAN2 PE=3 SV=1	Complete proteome;Cytoplasm;Exonuclease;Hydrolase;Metal-binding;mRNA processing;Nuclease;Reference proteome;Repeat;WD repeat;	3.1.13.4;	K12571;	UniRef50_A5E1W0	UniRef90_A5E1W0	UniRef100_A5E1W0	Lodderomyces elongisporus	Lodderomyces	Debaryomycetaceae	Saccharomycetales	Saccharomycetes	Ascomycota	Fungi	Eukaryota	Lodderomyces elongisporus NRRL YB-4239	A5E1W0;	0.00010256	7.233e-05	2.292e-05	0.00014997	0.00010256	3.787e-05	0.00011015	7.949e-05	0.00015818	3.151e-05	9.429e-05	0.00013801	0	2.818e-05	0	5.727e-05	7.79e-05	0	8.387e-05	5.858e-05	5.47e-05	0	0	0
Meta-Protein 132002	BGALA_ASPOR Probable beta-galactosidase A OS=Aspergillus oryzae (strain ATCC 42149 / RIB 40) GN=lacA PE=1 SV=1	3D-structure;Carbohydrate metabolism;Complete proteome;Disulfide bond;Glycoprotein;Glycosidase;Hydrolase;Polysaccharide degradation;Reference proteome;Secreted;Signal;	3.2.1.23;	;	UniRef50_B8N6V7	UniRef90_B8N6V7	UniRef100_B8N6V7	Aspergillus oryzae	Aspergillus	Trichocomaceae	Eurotiales	Eurotiomycetes	Ascomycota	Fungi	Eukaryota	Aspergillus oryzae RIB40	Q2UCU3;	0	0	0	0	0	0	0	0	0	0	0	0	0	0	0	0	0	0	0.00341077	0	0	0	0	0
Meta-Protein 17863	BLAST_G3P_CAVPO Glyceraldehyde-3-phosphate dehydrogenase (Fragment) OS=Cavia porcellus GN=GAPDH PE=2 SV=2_P70685	Cytoplasm;Glycolysis;NAD;Oxidoreductase;	1.2.1.12;	;	UniRef50_P00355	UniRef90_P53430	UniRef100_P53430	Monascus purpureus	Monascus	Elaphomycetaceae	Eurotiales	Eurotiomycetes	Ascomycota	Fungi	Eukaryota	Unknown SUBSPECIES	HG4257600;	2.564e-05	2.411e-05	0	0.00014997	3.419e-05	0.000303	0	0	0	9.454e-05	9.429e-05	0	0	0.00022543	0.00014848	0.00014316	3.895e-05	2.904e-05	0.0001957	5.858e-05	0.00019144	0.00012357	4.883e-05	6.198e-05
Meta-Protein 8050	PFF1_PYRTT Vacuolar membrane protease OS=Pyrenophora teres f. teres (strain 0-1) GN=PTT_06479 PE=3 SV=1	Complete proteome;Glycoprotein;Hydrolase;Membrane;Metal-binding;Metalloprotease;Protease;Reference proteome;Transmembrane;Transmembrane helix;Vacuole;Zinc;	3.4.-.-;	;	UniRef50_E3RFJ1	UniRef90_B2W0S3	UniRef100_E3RFJ1	Pyrenophora teres f. teres 0-1	Pyrenophora	Pleosporaceae	Pleosporales	Dothideomycetes	Ascomycota	Fungi	Eukaryota	Pyrenophora teres f. teres	E3RFJ1;	7.692e-05	9.644e-05	2.292e-05	5.999e-05	6.837e-05	7.575e-05	0.00011015	5.299e-05	2.636e-05	6.303e-05	6.286e-05	3.45e-05	5.162e-05	5.636e-05	2.475e-05	8.59e-05	0.00011685	5.809e-05	0	0	2.735e-05	2.471e-05	4.883e-05	9.297e-05
Meta-Protein 10252	BLAST_BCS1_YEAST Mitochondrial chaperone BCS1 OS=Saccharomyces cerevisiae (strain ATCC 204508 / S288c) GN=BCS1 PE=1 SV=2_P32839	ATP-binding;Complete proteome;Membrane;Mitochondrion;Mitochondrion inner membrane;Nucleotide-binding;Reference proteome;Transmembrane;Transmembrane helix;	;	K08900;	UniRef50_P32839	UniRef90_P32839	UniRef100_P32839	Saccharomyces cerevisiae	Saccharomyces	Saccharomycetaceae	Saccharomycetales	Saccharomycetes	Ascomycota	Fungi	Eukaryota	Saccharomyces cerevisiae S288c	HG4446651;	7.692e-05	0.00012055	4.584e-05	0.00020996	6.837e-05	3.787e-05	5.508e-05	0	0.00013182	0.00018909	3.143e-05	6.901e-05	2.581e-05	2.818e-05	2.475e-05	8.59e-05	3.895e-05	2.904e-05	0	8.787e-05	0.00021879	0	2.442e-05	3.099e-05
Meta-Protein 13048	GPI7_SCHPO GPI ethanolamine phosphate transferase 2 OS=Schizosaccharomyces pombe (strain 972 / ATCC 24843) GN=las21 PE=3 SV=1	Complete proteome;Endoplasmic reticulum;Glycoprotein;GPI-anchor biosynthesis;Membrane;Reference proteome;Transferase;Transmembrane;Transmembrane helix;	2.-.-.-;	K05310;	UniRef50_Q09782	UniRef90_Q09782	UniRef100_Q09782	Schizosaccharomyces pombe	Schizosaccharomyces	Schizosaccharomycetaceae	Schizosaccharomycetales	Schizosaccharomycetes	Ascomycota	Fungi	Eukaryota	Schizosaccharomyces pombe 972h-	Q09782;	5.128e-05	4.822e-05	2.292e-05	5.999e-05	3.419e-05	0	8.262e-05	0.00010599	5.273e-05	3.151e-05	0.00015715	3.45e-05	0	5.636e-05	0	8.59e-05	3.895e-05	0	0	0	5.47e-05	0	0	0
Meta-Protein 12464	UTP10_YARLI U3 small nucleolar RNA-associated protein 10 OS=Yarrowia lipolytica (strain CLIB 122 / E 150) GN=UTP10 PE=3 SV=1	Complete proteome;Membrane;Nucleus;Reference proteome;Ribonucleoprotein;Ribosome biogenesis;rRNA processing;Transmembrane;Transmembrane helix;	;	K14550;	UniRef50_Q6C457	UniRef90_Q6C457	UniRef100_Q6C457	Yarrowia lipolytica	Yarrowia	Dipodascaceae	Saccharomycetales	Saccharomycetes	Ascomycota	Fungi	Eukaryota	Yarrowia lipolytica CLIB122	Q6C457;	5.128e-05	4.822e-05	6.876e-05	5.999e-05	6.837e-05	3.787e-05	8.262e-05	5.299e-05	5.273e-05	0.00012606	9.429e-05	0.00010351	5.162e-05	5.636e-05	7.424e-05	8.59e-05	3.895e-05	2.904e-05	8.387e-05	2.929e-05	5.47e-05	4.943e-05	2.442e-05	3.099e-05
Meta-Protein 18245	BLAST_YB76_YEAST Putative uncharacterized protein YBR226C OS=Saccharomyces cerevisiae (strain ATCC 204508 / S288c) GN=YBR226C PE=5 SV=1_P38322	;	;	;	UniRef50_P38322	UniRef90_P38322	UniRef100_P38322	Saccharomyces cerevisiae	Saccharomyces	Saccharomycetaceae	Saccharomycetales	Saccharomycetes	Ascomycota	Fungi	Eukaryota	Saccharomyces cerevisiae S288c	HG1662346;	0.0001282	7.233e-05	0	0.00014997	0.00017093	0.00011362	5.508e-05	5.299e-05	0	3.151e-05	3.143e-05	3.45e-05	0	8.454e-05	0	0	7.79e-05	2.904e-05	8.387e-05	5.858e-05	5.47e-05	0	0	6.198e-05
Meta-Protein 9641	BLAST_RIDA_PYRFU 2-iminobutanoate/2-iminopropanoate deaminase OS=Pyrococcus furiosus (strain ATCC 43587 / DSM 3638 / JCM 8422 / Vc1) GN=yjgF PE=1 SV=1_Q8U308	3D-structure;Complete proteome;Cytoplasm;Isopeptide bond;Mitochondrion;Nucleus;Reference proteome;Ubl conjugation;	;	;	UniRef50_P40037	UniRef90_P40037	UniRef100_P40037	Saccharomyces cerevisiae	Saccharomyces	Saccharomycetaceae	Saccharomycetales	Saccharomycetes	Ascomycota	Fungi	Eukaryota	Saccharomyces cerevisiae S288c	HG2307708;	2.564e-05	2.411e-05	4.584e-05	5.999e-05	3.419e-05	0.0001515	2.754e-05	0	0.00021091	0.00012606	0	0	5.162e-05	2.818e-05	4.949e-05	5.727e-05	0.0001558	0.00011617	8.387e-05	5.858e-05	5.47e-05	0.00012357	4.883e-05	6.198e-05
Meta-Protein 22888	BLAST_INO1_MAIZE Inositol-3-phosphate synthase OS=Zea mays PE=2 SV=2_Q9FPK7	3D-structure;Complete proteome;Cytoplasm;Direct protein sequencing;Inositol biosynthesis;Isomerase;Lipid biosynthesis;Lipid metabolism;NAD;Phospholipid biosynthesis;Phospholipid metabolism;Phosphoprotein;Reference proteome;	5.5.1.4;	K01858;	UniRef50_Q38862	UniRef90_P11986	UniRef100_P11986	Saccharomyces cerevisiae	Saccharomyces	Saccharomycetaceae	Saccharomycetales	Saccharomycetes	Ascomycota	Fungi	Eukaryota	Saccharomyces cerevisiae S288c	HG4851525;	0	0.00019288	0.00027505	0	0	0	0	0	7.909e-05	0	0	0	0.00023227	0	0.00017323	0	0	0	0	0	0.00021879	2.471e-05	9.766e-05	0
Meta-Protein 12023	TOP2_PICGU DNA topoisomerase 2 OS=Meyerozyma guilliermondii (strain ATCC 6260 / CBS 566 / DSM 6381 / JCM 1539 / NBRC 10279 / NRRL Y-324) GN=TOP2 PE=3 SV=3	ATP-binding;Complete proteome;DNA-binding;Isomerase;Magnesium;Metal-binding;Nucleotide-binding;Nucleus;Phosphoprotein;Reference proteome;Topoisomerase;	5.99.1.3;	K03164;	UniRef50_P06786	UniRef90_Q01879	UniRef100_Q01879	Meyerozyma guilliermondii	Meyerozyma	Debaryomycetaceae	Saccharomycetales	Saccharomycetes	Ascomycota	Fungi	Eukaryota	Meyerozyma guilliermondii ATCC 6260	Q01879;	7.692e-05	2.411e-05	4.584e-05	5.999e-05	0.00013675	0	5.508e-05	2.65e-05	5.273e-05	9.454e-05	3.143e-05	0.00010351	5.162e-05	0	2.475e-05	5.727e-05	3.895e-05	8.713e-05	8.387e-05	5.858e-05	8.205e-05	2.471e-05	0	3.099e-05
Meta-Protein 16810	TOM40_SCHPO Probable mitochondrial import receptor subunit tom40 OS=Schizosaccharomyces pombe (strain 972 / ATCC 24843) GN=tom40 PE=3 SV=3	Complete proteome;Ion transport;Membrane;Mitochondrion;Mitochondrion outer membrane;Porin;Protein transport;Reference proteome;Transmembrane;Transmembrane beta strand;Transport;	;	K11518;	UniRef50_O13656	UniRef90_O13656	UniRef100_O13656	Schizosaccharomyces pombe	Schizosaccharomyces	Schizosaccharomycetaceae	Schizosaccharomycetales	Schizosaccharomycetes	Ascomycota	Fungi	Eukaryota	Schizosaccharomyces pombe 972h-	O13656;	2.564e-05	4.822e-05	0	0	0.00013675	0	0.00011015	0.00015898	2.636e-05	6.303e-05	6.286e-05	6.901e-05	0	2.818e-05	0	2.863e-05	3.895e-05	0	5.591e-05	0	2.735e-05	0	0	0
Meta-Protein 15194	BLAST_HSP34_SCHPO Probable glutathione-independent glyoxalase hsp3104 OS=Schizosaccharomyces pombe (strain 972 / ATCC 24843) GN=hsp3104 PE=3 SV=1_Q10092	3D-structure;Complete proteome;Lyase;Oxidation;Reference proteome;Stress response;	4.2.1.130;	K22211;	UniRef50_Q04432	UniRef90_Q5AF03	UniRef100_Q5AF03	Candida albicans	Candida	Unknown FAMILY	Saccharomycetales	Saccharomycetes	Ascomycota	Fungi	Eukaryota	Candida albicans SC5314	HG2300777;	2.564e-05	0.00016877	6.876e-05	0	0	0.00018937	2.754e-05	0	0	3.151e-05	0	0	0.00010323	0.00022543	4.949e-05	5.727e-05	0.00011685	0.00017426	0.00016774	0.00011716	2.735e-05	2.471e-05	7.325e-05	0.00012396
Meta-Protein 40135	BLAST_RL4A_YEAST 60S ribosomal protein L4-A OS=Saccharomyces cerevisiae (strain ATCC 204508 / S288c) GN=RPL4A PE=1 SV=4_P10664	3D-structure;Acetylation;Complete proteome;Cytoplasm;Direct protein sequencing;Nucleus;RNA-binding;Reference proteome;Ribonucleoprotein;Ribosomal protein;	;	K02930;	UniRef50_P10664	UniRef90_P10664	EMPTY	Saccharomyces cerevisiae	Saccharomyces	Saccharomycetaceae	Saccharomycetales	Saccharomycetes	Ascomycota	Fungi	Eukaryota	Saccharomyces cerevisiae S288c	HG4412307;	0	0	0	0	0	0.00071962	0	0	0.00010545	0	3.143e-05	0	0	0.00047904	0	2.863e-05	7.79e-05	0	2.796e-05	2.929e-05	0.00024614	4.943e-05	0.0001465	6.198e-05
Meta-Protein 28325	BLAST_RAD10_YEAST DNA repair protein RAD10 OS=Saccharomyces cerevisiae (strain ATCC 204508 / S288c) GN=RAD10 PE=1 SV=1_P06838	Complete proteome;DNA damage;DNA repair;DNA-binding;Endonuclease;Hydrolase;Nuclease;Nucleus;Reference proteome;	;	K10849;	UniRef50_P06838	UniRef90_P06838	UniRef100_P06838	Saccharomyces cerevisiae	Saccharomyces	Saccharomycetaceae	Saccharomycetales	Saccharomycetes	Ascomycota	Fungi	Eukaryota	Saccharomyces cerevisiae S288c	HG2863668;	0	0	0	0	0	0	0	0.00082141	0	0	3.143e-05	0	0	0	0	0	0	0	0	2.929e-05	0	0	0	0
Meta-Protein 13187	PGK_HYPRU Phosphoglycerate kinase OS=Hypocrea rufa GN=pgk1 PE=3 SV=2	ATP-binding;Cytoplasm;Glycolysis;Kinase;Nucleotide-binding;Transferase;	2.7.2.3;	;	UniRef50_P09041	UniRef90_P14228	UniRef100_P24590	Hypocrea rufa	Hypocrea	Hypocreaceae	Hypocreales	Sordariomycetes	Ascomycota	Fungi	Eukaryota	Unknown SUBSPECIES	P24590;	0.00010256	0	0	5.999e-05	0	0.00018937	0	0	2.636e-05	3.151e-05	3.143e-05	0	0	0.00014089	7.424e-05	0.00011453	3.895e-05	0	5.591e-05	5.858e-05	0.00016409	7.414e-05	4.883e-05	6.198e-05
Meta-Protein 26790	BLAST_RSSA2_YEAS7 40S ribosomal protein S0-B OS=Saccharomyces cerevisiae (strain YJM789) GN=RPS0B PE=3 SV=1_A7A0V3	Acetylation;Complete proteome;Cytoplasm;Direct protein sequencing;Reference proteome;Ribonucleoprotein;Ribosomal protein;Ribosome biogenesis;rRNA processing;	;	;K02998;	UniRef50_Q75CQ9	UniRef90_B3LT19	UniRef100_B3LT19	Saccharomyces cerevisiae	Saccharomyces	Saccharomycetaceae	Saccharomycetales	Saccharomycetes	Ascomycota	Fungi	Eukaryota	Unknown SUBSPECIES	HG3416475;	0	0	0	0.00014997	0	0.000303	0	0	5.273e-05	0	3.143e-05	0	2.581e-05	0.00011271	0	2.863e-05	0	0	2.796e-05	8.787e-05	0.00019144	0.00012357	4.883e-05	9.297e-05
Meta-Protein 24507	ECM14_ASPOR Putative metallocarboxypeptidase ecm14 OS=Aspergillus oryzae (strain ATCC 42149 / RIB 40) GN=ecm14 PE=3 SV=1	Carboxypeptidase;Cell wall biogenesis/degradation;Complete proteome;Disulfide bond;Glycoprotein;Hydrolase;Metal-binding;Metalloprotease;Protease;Reference proteome;Signal;Vacuole;Zinc;	3.4.17.-;	K08783;	UniRef50_Q5B011	UniRef90_Q2TZK2	UniRef100_Q2TZK2	Aspergillus oryzae	Aspergillus	Trichocomaceae	Eurotiales	Eurotiomycetes	Ascomycota	Fungi	Eukaryota	Aspergillus oryzae RIB40	Q2TZK2;	0	0	6.876e-05	0	6.837e-05	7.575e-05	5.508e-05	7.949e-05	0.00013182	3.151e-05	0	6.901e-05	2.581e-05	5.636e-05	2.475e-05	0	0.00011685	5.809e-05	8.387e-05	2.929e-05	2.735e-05	2.471e-05	0	3.099e-05
Meta-Protein 14045	GAL10_SCHPO Bifunctional protein gal10 OS=Schizosaccharomyces pombe (strain 972 / ATCC 24843) GN=gal10 PE=3 SV=1	Carbohydrate metabolism;Complete proteome;Galactose metabolism;Isomerase;Multifunctional enzyme;NAD;Reference proteome;	5.1.3.2;5.1.3.3;	K01784;K01785;	UniRef50_P04397	UniRef90_Q9HDU3	UniRef100_Q9HDU3	Schizosaccharomyces pombe	Schizosaccharomyces	Schizosaccharomycetaceae	Schizosaccharomycetales	Schizosaccharomycetes	Ascomycota	Fungi	Eukaryota	Schizosaccharomyces pombe 972h-	Q9HDU3;	2.564e-05	0	0	0	3.419e-05	0	5.508e-05	0.00031797	0	0	9.429e-05	0	0	0	0	0	0	0	0	0	0	0	0	0
Meta-Protein 16599	ADN3_SCHPO Adhesion defective protein 3 OS=Schizosaccharomyces pombe (strain 972 / ATCC 24843) GN=adn3 PE=3 SV=1	Cell adhesion;Complete proteome;Cytoplasm;Nucleus;Phosphoprotein;Reference proteome;Transcription;Transcription regulation;	;	K21391;	UniRef50_O74522	UniRef90_O74522	UniRef100_O74522	Schizosaccharomyces pombe	Schizosaccharomyces	Schizosaccharomycetaceae	Schizosaccharomycetales	Schizosaccharomycetes	Ascomycota	Fungi	Eukaryota	Schizosaccharomyces pombe 972h-	O74522;	5.128e-05	2.411e-05	0	2.999e-05	0.00013675	0	8.262e-05	0.00013249	2.636e-05	9.454e-05	3.143e-05	0.00010351	0	0	0	2.863e-05	7.79e-05	0	8.387e-05	8.787e-05	0	0	0	0
Meta-Protein 25725	BLAST_CYSD_YEAST Homocysteine/cysteine synthase OS=Saccharomyces cerevisiae (strain ATCC 204508 / S288c) GN=MET17 PE=1 SV=3_P06106	Amino-acid biosynthesis;Complete proteome;Cysteine biosynthesis;Cytoplasm;Direct protein sequencing;Isopeptide bond;Methionine biosynthesis;Multifunctional enzyme;Nucleus;Phosphoprotein;Pyridoxal phosphate;Reference proteome;Transferase;Ubl conjugation;	2.5.1.47;2.5.1.49;	K17069;	EMPTY	EMPTY	EMPTY	Unknown SPECIES	Unknown GENUS	Unknown FAMILY	Unknown ORDER	Unknown CLASS	Ascomycota	Fungi	Eukaryota	Unknown SUBSPECIES	HG4845138;	0	0	0	2.999e-05	0	0.00056812	0	0	2.636e-05	0	0	0	2.581e-05	0.00022543	2.475e-05	0.0001718	3.895e-05	0	2.796e-05	8.787e-05	0.00021879	0.00012357	4.883e-05	3.099e-05
Meta-Protein 26270	BLAST_RL20B_YEAST 60S ribosomal protein L20-B OS=Saccharomyces cerevisiae (strain ATCC 204508 / S288c) GN=RPL20B PE=1 SV=1_P0CX24	3D-structure;Complete proteome;Cytoplasm;Isopeptide bond;Phosphoprotein;Reference proteome;Ribonucleoprotein;Ribosomal protein;Ubl conjugation;	;	K02882;	UniRef50_P0CX23	UniRef90_P0CX23	UniRef100_P0CX23	Saccharomyces cerevisiae	Saccharomyces	Saccharomycetaceae	Saccharomycetales	Saccharomycetes	Ascomycota	Fungi	Eukaryota	Saccharomyces cerevisiae S288c	HG2238562;	0	0	0	5.999e-05	0	0.00022725	0	0	5.273e-05	0	6.286e-05	0	2.581e-05	0.00028179	0	2.863e-05	0	0	0	5.858e-05	0.00013674	0.00019772	0.00017091	0.00021693
Meta-Protein 41178	BLAST_RS7A_YEAST 40S ribosomal protein S7-A OS=Saccharomyces cerevisiae (strain ATCC 204508 / S288c) GN=RPS7A PE=1 SV=4_P26786	3D-structure;Acetylation;Complete proteome;Cytoplasm;Direct protein sequencing;Isopeptide bond;Nucleus;Reference proteome;Ribonucleoprotein;Ribosomal protein;Ribosome biogenesis;Ubl conjugation;rRNA processing;	;	K02993;	UniRef50_P26786	UniRef90_P26786	UniRef100_P26786	Saccharomyces cerevisiae	Saccharomyces	Saccharomycetaceae	Saccharomycetales	Saccharomycetes	Ascomycota	Fungi	Eukaryota	Saccharomyces cerevisiae S288c	HG2565584;	0	0	0	8.998e-05	0	0.00022725	0	0	7.909e-05	0	3.143e-05	0	0	0.00019725	4.949e-05	2.863e-05	0	0	5.591e-05	5.858e-05	0.00019144	4.943e-05	0.00017091	0.00024792
Meta-Protein 13306	BLAST_RS4A_YEAST 40S ribosomal protein S4-A OS=Saccharomyces cerevisiae (strain ATCC 204508 / S288c) GN=RPS4A PE=1 SV=1_P0CX35	3D-structure;Complete proteome;Cytoplasm;Direct protein sequencing;Isopeptide bond;Phosphoprotein;RNA-binding;Reference proteome;Ribonucleoprotein;Ribosomal protein;Ubl conjugation;rRNA-binding;	;	K02987;	UniRef50_P0CX35	UniRef90_P0CX35	UniRef100_P0CX35	Saccharomyces cerevisiae	Saccharomyces	Saccharomycetaceae	Saccharomycetales	Saccharomycetes	Ascomycota	Fungi	Eukaryota	Saccharomyces cerevisiae S288c	HG3524023;	0.00010256	0	0	8.998e-05	0	0.00022725	0	0	7.909e-05	0	0	0	0	0.00016907	0	5.727e-05	0	0	2.796e-05	5.858e-05	5.47e-05	0.00012357	0.00017091	3.099e-05
Meta-Protein 18258	BLAST_AHP1_YEAST Peroxiredoxin AHP1 OS=Saccharomyces cerevisiae (strain ATCC 204508 / S288c) GN=AHP1 PE=1 SV=4_P38013	3D-structure;Acetylation;Antioxidant;Complete proteome;Cytoplasm;Direct protein sequencing;Disulfide bond;Isopeptide bond;Oxidoreductase;Peroxidase;Phosphoprotein;Redox-active center;Reference proteome;Ubl conjugation;	1.11.1.15;	K14171;	UniRef50_P38013	UniRef90_P38013	UniRef100_P38013	Saccharomyces cerevisiae	Saccharomyces	Saccharomycetaceae	Saccharomycetales	Saccharomycetes	Ascomycota	Fungi	Eukaryota	Saccharomyces cerevisiae S288c	HG2322222;	5.128e-05	0	0	8.998e-05	0	0.000303	0	0	0	9.454e-05	6.286e-05	0	0	0.00019725	2.475e-05	8.59e-05	0	0	2.796e-05	8.787e-05	0.00016409	0.000173	9.766e-05	9.297e-05
Meta-Protein 42243	BLAST_CYPH_YEAST Peptidyl-prolyl cis-trans isomerase OS=Saccharomyces cerevisiae (strain ATCC 204508 / S288c) GN=CPR1 PE=1 SV=3_P14832	3D-structure;Acetylation;Complete proteome;Cytoplasm;Direct protein sequencing;Isomerase;Isopeptide bond;Mitochondrion;Nucleus;Phosphoprotein;Protein transport;Reference proteome;Rotamase;Transport;Ubl conjugation;	5.2.1.8;	K01802;	UniRef50_P14832	UniRef90_P14832	UniRef100_P14832	Saccharomyces cerevisiae	Saccharomyces	Saccharomycetaceae	Saccharomycetales	Saccharomycetes	Ascomycota	Fungi	Eukaryota	Saccharomyces cerevisiae S288c	HG2074455;	0	0	0	0	0	0.00026512	0	0	2.636e-05	0	3.143e-05	0	0	0.00016907	0	8.59e-05	0	0	0	5.858e-05	0.00016409	0.00014829	7.325e-05	3.099e-05
Meta-Protein 9102	MED14_CANAL Mediator of RNA polymerase II transcription subunit 14 OS=Candida albicans (strain SC5314 / ATCC MYA-2876) GN=MED14 PE=3 SV=3	Activator;Complete proteome;Nucleus;Reference proteome;Transcription;Transcription regulation;	;	K15156;	UniRef50_Q5AG31	UniRef90_Q5AG31	UniRef100_Q5AG31	Candida albicans	Candida	Unknown FAMILY	Saccharomycetales	Saccharomycetes	Ascomycota	Fungi	Eukaryota	Candida albicans SC5314	Q5AG31;	2.564e-05	4.822e-05	4.584e-05	5.999e-05	6.837e-05	3.787e-05	8.262e-05	0	5.273e-05	3.151e-05	3.143e-05	3.45e-05	5.162e-05	0	2.475e-05	2.863e-05	7.79e-05	2.904e-05	5.591e-05	2.929e-05	2.735e-05	0	9.766e-05	6.198e-05
Meta-Protein 15359	BLAST_IF5A1_YEAST Eukaryotic translation initiation factor 5A-1 OS=Saccharomyces cerevisiae (strain ATCC 204508 / S288c) GN=HYP2 PE=1 SV=3_P23301	3D-structure;Acetylation;Complete proteome;Cytoplasm;Direct protein sequencing;Elongation factor;Hypusine;Isopeptide bond;Phosphoprotein;Protein biosynthesis;RNA-binding;Reference proteome;Ubl conjugation;	;	K03263;	UniRef50_P23301	UniRef90_P23301	UniRef100_P23301	Saccharomyces cerevisiae	Saccharomyces	Saccharomycetaceae	Saccharomycetales	Saccharomycetes	Ascomycota	Fungi	Eukaryota	Saccharomyces cerevisiae S288c	HG1995259;	2.564e-05	0	0	8.998e-05	0	0.00026512	0	0	2.636e-05	0	0	0	0	8.454e-05	2.475e-05	8.59e-05	0	0	5.591e-05	0.00014645	0.00010939	9.886e-05	0.00017091	6.198e-05
Meta-Protein 40833	BLAST_RL13A_YEAST 60S ribosomal protein L13-A OS=Saccharomyces cerevisiae (strain ATCC 204508 / S288c) GN=RPL13A PE=1 SV=1_Q12690	3D-structure;Complete proteome;Cytoplasm;Phosphoprotein;Reference proteome;Ribonucleoprotein;Ribosomal protein;	;	K02873;	UniRef50_P40212	UniRef90_P40212	UniRef100_Q12690	Saccharomyces cerevisiae	Saccharomyces	Saccharomycetaceae	Saccharomycetales	Saccharomycetes	Ascomycota	Fungi	Eukaryota	Saccharomyces cerevisiae S288c	HG2707213;	0	0	0	5.999e-05	0	0.00022725	0	0	7.909e-05	3.151e-05	9.429e-05	3.45e-05	0	8.454e-05	2.475e-05	8.59e-05	3.895e-05	0	5.591e-05	5.858e-05	8.205e-05	7.414e-05	0.0001465	9.297e-05
Meta-Protein 41236	BLAST_VDAC1_YEAST Mitochondrial outer membrane protein porin 1 OS=Saccharomyces cerevisiae (strain ATCC 204508 / S288c) GN=POR1 PE=1 SV=4_P04840	Complete proteome;Direct protein sequencing;Ion transport;Membrane;Mitochondrion;Mitochondrion outer membrane;Phosphoprotein;Porin;Reference proteome;Transmembrane;Transmembrane beta strand;Transport;	;	K15040;	UniRef50_P04840	UniRef90_P04840	UniRef100_P04840	Saccharomyces cerevisiae	Saccharomyces	Saccharomycetaceae	Saccharomycetales	Saccharomycetes	Ascomycota	Fungi	Eukaryota	Saccharomyces cerevisiae S288c	HG3758574;	0	0	0	2.999e-05	0	0.00034087	0	0	0	6.303e-05	6.286e-05	0	0	0.00019725	2.475e-05	2.863e-05	0	0	2.796e-05	8.787e-05	8.205e-05	4.943e-05	4.883e-05	0.00012396
Meta-Protein 13362	BLAST_USO1_YEAST Intracellular protein transport protein USO1 OS=Saccharomyces cerevisiae (strain ATCC 204508 / S288c) GN=USO1 PE=1 SV=2_P25386	Coiled coil;Complete proteome;Cytoplasm;Cytoplasmic vesicle;Cytoskeleton;Direct protein sequencing;Endoplasmic reticulum;Golgi apparatus;Membrane;Phosphoprotein;Protein transport;Reference proteome;Repeat;Transport;	;	K20361;	UniRef50_P25386	UniRef90_P25386	UniRef100_P25386	Saccharomyces cerevisiae	Saccharomyces	Saccharomycetaceae	Saccharomycetales	Saccharomycetes	Ascomycota	Fungi	Eukaryota	Saccharomyces cerevisiae S288c	HG5593640;	5.128e-05	2.411e-05	2.292e-05	8.998e-05	6.837e-05	3.787e-05	5.508e-05	2.65e-05	7.909e-05	3.151e-05	6.286e-05	0	5.162e-05	0	0	2.863e-05	7.79e-05	2.904e-05	5.591e-05	0	5.47e-05	0	2.442e-05	0
Meta-Protein 9429	HIR3_DEBHA Histone transcription regulator 3 homolog OS=Debaryomyces hansenii (strain ATCC 36239 / CBS 767 / JCM 1990 / NBRC 0083 / IGC 2968) GN=HIR3 PE=3 SV=2	Chromosome partition;Complete proteome;Nucleus;Reference proteome;Transcription;Transcription regulation;	;	;	UniRef50_Q6BMI2	UniRef90_Q6BMI2	UniRef100_Q6BMI2	Debaryomyces hansenii CBS767	Debaryomyces	Debaryomycetaceae	Saccharomycetales	Saccharomycetes	Ascomycota	Fungi	Eukaryota	Debaryomyces hansenii var. hansenii	Q6BMI2;	5.128e-05	4.822e-05	4.584e-05	5.999e-05	6.837e-05	0	2.754e-05	0	2.636e-05	3.151e-05	6.286e-05	0	0	5.636e-05	4.949e-05	2.863e-05	7.79e-05	5.809e-05	5.591e-05	0	2.735e-05	0	4.883e-05	3.099e-05
Meta-Protein 10771	EF1A_PICGU Elongation factor 1-alpha OS=Meyerozyma guilliermondii (strain ATCC 6260 / CBS 566 / DSM 6381 / JCM 1539 / NBRC 10279 / NRRL Y-324) GN=TEF1 PE=3 SV=2	Complete proteome;Cytoplasm;Elongation factor;GTP-binding;Methylation;Nucleotide-binding;Protein biosynthesis;Reference proteome;	;	K03231;	UniRef50_P0CY35	UniRef90_P0CY35	UniRef100_A5DPE3	Meyerozyma guilliermondii	Meyerozyma	Debaryomycetaceae	Saccharomycetales	Saccharomycetes	Ascomycota	Fungi	Eukaryota	Meyerozyma guilliermondii ATCC 6260	A5DPE3;	2.564e-05	0	0	0.00011998	0	0.0001515	0	0	5.273e-05	6.303e-05	9.429e-05	0	0	5.636e-05	9.899e-05	0.00014316	0	0	5.591e-05	8.787e-05	5.47e-05	4.943e-05	7.325e-05	0
Meta-Protein 38640	BLAST_ILV5_YEAST Ketol-acid reductoisomerase, mitochondrial OS=Saccharomyces cerevisiae (strain ATCC 204508 / S288c) GN=ILV5 PE=1 SV=1_P06168	Amino-acid biosynthesis;Branched-chain amino acid biosynthesis;Complete proteome;Direct protein sequencing;Magnesium;Metal-binding;Mitochondrion;NADP;Oxidoreductase;Phosphoprotein;Reference proteome;Transit peptide;	1.1.1.86;	K00053;	EMPTY	EMPTY	EMPTY	Unknown SPECIES	Unknown GENUS	Unknown FAMILY	Unknown ORDER	Unknown CLASS	Ascomycota	Fungi	Eukaryota	Unknown SUBSPECIES	HG4608003;	0	0	0	0	0	0.00045449	0	0	0	0	0	0	0	0.00011271	0	5.727e-05	0	0	0	5.858e-05	8.205e-05	0.00014829	7.325e-05	6.198e-05
Meta-Protein 40297	BLAST_RS20_YEAST 40S ribosomal protein S20 OS=Saccharomyces cerevisiae (strain ATCC 204508 / S288c) GN=RPS20 PE=1 SV=3_P38701	3D-structure;Acetylation;Complete proteome;Cytoplasm;Direct protein sequencing;Isopeptide bond;Reference proteome;Ribonucleoprotein;Ribosomal protein;Ubl conjugation;	;	K02969;	UniRef50_P38701	UniRef90_P38701	UniRef100_P38701	Saccharomyces cerevisiae	Saccharomyces	Saccharomycetaceae	Saccharomycetales	Saccharomycetes	Ascomycota	Fungi	Eukaryota	Saccharomyces cerevisiae S288c	HG1426069;	0	0	0	0	0	0.00041662	0	0	0.00010545	0	0	0	0	0.00019725	2.475e-05	0	0	0	0	2.929e-05	0.00010939	2.471e-05	0.00012208	0.00030989
Meta-Protein 39789	BLAST_WTM1_YEAST Transcriptional modulator WTM1 OS=Saccharomyces cerevisiae (strain ATCC 204508 / S288c) GN=WTM1 PE=1 SV=1_Q12363	Complete proteome;Cytoplasm;Meiosis;Nucleus;Phosphoprotein;Reference proteome;Repeat;Transcription;Transcription regulation;WD repeat;	;	;	EMPTY	EMPTY	EMPTY	Saccharomyces cerevisiae	Saccharomyces	Saccharomycetaceae	Saccharomycetales	Saccharomycetes	Ascomycota	Fungi	Eukaryota	Saccharomyces cerevisiae S288c	HG4817122;	0	0	0	5.999e-05	0	0.00034087	0	0	2.636e-05	0	0	0	0	0.00022543	0	0	0	0	0	2.929e-05	0.00016409	0.000173	2.442e-05	6.198e-05
Meta-Protein 11623	MRK1_ENCCU Probable serine/threonine-protein kinase MRK1 homolog OS=Encephalitozoon cuniculi (strain GB-M1) GN=MRK1 PE=3 SV=2	ATP-binding;Cell cycle;Cell division;Complete proteome;Cytoplasm;Kinase;Mitosis;Nucleotide-binding;Nucleus;Reference proteome;Serine/threonine-protein kinase;Transferase;	2.7.11.1;	K03083;	UniRef50_Q8SRI3	UniRef90_Q8SRI3	UniRef100_Q8SRI3	Encephalitozoon cuniculi	Encephalitozoon	Unikaryonidae	Unknown ORDER	Unknown CLASS	Microsporidia	Fungi	Eukaryota	Encephalitozoon cuniculi GB-M1	Q8SRI3;	7.692e-05	0	2.292e-05	2.999e-05	0	0	5.508e-05	2.65e-05	2.636e-05	0	6.286e-05	3.45e-05	5.162e-05	2.818e-05	0	2.863e-05	3.895e-05	5.809e-05	2.796e-05	2.929e-05	5.47e-05	0	0	3.099e-05
Meta-Protein 16230	BLAST_GAOA_GIBZA Galactose oxidase OS=Gibberella zeae GN=GAOA PE=1 SV=1_P0CS93	Complete proteome;Copper;Disulfide bond;Kelch repeat;Metal-binding;Oxidoreductase;Reference proteome;Repeat;Secreted;Signal;Thioether bond;	1.1.3.9;	K04618;	UniRef50_P0CS93	UniRef90_P0CS93	UniRef100_I1S2N3	Fusarium graminearum	Fusarium	Nectriaceae	Hypocreales	Sordariomycetes	Ascomycota	Fungi	Eukaryota	Fusarium graminearum PH-1	HG5579182;	7.692e-05	7.233e-05	2.292e-05	2.999e-05	0.00010256	3.787e-05	2.754e-05	0	5.273e-05	6.303e-05	0	0.00013801	5.162e-05	2.818e-05	0	2.863e-05	0.0001558	0	0.00011183	0	0	0	0	0
Meta-Protein 42867	BLAST_RS3_YEAST 40S ribosomal protein S3 OS=Saccharomyces cerevisiae (strain ATCC 204508 / S288c) GN=RPS3 PE=1 SV=5_P05750	3D-structure;Complete proteome;Cytoplasm;Direct protein sequencing;Isopeptide bond;Methylation;Phosphoprotein;RNA-binding;Reference proteome;Ribonucleoprotein;Ribosomal protein;Ubl conjugation;	;	K02985;	UniRef50_P05750	UniRef90_P05750	UniRef100_P05750	Saccharomyces cerevisiae	Saccharomyces	Saccharomycetaceae	Saccharomycetales	Saccharomycetes	Ascomycota	Fungi	Eukaryota	Saccharomyces cerevisiae S288c	HG3270728;	0	0	0	0	0	0.00045449	0	0	0	0	0	0	0	0.00011271	0	5.727e-05	0	0	0	2.929e-05	8.205e-05	7.414e-05	4.883e-05	6.198e-05
Meta-Protein 39272	BLAST_TCTP_YEAST Translationally-controlled tumor protein homolog OS=Saccharomyces cerevisiae (strain ATCC 204508 / S288c) GN=TMA19 PE=1 SV=1_P35691	Complete proteome;Cytoplasm;Cytoskeleton;Direct protein sequencing;Microtubule;Mitochondrion;Phosphoprotein;Protein biosynthesis;Reference proteome;	;	;	UniRef50_P35691	UniRef90_P35691	UniRef100_P35691	Saccharomyces cerevisiae	Saccharomyces	Saccharomycetaceae	Saccharomycetales	Saccharomycetes	Ascomycota	Fungi	Eukaryota	Saccharomyces cerevisiae S288c	HG2161331;	0	0	0	0	0	0.00041662	0	0	0	0	0	0	0	0.00014089	0	2.863e-05	0	0	2.796e-05	8.787e-05	2.735e-05	0.00012357	0	9.297e-05
Meta-Protein 12895	CYM1_NEUCR Mitochondrial presequence protease OS=Neurospora crassa (strain ATCC 24698 / 74-OR23-1A / CBS 708.71 / DSM 1257 / FGSC 987) GN=cym-1 PE=3 SV=1	Complete proteome;Hydrolase;Metal-binding;Metalloprotease;Mitochondrion;Protease;Reference proteome;Zinc;	3.4.24.-;	K06972;	UniRef50_Q4IA56	UniRef90_Q7S7C0	UniRef100_Q7S7C0	Neurospora crassa	Neurospora	Sordariaceae	Sordariales	Sordariomycetes	Ascomycota	Fungi	Eukaryota	Neurospora crassa OR74A	Q7S7C0;	2.564e-05	2.411e-05	4.584e-05	0	0	3.787e-05	8.262e-05	0.00010599	0	3.151e-05	0	0	0	5.636e-05	2.475e-05	8.59e-05	7.79e-05	2.904e-05	2.796e-05	5.858e-05	2.735e-05	0	2.442e-05	0
Meta-Protein 24410	BLAST_RS18B_YEAST 40S ribosomal protein S18-B OS=Saccharomyces cerevisiae (strain ATCC 204508 / S288c) GN=RPS18B PE=1 SV=1_P0CX56	3D-structure;Acetylation;Complete proteome;Cytoplasm;Direct protein sequencing;Isopeptide bond;Methylation;RNA-binding;Reference proteome;Ribonucleoprotein;Ribosomal protein;Ubl conjugation;rRNA-binding;	;	K02964;	UniRef50_P0CX55	UniRef90_P0CX55	UniRef100_P0CX55	Saccharomyces cerevisiae	Saccharomyces	Saccharomycetaceae	Saccharomycetales	Saccharomycetes	Ascomycota	Fungi	Eukaryota	Saccharomyces cerevisiae S288c	HG1828203;	0	0	0	0.00011998	0	0.00026512	0	0	7.909e-05	6.303e-05	3.143e-05	0	2.581e-05	0.00019725	0	2.863e-05	0	0	0	2.929e-05	8.205e-05	4.943e-05	7.325e-05	6.198e-05
Meta-Protein 43179	ENO2_DEBHA Enolase 2 OS=Debaryomyces hansenii (strain ATCC 36239 / CBS 767 / JCM 1990 / NBRC 0083 / IGC 2968) GN=ENO2 PE=3 SV=1	Complete proteome;Cytoplasm;Glycolysis;Lyase;Magnesium;Metal-binding;Reference proteome;	4.2.1.11;	K01689;	UniRef50_P40370	UniRef90_Q6BI20	UniRef100_Q6BI20	Debaryomyces hansenii CBS767	Debaryomyces	Debaryomycetaceae	Saccharomycetales	Saccharomycetes	Ascomycota	Fungi	Eukaryota	Debaryomyces hansenii var. hansenii	Q6BI20;	0	0	0	5.999e-05	3.419e-05	0.00018937	0	0	2.636e-05	3.151e-05	6.286e-05	0	0	5.636e-05	2.475e-05	8.59e-05	3.895e-05	2.904e-05	5.591e-05	2.929e-05	8.205e-05	7.414e-05	4.883e-05	6.198e-05
Meta-Protein 31359	BLAST_TAL1_YEAST Transaldolase OS=Saccharomyces cerevisiae (strain ATCC 204508 / S288c) GN=TAL1 PE=1 SV=4_P15019	Acetylation;Complete proteome;Pentose shunt;Reference proteome;Schiff base;Transferase;	2.2.1.2;	K00616;	UniRef50_P15019	UniRef90_P15019	UniRef100_P15019	Saccharomyces cerevisiae	Saccharomyces	Saccharomycetaceae	Saccharomycetales	Saccharomycetes	Ascomycota	Fungi	Eukaryota	Saccharomyces cerevisiae S288c	HG4230654;	0	0	0	0.00017996	0	0.00037874	5.508e-05	0	0	0	6.286e-05	0	0	0.00019725	0	0	0	0	5.591e-05	0.00011716	0.00013674	2.471e-05	0	6.198e-05
Meta-Protein 38528	BLAST_RS7B_YEAST 40S ribosomal protein S7-B OS=Saccharomyces cerevisiae (strain ATCC 204508 / S288c) GN=RPS7B PE=1 SV=1_P48164	Acetylation;Complete proteome;Cytoplasm;Nucleus;Phosphoprotein;Reference proteome;Ribonucleoprotein;Ribosomal protein;Ribosome biogenesis;rRNA processing;	;	K02993;	UniRef50_P48164	UniRef90_P48164	UniRef100_P48164	Saccharomyces cerevisiae	Saccharomyces	Saccharomycetaceae	Saccharomycetales	Saccharomycetes	Ascomycota	Fungi	Eukaryota	Saccharomyces cerevisiae S288c	HG2566679;	0	0	0	0	0	0.00034087	0	0	5.273e-05	0	0	0	0	0.00028179	0	0	0	0	2.796e-05	2.929e-05	5.47e-05	0	0.00012208	0.00015495
Meta-Protein 42839	BLAST_RS14B_YEAST 40S ribosomal protein S14-B OS=Saccharomyces cerevisiae (strain ATCC 204508 / S288c) GN=RPS14B PE=1 SV=2_P39516	3D-structure;Complete proteome;Cytoplasm;Nucleus;Reference proteome;Ribonucleoprotein;Ribosomal protein;Ribosome biogenesis;rRNA processing;	;	K02955;	UniRef50_P06367	UniRef90_P06367	UniRef100_P39516	Saccharomyces cerevisiae	Saccharomyces	Saccharomycetaceae	Saccharomycetales	Saccharomycetes	Ascomycota	Fungi	Eukaryota	Saccharomyces cerevisiae S288c	HG1692888;	0	0	0	0	0	0.00026512	0	0	2.636e-05	0	3.143e-05	0	0	5.636e-05	0	0	0	0	8.387e-05	8.787e-05	8.205e-05	7.414e-05	0.00012208	0.00012396
Meta-Protein 41920	BLAST_RL17A_YEAST 60S ribosomal protein L17-A OS=Saccharomyces cerevisiae (strain ATCC 204508 / S288c) GN=RPL17A PE=1 SV=4_P05740	3D-structure;Complete proteome;Cytoplasm;Direct protein sequencing;Isopeptide bond;Phosphoprotein;Reference proteome;Ribonucleoprotein;Ribosomal protein;Ubl conjugation;	;	K02880;	UniRef50_P05740	UniRef90_P05740	UniRef100_P05740	Saccharomyces cerevisiae	Saccharomyces	Saccharomycetaceae	Saccharomycetales	Saccharomycetes	Ascomycota	Fungi	Eukaryota	Saccharomyces cerevisiae S288c	HG2467750;	0	0	0	2.999e-05	0	0.00026512	0	0	0	0	0	0	0	0.00025361	2.475e-05	2.863e-05	0	0	0	8.787e-05	0.00013674	4.943e-05	7.325e-05	0.00018594
Meta-Protein 39669	BLAST_RS24B_YEAST 40S ribosomal protein S24-B OS=Saccharomyces cerevisiae (strain ATCC 204508 / S288c) GN=RPS24B PE=1 SV=1_P0CX32	3D-structure;Acetylation;Complete proteome;Cytoplasm;Direct protein sequencing;Isopeptide bond;Phosphoprotein;Reference proteome;Ribonucleoprotein;Ribosomal protein;Ubl conjugation;	;	K02974;	UniRef50_P0CX31	UniRef90_P0CX31	UniRef100_P0CX31	Saccharomyces cerevisiae	Saccharomyces	Saccharomycetaceae	Saccharomycetales	Saccharomycetes	Ascomycota	Fungi	Eukaryota	Saccharomyces cerevisiae S288c	HG1642142;	0	0	0	0	0	0.00011362	0	0	2.636e-05	0	0	0	0	0.00011271	0	0	0	0	8.387e-05	0.00011716	0.00013674	2.471e-05	4.883e-05	0.00030989
Meta-Protein 43291	BLAST_EF1B_YEAST Elongation factor 1-beta OS=Saccharomyces cerevisiae (strain ATCC 204508 / S288c) GN=EFB1 PE=1 SV=4_P32471	3D-structure;Acetylation;Complete proteome;Direct protein sequencing;Elongation factor;Isopeptide bond;Phosphoprotein;Protein biosynthesis;Reference proteome;Ubl conjugation;	;	K03232;	UniRef50_P32471	UniRef90_P32471	UniRef100_P32471	Saccharomyces cerevisiae	Saccharomyces	Saccharomycetaceae	Saccharomycetales	Saccharomycetes	Ascomycota	Fungi	Eukaryota	Saccharomyces cerevisiae S288c	HG2805772;	0	0	0	0	0	0.00041662	0	0	0	0	3.143e-05	0	0	8.454e-05	2.475e-05	2.863e-05	3.895e-05	0	8.387e-05	0.00011716	8.205e-05	4.943e-05	2.442e-05	0.00012396
Meta-Protein 10222	RM15_SCHPO 54S ribosomal protein L15, mitochondrial OS=Schizosaccharomyces pombe (strain 972 / ATCC 24843) GN=mrp15 PE=3 SV=1	Complete proteome;Mitochondrion;Reference proteome;Ribonucleoprotein;Ribosomal protein;Transit peptide;	;	;	UniRef50_Q9Y7Z7	UniRef90_Q9Y7Z7	UniRef100_Q9Y7Z7	Schizosaccharomyces pombe	Schizosaccharomyces	Schizosaccharomycetaceae	Schizosaccharomycetales	Schizosaccharomycetes	Ascomycota	Fungi	Eukaryota	Schizosaccharomyces pombe 972h-	Q9Y7Z7;	5.128e-05	0	0	0	0	0	5.508e-05	0.00023847	0	0	9.429e-05	0	0	0	0	0	0	0	0	0	0	0	0	0
Meta-Protein 40240	BLAST_RL25_YEAST 60S ribosomal protein L25 OS=Saccharomyces cerevisiae (strain ATCC 204508 / S288c) GN=RPL25 PE=1 SV=4_P04456	3D-structure;Complete proteome;Cytoplasm;Direct protein sequencing;Isopeptide bond;RNA-binding;Reference proteome;Ribonucleoprotein;Ribosomal protein;Ubl conjugation;rRNA-binding;	;	K02893;	UniRef50_P04456	UniRef90_P04456	UniRef100_P04456	Saccharomyces cerevisiae	Saccharomyces	Saccharomycetaceae	Saccharomycetales	Saccharomycetes	Ascomycota	Fungi	Eukaryota	Saccharomyces cerevisiae S288c	HG1761412;	0	0	0	2.999e-05	0	0.00022725	0	0	0	9.454e-05	6.286e-05	0	0	0.00014089	2.475e-05	0.0001718	0	0	8.387e-05	2.929e-05	2.735e-05	4.943e-05	7.325e-05	6.198e-05
Meta-Protein 44790	BLAST_IPYR_YEAST Inorganic pyrophosphatase OS=Saccharomyces cerevisiae (strain ATCC 204508 / S288c) GN=IPP1 PE=1 SV=4_P00817	3D-structure;Complete proteome;Cytoplasm;Direct protein sequencing;Hydrolase;Isopeptide bond;Magnesium;Metal-binding;Phosphoprotein;Reference proteome;Ubl conjugation;	3.6.1.1;	;K01507;	EMPTY	EMPTY	EMPTY	Unknown SPECIES	Unknown GENUS	Saccharomycetaceae	Saccharomycetales	Saccharomycetes	Ascomycota	Fungi	Eukaryota	Unknown SUBSPECIES	HG3792864;	0	0	0	0.00011998	0	0.00018937	0	0	5.273e-05	0	0	0	0	0.00014089	0	2.863e-05	0	0	2.796e-05	2.929e-05	0.00030083	7.414e-05	0.00017091	3.099e-05
Meta-Protein 8401	SDA1_SCHPO Protein sda1 OS=Schizosaccharomyces pombe (strain 972 / ATCC 24843) GN=sda1 PE=3 SV=2	Complete proteome;Nucleus;Protein transport;Reference proteome;Ribosome biogenesis;Transport;	;	K14856;	UniRef50_Q10342	UniRef90_Q10342	UniRef100_Q10342	Schizosaccharomyces pombe	Schizosaccharomyces	Schizosaccharomycetaceae	Schizosaccharomycetales	Schizosaccharomycetes	Ascomycota	Fungi	Eukaryota	Schizosaccharomyces pombe 972h-	Q10342;	5.128e-05	2.411e-05	0	8.998e-05	0	7.575e-05	0	0	2.636e-05	6.303e-05	3.143e-05	0	2.581e-05	2.818e-05	7.424e-05	2.863e-05	0	8.713e-05	2.796e-05	5.858e-05	5.47e-05	0	2.442e-05	6.198e-05
Meta-Protein 38584	BLAST_RL2B_YEAST 60S ribosomal protein L2-B OS=Saccharomyces cerevisiae (strain ATCC 204508 / S288c) GN=RPL2B PE=1 SV=1_P0CX46	3D-structure;Complete proteome;Cytoplasm;Direct protein sequencing;Isopeptide bond;Phosphoprotein;RNA-binding;Reference proteome;Ribonucleoprotein;Ribosomal protein;Ubl conjugation;rRNA-binding;	;	K02938;	UniRef50_P0CX45	UniRef90_P0CX45	EMPTY	Unknown SPECIES	Unknown GENUS	Saccharomycetaceae	Saccharomycetales	Saccharomycetes	Ascomycota	Fungi	Eukaryota	Unknown SUBSPECIES	HG3438190;	0	0	0	0	0	0.00037874	0	0	2.636e-05	0	0	0	0	0.00022543	0	0	0	0	0	0	0.00024614	0	0.00021974	6.198e-05
Meta-Protein 10021	BLAST_ORC5_YEAST Origin recognition complex subunit 5 OS=Saccharomyces cerevisiae (strain ATCC 204508 / S288c) GN=ORC5 PE=1 SV=1_P50874	3D-structure;ATP-binding;Complete proteome;DNA replication;Direct protein sequencing;Nucleotide-binding;Nucleus;Reference proteome;	;	K02607;	UniRef50_P50874	UniRef90_P50874	UniRef100_P50874	Saccharomyces cerevisiae	Saccharomyces	Saccharomycetaceae	Saccharomycetales	Saccharomycetes	Ascomycota	Fungi	Eukaryota	Saccharomyces cerevisiae S288c	HG4986746;	5.128e-05	2.411e-05	0	2.999e-05	3.419e-05	0.00011362	5.508e-05	0	2.636e-05	3.151e-05	3.143e-05	0	5.162e-05	0	0	2.863e-05	0	5.809e-05	2.796e-05	2.929e-05	2.735e-05	0	0	3.099e-05
Meta-Protein 41292	BLAST_RS8A_YEAST 40S ribosomal protein S8-A OS=Saccharomyces cerevisiae (strain ATCC 204508 / S288c) GN=RPS8A PE=1 SV=1_P0CX39	3D-structure;Complete proteome;Cytoplasm;Direct protein sequencing;Phosphoprotein;Reference proteome;Ribonucleoprotein;Ribosomal protein;	;	K02995;	UniRef50_P0CX39	UniRef90_P0CX39	UniRef100_P0CX39	Saccharomyces cerevisiae	Saccharomyces	Saccharomycetaceae	Saccharomycetales	Saccharomycetes	Ascomycota	Fungi	Eukaryota	Saccharomyces cerevisiae S288c	HG2724853;	0	0	0	5.999e-05	0	0.00018937	0	0	2.636e-05	0	3.143e-05	0	0	0.00014089	0	8.59e-05	0	0	5.591e-05	0	0.00010939	4.943e-05	0.0001465	0.00012396
Meta-Protein 17721	BLAST_RL43B_YEAST 60S ribosomal protein L43-B OS=Saccharomyces cerevisiae (strain ATCC 204508 / S288c) GN=RPL43B PE=1 SV=1_P0CX26	3D-structure;Complete proteome;Cytoplasm;Metal-binding;Phosphoprotein;Reference proteome;Ribonucleoprotein;Ribosomal protein;Zinc;Zinc-finger;	;	K02921;	UniRef50_P0CX25	UniRef90_P0CX25	UniRef100_P0CX25	Saccharomyces cerevisiae	Saccharomyces	Saccharomycetaceae	Saccharomycetales	Saccharomycetes	Ascomycota	Fungi	Eukaryota	Saccharomyces cerevisiae S288c	HG0964108;	5.128e-05	0	0	2.999e-05	0	0.00011362	0	0	2.636e-05	0.00012606	0	0	0	5.636e-05	0	0	0	0	2.796e-05	8.787e-05	0.00010939	4.943e-05	7.325e-05	6.198e-05
Meta-Protein 25612	RM02_ASHGO 54S ribosomal protein L2, mitochondrial OS=Ashbya gossypii (strain ATCC 10895 / CBS 109.51 / FGSC 9923 / NRRL Y-1056) GN=MRPL2 PE=3 SV=1	Complete proteome;Mitochondrion;Reference proteome;Ribonucleoprotein;Ribosomal protein;Transit peptide;	;	;	UniRef50_Q75ET6	UniRef90_Q75ET6	UniRef100_Q75ET6	Eremothecium gossypii	Eremothecium	Saccharomycetaceae	Saccharomycetales	Saccharomycetes	Ascomycota	Fungi	Eukaryota	Ashbya gossypii ATCC 10895	Q75ET6;	0	2.411e-05	0	2.999e-05	0	7.575e-05	2.754e-05	2.65e-05	2.636e-05	0	3.143e-05	6.901e-05	2.581e-05	2.818e-05	2.475e-05	2.863e-05	3.895e-05	2.904e-05	2.796e-05	5.858e-05	2.735e-05	2.471e-05	2.442e-05	3.099e-05
Meta-Protein 8689	ARO12_TALMQ Pentafunctional AROM polypeptide 2 OS=Talaromyces marneffei (strain ATCC 18224 / CBS 334.59 / QM 7333) GN=aroM-2 PE=3 SV=1	Amino-acid biosynthesis;Aromatic amino acid biosynthesis;ATP-binding;Complete proteome;Cytoplasm;Kinase;Lyase;Metal-binding;Multifunctional enzyme;NADP;Nucleotide-binding;Oxidoreductase;Reference proteome;Transferase;Zinc;	4.2.3.4;2.5.1.19;2.7.1.71;4.2.1.10;1.1.1.25;	;	UniRef50_P08566	UniRef90_B8M0U4	UniRef100_B6QCA7	Talaromyces marneffei	Talaromyces	Trichocomaceae	Eurotiales	Eurotiomycetes	Ascomycota	Fungi	Eukaryota	Talaromyces marneffei ATCC 18224	B6QCA7;	7.692e-05	4.822e-05	0	8.998e-05	3.419e-05	0	5.508e-05	2.65e-05	2.636e-05	3.151e-05	3.143e-05	3.45e-05	0	0	0	0.0001718	0	0	2.796e-05	2.929e-05	8.205e-05	0	0	0
Meta-Protein 42245	BLAST_RS5_YEAST 40S ribosomal protein S5 OS=Saccharomyces cerevisiae (strain ATCC 204508 / S288c) GN=RPS5 PE=1 SV=3_P26783	3D-structure;Acetylation;Complete proteome;Cytoplasm;Direct protein sequencing;Isopeptide bond;Phosphoprotein;Reference proteome;Ribonucleoprotein;Ribosomal protein;Ubl conjugation;	;	K02989;	UniRef50_P26783	UniRef90_P26783	UniRef100_P26783	Saccharomyces cerevisiae	Saccharomyces	Saccharomycetaceae	Saccharomycetales	Saccharomycetes	Ascomycota	Fungi	Eukaryota	Saccharomyces cerevisiae S288c	HG3078301;	0	0	0	2.999e-05	0	0.00022725	0	0	0.00010545	0	3.143e-05	0	0	8.454e-05	0	5.727e-05	0	0	0	0.00020503	8.205e-05	7.414e-05	9.766e-05	3.099e-05
Meta-Protein 53791	BLAST_G3P_CAVPO Glyceraldehyde-3-phosphate dehydrogenase (Fragment) OS=Cavia porcellus GN=GAPDH PE=2 SV=2_P70685	Cytoplasm;Glycolysis;NAD;Oxidoreductase;	1.2.1.12;	;	UniRef50_P00355	EMPTY	EMPTY	Mucor circinelloides	Mucor	Mucoraceae	Mucorales	Unknown CLASS	Unknown PHYLUM	Fungi	Eukaryota	Mucor circinelloides f. lusitanicus	HG4246382;	0	0	0.0001146	0	0	0	0	0	0	0	0	0	0	0	0.00014848	0	0	0	0	0	0	0	7.325e-05	0
Meta-Protein 12029	BLAST_XDH_HYPJR D-xylose 1-dehydrogenase (NADP(+)) OS=Hypocrea jecorina (strain ATCC 56765 / BCRC 32924 / NRRL 11460 / Rut C-30) GN=xyd1 PE=1 SV=1_A0A024SMV2	Complete proteome;Oxidoreductase;Reference proteome;	1.-.-.-;	;	UniRef50_O42896	UniRef90_O42896	UniRef100_O42896	Schizosaccharomyces pombe	Schizosaccharomyces	Schizosaccharomycetaceae	Schizosaccharomycetales	Schizosaccharomycetes	Ascomycota	Fungi	Eukaryota	Schizosaccharomyces pombe 972h-	HG3193285;	7.692e-05	2.411e-05	2.292e-05	5.999e-05	0	7.575e-05	2.754e-05	0	0	0	0	0	7.742e-05	2.818e-05	2.475e-05	0	3.895e-05	0	2.796e-05	2.929e-05	0	2.471e-05	0	3.099e-05
Meta-Protein 73030	TOM1_ASHGO Probable E3 ubiquitin-protein ligase TOM1 OS=Ashbya gossypii (strain ATCC 10895 / CBS 109.51 / FGSC 9923 / NRRL Y-1056) GN=TOM1 PE=3 SV=2	Complete proteome;mRNA transport;Nucleus;Reference proteome;Transferase;Transport;Ubl conjugation pathway;	2.3.2.26;	K10592;	UniRef50_Q756G2	UniRef90_Q756G2	UniRef100_Q756G2	Eremothecium gossypii	Eremothecium	Saccharomycetaceae	Saccharomycetales	Saccharomycetes	Ascomycota	Fungi	Eukaryota	Ashbya gossypii ATCC 10895	Q756G2;	0	0	0	0	0	0	0	0	0	0	0	6.901e-05	0	0	0	0	0.00019475	0	0	0	0	0	0	6.198e-05
Meta-Protein 14650	MCE1_DEBHA mRNA-capping enzyme subunit alpha OS=Debaryomyces hansenii (strain ATCC 36239 / CBS 767 / JCM 1990 / NBRC 0083 / IGC 2968) GN=CEG1 PE=3 SV=2	Complete proteome;GTP-binding;mRNA capping;mRNA processing;Nucleotide-binding;Nucleotidyltransferase;Nucleus;Reference proteome;Transferase;	2.7.7.50;	K00987;	UniRef50_P78587	UniRef90_Q6BT58	UniRef100_Q6BT58	Debaryomyces hansenii CBS767	Debaryomyces	Debaryomycetaceae	Saccharomycetales	Saccharomycetes	Ascomycota	Fungi	Eukaryota	Debaryomyces hansenii var. hansenii	Q6BT58;	5.128e-05	2.411e-05	0	0	0	3.787e-05	2.754e-05	0	0	3.151e-05	3.143e-05	3.45e-05	2.581e-05	5.636e-05	0	0	3.895e-05	2.904e-05	0	0	2.735e-05	2.471e-05	0	3.099e-05
Meta-Protein 51090	G3P_CUTCU Glyceraldehyde-3-phosphate dehydrogenase OS=Cutaneotrichosporon curvatus GN=GPD PE=3 SV=1	Cytoplasm;Glycolysis;NAD;Oxidoreductase;	1.2.1.12;	;	UniRef50_P00355	UniRef90_Q9Y796	UniRef100_Q9Y796	Cryptococcus curvatus	Cryptococcus	Unknown FAMILY	Tremellales	Tremellomycetes	Basidiomycota	Fungi	Eukaryota	Unknown SUBSPECIES	Q9Y796;	0	0	0.00013752	0	6.837e-05	0	0	0	0	3.151e-05	0	0	0	0	7.424e-05	0	0	2.904e-05	0	5.858e-05	0	2.471e-05	2.442e-05	6.198e-05
Meta-Protein 42647	BLAST_TSA1_YEAST Peroxiredoxin TSA1 OS=Saccharomyces cerevisiae (strain ATCC 204508 / S288c) GN=TSA1 PE=1 SV=3_P34760	3D-structure;Antioxidant;Complete proteome;Cytoplasm;Direct protein sequencing;Disulfide bond;Isopeptide bond;Oxidoreductase;Peroxidase;Phosphoprotein;Redox-active center;Reference proteome;Ubl conjugation;	1.11.1.15;	K03386;	UniRef50_P34760	UniRef90_P34760	UniRef100_P34760	Saccharomyces cerevisiae	Saccharomyces	Saccharomycetaceae	Saccharomycetales	Saccharomycetes	Ascomycota	Fungi	Eukaryota	Saccharomyces cerevisiae S288c	HG2656506;	0	0	0	2.999e-05	0	0.00034087	0	0	0	0	0	0	0	0.00014089	0	8.59e-05	0	0	0	2.929e-05	8.205e-05	9.886e-05	7.325e-05	3.099e-05
Meta-Protein 16612	BLAST_ASNS1_ORYSJ Asparagine synthetase [glutamine-hydrolyzing] 1 OS=Oryza sativa subsp. japonica GN=Os03g0291500 PE=2 SV=1_Q10MX3	ATP-binding;Amino-acid biosynthesis;Asparagine biosynthesis;Complete proteome;Cytoplasm;Glutamine amidotransferase;Ligase;Nucleotide-binding;Nucleus;Phosphoprotein;Reference proteome;	6.3.5.4;	K01953;	UniRef50_P22106	UniRef90_P78753	UniRef100_P78753	Schizosaccharomyces pombe	Schizosaccharomyces	Schizosaccharomycetaceae	Schizosaccharomycetales	Schizosaccharomycetes	Ascomycota	Fungi	Eukaryota	Schizosaccharomyces pombe 972h-	HG2971439;	7.692e-05	0	0	0	0	0	5.508e-05	0.00013249	0	0	6.286e-05	0	0	0	0	0	0	0	0	2.929e-05	0	0	0	0
Meta-Protein 42666	BLAST_GBLP_YEAST Guanine nucleotide-binding protein subunit beta-like protein OS=Saccharomyces cerevisiae (strain ATCC 204508 / S288c) GN=ASC1 PE=1 SV=4_P38011	3D-structure;Acetylation;Complete proteome;Cytoplasm;Direct protein sequencing;Isopeptide bond;Phosphoprotein;Reference proteome;Repeat;Ribonucleoprotein;Ribosomal protein;Ubl conjugation;WD repeat;	;	K14753;	UniRef50_O18640	UniRef90_P38011	UniRef100_P38011	Saccharomyces cerevisiae	Saccharomyces	Saccharomycetaceae	Saccharomycetales	Saccharomycetes	Ascomycota	Fungi	Eukaryota	Saccharomyces cerevisiae S288c	HG4096521;	0	0	0	5.999e-05	0	0.00026512	0	0	0	0	0	0	0	0.00019725	0	2.863e-05	0	0	0	2.929e-05	5.47e-05	7.414e-05	0.0001465	0
Meta-Protein 42760	BLAST_QCR2_YEAST Cytochrome b-c1 complex subunit 2, mitochondrial OS=Saccharomyces cerevisiae (strain ATCC 204508 / S288c) GN=QCR2 PE=1 SV=1_P07257	3D-structure;Complete proteome;Electron transport;Membrane;Mitochondrion;Mitochondrion inner membrane;Phosphoprotein;Reference proteome;Respiratory chain;Transit peptide;Transport;	;	K00415;	UniRef50_P07257	UniRef90_P07257	UniRef100_P07257	Saccharomyces cerevisiae	Saccharomyces	Saccharomycetaceae	Saccharomycetales	Saccharomycetes	Ascomycota	Fungi	Eukaryota	Saccharomyces cerevisiae S288c	HG4452560;	0	0	0	5.999e-05	0	0.00041662	0	0	0	0	6.286e-05	0	0	0.00019725	0	0	0	0	0	0	2.735e-05	0	0	6.198e-05
Meta-Protein 17529	ATIF_SCHPO Putative ATPase inhibitor, mitochondrial OS=Schizosaccharomyces pombe (strain 972 / ATCC 24843) GN=inh1 PE=3 SV=1	Coiled coil;Complete proteome;Mitochondrion;Reference proteome;Transit peptide;	;	;	UniRef50_O74523	UniRef90_O74523	UniRef100_O74523	Schizosaccharomyces pombe	Schizosaccharomyces	Schizosaccharomycetaceae	Schizosaccharomycetales	Schizosaccharomycetes	Ascomycota	Fungi	Eukaryota	Schizosaccharomyces pombe 972h-	O74523;	5.128e-05	0	0	2.999e-05	0	0	0	0	0	0.00012606	0	6.901e-05	5.162e-05	0	0	2.863e-05	0	8.713e-05	0	2.929e-05	0	2.471e-05	0	0
Meta-Protein 32862	ACT1_SUIBO Actin-1 OS=Suillus bovinus GN=ACT1 PE=2 SV=1	ATP-binding;Cytoplasm;Cytoskeleton;Nucleotide-binding;	;	;	UniRef50_P10989	UniRef90_P10989	UniRef100_Q9Y701	Suillus bovinus	Suillus	Suillaceae	Boletales	Agaricomycetes	Basidiomycota	Fungi	Eukaryota	Unknown SUBSPECIES	Q9Y701;	0	0.00014466	0	0	6.837e-05	0	5.508e-05	0.00013249	0	0	9.429e-05	6.901e-05	0	0	0	5.727e-05	0	0	0	0	5.47e-05	0	0	0
Meta-Protein 42239	BLAST_RL11B_YEAST 60S ribosomal protein L11-B OS=Saccharomyces cerevisiae (strain ATCC 204508 / S288c) GN=RPL11B PE=1 SV=3_Q3E757	3D-structure;Acetylation;Complete proteome;Cytoplasm;Methylation;Nucleus;RNA-binding;Reference proteome;Ribonucleoprotein;Ribosomal protein;rRNA-binding;	;	K02868;	UniRef50_P0C0W9	UniRef90_P0C0W9	UniRef100_Q3E757	Saccharomyces cerevisiae	Saccharomyces	Saccharomycetaceae	Saccharomycetales	Saccharomycetes	Ascomycota	Fungi	Eukaryota	Saccharomyces cerevisiae S288c	HG2290013;	0	0	0	8.998e-05	0	0.00022725	0	0	0	0	6.286e-05	0	0	0.00014089	0	2.863e-05	0	0	2.796e-05	5.858e-05	0.00010939	2.471e-05	7.325e-05	6.198e-05
Meta-Protein 14888	IZH1_ASHGO ADIPOR-like receptor IZH1 OS=Ashbya gossypii (strain ATCC 10895 / CBS 109.51 / FGSC 9923 / NRRL Y-1056) GN=IZH1 PE=3 SV=1	Complete proteome;Endoplasmic reticulum;Glycoprotein;Membrane;Reference proteome;Transmembrane;Transmembrane helix;	;	K07297;	UniRef50_Q753H5	UniRef90_Q753H5	UniRef100_Q753H5	Eremothecium gossypii	Eremothecium	Saccharomycetaceae	Saccharomycetales	Saccharomycetes	Ascomycota	Fungi	Eukaryota	Ashbya gossypii ATCC 10895	Q753H5;	2.564e-05	4.822e-05	0	0	0	0	5.508e-05	2.65e-05	5.273e-05	0	3.143e-05	3.45e-05	2.581e-05	5.636e-05	0	0	3.895e-05	0	0	0	2.735e-05	0	0	0
Meta-Protein 21129	BLAST_IRC3_YEAST Putative ATP-dependent helicase IRC3 OS=Saccharomyces cerevisiae (strain ATCC 204508 / S288c) GN=IRC3 PE=1 SV=1_Q06683	ATP-binding;Complete proteome;Helicase;Hydrolase;Mitochondrion;Nucleotide-binding;Reference proteome;	3.6.4.-;	K17677;	UniRef50_Q06683	UniRef90_Q06683	UniRef100_Q06683	Saccharomyces cerevisiae	Saccharomyces	Saccharomycetaceae	Saccharomycetales	Saccharomycetes	Ascomycota	Fungi	Eukaryota	Saccharomyces cerevisiae S288c	HG5487125;	0	2.411e-05	0	0	0.00017093	7.575e-05	5.508e-05	0	0	0	3.143e-05	3.45e-05	5.162e-05	2.818e-05	0	0	0.00019475	0	5.591e-05	0	0	0	0	0
Meta-Protein 41183	BLAST_RL5_YEAST 60S ribosomal protein L5 OS=Saccharomyces cerevisiae (strain ATCC 204508 / S288c) GN=RPL5 PE=1 SV=4_P26321	3D-structure;Complete proteome;Cytoplasm;Direct protein sequencing;Isopeptide bond;Nucleus;Phosphoprotein;RNA-binding;Reference proteome;Ribonucleoprotein;Ribosomal protein;Ubl conjugation;rRNA-binding;	;	K02932;	UniRef50_P26321	UniRef90_P26321	UniRef100_P26321	Saccharomyces cerevisiae	Saccharomyces	Saccharomycetaceae	Saccharomycetales	Saccharomycetes	Ascomycota	Fungi	Eukaryota	Saccharomyces cerevisiae S288c	HG3898584;	0	0	0	0	0	0.00011362	0	0	0	0	0	0	0	8.454e-05	0	0	0	0	5.591e-05	0.00011716	0.00010939	0	0.0001465	0.00018594
Meta-Protein 10817	BLAST_YMC6_SCHPO Uncharacterized 91 kDa protein in cob intron OS=Schizosaccharomyces pombe (strain 972 / ATCC 24843) GN=SPMIT.06 PE=4 SV=4_P05511	Complete proteome;Mitochondrion;Reference proteome;	;	;	UniRef50_P05511	UniRef90_P05511	UniRef100_P05511	Schizosaccharomyces pombe	Schizosaccharomyces	Schizosaccharomycetaceae	Schizosaccharomycetales	Schizosaccharomycetes	Ascomycota	Fungi	Eukaryota	Schizosaccharomyces pombe 972h-	HG3138307;	5.128e-05	2.411e-05	0	0	3.419e-05	0	2.754e-05	5.299e-05	2.636e-05	0	9.429e-05	0	5.162e-05	2.818e-05	0	0	7.79e-05	0	5.591e-05	2.929e-05	0	0	0	0
Meta-Protein 13429	QAX_NEUCR Protein QA-X OS=Neurospora crassa (strain ATCC 24698 / 74-OR23-1A / CBS 708.71 / DSM 1257 / FGSC 987) GN=qa-x PE=3 SV=1	Complete proteome;Magnesium;Metal-binding;Quinate metabolism;Reference proteome;	;	K01092;	UniRef50_P25416	UniRef90_P11634	UniRef100_P11634	Neurospora crassa	Neurospora	Sordariaceae	Sordariales	Sordariomycetes	Ascomycota	Fungi	Eukaryota	Neurospora crassa OR74A	P11634;	2.564e-05	4.822e-05	2.292e-05	2.999e-05	0	0	2.754e-05	0	0	6.303e-05	6.286e-05	3.45e-05	2.581e-05	2.818e-05	2.475e-05	2.863e-05	0	0	5.591e-05	2.929e-05	0	2.471e-05	0	3.099e-05
Meta-Protein 14331	BLAST_MANBA_BOVIN Beta-mannosidase OS=Bos taurus GN=MANBA PE=1 SV=1_Q29444	Carbohydrate metabolism;Complete proteome;Glycoprotein;Glycosidase;Hydrolase;Polysaccharide degradation;Reference proteome;Secreted;Signal;	3.2.1.25;	;	UniRef50_Q0CI48	UniRef90_Q0CI48	UniRef100_Q0CI48	Aspergillus terreus	Aspergillus	Trichocomaceae	Eurotiales	Eurotiomycetes	Ascomycota	Fungi	Eukaryota	Aspergillus terreus NIH2624	HG3285715;	7.692e-05	4.822e-05	2.292e-05	2.999e-05	3.419e-05	7.575e-05	2.754e-05	0	0	0	6.286e-05	0	0	5.636e-05	0	0	0	5.809e-05	0	2.929e-05	2.735e-05	7.414e-05	9.766e-05	3.099e-05
Meta-Protein 51590	RGLA_EMENI Rhamnogalacturonate lyase A OS=Emericella nidulans (strain FGSC A4 / ATCC 38163 / CBS 112.46 / NRRL 194 / M139) GN=rglA PE=2 SV=1	Carbohydrate metabolism;Cell wall biogenesis/degradation;Complete proteome;Disulfide bond;Glycoprotein;Lyase;Polysaccharide degradation;Reference proteome;Secreted;Signal;	4.2.2.23;	K18195;	UniRef50_Q5AX45	UniRef90_Q5AX45	UniRef100_Q5AX45	Aspergillus nidulans FGSC A4	Emericella	Trichocomaceae	Eurotiales	Eurotiomycetes	Ascomycota	Fungi	Eukaryota	mitosporic Emericella nidulans	Q5AX45;	0	0	0	5.999e-05	3.419e-05	3.787e-05	5.508e-05	2.65e-05	2.636e-05	3.151e-05	0	3.45e-05	0	0	4.949e-05	2.863e-05	7.79e-05	2.904e-05	2.796e-05	2.929e-05	5.47e-05	2.471e-05	7.325e-05	0
Meta-Protein 40456	BLAST_RS3A2_YEAS6 40S ribosomal protein S1-B OS=Saccharomyces cerevisiae (strain AWRI1631) GN=RPS1B PE=3 SV=1_B5VP69	3D-structure;Acetylation;Complete proteome;Cytoplasm;Direct protein sequencing;Isopeptide bond;Phosphoprotein;Reference proteome;Ribonucleoprotein;Ribosomal protein;Ubl conjugation;	;	;K02984;	UniRef50_O94438	UniRef90_B3LLJ2	EMPTY	Saccharomyces cerevisiae	Saccharomyces	Saccharomycetaceae	Saccharomycetales	Saccharomycetes	Ascomycota	Fungi	Eukaryota	Unknown SUBSPECIES	HG3457092;	0	0	0	0	0	0.00026512	0	0	0	0	0	0	0	0.00028179	0	0	0	0	2.796e-05	0	8.205e-05	9.886e-05	7.325e-05	3.099e-05
Meta-Protein 16977	BLAST_BMH1_YEAST Protein BMH1 OS=Saccharomyces cerevisiae (strain ATCC 204508 / S288c) GN=BMH1 PE=1 SV=4_P29311	3D-structure;Acetylation;Complete proteome;Isopeptide bond;Phosphoprotein;Reference proteome;Ubl conjugation;	;	K06630;	UniRef50_P63104	UniRef90_P29311	UniRef100_P29311	Saccharomyces cerevisiae	Saccharomyces	Saccharomycetaceae	Saccharomycetales	Saccharomycetes	Ascomycota	Fungi	Eukaryota	Saccharomyces cerevisiae S288c	HG3595744;	2.564e-05	0	0	8.998e-05	0	0.00011362	0	0	2.636e-05	3.151e-05	0	0	0	8.454e-05	7.424e-05	0	0	0	2.796e-05	0	8.205e-05	7.414e-05	4.883e-05	3.099e-05
Meta-Protein 44955	BLAST_DHOM_YEAST Homoserine dehydrogenase OS=Saccharomyces cerevisiae (strain ATCC 204508 / S288c) GN=HOM6 PE=1 SV=1_P31116	3D-structure;Amino-acid biosynthesis;Branched-chain amino acid biosynthesis;Complete proteome;Direct protein sequencing;Isoleucine biosynthesis;Isopeptide bond;Methionine biosynthesis;NADP;Oxidoreductase;Reference proteome;Threonine biosynthesis;Ubl conjugation;	1.1.1.3;	K00003;	UniRef50_P31116	UniRef90_P31116	UniRef100_P31116	Saccharomyces cerevisiae	Saccharomyces	Saccharomycetaceae	Saccharomycetales	Saccharomycetes	Ascomycota	Fungi	Eukaryota	Saccharomyces cerevisiae S288c	HG4397196;	0	0	0	2.999e-05	0	0.00022725	0	0	2.636e-05	0	0.00012572	0	0	2.818e-05	0	2.863e-05	0	0	2.796e-05	8.787e-05	8.205e-05	4.943e-05	9.766e-05	3.099e-05
Meta-Protein 11787	BLAST_GTAA_ASPOR Glutaminase A OS=Aspergillus oryzae (strain ATCC 42149 / RIB 40) GN=gtaA PE=1 SV=2_Q2U4L7	Complete proteome;Direct protein sequencing;Glycoprotein;Hydrolase;Reference proteome;Secreted;Signal;	3.5.1.2;	;	UniRef50_Q2U4L7	UniRef90_Q2U4L7	UniRef100_Q2U4L7	Aspergillus oryzae	Aspergillus	Trichocomaceae	Eurotiales	Eurotiomycetes	Ascomycota	Fungi	Eukaryota	Aspergillus oryzae RIB40	HG5340085;	2.564e-05	0	4.584e-05	8.998e-05	0	7.575e-05	0	0	0	9.454e-05	0	3.45e-05	5.162e-05	0	0	0	0	0.00011617	0	8.787e-05	0	0	4.883e-05	9.297e-05
Meta-Protein 15127	PAN3_KLULA PAN2-PAN3 deadenylation complex subunit PAN3 OS=Kluyveromyces lactis (strain ATCC 8585 / CBS 2359 / DSM 70799 / NBRC 1267 / NRRL Y-1140 / WM37) GN=PAN3 PE=3 SV=1	ATP-binding;Coiled coil;Complete proteome;Cytoplasm;Metal-binding;mRNA processing;Nucleotide-binding;Reference proteome;Zinc;Zinc-finger;	;	K12572;	UniRef50_Q75BU9	UniRef90_Q6CP23	UniRef100_Q6CP23	Kluyveromyces lactis	Kluyveromyces	Saccharomycetaceae	Saccharomycetales	Saccharomycetes	Ascomycota	Fungi	Eukaryota	Kluyveromyces lactis NRRL Y-1140	Q6CP23;	2.564e-05	7.233e-05	0	2.999e-05	6.837e-05	0	2.754e-05	2.65e-05	2.636e-05	0	3.143e-05	0.00010351	2.581e-05	0	0	2.863e-05	3.895e-05	0	2.796e-05	0	2.735e-05	0	2.442e-05	6.198e-05
Meta-Protein 44737	BLAST_RS16B_YEAST 40S ribosomal protein S16-B OS=Saccharomyces cerevisiae (strain ATCC 204508 / S288c) GN=RPS16B PE=1 SV=1_P0CX52	3D-structure;Acetylation;Complete proteome;Cytoplasm;Direct protein sequencing;Isopeptide bond;Phosphoprotein;Reference proteome;Ribonucleoprotein;Ribosomal protein;Ubl conjugation;	;	K02960;	UniRef50_P0CX51	UniRef90_P0CX51	UniRef100_P0CX51	Saccharomyces cerevisiae	Saccharomyces	Saccharomycetaceae	Saccharomycetales	Saccharomycetes	Ascomycota	Fungi	Eukaryota	Saccharomyces cerevisiae S288c	HG1768479;	0	0	0	5.999e-05	0	0.0001515	0	0	5.273e-05	0	3.143e-05	0	0	2.818e-05	0	0	0	0	0	5.858e-05	5.47e-05	7.414e-05	7.325e-05	0.00012396
Meta-Protein 44652	BLAST_MDHM_YEAST Malate dehydrogenase, mitochondrial OS=Saccharomyces cerevisiae (strain ATCC 204508 / S288c) GN=MDH1 PE=1 SV=2_P17505	3D-structure;Complete proteome;Direct protein sequencing;Mitochondrion;NAD;Oxidoreductase;Phosphoprotein;Reference proteome;Transit peptide;Tricarboxylic acid cycle;	1.1.1.37;	K00026;	UniRef50_P17505	UniRef90_P17505	UniRef100_P17505	Saccharomyces cerevisiae	Saccharomyces	Saccharomycetaceae	Saccharomycetales	Saccharomycetes	Ascomycota	Fungi	Eukaryota	Saccharomyces cerevisiae S288c	HG4217330;	0	0	0	0	0	0.00075749	0	0	0	0	0	0	0	0.00014089	0	0	0	0	0	0	8.205e-05	0	0	0
Meta-Protein 87353	BLAST_ATTY_DICDI Tyrosine aminotransferase OS=Dictyostelium discoideum GN=tat PE=3 SV=1_Q54K95	Aminotransferase;Complete proteome;Mitochondrion;Pyridoxal phosphate;Reference proteome;Transferase;Transit peptide;	2.6.1.1;	K14455;	UniRef50_Q28F67	UniRef90_O94320	UniRef100_O94320	Schizosaccharomyces pombe	Schizosaccharomyces	Schizosaccharomycetaceae	Schizosaccharomycetales	Schizosaccharomycetes	Ascomycota	Fungi	Eukaryota	Schizosaccharomyces pombe 972h-	HG4661421;	0	0	0	0	3.419e-05	3.787e-05	0	0	0	0	0	0	0	0	0	0	0.00011685	0	5.591e-05	0	0	0	0	6.198e-05
Meta-Protein 80382	BLAST_XYN_PENCH Endo-1,4-beta-xylanase OS=Penicillium chrysogenum GN=Xyn PE=1 SV=1_Q6PRW6	Carbohydrate metabolism;Complete proteome;Disulfide bond;Glycosidase;Hydrolase;Polysaccharide degradation;Reference proteome;Secreted;Signal;Xylan degradation;	3.2.1.8;	;	UniRef50_Q00177	UniRef90_O94163	UniRef100_O94163	Aspergillus oryzae	Aspergillus	Trichocomaceae	Eurotiales	Eurotiomycetes	Ascomycota	Fungi	Eukaryota	Aspergillus oryzae RIB40	HG5410569;	0	0	0	0	0	0	0	0	0	0	0	0	0	0	0	0	0	0	0	0	0	0	0	0
Meta-Protein 41779	BLAST_COX6_YEAST Cytochrome c oxidase subunit 6, mitochondrial OS=Saccharomyces cerevisiae (strain ATCC 204508 / S288c) GN=COX6 PE=1 SV=1_P00427	Complete proteome;Direct protein sequencing;Heme;Iron;Membrane;Metal-binding;Mitochondrion;Mitochondrion inner membrane;Oxidoreductase;Reference proteome;Transit peptide;	1.9.3.1;	K02264;	UniRef50_P00427	UniRef90_P00427	UniRef100_P00427	Saccharomyces cerevisiae	Saccharomyces	Saccharomycetaceae	Saccharomycetales	Saccharomycetes	Ascomycota	Fungi	Eukaryota	Saccharomyces cerevisiae S288c	HG1857212;	0	0	0	5.999e-05	0	0.00011362	0	0	0.00013182	0	9.429e-05	0	0	5.636e-05	2.475e-05	2.863e-05	0	0	0	2.929e-05	5.47e-05	2.471e-05	4.883e-05	0
Meta-Protein 7873	BLAST_MAN1_SCHPO Alpha-mannosidase OS=Schizosaccharomyces pombe (strain 972 / ATCC 24843) GN=ams1 PE=3 SV=1_Q9UT61	Complete proteome;Cytoplasm;Glycosidase;Hydrolase;Metal-binding;Reference proteome;Vacuole;Zinc;	3.2.1.24;	K01191;	UniRef50_P22855	UniRef90_Q9UT61	UniRef100_Q9UT61	Schizosaccharomyces pombe	Schizosaccharomyces	Schizosaccharomycetaceae	Schizosaccharomycetales	Schizosaccharomycetes	Ascomycota	Fungi	Eukaryota	Schizosaccharomyces pombe 972h-	HG2603256;	2.564e-05	0	0	0	0	0	2.754e-05	0.00018548	0	0	9.429e-05	0	0	0	0	0	0	0	0	2.929e-05	0	0	0	0
Meta-Protein 39405	BLAST_RL32_YEAST 60S ribosomal protein L32 OS=Saccharomyces cerevisiae (strain ATCC 204508 / S288c) GN=RPL32 PE=1 SV=1_P38061	3D-structure;Complete proteome;Cytoplasm;Phosphoprotein;Reference proteome;Ribonucleoprotein;Ribosomal protein;	;	K02912;	EMPTY	EMPTY	EMPTY	Saccharomyces cerevisiae	Saccharomyces	Saccharomycetaceae	Saccharomycetales	Saccharomycetes	Ascomycota	Fungi	Eukaryota	Saccharomyces cerevisiae S288c	HG1567639;	0	0	0	0	0	0.00011362	0	0	5.273e-05	0	0	0	0	5.636e-05	0	2.863e-05	0	0	2.796e-05	0	5.47e-05	4.943e-05	7.325e-05	6.198e-05
Meta-Protein 50031	BLAST_DAPB_GROCL Probable dipeptidyl-aminopeptidase B OS=Grosmannia clavigera (strain kw1407 / UAMH 11150) GN=DAPB PE=3 SV=1_F0XS04	Aminopeptidase;Complete proteome;Glycoprotein;Hydrolase;Protease;Reference proteome;Secreted;Serine protease;Signal;	3.4.14.5;	K01278;	UniRef50_Q2UH35	UniRef90_Q2UH35	UniRef100_Q2UH35	Unknown SPECIES	Aspergillus	Trichocomaceae	Eurotiales	Eurotiomycetes	Ascomycota	Fungi	Eukaryota	Unknown SUBSPECIES	HG5400133;	0	0	0	0	0	0	0	0	0	0	0	0	0	0	0	0	0	0	0	0	0	0	0.00021974	0
Meta-Protein 42773	BLAST_RL10_YEAST 60S ribosomal protein L10 OS=Saccharomyces cerevisiae (strain ATCC 204508 / S288c) GN=RPL10 PE=1 SV=1_P41805	3D-structure;Complete proteome;Cytoplasm;Isopeptide bond;Phosphoprotein;Reference proteome;Repeat;Ribonucleoprotein;Ribosomal protein;Ubl conjugation;	;	K02866;	UniRef50_P41805	UniRef90_P41805	UniRef100_P41805	Saccharomyces cerevisiae	Saccharomyces	Saccharomycetaceae	Saccharomycetales	Saccharomycetes	Ascomycota	Fungi	Eukaryota	Saccharomyces cerevisiae S288c	HG3019606;	0	0	0	0.00014997	0	0.00018937	0	0	0	3.151e-05	0	0	0	8.454e-05	2.475e-05	0	0	0	0	2.929e-05	8.205e-05	7.414e-05	0	0
Meta-Protein 23045	BLAST_HSL7_YEAST Protein arginine N-methyltransferase HSL7 OS=Saccharomyces cerevisiae (strain ATCC 204508 / S288c) GN=HSL7 PE=1 SV=1_P38274	Cell cycle;Cell division;Complete proteome;Methyltransferase;Mitosis;Phosphoprotein;Reference proteome;S-adenosyl-L-methionine;Transferase;	2.1.1.320;	K02516;	UniRef50_P38274	UniRef90_P38274	UniRef100_P38274	Saccharomyces cerevisiae	Saccharomyces	Saccharomycetaceae	Saccharomycetales	Saccharomycetes	Ascomycota	Fungi	Eukaryota	Saccharomyces cerevisiae S288c	HG5465700;	0	7.233e-05	2.292e-05	0	6.837e-05	0	2.754e-05	0	0	0	9.429e-05	3.45e-05	2.581e-05	0	0	0	7.79e-05	2.904e-05	5.591e-05	0	0	2.471e-05	0	3.099e-05
Meta-Protein 13307	RS4_CANAX 40S ribosomal protein S4 OS=Candida albicans GN=RPS4 PE=3 SV=1	Ribonucleoprotein;Ribosomal protein;RNA-binding;rRNA-binding;	;	;	UniRef50_Q9N3X2	UniRef90_P47837	UniRef100_P47837	Candida albicans	Candida	Unknown FAMILY	Saccharomycetales	Saccharomycetes	Ascomycota	Fungi	Eukaryota	Unknown SUBSPECIES	P47837;	0.00010256	0	0	2.999e-05	0	0.00011362	0	0	5.273e-05	0	0	0	0	5.636e-05	0	2.863e-05	0	0	2.796e-05	2.929e-05	2.735e-05	2.471e-05	4.883e-05	0
Meta-Protein 2804	BLAST_IDH1_YEAST Isocitrate dehydrogenase [NAD] subunit 1, mitochondrial OS=Saccharomyces cerevisiae (strain ATCC 204508 / S288c) GN=IDH1 PE=1 SV=2_P28834	3D-structure;Allosteric enzyme;Complete proteome;Direct protein sequencing;Magnesium;Manganese;Metal-binding;Mitochondrion;NAD;Oxidoreductase;RNA-binding;Reference proteome;Transit peptide;Tricarboxylic acid cycle;	1.1.1.41;	K00030;	UniRef50_P28834	UniRef90_O94229	UniRef100_O94229	Unknown SPECIES	Unknown GENUS	Saccharomycetaceae	Saccharomycetales	Saccharomycetes	Ascomycota	Fungi	Eukaryota	Unknown SUBSPECIES	HG4400951;O94229;	0	0	0	0	0	0.00037874	0	0	0	0	0	0	0	0.00014089	0	2.863e-05	0	0	0	0	0.00013674	0	4.883e-05	3.099e-05
Meta-Protein 51117	PMT4_SCHPO Dolichyl-phosphate-mannose--protein mannosyltransferase 4 OS=Schizosaccharomyces pombe (strain 972 / ATCC 24843) GN=ogm4 PE=3 SV=1	Complete proteome;Endoplasmic reticulum;Glycoprotein;Glycosyltransferase;Membrane;Reference proteome;Repeat;Transferase;Transmembrane;Transmembrane helix;	2.4.1.109;	K00728;	UniRef50_O42933	UniRef90_O42933	UniRef100_O42933	Schizosaccharomyces pombe	Schizosaccharomyces	Schizosaccharomycetaceae	Schizosaccharomycetales	Schizosaccharomycetes	Ascomycota	Fungi	Eukaryota	Schizosaccharomyces pombe 972h-	O42933;	0	0	0.0001146	0	0	0	0	0	0	0	0	0	0	0	9.899e-05	0	0	0	0	0	0	0	4.883e-05	0
Meta-Protein 27046	BLAST_G3P_MASBA Glyceraldehyde-3-phosphate dehydrogenase OS=Mastigamoeba balamuthi GN=GAPD PE=2 SV=1_Q9N655	Complete proteome;Cytoplasm;Glycolysis;NAD;Oxidoreductase;Reference proteome;	1.2.1.12;	;	UniRef50_P00355	UniRef90_O59841	UniRef100_O59841	Ogataea parapolymorpha	Ogataea	Unknown FAMILY	Saccharomycetales	Saccharomycetes	Ascomycota	Fungi	Eukaryota	Ogataea parapolymorpha DL-1	HG1291898;	0	2.411e-05	4.584e-05	0	0	0	0	0	7.909e-05	6.303e-05	0	0	0.00010323	0	7.424e-05	0	0	0	0	5.858e-05	0.00013674	0.00012357	0	0
Meta-Protein 39573	BLAST_RL31B_YEAST 60S ribosomal protein L31-B OS=Saccharomyces cerevisiae (strain ATCC 204508 / S288c) GN=RPL31B PE=1 SV=1_P0C2H9	Complete proteome;Cytoplasm;Reference proteome;Ribonucleoprotein;Ribosomal protein;	;	K02910;	UniRef50_P0C2H8	UniRef90_P0C2H8	UniRef100_P0C2H9	Saccharomyces cerevisiae	Saccharomyces	Saccharomycetaceae	Saccharomycetales	Saccharomycetes	Ascomycota	Fungi	Eukaryota	Saccharomyces cerevisiae S288c	HG1303398;	0	0	0	0	0	0.00011362	0	0	2.636e-05	0	0	0	0	8.454e-05	0	2.863e-05	0	0	5.591e-05	2.929e-05	5.47e-05	2.471e-05	2.442e-05	3.099e-05
Meta-Protein 8951	PABC_SCHPO Putative aminodeoxychorismate lyase OS=Schizosaccharomyces pombe (strain 972 / ATCC 24843) GN=SPBC19G7.02 PE=3 SV=1	Complete proteome;Cytoplasm;Folate biosynthesis;Lyase;Nucleus;Pyridoxal phosphate;Reference proteome;	4.1.3.38;	;	UniRef50_O42951	UniRef90_O42951	UniRef100_O42951	Schizosaccharomyces pombe	Schizosaccharomyces	Schizosaccharomycetaceae	Schizosaccharomycetales	Schizosaccharomycetes	Ascomycota	Fungi	Eukaryota	Schizosaccharomyces pombe 972h-	O42951;	5.128e-05	2.411e-05	0	0	6.837e-05	0	2.754e-05	5.299e-05	0	0	6.286e-05	0	0	0	0	0	7.79e-05	0	2.796e-05	0	2.735e-05	0	0	0
Meta-Protein 44101	BLAST_RL8B_YEAST 60S ribosomal protein L8-B OS=Saccharomyces cerevisiae (strain ATCC 204508 / S288c) GN=RPL8B PE=1 SV=3_P29453	3D-structure;Complete proteome;Cytoplasm;Direct protein sequencing;Reference proteome;Ribonucleoprotein;Ribosomal protein;	;	K02936;	UniRef50_P17076	UniRef90_P17076	EMPTY	Saccharomyces cerevisiae	Saccharomyces	Saccharomycetaceae	Saccharomycetales	Saccharomycetes	Ascomycota	Fungi	Eukaryota	Saccharomyces cerevisiae S288c	HG3469057;	0	0	0	0	0	0.00037874	0	0	2.636e-05	0	0	0	0	5.636e-05	0	0	0	0	2.796e-05	5.858e-05	2.735e-05	0	4.883e-05	3.099e-05
Meta-Protein 15358	BLAST_YJV3_YEAST Uncharacterized protein YJL213W OS=Saccharomyces cerevisiae (strain ATCC 204508 / S288c) GN=YJL213W PE=3 SV=1_P40896	Complete proteome;Reference proteome;	;	;	UniRef50_P40896	UniRef90_P40896	UniRef100_P40896	Saccharomyces cerevisiae	Saccharomyces	Saccharomycetaceae	Saccharomycetales	Saccharomycetes	Ascomycota	Fungi	Eukaryota	Saccharomyces cerevisiae S288c	HG2425174;	5.128e-05	0	0	0	3.419e-05	0	2.754e-05	0	5.273e-05	3.151e-05	3.143e-05	3.45e-05	0	0	0	2.863e-05	0	8.713e-05	2.796e-05	0	5.47e-05	0	0	3.099e-05
Meta-Protein 14923	GLGB_EMENI 1,4-alpha-glucan-branching enzyme OS=Emericella nidulans (strain FGSC A4 / ATCC 38163 / CBS 112.46 / NRRL 194 / M139) GN=be1 PE=2 SV=3	Complete proteome;Glycogen biosynthesis;Glycosyltransferase;Reference proteome;Transferase;	2.4.1.18;	K00700;	UniRef50_Q9Y8H3	UniRef90_Q9Y8H3	UniRef100_Q9Y8H3	Aspergillus nidulans FGSC A4	Emericella	Trichocomaceae	Eurotiales	Eurotiomycetes	Ascomycota	Fungi	Eukaryota	mitosporic Emericella nidulans	Q9Y8H3;	2.564e-05	2.411e-05	0	2.999e-05	3.419e-05	3.787e-05	5.508e-05	7.949e-05	0	3.151e-05	0	3.45e-05	0	0	0	0	3.895e-05	0	2.796e-05	2.929e-05	0	0	0	0
Meta-Protein 28775	TRNL_SCHPO tRNA ligase 1 OS=Schizosaccharomyces pombe (strain 972 / ATCC 24843) GN=trl1 PE=3 SV=2	Complete proteome;Cytoplasm;Ligase;Reference proteome;tRNA processing;	6.5.1.3;	K14679;	UniRef50_Q10313	UniRef90_Q10313	UniRef100_Q10313	Schizosaccharomyces pombe	Schizosaccharomyces	Schizosaccharomycetaceae	Schizosaccharomycetales	Schizosaccharomycetes	Ascomycota	Fungi	Eukaryota	Schizosaccharomyces pombe 972h-	Q10313;	0	2.411e-05	2.292e-05	2.999e-05	0	0	2.754e-05	2.65e-05	2.636e-05	3.151e-05	3.143e-05	0	0	2.818e-05	0	0	0	0	0	0	2.735e-05	0	2.442e-05	0
Meta-Protein 74552	BLAST_FUB7_GIBF5 Sulfhydrylase FUB7 OS=Gibberella fujikuroi (strain CBS 195.34 / IMI 58289 / NRRL A-6831) GN=FUB7 PE=1 SV=1_S0DUX5	Amino-acid biosynthesis;Complete proteome;Methionine biosynthesis;Pyridoxal phosphate;Reference proteome;Transferase;	2.5.1.49;	K17069;	UniRef50_P50125	UniRef90_P50125	UniRef100_P50125	Aspergillus nidulans FGSC A4	Emericella	Trichocomaceae	Eurotiales	Eurotiomycetes	Ascomycota	Fungi	Eukaryota	mitosporic Emericella nidulans	HG2694627;	0	0	0	0	3.419e-05	3.787e-05	0	0	0	3.151e-05	0	3.45e-05	0	0	0	0	7.79e-05	2.904e-05	2.796e-05	0	0	2.471e-05	0	3.099e-05
Meta-Protein 10594	BLAST_RNH_SULTO Ribonuclease HI OS=Sulfolobus tokodaii (strain DSM 16993 / JCM 10545 / NBRC 100140 / 7) GN=rnhA PE=1 SV=1_F9VN79	Aspartyl protease;Complete proteome;DNA integration;DNA recombination;DNA-binding;DNA-directed DNA polymerase;Endonuclease;Hydrolase;Magnesium;Metal-binding;Multifunctional enzyme;Nuclease;Nucleotidyltransferase;Protease;RNA-binding;RNA-directed DNA polymerase;Reference proteome;Transferase;Transposable element;	;	;	UniRef50_Q9UR07	UniRef90_Q9UR07	UniRef100_P0CT41	Schizosaccharomyces pombe	Schizosaccharomyces	Schizosaccharomycetaceae	Schizosaccharomycetales	Schizosaccharomycetes	Ascomycota	Fungi	Eukaryota	Schizosaccharomyces pombe 972h-	HG5566994;	5.128e-05	0	0.00013752	0	0	0	0	0	2.636e-05	3.151e-05	0	0	0	0	9.899e-05	0	7.79e-05	5.809e-05	2.796e-05	0	2.735e-05	0	0	0
Meta-Protein 40163	BLAST_KAR_YEAST NADPH-dependent alpha-keto amide reductase OS=Saccharomyces cerevisiae (strain ATCC 204508 / S288c) GN=YDL124W PE=1 SV=1_Q07551	Complete proteome;Cytoplasm;Direct protein sequencing;NADP;Nucleus;Oxidoreductase;Phosphoprotein;Reference proteome;	1.2.1.-;	;	UniRef50_Q07551	UniRef90_Q07551	UniRef100_Q07551	Saccharomyces cerevisiae	Saccharomyces	Saccharomycetaceae	Saccharomycetales	Saccharomycetes	Ascomycota	Fungi	Eukaryota	Saccharomyces cerevisiae S288c	HG4043737;	0	0	0	0.00017996	0	0.00011362	0	0	0	0	0	0	0	0.00019725	0	0	0	0	0	0	5.47e-05	4.943e-05	0	3.099e-05
Meta-Protein 41302	BLAST_RS2_YEAST 40S ribosomal protein S2 OS=Saccharomyces cerevisiae (strain ATCC 204508 / S288c) GN=RPS2 PE=1 SV=3_P25443	3D-structure;Acetylation;Complete proteome;Cytoplasm;Direct protein sequencing;Isopeptide bond;Methylation;Nucleus;Reference proteome;Ribonucleoprotein;Ribosomal protein;Ribosome biogenesis;Ubl conjugation;rRNA processing;	;	K02981;	UniRef50_P25443	UniRef90_P25443	UniRef100_P25443	Saccharomyces cerevisiae	Saccharomyces	Saccharomycetaceae	Saccharomycetales	Saccharomycetes	Ascomycota	Fungi	Eukaryota	Saccharomyces cerevisiae S288c	HG3441798;	0	0	0	0	0	0.00018937	0	0	0	0	0	0	0	0.00014089	0	0	0	0	0	0	5.47e-05	9.886e-05	4.883e-05	3.099e-05
Meta-Protein 51321	FKBP3_CANGA FK506-binding protein 3 OS=Candida glabrata (strain ATCC 2001 / CBS 138 / JCM 3761 / NBRC 0622 / NRRL Y-65) GN=FPR3 PE=3 SV=1	Complete proteome;Isomerase;Nucleus;Reference proteome;Rotamase;	5.2.1.8;	K14826;	UniRef50_P38911	UniRef90_Q6FKH7	UniRef100_Q6FKH7	Candida glabrata	Nakaseomyces	Saccharomycetaceae	Saccharomycetales	Saccharomycetes	Ascomycota	Fungi	Eukaryota	Candida glabrata CBS 138	Q6FKH7;	0	0	0	0	0	0	0	0	0	0	0	0	0	0	0.00019798	0	0	0	0	0	0	0	0.00019533	0
Meta-Protein 18471	BLAST_RPN3_YEAST 26S proteasome regulatory subunit RPN3 OS=Saccharomyces cerevisiae (strain ATCC 204508 / S288c) GN=RPN3 PE=1 SV=5_P40016	3D-structure;Acetylation;Complete proteome;Direct protein sequencing;Phosphoprotein;Proteasome;Reference proteome;	;	K03033;	UniRef50_P40016	UniRef90_P40016	UniRef100_P40016	Saccharomyces cerevisiae	Saccharomyces	Saccharomycetaceae	Saccharomycetales	Saccharomycetes	Ascomycota	Fungi	Eukaryota	Saccharomyces cerevisiae S288c	HG5111488;	0	4.822e-05	2.292e-05	0	0	0	0	0	2.636e-05	0	0	0	2.581e-05	0	2.475e-05	0	3.895e-05	5.809e-05	5.591e-05	0	2.735e-05	2.471e-05	0	3.099e-05
Meta-Protein 19181	TES_ALTAL Nonribosomal peptide synthetase TES OS=Alternaria alternata GN=TES PE=3 SV=1	Isomerase;Ligase;Phosphopantetheine;Phosphoprotein;Repeat;Virulence;	6.3.2.-;	;	UniRef50_A0A144KPJ6	UniRef90_A0A144KPJ6	UniRef100_A0A144KPJ6	Alternaria alternata	Alternaria	Pleosporaceae	Pleosporales	Dothideomycetes	Ascomycota	Fungi	Eukaryota	Unknown SUBSPECIES	A0A144KPJ6;	0	0	0	2.999e-05	0	0	0	0	0	0	0	0	5.162e-05	0	2.475e-05	2.863e-05	0	8.713e-05	5.591e-05	0.00014645	2.735e-05	0	0	9.297e-05
Meta-Protein 43568	BLAST_PDC5_YEAST Pyruvate decarboxylase isozyme 2 OS=Saccharomyces cerevisiae (strain ATCC 204508 / S288c) GN=PDC5 PE=1 SV=4_P16467	3D-structure;Acetylation;Allosteric enzyme;Branched-chain amino acid catabolism;Complete proteome;Cytoplasm;Decarboxylase;Direct protein sequencing;Isopeptide bond;Lyase;Magnesium;Metal-binding;Nucleus;Phenylalanine catabolism;Phosphoprotein;Pyruvate;Reference proteome;Thiamine pyrophosphate;Tryptophan catabolism;Ubl conjugation;	4.1.1.-;4.1.1.1;4.1.1.43;4.1.1.72;4.1.1.74;	;K01568;	EMPTY	EMPTY	EMPTY	Unknown SPECIES	Unknown GENUS	Unknown FAMILY	Unknown ORDER	Unknown CLASS	Ascomycota	Fungi	Eukaryota	Unknown SUBSPECIES	HG5193013;	0	0	0	2.999e-05	0	7.575e-05	0	0	0	0	3.143e-05	0	0	2.818e-05	0	2.863e-05	0	0	0	0	0.00013674	0.00014829	4.883e-05	0
Meta-Protein 1046	BLAST_PUR9_SCHPO Bifunctional purine biosynthesis protein ade10 OS=Schizosaccharomyces pombe (strain 972 / ATCC 24843) GN=ade10 PE=2 SV=1_O74928	Complete proteome;Hydrolase;Multifunctional enzyme;Purine biosynthesis;Reference proteome;Transferase;	2.1.2.3;3.5.4.10;	K00602;	UniRef50_P54113	EMPTY	EMPTY	Unknown SPECIES	Unknown GENUS	Unknown FAMILY	Unknown ORDER	Unknown CLASS	Ascomycota	Fungi	Eukaryota	Unknown SUBSPECIES	HG4614266;HG3838668;	5.128e-05	0	4.584e-05	2.999e-05	0	0	0	0	0	3.151e-05	0	0	5.162e-05	8.454e-05	4.949e-05	0	0	2.904e-05	2.796e-05	2.929e-05	2.735e-05	4.943e-05	0	9.297e-05
Meta-Protein 33253	BLAST_INO80_YEAS7 Putative DNA helicase INO80 OS=Saccharomyces cerevisiae (strain YJM789) GN=INO80 PE=3 SV=1_A6ZU34	ATP-binding;Activator;Chromatin regulator;Coiled coil;Complete proteome;DNA damage;DNA repair;DNA-binding;Direct protein sequencing;Helicase;Hydrolase;Nucleotide-binding;Nucleus;Phosphoprotein;Reference proteome;Transcription;Transcription regulation;	3.6.4.12;	;K11665;	EMPTY	EMPTY	EMPTY	Unknown SPECIES	Unknown GENUS	Unknown FAMILY	Unknown ORDER	Unknown CLASS	Unknown PHYLUM	Fungi	Eukaryota	Unknown SUBSPECIES	HG5586410;	0	2.411e-05	0	2.999e-05	6.837e-05	3.787e-05	0	5.299e-05	0	0	0	0	0	0	2.475e-05	0	3.895e-05	0	2.796e-05	2.929e-05	0	0	0	0
Meta-Protein 43901	BLAST_EF3A_YEAST Elongation factor 3A OS=Saccharomyces cerevisiae (strain ATCC 204508 / S288c) GN=YEF3 PE=1 SV=4_P16521	3D-structure;ATP-binding;Acetylation;Amyloid;Complete proteome;Cytoplasm;Direct protein sequencing;Elongation factor;Isopeptide bond;Methylation;Nucleotide-binding;Nucleus;Phosphoprotein;Prion;Protein biosynthesis;RNA-binding;Reference proteome;Repeat;Transport;Ubl conjugation;mRNA transport;rRNA-binding;	;	;K03235;	EMPTY	EMPTY	EMPTY	Unknown SPECIES	Unknown GENUS	Unknown FAMILY	Unknown ORDER	Unknown CLASS	Ascomycota	Fungi	Eukaryota	Unknown SUBSPECIES	HG5539914;	0	0	0	0	0	0.00011362	0	0	0	0	0	0	0	5.636e-05	0	0	0	0	0	0	0	0.00014829	2.442e-05	0
Meta-Protein 10641	LHS1_SCHPO Heat shock protein 70 homolog lhs1 OS=Schizosaccharomyces pombe (strain 972 / ATCC 24843) GN=SPAC1F5.06 PE=3 SV=1	ATP-binding;Chaperone;Complete proteome;Endoplasmic reticulum;Glycoprotein;Hydrolase;Nucleotide-binding;Reference proteome;Signal;	3.6.1.3;	K09486;	UniRef50_Q10061	UniRef90_Q10061	UniRef100_Q10061	Schizosaccharomyces pombe	Schizosaccharomyces	Schizosaccharomycetaceae	Schizosaccharomycetales	Schizosaccharomycetes	Ascomycota	Fungi	Eukaryota	Schizosaccharomyces pombe 972h-	Q10061;	5.128e-05	0	0	0	0	3.787e-05	5.508e-05	2.65e-05	2.636e-05	0	0	3.45e-05	0	0	0	0	7.79e-05	0	0	2.929e-05	2.735e-05	0	0	0
Meta-Protein 41367	BLAST_RIM1_YEAST Single-stranded DNA-binding protein RIM1, mitochondrial OS=Saccharomyces cerevisiae (strain ATCC 204508 / S288c) GN=RIM1 PE=1 SV=1_P32445	Complete proteome;DNA replication;DNA-binding;Direct protein sequencing;Mitochondrion;Reference proteome;Transit peptide;	;	;	UniRef50_P32445	UniRef90_P32445	UniRef100_P32445	Saccharomyces cerevisiae	Saccharomyces	Saccharomycetaceae	Saccharomycetales	Saccharomycetes	Ascomycota	Fungi	Eukaryota	Saccharomyces cerevisiae S288c	HG1644321;	0	0	0	0	0	0.00034087	0	0	0	0	0	0	0	5.636e-05	0	0	0	0	0	5.858e-05	2.735e-05	0	4.883e-05	6.198e-05
Meta-Protein 11337	PHB2_SCHPO Prohibitin-2 OS=Schizosaccharomyces pombe (strain 972 / ATCC 24843) GN=phb2 PE=1 SV=2	Complete proteome;Membrane;Mitochondrion;Mitochondrion inner membrane;Reference proteome;Signal-anchor;Transmembrane;Transmembrane helix;	;	K17081;	UniRef50_P50085	UniRef90_O94550	UniRef100_O94550	Schizosaccharomyces pombe	Schizosaccharomyces	Schizosaccharomycetaceae	Schizosaccharomycetales	Schizosaccharomycetes	Ascomycota	Fungi	Eukaryota	Schizosaccharomyces pombe 972h-	O94550;	2.564e-05	2.411e-05	0	0	0	0	0	0	2.636e-05	3.151e-05	0	3.45e-05	2.581e-05	0	2.475e-05	5.727e-05	0	5.809e-05	2.796e-05	5.858e-05	0	2.471e-05	0	9.297e-05
Meta-Protein 32546	BLAST_CYC8_YEAST General transcriptional corepressor CYC8 OS=Saccharomyces cerevisiae (strain ATCC 204508 / S288c) GN=CYC8 PE=1 SV=2_P14922	Amyloid;Complete proteome;Nucleus;Phosphoprotein;Prion;Reference proteome;Repeat;Repressor;TPR repeat;Transcription;Transcription regulation;	;	K06665;	UniRef50_P14922	UniRef90_P14922	UniRef100_P14922	Saccharomyces cerevisiae	Saccharomyces	Saccharomycetaceae	Saccharomycetales	Saccharomycetes	Ascomycota	Fungi	Eukaryota	Saccharomyces cerevisiae S288c	HG5560117;	0	2.411e-05	0	2.999e-05	3.419e-05	0	0	0	2.636e-05	0	0	0	0	0	0	8.59e-05	0	2.904e-05	0	2.929e-05	2.735e-05	0	0	0
Meta-Protein 10388	HXK_KLULA Hexokinase OS=Kluyveromyces lactis (strain ATCC 8585 / CBS 2359 / DSM 70799 / NBRC 1267 / NRRL Y-1140 / WM37) GN=RAG5 PE=1 SV=3	3D-structure;Allosteric enzyme;ATP-binding;Complete proteome;Direct protein sequencing;Glycolysis;Kinase;Nucleotide-binding;Phosphoprotein;Reference proteome;Transferase;	2.7.1.1;	K00844;	UniRef50_P04807	UniRef90_P33284	UniRef100_P33284	Kluyveromyces lactis	Kluyveromyces	Saccharomycetaceae	Saccharomycetales	Saccharomycetes	Ascomycota	Fungi	Eukaryota	Kluyveromyces lactis NRRL Y-1140	P33284;	2.564e-05	0	0	0	0	3.787e-05	0	0	0	3.151e-05	0	0	0	5.636e-05	2.475e-05	0	0	0	0	2.929e-05	0	7.414e-05	2.442e-05	6.198e-05
Meta-Protein 13144	BLAST_NU159_YEAST Nucleoporin NUP159 OS=Saccharomyces cerevisiae (strain ATCC 204508 / S288c) GN=NUP159 PE=1 SV=1_P40477	3D-structure;Coiled coil;Complete proteome;Membrane;Nuclear pore complex;Nucleus;Phosphoprotein;Protein transport;Reference proteome;Repeat;Translocation;Transport;mRNA transport;	;	K18715;	UniRef50_P40477	UniRef90_P40477	UniRef100_P40477	Saccharomyces cerevisiae	Saccharomyces	Saccharomycetaceae	Saccharomycetales	Saccharomycetes	Ascomycota	Fungi	Eukaryota	Saccharomyces cerevisiae S288c	HG5584826;	5.128e-05	0	2.292e-05	0	0	3.787e-05	0	0	2.636e-05	0	0	0	7.742e-05	2.818e-05	2.475e-05	0	3.895e-05	5.809e-05	0.00011183	0	2.735e-05	0	0	0
Meta-Protein 2772	BLAST_RL16B_YEAST 60S ribosomal protein L16-B OS=Saccharomyces cerevisiae (strain ATCC 204508 / S288c) GN=RPL16B PE=1 SV=3_P26785	3D-structure;Acetylation;Complete proteome;Cytoplasm;Direct protein sequencing;Isopeptide bond;Phosphoprotein;Reference proteome;Ribonucleoprotein;Ribosomal protein;Ubl conjugation;	;	K02872;	EMPTY	EMPTY	EMPTY	Saccharomyces cerevisiae	Saccharomyces	Saccharomycetaceae	Saccharomycetales	Saccharomycetes	Ascomycota	Fungi	Eukaryota	Saccharomyces cerevisiae S288c	HG2690574;HG2703948;	0	0	2.292e-05	0	0	7.575e-05	0	0	2.636e-05	0	0	0	0	0.00011271	0	0	0	0	0	0	5.47e-05	2.471e-05	4.883e-05	9.297e-05
Meta-Protein 9479	DBP10_PICST ATP-dependent RNA helicase DBP10 OS=Scheffersomyces stipitis (strain ATCC 58785 / CBS 6054 / NBRC 10063 / NRRL Y-11545) GN=DBP10 PE=3 SV=2	ATP-binding;Complete proteome;Helicase;Hydrolase;Nucleotide-binding;Nucleus;Reference proteome;Ribosome biogenesis;RNA-binding;rRNA processing;	3.6.4.13;	K14808;	UniRef50_Q6BL34	UniRef90_A3LZT3	UniRef100_A3LZT3	Scheffersomyces stipitis	Scheffersomyces	Debaryomycetaceae	Saccharomycetales	Saccharomycetes	Ascomycota	Fungi	Eukaryota	Scheffersomyces stipitis CBS 6054	A3LZT3;	2.564e-05	0	0	0	0	3.787e-05	0	0	0	0	0	0	5.162e-05	2.818e-05	0	0	7.79e-05	2.904e-05	0	0	0	2.471e-05	0	3.099e-05
Meta-Protein 44467	G6PI_KLULA Glucose-6-phosphate isomerase OS=Kluyveromyces lactis (strain ATCC 8585 / CBS 2359 / DSM 70799 / NBRC 1267 / NRRL Y-1140 / WM37) GN=RAG2 PE=1 SV=2	Complete proteome;Cytoplasm;Gluconeogenesis;Glycolysis;Isomerase;Reference proteome;	5.3.1.9;	K01810;	UniRef50_P06744	UniRef90_P12341	UniRef100_P12341	Kluyveromyces lactis	Kluyveromyces	Saccharomycetaceae	Saccharomycetales	Saccharomycetes	Ascomycota	Fungi	Eukaryota	Kluyveromyces lactis NRRL Y-1140	P12341;	0	0	0	2.999e-05	0	0.00011362	0	0	2.636e-05	0	3.143e-05	0	0	2.818e-05	2.475e-05	2.863e-05	0	0	0	5.858e-05	2.735e-05	2.471e-05	2.442e-05	3.099e-05
Meta-Protein 43201	BLAST_RL12B_YEAST 60S ribosomal protein L12-B OS=Saccharomyces cerevisiae (strain ATCC 204508 / S288c) GN=RPL12B PE=1 SV=1_P0CX54	3D-structure;Complete proteome;Cytoplasm;Direct protein sequencing;Isopeptide bond;Methylation;Phosphoprotein;RNA-binding;Reference proteome;Ribonucleoprotein;Ribosomal protein;Ubl conjugation;	;	K02870;	UniRef50_P0CX53	UniRef90_P0CX53	UniRef100_P0CX53	Saccharomyces cerevisiae	Saccharomyces	Saccharomycetaceae	Saccharomycetales	Saccharomycetes	Ascomycota	Fungi	Eukaryota	Saccharomyces cerevisiae S288c	HG2117036;	0	0	0	2.999e-05	0	0.0001515	0	0	0	0	3.143e-05	0	0	0.00011271	0	2.863e-05	0	0	0	2.929e-05	5.47e-05	9.886e-05	2.442e-05	3.099e-05
Meta-Protein 67275	BLAST_3O1D_MYCS2 3-oxosteroid 1-dehydrogenase OS=Mycobacterium smegmatis (strain ATCC 700084 / mc(2)155) GN=ksdD PE=1 SV=1_A0R4S9	Complete proteome;FAD;Flavoprotein;Oxidoreductase;Reference proteome;	1.3.-.-;	;	UniRef50_Q4WR24	UniRef90_Q4WR24	UniRef100_Q4WR24	Aspergillus fumigatus	Aspergillus	Trichocomaceae	Eurotiales	Eurotiomycetes	Ascomycota	Fungi	Eukaryota	Aspergillus fumigatus Af293	HG5369623;	0	0	0	0	0	0	0	0	0	0	0	0	0	0	0.00032171	0	0	0	0	0	0	0	0	0
Meta-Protein 33368	BLAST_MS116_YEAST ATP-dependent RNA helicase MSS116, mitochondrial OS=Saccharomyces cerevisiae (strain ATCC 204508 / S288c) GN=MSS116 PE=1 SV=1_P15424	3D-structure;ATP-binding;Complete proteome;Helicase;Hydrolase;Mitochondrion;Nucleotide-binding;RNA-binding;Reference proteome;Transit peptide;Translation regulation;mRNA processing;mRNA splicing;	3.6.4.13;	K17679;	EMPTY	EMPTY	EMPTY	Unknown SPECIES	Unknown GENUS	Saccharomycetaceae	Saccharomycetales	Saccharomycetes	Ascomycota	Fungi	Eukaryota	Unknown SUBSPECIES	HG5338161;	0	2.411e-05	2.292e-05	8.998e-05	0	3.787e-05	2.754e-05	0	0	0	3.143e-05	0	0	0	2.475e-05	0	0	0	5.591e-05	2.929e-05	0	2.471e-05	2.442e-05	0
Meta-Protein 81881	BLAST_MTLK_RHOSH Mannitol 2-dehydrogenase OS=Rhodobacter sphaeroides GN=mtlK PE=1 SV=3_P33216	Complete proteome;NAD;Oxidoreductase;Reference proteome;	1.1.1.67;	K00045;	UniRef50_Q5B9G5	UniRef90_Q0UEB6	UniRef100_Q0UEB6	Phaeosphaeria nodorum	Phaeosphaeria	Phaeosphaeriaceae	Pleosporales	Dothideomycetes	Ascomycota	Fungi	Eukaryota	Phaeosphaeria nodorum SN15	HG5030631;	0	0	0	0	0	0	2.754e-05	0	0	6.303e-05	0	3.45e-05	0	0	0	0	7.79e-05	0	2.796e-05	0	0	2.471e-05	0	3.099e-05
Meta-Protein 38726	BLAST_MU157_SCHPO Meiotically up-regulated gene 157 protein OS=Schizosaccharomyces pombe (strain 972 / ATCC 24843) GN=mug157 PE=1 SV=1_Q10449	Complete proteome;Endoplasmic reticulum;Meiosis;Membrane;Reference proteome;Transmembrane;Transmembrane helix;	;	K09704;	UniRef50_Q10449	UniRef90_Q10449	UniRef100_Q10449	Schizosaccharomyces pombe	Schizosaccharomyces	Schizosaccharomycetaceae	Schizosaccharomycetales	Schizosaccharomycetes	Ascomycota	Fungi	Eukaryota	Schizosaccharomyces pombe 972h-	HG5022356;	0	0	2.292e-05	2.999e-05	0	3.787e-05	2.754e-05	0	0	0	0	0	0	2.818e-05	0	0	0	0	2.796e-05	0	0	2.471e-05	2.442e-05	3.099e-05
Meta-Protein 8612	BLAST_AZAB_ASPNA Highly reducing polyketide synthase azaB OS=Aspergillus niger (strain ATCC 1015 / CBS 113.46 / FGSC A1144 / LSHB Ac4 / NCTC 3858a / NRRL 328 / USDA 3528.7) GN=azaB PE=1 SV=1_G3XMD1	Complete proteome;NADP;Oxidoreductase;Reference proteome;	1.1.1.-;	;	UniRef50_A7XRY6	UniRef90_A7XRY6	UniRef100_A7XRY6	Aspergillus nidulans FGSC A4	Emericella	Trichocomaceae	Eurotiales	Eurotiomycetes	Ascomycota	Fungi	Eukaryota	mitosporic Emericella nidulans	HG3958623;	2.564e-05	2.411e-05	2.292e-05	2.999e-05	0	0	2.754e-05	0	2.636e-05	3.151e-05	3.143e-05	3.45e-05	2.581e-05	0	0	2.863e-05	3.895e-05	2.904e-05	0	2.929e-05	0	2.471e-05	2.442e-05	3.099e-05
Meta-Protein 41398	G3P_DEBHA Glyceraldehyde-3-phosphate dehydrogenase OS=Debaryomyces hansenii (strain ATCC 36239 / CBS 767 / JCM 1990 / NBRC 0083 / IGC 2968) GN=GPD PE=3 SV=1	Complete proteome;Cytoplasm;Glycolysis;NAD;Oxidoreductase;Reference proteome;	1.2.1.12;	K00134;	UniRef50_P00355	UniRef90_Q6BMK0	UniRef100_Q6BMK0	Debaryomyces hansenii CBS767	Debaryomyces	Debaryomycetaceae	Saccharomycetales	Saccharomycetes	Ascomycota	Fungi	Eukaryota	Debaryomyces hansenii var. hansenii	Q6BMK0;	0	0	0	2.999e-05	0	3.787e-05	2.754e-05	0	2.636e-05	0	3.143e-05	0	0	2.818e-05	0	2.863e-05	3.895e-05	2.904e-05	0	2.929e-05	0	0	0	6.198e-05
Meta-Protein 44820	BLAST_RS17A_YEAST 40S ribosomal protein S17-A OS=Saccharomyces cerevisiae (strain ATCC 204508 / S288c) GN=RPS17A PE=1 SV=1_P02407	3D-structure;Complete proteome;Cytoplasm;Reference proteome;Ribonucleoprotein;Ribosomal protein;	;	K02962;	UniRef50_P02407	UniRef90_P02407	UniRef100_P14127	Saccharomyces cerevisiae	Saccharomyces	Saccharomycetaceae	Saccharomycetales	Saccharomycetes	Ascomycota	Fungi	Eukaryota	Saccharomyces cerevisiae S288c	HG1669480;	0	0	0	2.999e-05	0	0.0001515	0	0	0	0	0	0	0	2.818e-05	0	8.59e-05	0	0	0	0	8.205e-05	4.943e-05	2.442e-05	6.198e-05
Meta-Protein 84813	BLAST_CHB_VIBHA N,N-diacetylchitobiase OS=Vibrio harveyi GN=chb PE=1 SV=1_P13670	Direct protein sequencing;Glycoprotein;Glycosidase;Hydrolase;Signal;	3.2.1.52;	;	UniRef50_P43077	UniRef90_P43077	UniRef100_P43077	Candida albicans	Candida	Unknown FAMILY	Saccharomycetales	Saccharomycetes	Ascomycota	Fungi	Eukaryota	Unknown SUBSPECIES	HG5578838;	0	0	0	0	0	0	0	0	0	0	0	0	0	0	0	0	0	0	0	0	0	0	0	0
Meta-Protein 9196	BLAST_M850_ARATH Uncharacterized mitochondrial protein AtMg00850 OS=Arabidopsis thaliana GN=AtMg00850 PE=4 SV=1_P92522	Aspartyl protease;Complete proteome;DNA integration;DNA recombination;DNA-binding;DNA-directed DNA polymerase;Endonuclease;Hydrolase;Magnesium;Metal-binding;Multifunctional enzyme;Nuclease;Nucleotidyltransferase;Protease;RNA-binding;RNA-directed DNA polymerase;Reference proteome;Transferase;Transposable element;	;	;	UniRef50_Q9UR07	UniRef90_Q9UR07	UniRef100_P0CT41	Schizosaccharomyces pombe	Schizosaccharomyces	Schizosaccharomycetaceae	Schizosaccharomycetales	Schizosaccharomycetes	Ascomycota	Fungi	Eukaryota	Schizosaccharomyces pombe 972h-	HG5590025;	2.564e-05	0	0	5.999e-05	3.419e-05	0	2.754e-05	0	2.636e-05	3.151e-05	3.143e-05	0	0	0	0	2.863e-05	0	0	0	2.929e-05	0	0	0	0
Meta-Protein 13539	MAK5_PICGU ATP-dependent RNA helicase MAK5 OS=Meyerozyma guilliermondii (strain ATCC 6260 / CBS 566 / DSM 6381 / JCM 1539 / NBRC 10279 / NRRL Y-324) GN=MAK5 PE=3 SV=1	ATP-binding;Complete proteome;Helicase;Hydrolase;Nucleotide-binding;Nucleus;Reference proteome;Ribosome biogenesis;RNA-binding;rRNA processing;	3.6.4.13;	K14805;	UniRef50_A3GG51	UniRef90_A5DPU0	UniRef100_A5DPU0	Meyerozyma guilliermondii	Meyerozyma	Debaryomycetaceae	Saccharomycetales	Saccharomycetes	Ascomycota	Fungi	Eukaryota	Meyerozyma guilliermondii ATCC 6260	A5DPU0;	2.564e-05	2.411e-05	0	0	3.419e-05	0	0	0	2.636e-05	0	9.429e-05	3.45e-05	0	2.818e-05	0	0	0	0	2.796e-05	0	0	0	2.442e-05	0
Meta-Protein 36998	VPS27_ASPFU Vacuolar protein sorting-associated protein 27 OS=Neosartorya fumigata (strain ATCC MYA-4609 / Af293 / CBS 101355 / FGSC A1100) GN=vps27 PE=3 SV=1	Complete proteome;Endosome;Membrane;Metal-binding;Reference proteome;Repeat;Zinc;Zinc-finger;	;	K12182;	UniRef50_Q2GS33	UniRef90_Q4WHN8	UniRef100_Q4WHN8	Aspergillus fumigatus	Aspergillus	Trichocomaceae	Eurotiales	Eurotiomycetes	Ascomycota	Fungi	Eukaryota	Aspergillus fumigatus Af293	Q4WHN8;	0	4.822e-05	0	5.999e-05	0	0	0	0	2.636e-05	6.303e-05	6.286e-05	0	0	0	0	2.863e-05	0	0	0	0	2.735e-05	0	2.442e-05	0
Meta-Protein 45121	TAF13_SCHPO Transcription initiation factor TFIID subunit 13 OS=Schizosaccharomyces pombe (strain 972 / ATCC 24843) GN=taf13 PE=3 SV=3	Coiled coil;Complete proteome;Nucleus;Reference proteome;Transcription;Transcription regulation;	;	K03127;	UniRef50_O60076	UniRef90_O60076	UniRef100_O60076	Schizosaccharomyces pombe	Schizosaccharomyces	Schizosaccharomycetaceae	Schizosaccharomycetales	Schizosaccharomycetes	Ascomycota	Fungi	Eukaryota	Schizosaccharomyces pombe 972h-	O60076;	0	0	0	0	0	0	0	0	0	0	0	0	0	0	0.00014848	0	0	0	0	0	0	0	7.325e-05	0
Meta-Protein 30651	ATG1_CHAGB Serine/threonine-protein kinase ATG1 OS=Chaetomium globosum (strain ATCC 6205 / CBS 148.51 / DSM 1962 / NBRC 6347 / NRRL 1970) GN=ATG1 PE=3 SV=1	ATP-binding;Autophagy;Complete proteome;Cytoplasm;Kinase;Membrane;Nucleotide-binding;Protein transport;Reference proteome;Serine/threonine-protein kinase;Transferase;Transport;	2.7.11.1;	;	UniRef50_Q3ZDQ4	UniRef90_Q2H6X2	UniRef100_Q2H6X2	Chaetomium globosum	Chaetomium	Chaetomiaceae	Sordariales	Sordariomycetes	Ascomycota	Fungi	Eukaryota	Chaetomium globosum CBS 148.51	Q2H6X2;	0	0	0	0	0	0	2.754e-05	7.949e-05	0	0	0	0	0	0	0	2.863e-05	0	0	0	0	0	0	0	0
Meta-Protein 1399	BLAST_DPP8_MOUSE Dipeptidyl peptidase 8 OS=Mus musculus GN=Dpp8 PE=1 SV=1_Q80YA7	Aminopeptidase;Complete proteome;Glycoprotein;Hydrolase;Membrane;Protease;Reference proteome;Secreted;Serine protease;Signal;Signal-anchor;Transmembrane;Transmembrane helix;Vacuole;Virulence;	3.4.14.5;	;	EMPTY	EMPTY	EMPTY	Unknown SPECIES	Unknown GENUS	Unknown FAMILY	Unknown ORDER	Eurotiomycetes	Ascomycota	Fungi	Eukaryota	Unknown SUBSPECIES	HG5401953;HG5401088;	0	0	0	0	0	3.787e-05	0	0	0	0	0	6.901e-05	2.581e-05	0	0	0	3.895e-05	2.904e-05	5.591e-05	5.858e-05	0	0	0	3.099e-05
Meta-Protein 8947	FER3_USTMA Siderophore peptide synthetase fer3 OS=Ustilago maydis (strain 521 / FGSC 9021) GN=fer3 PE=2 SV=1	Complete proteome;Ligase;Phosphopantetheine;Phosphoprotein;Reference proteome;Repeat;Virulence;	6.3.2.-;	K22148;	UniRef50_Q4PEM9	UniRef90_Q4PEM9	UniRef100_Q4PEM9	Ustilago maydis	Ustilago	Ustilaginaceae	Ustilaginales	Ustilaginomycetes	Basidiomycota	Fungi	Eukaryota	Ustilago maydis 521	Q4PEM9;	2.564e-05	0	0	2.999e-05	0	0	2.754e-05	5.299e-05	0	0	3.143e-05	0	0	2.818e-05	0	2.863e-05	3.895e-05	0	0	2.929e-05	2.735e-05	0	0	0
Meta-Protein 8147	PFF1_AJECN Vacuolar membrane protease OS=Ajellomyces capsulatus (strain NAm1 / WU24) GN=HCAG_00168 PE=3 SV=1	Complete proteome;Glycoprotein;Hydrolase;Membrane;Metal-binding;Metalloprotease;Protease;Reference proteome;Transmembrane;Transmembrane helix;Vacuole;Zinc;	3.4.-.-;	;	UniRef50_A6QS12	UniRef90_A6QS12	UniRef100_A6QS12	Ajellomyces capsulatus	Ajellomyces	Ajellomycetaceae	Onygenales	Eurotiomycetes	Ascomycota	Fungi	Eukaryota	Ajellomyces capsulatus NAm1	A6QS12;	5.128e-05	0	0	0	0	0	0	0	0.00013182	3.151e-05	0	0	2.581e-05	0	0	8.59e-05	0	2.904e-05	2.796e-05	2.929e-05	0	2.471e-05	0	0
Meta-Protein 50160	FAL1_DEBHA ATP-dependent RNA helicase FAL1 OS=Debaryomyces hansenii (strain ATCC 36239 / CBS 767 / JCM 1990 / NBRC 0083 / IGC 2968) GN=FAL1 PE=3 SV=1	ATP-binding;Complete proteome;Helicase;Hydrolase;Nucleotide-binding;Nucleus;Reference proteome;Ribosome biogenesis;RNA-binding;rRNA processing;	3.6.4.13;	K13025;	UniRef50_Q55D61	UniRef90_Q6BT27	UniRef100_Q6BT27	Debaryomyces hansenii CBS767	Debaryomyces	Debaryomycetaceae	Saccharomycetales	Saccharomycetes	Ascomycota	Fungi	Eukaryota	Debaryomyces hansenii var. hansenii	Q6BT27;	0	0	2.292e-05	0	3.419e-05	0	0	0	2.636e-05	3.151e-05	0	0	0	0	0	0	3.895e-05	2.904e-05	2.796e-05	2.929e-05	2.735e-05	0	2.442e-05	0
Meta-Protein 16221	VPS10_ASPOR Vacuolar protein sorting/targeting protein 10 OS=Aspergillus oryzae (strain ATCC 42149 / RIB 40) GN=vps10 PE=3 SV=1	Complete proteome;Glycoprotein;Golgi apparatus;Membrane;Protein transport;Receptor;Reference proteome;Repeat;Signal;Transmembrane;Transmembrane helix;Transport;	;	;	UniRef50_Q2TVY7	UniRef90_Q2TVY7	UniRef100_Q2TVY7	Aspergillus oryzae	Aspergillus	Trichocomaceae	Eurotiales	Eurotiomycetes	Ascomycota	Fungi	Eukaryota	Aspergillus oryzae RIB40	Q2TVY7;	2.564e-05	0	0	2.999e-05	6.837e-05	0	0	2.65e-05	0	3.151e-05	3.143e-05	0	0	0	0	0	3.895e-05	0	0	2.929e-05	0	0	0	0
Meta-Protein 8418	BLAST_HXK4_ARATH Hexokinase-4 OS=Arabidopsis thaliana GN=At3g20040 PE=1 SV=2_Q56XE8	ATP-binding;Complete proteome;Cytoplasm;Direct protein sequencing;Glycolysis;Kinase;Nucleotide-binding;Reference proteome;Transferase;	2.7.1.1;	K00844;	UniRef50_P83776	UniRef90_P83776	UniRef100_P83776	Candida albicans	Candida	Unknown FAMILY	Saccharomycetales	Saccharomycetes	Ascomycota	Fungi	Eukaryota	Candida albicans SC5314	HG4639812;	2.564e-05	0	0	0	6.837e-05	7.575e-05	0	0	0	0	0	0	2.581e-05	0	0	0	0	0	0	2.929e-05	0	0	0	0.00018594
Meta-Protein 51226	BLAST_UBA3_CAEEL NEDD8-activating enzyme E1 catalytic subunit OS=Caenorhabditis elegans GN=rfl-1 PE=1 SV=2_Q19360	ATP-binding;Complete proteome;Cytoplasm;Metal-binding;Multifunctional enzyme;Nucleotide-binding;Reference proteome;Transferase;Ubl conjugation pathway;Zinc;tRNA processing;	2.7.7.-;2.8.1.-;	K11996;	UniRef50_Q756K6	UniRef90_Q756K6	UniRef100_Q756K6	Eremothecium gossypii	Eremothecium	Saccharomycetaceae	Saccharomycetales	Saccharomycetes	Ascomycota	Fungi	Eukaryota	Ashbya gossypii ATCC 10895	HG3570540;	0	0	0	0	0	0	0	0	0	0	0	0	0	0	9.899e-05	0	0	0	0	0	0	0	4.883e-05	0
Meta-Protein 40892	BLAST_RL26B_YEAST 60S ribosomal protein L26-B OS=Saccharomyces cerevisiae (strain ATCC 204508 / S288c) GN=RPL26B PE=1 SV=2_P53221	Complete proteome;Cytoplasm;Direct protein sequencing;Reference proteome;Ribonucleoprotein;Ribosomal protein;	;	K02898;	UniRef50_P53221	UniRef90_P53221	UniRef100_P53221	Saccharomyces cerevisiae	Saccharomyces	Saccharomycetaceae	Saccharomycetales	Saccharomycetes	Ascomycota	Fungi	Eukaryota	Saccharomyces cerevisiae S288c	HG1530374;	0	0	0	0	0	0	0	0	5.273e-05	0	0	0	0	5.636e-05	0	0	0	0	0	0	0	2.471e-05	9.766e-05	9.297e-05
Meta-Protein 11250	ECM14_ASPCL Putative metallocarboxypeptidase ecm14 OS=Aspergillus clavatus (strain ATCC 1007 / CBS 513.65 / DSM 816 / NCTC 3887 / NRRL 1) GN=ecm14 PE=3 SV=1	Carboxypeptidase;Cell wall biogenesis/degradation;Complete proteome;Disulfide bond;Glycoprotein;Hydrolase;Metal-binding;Metalloprotease;Protease;Reference proteome;Signal;Vacuole;Zinc;	3.4.17.-;	K08783;	UniRef50_Q5B011	UniRef90_A1CSU3	UniRef100_A1CSU3	Aspergillus clavatus	Aspergillus	Trichocomaceae	Eurotiales	Eurotiomycetes	Ascomycota	Fungi	Eukaryota	Aspergillus clavatus NRRL 1	A1CSU3;	2.564e-05	0	2.292e-05	2.999e-05	0	3.787e-05	0	0	0	0	3.143e-05	0	2.581e-05	0	2.475e-05	2.863e-05	0	2.904e-05	5.591e-05	0	5.47e-05	0	0	0
Meta-Protein 40105	CAF17_SCHPO Putative transferase caf17, mitochondrial OS=Schizosaccharomyces pombe (strain 972 / ATCC 24843) GN=caf17 PE=3 SV=1	Complete proteome;Mitochondrion;Reference proteome;Transferase;Transit peptide;	2.1.-.-;	K22073;	UniRef50_Q09929	UniRef90_Q09929	UniRef100_Q09929	Schizosaccharomyces pombe	Schizosaccharomyces	Schizosaccharomycetaceae	Schizosaccharomycetales	Schizosaccharomycetes	Ascomycota	Fungi	Eukaryota	Schizosaccharomyces pombe 972h-	Q09929;	0	0	0	2.999e-05	0	0.00011362	0	0	5.273e-05	0	3.143e-05	0	0	2.818e-05	0	5.727e-05	0	0	2.796e-05	2.929e-05	5.47e-05	0	2.442e-05	3.099e-05
Meta-Protein 33431	MMM1_PENRW Maintenance of mitochondrial morphology protein 1 OS=Penicillium rubens (strain ATCC 28089 / DSM 1075 / NRRL 1951 / Wisconsin 54-1255) GN=mmm1 PE=3 SV=1	Complete proteome;Endoplasmic reticulum;Membrane;Reference proteome;Transmembrane;Transmembrane helix;	;	K17764;	UniRef50_B6HDM7	UniRef90_B6HDM7	UniRef100_B6HDM7	Penicillium chrysogenum	Penicillium	Trichocomaceae	Eurotiales	Eurotiomycetes	Ascomycota	Fungi	Eukaryota	Penicillium chrysogenum Wisconsin 54-1255	B6HDM7;	0	4.822e-05	0	0	0	0	0	0	0	3.151e-05	0	3.45e-05	0	0	0	0	0	0	2.796e-05	5.858e-05	0	2.471e-05	0	3.099e-05
Meta-Protein 44491	BLAST_RL38_YEAST 60S ribosomal protein L38 OS=Saccharomyces cerevisiae (strain ATCC 204508 / S288c) GN=RPL38 PE=1 SV=1_P49167	3D-structure;Complete proteome;Cytoplasm;Reference proteome;Ribonucleoprotein;Ribosomal protein;	;	K02923;	UniRef50_P49167	UniRef90_P49167	UniRef100_P49167	Saccharomyces cerevisiae	Saccharomyces	Saccharomycetaceae	Saccharomycetales	Saccharomycetes	Ascomycota	Fungi	Eukaryota	Saccharomyces cerevisiae S288c	HG0727156;	0	0	0	2.999e-05	0	3.787e-05	0	0	0	0	0	0	0	0.00011271	0	0	0.00011685	0	0	2.929e-05	8.205e-05	0	0	3.099e-05
Meta-Protein 44771	BLAST_RLA3_YEAST 60S acidic ribosomal protein P1-beta OS=Saccharomyces cerevisiae (strain ATCC 204508 / S288c) GN=RPP1B PE=1 SV=3_P10622	Acetylation;Complete proteome;Cytoplasm;Direct protein sequencing;Phosphoprotein;Reference proteome;Ribonucleoprotein;Ribosomal protein;	;	K02942;	UniRef50_P05318	UniRef90_P10622	UniRef100_P10622	Saccharomyces cerevisiae	Saccharomyces	Saccharomycetaceae	Saccharomycetales	Saccharomycetes	Ascomycota	Fungi	Eukaryota	Saccharomyces cerevisiae S288c	HG1182780;	0	0	0	0	0	3.787e-05	0	0	2.636e-05	0	6.286e-05	0	0	2.818e-05	4.949e-05	5.727e-05	0	0	2.796e-05	8.787e-05	2.735e-05	2.471e-05	4.883e-05	3.099e-05
Meta-Protein 36738	G3P_LACDT Glyceraldehyde-3-phosphate dehydrogenase (Fragment) OS=Lactarius deterrimus GN=GPD PE=3 SV=1	Cytoplasm;Glycolysis;NAD;Oxidoreductase;	1.2.1.12;	;	UniRef50_Q00301	UniRef90_P55070	UniRef100_P55070	Lactarius deliciosus	Lactarius	Russulaceae	Russulales	Agaricomycetes	Basidiomycota	Fungi	Eukaryota	Lactarius deliciosus var. deterrimus	P55070;	0	2.411e-05	0	0	0	0	2.754e-05	0	0	0	0	0	0	0	0	5.727e-05	0	0	0	0	0	0	0	0.00021693
Meta-Protein 38302	BLAST_G3P_PHYIN Glyceraldehyde-3-phosphate dehydrogenase OS=Phytophthora infestans GN=GPDA PE=3 SV=1_P26988	Complete proteome;Cytoplasm;Glycolysis;NAD;Oxidoreductase;Reference proteome;	1.2.1.12;	;	UniRef50_P00355	UniRef90_O59841	UniRef100_O59841	Ogataea parapolymorpha	Ogataea	Unknown FAMILY	Saccharomycetales	Saccharomycetes	Ascomycota	Fungi	Eukaryota	Ogataea parapolymorpha DL-1	HG1767237;	0	4.822e-05	0	0	0	0	0	0	0	0	0	0	0	0	0	0	0	0	0	0	2.735e-05	0	0	9.297e-05
Meta-Protein 29616	BLAST_CHG2_CHAGB PKS-NRPS hybrid synthetase CHGG_01239 OS=Chaetomium globosum (strain ATCC 6205 / CBS 148.51 / DSM 1962 / NBRC 6347 / NRRL 1970) GN=CHGG_01239 PE=3 SV=1_Q2HEW5	Complete proteome;Ligase;Methyltransferase;Multifunctional enzyme;Oxidoreductase;Phosphopantetheine;Phosphoprotein;Reference proteome;Transferase;	2.3.1.-;	;	UniRef50_D4AU31	UniRef90_D4AU31	UniRef100_D4AU31	Arthroderma benhamiae	Arthroderma	Arthrodermataceae	Onygenales	Eurotiomycetes	Ascomycota	Fungi	Eukaryota	Arthroderma benhamiae CBS 112371	HG5050349;	0	0	0	5.999e-05	0	3.787e-05	0	0	5.273e-05	0	3.143e-05	0	0	0	2.475e-05	0	0	0	0	2.929e-05	2.735e-05	0	0	0
Meta-Protein 41041	BLAST_GPD1_SACUV Glycerol-3-phosphate dehydrogenase [NAD(+)] 1 OS=Saccharomyces uvarum GN=GPD1 PE=3 SV=1_Q6J5J3	3D-structure;Acetylation;Complete proteome;Cytoplasm;Direct protein sequencing;Mitochondrion;NAD;Oxidoreductase;Peroxisome;Phosphoprotein;Reference proteome;Stress response;Transit peptide;	1.1.1.8;	;K00006;	EMPTY	EMPTY	EMPTY	Unknown SPECIES	Unknown GENUS	Saccharomycetaceae	Saccharomycetales	Saccharomycetes	Ascomycota	Fungi	Eukaryota	Unknown SUBSPECIES	HG4579832;	0	0	0	5.999e-05	0	7.575e-05	0	0	0	0	0	0	0	0.00016907	0	0	0	0	0	0	0	7.414e-05	0	0
Meta-Protein 17184	BLAST_HS177_ARATH 17.7 kDa class II heat shock protein OS=Arabidopsis thaliana GN=HSP17.7 PE=2 SV=1_O81822	3D-structure;Complete proteome;Cytoplasm;Nucleus;Reference proteome;Stress response;	;	K13993;	UniRef50_O14368	UniRef90_O14368	UniRef100_O14368	Schizosaccharomyces pombe	Schizosaccharomyces	Schizosaccharomycetaceae	Schizosaccharomycetales	Schizosaccharomycetes	Ascomycota	Fungi	Eukaryota	Schizosaccharomyces pombe 972h-	HG1943951;	7.692e-05	0	6.876e-05	0	0	0	0	0	0	0	0	0	5.162e-05	0	4.949e-05	0	0	0	0	0	0	0	0	0
Meta-Protein 43923	BLAST_RS15_YEAST 40S ribosomal protein S15 OS=Saccharomyces cerevisiae (strain ATCC 204508 / S288c) GN=RPS15 PE=1 SV=1_Q01855	3D-structure;Acetylation;Complete proteome;Cytoplasm;Isopeptide bond;Reference proteome;Ribonucleoprotein;Ribosomal protein;Ribosome biogenesis;Ubl conjugation;	;	K02958;	UniRef50_Q01855	UniRef90_Q01855	UniRef100_Q01855	Saccharomyces cerevisiae	Saccharomyces	Saccharomycetaceae	Saccharomycetales	Saccharomycetes	Ascomycota	Fungi	Eukaryota	Saccharomyces cerevisiae S288c	HG1764360;	0	0	0	0	0	7.575e-05	0	0	2.636e-05	0	0	0	0	2.818e-05	2.475e-05	2.863e-05	0	0	2.796e-05	5.858e-05	2.735e-05	2.471e-05	2.442e-05	3.099e-05
Meta-Protein 18427	BLAST_YDN1_SCHPO Uncharacterized UPF0442 protein C16A10.01 OS=Schizosaccharomyces pombe (strain 972 / ATCC 24843) GN=SPAC16A10.01 PE=3 SV=1_P87293	Cell membrane;Complete proteome;Membrane;Reference proteome;Transmembrane;Transmembrane helix;	;	;	UniRef50_P87293	UniRef90_P87293	UniRef100_P87293	Schizosaccharomyces pombe	Schizosaccharomyces	Schizosaccharomycetaceae	Schizosaccharomycetales	Schizosaccharomycetes	Ascomycota	Fungi	Eukaryota	Schizosaccharomyces pombe 972h-	HG4950920;	0	4.822e-05	0	5.999e-05	0	3.787e-05	0	0	2.636e-05	3.151e-05	9.429e-05	0.00010351	2.581e-05	0	0	2.863e-05	0	0	0	0	5.47e-05	0	0	0
Meta-Protein 18709	BLAST_HXT5_YEAST Probable glucose transporter HXT5 OS=Saccharomyces cerevisiae (strain ATCC 204508 / S288c) GN=HXT5 PE=1 SV=1_P38695	Acetylation;Cell membrane;Complete proteome;Glycoprotein;Isopeptide bond;Membrane;Phosphoprotein;Reference proteome;Repeat;Sugar transport;Transmembrane;Transmembrane helix;Transport;Ubl conjugation;	;	;K08139;	UniRef50_P32467	EMPTY	EMPTY	Unknown SPECIES	Unknown GENUS	Saccharomycetaceae	Saccharomycetales	Saccharomycetes	Ascomycota	Fungi	Eukaryota	Unknown SUBSPECIES	HG5243552;	0	0	0	0	3.419e-05	0	0	2.65e-05	0	0	0	3.45e-05	2.581e-05	0	0	0	7.79e-05	0	0	2.929e-05	0	0	0	3.099e-05
Meta-Protein 57848	BLAST_YAO2_SCHPO UPF0039 protein C11D3.02c OS=Schizosaccharomyces pombe (strain 972 / ATCC 24843) GN=SPAC11D3.02c PE=3 SV=1_Q10081	Complete proteome;Reference proteome;	;	;	UniRef50_Q10081	UniRef90_Q10081	UniRef100_Q10081	Schizosaccharomyces pombe	Schizosaccharomyces	Schizosaccharomycetaceae	Schizosaccharomycetales	Schizosaccharomycetes	Ascomycota	Fungi	Eukaryota	Schizosaccharomyces pombe 972h-	HG1792681;	0	0	4.584e-05	0.00011998	0	0	0	0	0	0	0	0	0	0	0	0	0	0.00011617	0	0	2.735e-05	4.943e-05	0	9.297e-05
Meta-Protein 41408	BLAST_RS25B_YEAST 40S ribosomal protein S25-B OS=Saccharomyces cerevisiae (strain ATCC 204508 / S288c) GN=RPS25B PE=1 SV=1_P0C0T4	Complete proteome;Cytoplasm;Direct protein sequencing;Methylation;Reference proteome;Ribonucleoprotein;Ribosomal protein;	;	K02975;	UniRef50_Q3E792	UniRef90_Q3E792	UniRef100_P0C0T4	Saccharomyces cerevisiae	Saccharomyces	Saccharomycetaceae	Saccharomycetales	Saccharomycetes	Ascomycota	Fungi	Eukaryota	Saccharomyces cerevisiae S288c	HG1225775;	0	0	0	0	0	0	0	0	5.273e-05	0	0	0	0	5.636e-05	0	0	3.895e-05	0	0	0	2.735e-05	4.943e-05	4.883e-05	9.297e-05
Meta-Protein 25713	BLAST_G3P_CAVPO Glyceraldehyde-3-phosphate dehydrogenase (Fragment) OS=Cavia porcellus GN=GAPDH PE=2 SV=2_P70685	Complete proteome;Cytoplasm;Glycolysis;NAD;Oxidoreductase;Reference proteome;	1.2.1.12;	K00134;	UniRef50_P00355	UniRef90_Q6BMK0	UniRef100_Q6BMK0	Debaryomyces hansenii CBS767	Debaryomyces	Debaryomycetaceae	Saccharomycetales	Saccharomycetes	Ascomycota	Fungi	Eukaryota	Debaryomyces hansenii var. hansenii	HG4281623;	0	0	0.00016044	0	0	0	0	0	0	0	0	0	0.00012904	0	0.00024747	0	0	0	0	0	0	0	0	0
Meta-Protein 84000	BLAST_AFCA_ASPNC Probable alpha-fucosidase A OS=Aspergillus niger (strain CBS 513.88 / FGSC A1513) GN=afcA PE=3 SV=1_A2R797	Carbohydrate metabolism;Complete proteome;Glycoprotein;Glycosidase;Hydrolase;Polysaccharide degradation;Reference proteome;Secreted;Signal;	3.2.1.51;	;	UniRef50_A2R797	UniRef90_A2R797	UniRef100_A2R797	Aspergillus niger	Aspergillus	Trichocomaceae	Eurotiales	Eurotiomycetes	Ascomycota	Fungi	Eukaryota	Aspergillus niger CBS 513.88	HG4820136;	0	0	0	0	0	0	0	0	2.636e-05	0	0	0	0	0	0	0	0	0	0	0	0	0	0	0
Meta-Protein 42198	BLAST_DCTD_YEAST Deoxycytidylate deaminase OS=Saccharomyces cerevisiae (strain ATCC 204508 / S288c) GN=DCD1 PE=1 SV=2_P06773	Complete proteome;Cytoplasm;Hydrolase;Metal-binding;Nucleotide biosynthesis;Nucleus;Reference proteome;Zinc;	3.5.4.12;	K01493;	UniRef50_O43012	UniRef90_O43012	UniRef100_O43012	Schizosaccharomyces pombe	Schizosaccharomyces	Schizosaccharomycetaceae	Schizosaccharomycetales	Schizosaccharomycetes	Ascomycota	Fungi	Eukaryota	Schizosaccharomyces pombe 972h-	HG2202337;	0	0	0	0	0	0.0001515	0	0	0	0	0	0	0	0.00033814	0	0	0	2.904e-05	0	0	0	0	0	6.198e-05
Meta-Protein 44014	BLAST_HXKG_YEAST Glucokinase-1 OS=Saccharomyces cerevisiae (strain ATCC 204508 / S288c) GN=GLK1 PE=1 SV=1_P17709	ATP-binding;Acetylation;Complete proteome;Cytoplasm;Glycolysis;Kinase;Nucleotide-binding;Phosphoprotein;Reference proteome;Sporulation;Transferase;	2.7.1.2;	K00844;	UniRef50_P17709	EMPTY	EMPTY	Unknown SPECIES	Unknown GENUS	Saccharomycetaceae	Saccharomycetales	Saccharomycetes	Ascomycota	Fungi	Eukaryota	Unknown SUBSPECIES	HG5049940;	0	0	0	2.999e-05	0	0.00022725	0	0	0	0	0	0	0	5.636e-05	0	0	0	0	0	0	0	7.414e-05	0	0
Meta-Protein 40570	BLAST_THI3_YEAST Thiamine metabolism regulatory protein THI3 OS=Saccharomyces cerevisiae (strain ATCC 204508 / S288c) GN=THI3 PE=1 SV=1_Q07471	3D-structure;Acetylation;Allosteric enzyme;Branched-chain amino acid catabolism;Complete proteome;Cytoplasm;Decarboxylase;Direct protein sequencing;Isopeptide bond;Lyase;Magnesium;Metal-binding;Nucleus;Phenylalanine catabolism;Phosphoprotein;Reference proteome;Thiamine pyrophosphate;Tryptophan catabolism;Ubl conjugation;	4.1.1.-;4.1.1.1;4.1.1.43;4.1.1.72;4.1.1.74;	;K01568;	EMPTY	EMPTY	EMPTY	Unknown SPECIES	Unknown GENUS	Unknown FAMILY	Saccharomycetales	Saccharomycetes	Ascomycota	Fungi	Eukaryota	Unknown SUBSPECIES	HG5269830;	0	0	0	5.999e-05	0	0.00011362	0	0	0	0	0	0	0	5.636e-05	0	0	0	0	0	2.929e-05	5.47e-05	0	7.325e-05	0
Meta-Protein 41471	BLAST_MA26A_ASPNC Mannan endo-1,4-beta-mannosidase man26A OS=Aspergillus niger (strain CBS 513.88 / FGSC A1513) GN=man26A PE=1 SV=1_A2R6F5	Carbohydrate metabolism;Complete proteome;Glycoprotein;Glycosidase;Hydrolase;Reference proteome;Secreted;Signal;	3.2.1.78;	K01218;	UniRef50_A2R6F5	UniRef90_A2R6F5	UniRef100_A2R6F5	Aspergillus niger	Aspergillus	Trichocomaceae	Eurotiales	Eurotiomycetes	Ascomycota	Fungi	Eukaryota	Aspergillus niger CBS 513.88	HG4389137;	0	0	0	0	3.419e-05	0	0	5.299e-05	2.636e-05	0	3.143e-05	0	0	2.818e-05	0	0	3.895e-05	0	2.796e-05	0	0	0	0	0
Meta-Protein 31766	NRM1_KLULA Transcription factor NRM1 OS=Kluyveromyces lactis (strain ATCC 8585 / CBS 2359 / DSM 70799 / NBRC 1267 / NRRL Y-1140 / WM37) GN=NRM1 PE=3 SV=1	Complete proteome;Cytoplasm;Nucleus;Reference proteome;Repressor;Transcription;Transcription regulation;	;	;	UniRef50_Q6CL21	UniRef90_Q6CL21	UniRef100_Q6CL21	Kluyveromyces lactis	Kluyveromyces	Saccharomycetaceae	Saccharomycetales	Saccharomycetes	Ascomycota	Fungi	Eukaryota	Kluyveromyces lactis NRRL Y-1140	Q6CL21;	0	0	0	0	0	3.787e-05	5.508e-05	0	0	3.151e-05	0	0	0	0	0	0	3.895e-05	0	2.796e-05	2.929e-05	0	0	0	0
Meta-Protein 58697	SUCB_NEUCR Succinate--CoA ligase [ADP-forming] subunit beta, mitochondrial OS=Neurospora crassa (strain ATCC 24698 / 74-OR23-1A / CBS 708.71 / DSM 1257 / FGSC 987) GN=tca-9 PE=3 SV=1	ATP-binding;Complete proteome;Ligase;Magnesium;Metal-binding;Mitochondrion;Nucleotide-binding;Reference proteome;Transit peptide;Tricarboxylic acid cycle;	6.2.1.5;	K01900;	UniRef50_O94415	UniRef90_Q9P567	UniRef100_Q9P567	Neurospora crassa	Neurospora	Sordariaceae	Sordariales	Sordariomycetes	Ascomycota	Fungi	Eukaryota	Neurospora crassa OR74A	Q9P567;	0	0	2.292e-05	0	0	0	0.00011015	0	0	0	0	6.901e-05	0	0	0	8.59e-05	0	0	0	0	0	0	0	0
Meta-Protein 44545	BLAST_PMA2_YEAST Plasma membrane ATPase 2 OS=Saccharomyces cerevisiae (strain ATCC 204508 / S288c) GN=PMA2 PE=1 SV=3_P19657	3D-structure;ATP-binding;Amyloid;Cell membrane;Complete proteome;Direct protein sequencing;Hydrogen ion transport;Hydrolase;Ion transport;Isopeptide bond;Magnesium;Membrane;Metal-binding;Nucleotide-binding;Phosphoprotein;Prion;Reference proteome;Transmembrane;Transmembrane helix;Transport;Ubl conjugation;	3.6.3.6;	;K01535;	EMPTY	EMPTY	EMPTY	Unknown SPECIES	Unknown GENUS	Unknown FAMILY	Unknown ORDER	Unknown CLASS	Ascomycota	Fungi	Eukaryota	Unknown SUBSPECIES	HG5514495;	0	0	0	0	0	7.575e-05	0	0	0	0	0	0	0	5.636e-05	0	0	0	0	0	0.00011716	2.735e-05	9.886e-05	2.442e-05	3.099e-05
Meta-Protein 23323	EPL1_ASPFU Enhancer of polycomb-like protein 1 OS=Neosartorya fumigata (strain ATCC MYA-4609 / Af293 / CBS 101355 / FGSC A1100) GN=epl1 PE=3 SV=1	Cell cycle;Coiled coil;Complete proteome;DNA damage;DNA repair;Nucleus;Reference proteome;Transcription;Transcription regulation;	;	K11322;	UniRef50_Q4WDF1	UniRef90_Q4WDF1	UniRef100_Q4WDF1	Aspergillus fumigatus	Aspergillus	Trichocomaceae	Eurotiales	Eurotiomycetes	Ascomycota	Fungi	Eukaryota	Aspergillus fumigatus Af293	Q4WDF1;	0	4.822e-05	0	2.999e-05	0	0	0	2.65e-05	2.636e-05	3.151e-05	3.143e-05	0	5.162e-05	0	0	2.863e-05	0	0	0	2.929e-05	2.735e-05	2.471e-05	2.442e-05	0
Meta-Protein 16631	BLAST_RS32_ARATH 40S ribosomal protein S3-2 OS=Arabidopsis thaliana GN=RPS3B PE=1 SV=1_Q9M339	Complete proteome;Phosphoprotein;RNA-binding;Reference proteome;Ribonucleoprotein;Ribosomal protein;	;	K02985;	UniRef50_P05750	UniRef90_O60128	UniRef100_O60128	Schizosaccharomyces pombe	Schizosaccharomyces	Schizosaccharomycetaceae	Schizosaccharomycetales	Schizosaccharomycetes	Ascomycota	Fungi	Eukaryota	Schizosaccharomyces pombe 972h-	HG3580108;	2.564e-05	0	0	2.999e-05	0	3.787e-05	0	0	0	0	0	0	0	2.818e-05	2.475e-05	5.727e-05	0	0	2.796e-05	2.929e-05	2.735e-05	0	2.442e-05	3.099e-05
Meta-Protein 2807	BLAST_COFI_YEAST Cofilin OS=Saccharomyces cerevisiae (strain ATCC 204508 / S288c) GN=COF1 PE=1 SV=1_Q03048	3D-structure;Actin-binding;Cell cycle;Cell division;Complete proteome;Cytoplasm;Cytoskeleton;Direct protein sequencing;Nucleus;Phosphoprotein;Reference proteome;	;	K05765;	UniRef50_Q03048	EMPTY	EMPTY	Unknown SPECIES	Unknown GENUS	Unknown FAMILY	Saccharomycetales	Saccharomycetes	Ascomycota	Fungi	Eukaryota	Unknown SUBSPECIES	HG1779658;Q6C0Y0;	0	0	0	2.999e-05	0	7.575e-05	0	0	0	0	3.143e-05	0	0	2.818e-05	0	0	0	0	0	5.858e-05	2.735e-05	0	0	0
Meta-Protein 44150	BLAST_RS6B_YEAST 40S ribosomal protein S6-B OS=Saccharomyces cerevisiae (strain ATCC 204508 / S288c) GN=RPS6B PE=1 SV=1_P0CX38	3D-structure;Complete proteome;Cytoplasm;Direct protein sequencing;Isopeptide bond;Nucleus;Phosphoprotein;Reference proteome;Ribonucleoprotein;Ribosomal protein;Ribosome biogenesis;Ubl conjugation;rRNA processing;	;	K02991;	UniRef50_P0CX37	UniRef90_P0CX37	UniRef100_P0CX37	Saccharomyces cerevisiae	Saccharomyces	Saccharomycetaceae	Saccharomycetales	Saccharomycetes	Ascomycota	Fungi	Eukaryota	Saccharomyces cerevisiae S288c	HG3224921;	0	0	0	0	0	7.575e-05	0	0	0	0	0	0	0	8.454e-05	0	0	0	0	0	2.929e-05	0.00013674	0	7.325e-05	0
Meta-Protein 40850	BLAST_RL14A_YEAST 60S ribosomal protein L14-A OS=Saccharomyces cerevisiae (strain ATCC 204508 / S288c) GN=RPL14A PE=1 SV=1_P36105	3D-structure;Acetylation;Complete proteome;Cytoplasm;Reference proteome;Ribonucleoprotein;Ribosomal protein;	;	K02875;	UniRef50_P36105	UniRef90_P36105	UniRef100_P36105	Saccharomyces cerevisiae	Saccharomyces	Saccharomycetaceae	Saccharomycetales	Saccharomycetes	Ascomycota	Fungi	Eukaryota	Saccharomyces cerevisiae S288c	HG1700377;	0	0	0	0	0	3.787e-05	0	0	0	0	0	0	0	5.636e-05	0	0	0	0	0	8.787e-05	5.47e-05	0	7.325e-05	0
Meta-Protein 14662	BLAST_SGF29_YEAST SAGA-associated factor 29 OS=Saccharomyces cerevisiae (strain ATCC 204508 / S288c) GN=SGF29 PE=1 SV=2_P25554	3D-structure;Chromatin regulator;Complete proteome;Nucleus;Phosphoprotein;Reference proteome;Transcription;Transcription regulation;	;	K11364;	UniRef50_P25554	UniRef90_P25554	UniRef100_P25554	Saccharomyces cerevisiae	Saccharomyces	Saccharomycetaceae	Saccharomycetales	Saccharomycetes	Ascomycota	Fungi	Eukaryota	Saccharomyces cerevisiae S288c	HG3496214;	2.564e-05	0	0	0	0	0	0	0	0	0	0	6.901e-05	0	0	0	2.863e-05	0	0	2.796e-05	0	0	0	0	3.099e-05
Meta-Protein 24282	GLO3_SCHPO ADP-ribosylation factor GTPase-activating protein glo3 OS=Schizosaccharomyces pombe (strain 972 / ATCC 24843) GN=glo3 PE=3 SV=2	Complete proteome;Golgi apparatus;GTPase activation;Metal-binding;Reference proteome;Zinc;Zinc-finger;	;	K12493;	UniRef50_Q10367	UniRef90_Q10367	UniRef100_Q10367	Schizosaccharomyces pombe	Schizosaccharomyces	Schizosaccharomycetaceae	Schizosaccharomycetales	Schizosaccharomycetes	Ascomycota	Fungi	Eukaryota	Schizosaccharomyces pombe 972h-	Q10367;	0	2.411e-05	2.292e-05	0	0	0	0	0	0	9.454e-05	0	0	7.742e-05	0	2.475e-05	0	0	0	0	0	0	9.886e-05	0	0
Meta-Protein 1958	Metagenome Unknown	Complete proteome;mRNA processing;mRNA splicing;Nucleus;Reference proteome;Spliceosome;	;	;	UniRef50_Q52E73	UniRef90_Q52E73	UniRef100_Q52E73	Magnaporthe oryzae	Magnaporthe	Magnaporthaceae	Magnaporthales	Sordariomycetes	Ascomycota	Fungi	Eukaryota	Magnaporthe oryzae 70-15	HG3297775;Q52E73;	0	0	0	0	0	0	0	0.00015898	0	0	0	0	0	0	0	0	0	0	0	0	2.735e-05	0	0	0
Meta-Protein 62921	BLAST_G3P_ZYGRO Glyceraldehyde-3-phosphate dehydrogenase OS=Zygosaccharomyces rouxii PE=3 SV=1_P08439	Cytoplasm;Glycolysis;NAD;Oxidoreductase;	1.2.1.12;	;	UniRef50_P00360	UniRef90_P08439	UniRef100_P08439	Zygosaccharomyces rouxii	Zygosaccharomyces	Saccharomycetaceae	Saccharomycetales	Saccharomycetes	Ascomycota	Fungi	Eukaryota	Unknown SUBSPECIES	HG2101861;	0	0	6.876e-05	0	0	0	0	0	0	0	0	0	0	0	4.949e-05	0	0	0	0	0	0	4.943e-05	0	0
Meta-Protein 12072	MDV1_CANGA Mitochondrial division protein 1 OS=Candida glabrata (strain ATCC 2001 / CBS 138 / JCM 3761 / NBRC 0622 / NRRL Y-65) GN=MDV1 PE=3 SV=1	Coiled coil;Complete proteome;Membrane;Mitochondrion;Mitochondrion outer membrane;Reference proteome;Repeat;WD repeat;	;	K17970;	UniRef50_Q6FT96	UniRef90_Q6FT96	UniRef100_Q6FT96	Candida glabrata	Nakaseomyces	Saccharomycetaceae	Saccharomycetales	Saccharomycetes	Ascomycota	Fungi	Eukaryota	Candida glabrata CBS 138	Q6FT96;	2.564e-05	2.411e-05	2.292e-05	0	0	0	0	0	0	0	0	0	0	0.00016907	4.949e-05	5.727e-05	0	2.904e-05	0	0	0	0	0	0
Meta-Protein 59314	BLAST_RECF_ARTS2 DNA replication and repair protein RecF OS=Arthrobacter sp. (strain FB24) GN=recF PE=3 SV=1_A0JQT5	ATP-binding;Chromosome;Coiled coil;Complete proteome;DNA damage;DNA recombination;DNA repair;Nucleotide-binding;Nucleus;Reference proteome;	;	;	UniRef50_Q12749	UniRef90_Q12749	UniRef100_Q12749	Saccharomyces cerevisiae	Saccharomyces	Saccharomycetaceae	Saccharomycetales	Saccharomycetes	Ascomycota	Fungi	Eukaryota	Saccharomyces cerevisiae S288c	HG4704446;	0	0	2.292e-05	2.999e-05	0.00010256	0	0	0	0	0	0	3.45e-05	0	0	0	0	3.895e-05	0	0	0	0	0	0	3.099e-05
Meta-Protein 33480	YI7E_SCHPO Putative aryl-alcohol dehydrogenase C977.14c OS=Schizosaccharomyces pombe (strain 972 / ATCC 24843) GN=SPAC977.14c PE=1 SV=1	Complete proteome;Cytoplasm;Nucleus;Oxidoreductase;Phosphoprotein;Reference proteome;	1.1.1.-;	;	UniRef50_Q9P7U2	UniRef90_Q9P7U2	UniRef100_Q9P7U2	Schizosaccharomyces pombe	Schizosaccharomyces	Schizosaccharomycetaceae	Schizosaccharomycetales	Schizosaccharomycetes	Ascomycota	Fungi	Eukaryota	Schizosaccharomyces pombe 972h-	Q9P7U2;	0	2.411e-05	2.292e-05	0	0	3.787e-05	0	0	0	0	0	0	0	0	4.949e-05	2.863e-05	0	0	0	2.929e-05	2.735e-05	0	2.442e-05	0
Meta-Protein 38287	BLAST_G3P_CAVPO Glyceraldehyde-3-phosphate dehydrogenase (Fragment) OS=Cavia porcellus GN=GAPDH PE=2 SV=2_P70685	Cell wall;Cell wall biogenesis/degradation;Complete proteome;Cytoplasm;Glycolysis;NAD;Oxidoreductase;Secreted;	1.2.1.12;	;	UniRef50_P00355	UniRef90_Q92211	UniRef100_Q92211	Candida albicans	Candida	Unknown FAMILY	Saccharomycetales	Saccharomycetes	Ascomycota	Fungi	Eukaryota	Candida albicans WO-1	HG4234271;	0	4.822e-05	0	0	0	0	2.754e-05	0	2.636e-05	0	0	0	0	0	2.475e-05	0.0001718	0	0	0	0	2.735e-05	2.471e-05	0	0
Meta-Protein 44896	BLAST_RLA0_YEAST 60S acidic ribosomal protein P0 OS=Saccharomyces cerevisiae (strain ATCC 204508 / S288c) GN=RPP0 PE=1 SV=2_P05317	3D-structure;Complete proteome;Cytoplasm;Isopeptide bond;Phosphoprotein;Reference proteome;Ribonucleoprotein;Ribosomal protein;Ubl conjugation;	;	K02941;	UniRef50_P05317	UniRef90_P05317	UniRef100_P05317	Saccharomyces cerevisiae	Saccharomyces	Saccharomycetaceae	Saccharomycetales	Saccharomycetes	Ascomycota	Fungi	Eukaryota	Saccharomyces cerevisiae S288c	HG4041685;	0	0	0	0	0	0.00018937	0	0	0	0	6.286e-05	0	0	2.818e-05	0	0	0	0	2.796e-05	0	8.205e-05	0	2.442e-05	3.099e-05
Meta-Protein 41366	SYQ_SCHPO Probable glutamine--tRNA ligase OS=Schizosaccharomyces pombe (strain 972 / ATCC 24843) GN=qrs1 PE=3 SV=1	Aminoacyl-tRNA synthetase;ATP-binding;Complete proteome;Cytoplasm;Ligase;Nucleotide-binding;Protein biosynthesis;Reference proteome;	6.1.1.18;	K01886;	UniRef50_Q9Y7Y8	UniRef90_Q9Y7Y8	UniRef100_Q9Y7Y8	Schizosaccharomyces pombe	Schizosaccharomyces	Schizosaccharomycetaceae	Schizosaccharomycetales	Schizosaccharomycetes	Ascomycota	Fungi	Eukaryota	Schizosaccharomyces pombe 972h-	Q9Y7Y8;	0	0	0	0	0	0	0	0	2.636e-05	0	0	0	0	2.818e-05	0	0	3.895e-05	2.904e-05	2.796e-05	0	5.47e-05	0	2.442e-05	0
Meta-Protein 54114	BLAST_PUR9_BACHD Bifunctional purine biosynthesis protein PurH OS=Bacillus halodurans (strain ATCC BAA-125 / DSM 18197 / FERM 7344 / JCM 9153 / C-125) GN=purH PE=3 SV=1_Q9KF53	Complete proteome;Hydrolase;Multifunctional enzyme;Purine biosynthesis;Reference proteome;Transferase;	2.1.2.3;3.5.4.10;	K00602;	UniRef50_P54113	UniRef90_P54113	UniRef100_P54113	Saccharomyces cerevisiae	Saccharomyces	Saccharomycetaceae	Saccharomycetales	Saccharomycetes	Ascomycota	Fungi	Eukaryota	Saccharomyces cerevisiae S288c	HG4600206;	0	0	0.0001146	0	0	0	0	0	0	0	0	0	0	0	2.475e-05	0	0	0	0	0	0	0	2.442e-05	0
Meta-Protein 36321	BLAST_G3P_CAVPO Glyceraldehyde-3-phosphate dehydrogenase (Fragment) OS=Cavia porcellus GN=GAPDH PE=2 SV=2_P70685	Cytoplasm;Glycolysis;NAD;Oxidoreductase;	1.2.1.12;	;	UniRef50_P00355	UniRef90_Q9C136	UniRef100_Q9C136	Mucor circinelloides	Mucor	Mucoraceae	Mucorales	Unknown CLASS	Unknown PHYLUM	Fungi	Eukaryota	Mucor circinelloides f. lusitanicus	HG4274595;	0	0.00016877	0	5.999e-05	0.00013675	0	0	0	0	0	0	0	0	0	0	8.59e-05	7.79e-05	0	0	0	0	0	0	0
Meta-Protein 37009	ACOX1_YARLI Acyl-coenzyme A oxidase 1 OS=Yarrowia lipolytica (strain CLIB 122 / E 150) GN=POX1 PE=1 SV=1	Complete proteome;FAD;Fatty acid metabolism;Flavoprotein;Lipid metabolism;Oxidoreductase;Peroxisome;Reference proteome;	1.3.3.6;	K00232;	UniRef50_O74936	UniRef90_O74934	UniRef100_O74934	Yarrowia lipolytica	Yarrowia	Dipodascaceae	Saccharomycetales	Saccharomycetes	Ascomycota	Fungi	Eukaryota	Yarrowia lipolytica CLIB122	O74934;	0	2.411e-05	0	2.999e-05	0	3.787e-05	0	0	2.636e-05	3.151e-05	0	0	0	0	0	0	0	8.713e-05	0	5.858e-05	0	0	2.442e-05	0
Meta-Protein 24450	BLAST_SMRCD_CAEEL SWI/SNF-related matrix-associated actin-dependent regulator of chromatin subfamily A containing DEAD/H box 1 homolog OS=Caenorhabditis elegans GN=M03C11.8 PE=3 SV=1_G5EDG2	ATP-binding;Activator;Chromatin regulator;Coiled coil;Complete proteome;DNA damage;DNA repair;DNA-binding;Helicase;Hydrolase;Nucleotide-binding;Nucleus;Reference proteome;Transcription;Transcription regulation;	3.6.4.12;	K11665;	UniRef50_A5E0W5	UniRef90_Q59KI4	UniRef100_Q59KI4	Candida albicans	Candida	Unknown FAMILY	Saccharomycetales	Saccharomycetes	Ascomycota	Fungi	Eukaryota	Candida albicans SC5314	HG4768373;	0	0	0	0	0	0	0	0	0	0	0	0	2.581e-05	0	2.475e-05	0	3.895e-05	0	2.796e-05	2.929e-05	0	0	0	0
Meta-Protein 31677	BLAST_BNR1_YEAST BNI1-related protein 1 OS=Saccharomyces cerevisiae (strain ATCC 204508 / S288c) GN=BNR1 PE=1 SV=1_P40450	Coiled coil;Complete proteome;Phosphoprotein;Reference proteome;	;	K17971;	UniRef50_P40450	UniRef90_P40450	UniRef100_P40450	Saccharomyces cerevisiae	Saccharomyces	Saccharomycetaceae	Saccharomycetales	Saccharomycetes	Ascomycota	Fungi	Eukaryota	Saccharomyces cerevisiae S288c	HG5580491;	0	2.411e-05	0	2.999e-05	3.419e-05	0	5.508e-05	2.65e-05	0	0	0	0	0	0	0	2.863e-05	0	0	0	0	0	0	0	0
Meta-Protein 41389	BLAST_RL19A_YEAST 60S ribosomal protein L19-A OS=Saccharomyces cerevisiae (strain ATCC 204508 / S288c) GN=RPL19A PE=1 SV=1_P0CX82	3D-structure;Complete proteome;Cytoplasm;Direct protein sequencing;Isopeptide bond;Phosphoprotein;Reference proteome;Ribonucleoprotein;Ribosomal protein;Ubl conjugation;	;	K02885;	UniRef50_P0CX82	UniRef90_P0CX82	UniRef100_P0CX82	Saccharomyces cerevisiae	Saccharomyces	Saccharomycetaceae	Saccharomycetales	Saccharomycetes	Ascomycota	Fungi	Eukaryota	Saccharomyces cerevisiae S288c	HG2543773;	0	0	0	2.999e-05	0	0.00011362	0	0	0	0	0	0	0	2.818e-05	0	0	3.895e-05	0	0	0	2.735e-05	2.471e-05	2.442e-05	3.099e-05
Meta-Protein 42980	BLAST_HOSM_YEAST Homocitrate synthase, mitochondrial OS=Saccharomyces cerevisiae (strain ATCC 204508 / S288c) GN=LYS21 PE=1 SV=1_Q12122	3D-structure;Amino-acid biosynthesis;Complete proteome;Cytoplasm;Lysine biosynthesis;Mitochondrion;Phosphoprotein;Reference proteome;Transferase;Transit peptide;	2.3.3.14;	K01655;	EMPTY	EMPTY	EMPTY	Unknown SPECIES	Unknown GENUS	Unknown FAMILY	Unknown ORDER	Unknown CLASS	Ascomycota	Fungi	Eukaryota	Unknown SUBSPECIES	HG4827743;	0	0	0	0	0	0.0001515	0	0	0	0	0	0	0	5.636e-05	0	0	0	0	0	0	0	4.943e-05	0	0
Meta-Protein 43978	BLAST_QCR1_YEAST Cytochrome b-c1 complex subunit 1, mitochondrial OS=Saccharomyces cerevisiae (strain ATCC 204508 / S288c) GN=COR1 PE=1 SV=1_P07256	3D-structure;Complete proteome;Electron transport;Membrane;Mitochondrion;Mitochondrion inner membrane;Reference proteome;Respiratory chain;Transit peptide;Transport;	;	K00414;	UniRef50_P07256	UniRef90_P07256	UniRef100_P07256	Saccharomyces cerevisiae	Saccharomyces	Saccharomycetaceae	Saccharomycetales	Saccharomycetes	Ascomycota	Fungi	Eukaryota	Saccharomyces cerevisiae S288c	HG4903271;	0	0	0	0	0	0.000303	0	0	0	0	0	0	0	0.00011271	0	0	0	0	0	0	0	0	2.442e-05	0
Meta-Protein 54768	MEP3_TRIVH Probable extracellular metalloproteinase 3 OS=Trichophyton verrucosum (strain HKI 0517) GN=MEP3 PE=3 SV=1	Complete proteome;Glycoprotein;Hydrolase;Metal-binding;Metalloprotease;Protease;Secreted;Signal;Virulence;Zinc;Zymogen;	3.4.24.-;	K01417;	UniRef50_P46075	UniRef90_Q6WIH8	UniRef100_D4DHN5	Trichophyton verrucosum	Trichophyton	Arthrodermataceae	Onygenales	Eurotiomycetes	Ascomycota	Fungi	Eukaryota	Trichophyton verrucosum HKI 0517	D4DHN5;	0	0	0	0	6.837e-05	0	0	0	5.273e-05	0	3.143e-05	0	0	0	0	0	3.895e-05	0	0	0	0	2.471e-05	0	0
Meta-Protein 228	IRC3_SCHPO Putative mitochondrial ATP-dependent helicase irc3 OS=Schizosaccharomyces pombe (strain 972 / ATCC 24843) GN=irc3 PE=3 SV=2	ATP-binding;Complete proteome;Helicase;Hydrolase;Mitochondrion;Nucleotide-binding;Reference proteome;	3.6.4.-;	K17677;	UniRef50_Q1MTR1	UniRef90_Q1MTR1	UniRef100_Q1MTR1	Schizosaccharomyces pombe	Schizosaccharomyces	Schizosaccharomycetaceae	Schizosaccharomycetales	Schizosaccharomycetes	Ascomycota	Fungi	Eukaryota	Schizosaccharomyces pombe 972h-	Q1MTR1;HG0975873;	2.564e-05	2.411e-05	0	5.999e-05	0	0	2.754e-05	0	0	3.151e-05	0	3.45e-05	2.581e-05	0	0	5.727e-05	0	0	0	2.929e-05	0	0	0	0
Meta-Protein 43757	BLAST_RL27A_YEAST 60S ribosomal protein L27-A OS=Saccharomyces cerevisiae (strain ATCC 204508 / S288c) GN=RPL27A PE=1 SV=1_P0C2H6	3D-structure;Complete proteome;Cytoplasm;Reference proteome;Ribonucleoprotein;Ribosomal protein;	;	K02901;	UniRef50_P0C2H6	UniRef90_P0C2H6	UniRef100_P0C2H6	Saccharomyces cerevisiae	Saccharomyces	Saccharomycetaceae	Saccharomycetales	Saccharomycetes	Ascomycota	Fungi	Eukaryota	Saccharomyces cerevisiae S288c	HG1667906;	0	0	0	0	0	0.00011362	0	0	0	0	0	0	0	8.454e-05	0	0	0	0	0	0	0	0	0	3.099e-05
Meta-Protein 44908	BLAST_MPG1_YEAST Mannose-1-phosphate guanyltransferase OS=Saccharomyces cerevisiae (strain ATCC 204508 / S288c) GN=PSA1 PE=1 SV=2_P41940	Cell cycle;Cell division;Complete proteome;Cytoplasm;GTP-binding;Isopeptide bond;Nucleotide-binding;Nucleotidyltransferase;Phosphoprotein;Reference proteome;Septation;Transferase;Ubl conjugation;	2.7.7.13;	;K00966;	EMPTY	EMPTY	EMPTY	Unknown SPECIES	Unknown GENUS	Unknown FAMILY	Unknown ORDER	Unknown CLASS	Ascomycota	Fungi	Eukaryota	Unknown SUBSPECIES	HG4405377;	0	0	0	2.999e-05	0	0.00011362	0	0	0	0	0	0	0	2.818e-05	0	0	0	0	0	2.929e-05	2.735e-05	2.471e-05	2.442e-05	0
Meta-Protein 36476	YEK9_SCHPO Uncharacterized protein C4F10.09c OS=Schizosaccharomyces pombe (strain 972 / ATCC 24843) GN=SPAC4F10.09c PE=1 SV=1	Complete proteome;Phosphoprotein;Reference proteome;	;	K14832;	UniRef50_O36021	UniRef90_O36021	UniRef100_O36021	Schizosaccharomyces pombe	Schizosaccharomyces	Schizosaccharomycetaceae	Schizosaccharomycetales	Schizosaccharomycetes	Ascomycota	Fungi	Eukaryota	Schizosaccharomyces pombe 972h-	O36021;	0	4.822e-05	0	0	3.419e-05	0	0	0	5.273e-05	0	0	0	0	0	2.475e-05	0	0	0	2.796e-05	0	0	0	0	0
Meta-Protein 14909	BLAST_MEGL_PORGI L-methionine gamma-lyase OS=Porphyromonas gingivalis (strain ATCC BAA-308 / W83) GN=mgl PE=1 SV=2_Q7MX71	Amino-acid biosynthesis;Complete proteome;Cysteine biosynthesis;Cytoplasm;Methionine biosynthesis;Multifunctional enzyme;Pyridoxal phosphate;Reference proteome;Transferase;	2.5.1.47;2.5.1.49;	K17069;	UniRef50_P06106	UniRef90_Q92441	UniRef100_Q92441	Kluyveromyces lactis	Kluyveromyces	Saccharomycetaceae	Saccharomycetales	Saccharomycetes	Ascomycota	Fungi	Eukaryota	Kluyveromyces lactis NRRL Y-1140	HG0712529;	2.564e-05	0	0	0	0	0	0	0.00010599	0	0	6.286e-05	0	0	0	0	0	0	0	0	0	0	0	0	0
Meta-Protein 43516	BLAST_RL18A_YEAST 60S ribosomal protein L18-A OS=Saccharomyces cerevisiae (strain ATCC 204508 / S288c) GN=RPL18A PE=1 SV=1_P0CX49	3D-structure;Complete proteome;Cytoplasm;Isopeptide bond;Methylation;Reference proteome;Ribonucleoprotein;Ribosomal protein;Ubl conjugation;	;	K02883;	UniRef50_P0CX49	UniRef90_P0CX49	UniRef100_P0CX49	Saccharomyces cerevisiae	Saccharomyces	Saccharomycetaceae	Saccharomycetales	Saccharomycetes	Ascomycota	Fungi	Eukaryota	Saccharomyces cerevisiae S288c	HG2491827;	0	0	0	0	0	0.00018937	0	0	0	0	0	0	0	0.00016907	0	0	0	0	0	0	0	0	0	6.198e-05
Meta-Protein 54904	PRP28_BOTFB Pre-mRNA-splicing ATP-dependent RNA helicase prp28 OS=Botryotinia fuckeliana (strain B05.10) GN=prp28 PE=3 SV=1	ATP-binding;Cytoplasm;Helicase;Hydrolase;mRNA processing;mRNA splicing;Nucleotide-binding;Nucleus;	3.6.4.13;	K12858;	UniRef50_A7EGG4	UniRef90_A7EGG4	UniRef100_A6RJA2	Botryotinia fuckeliana	Botryotinia	Sclerotiniaceae	Helotiales	Leotiomycetes	Ascomycota	Fungi	Eukaryota	Botryotinia fuckeliana B05.10	A6RJA2;	0	0	0	0	0	0	0	0	0	0	6.286e-05	0	0	0	0	0	3.895e-05	0	0	2.929e-05	0	0	0	0
Meta-Protein 41042	BLAST_PST2_YEAST Protoplast secreted protein 2 OS=Saccharomyces cerevisiae (strain ATCC 204508 / S288c) GN=PST2 PE=1 SV=1_Q12335	3D-structure;Complete proteome;Reference proteome;Secreted;Signal;	;	;	UniRef50_Q12335	UniRef90_Q12335	UniRef100_Q12335	Saccharomyces cerevisiae	Saccharomyces	Saccharomycetaceae	Saccharomycetales	Saccharomycetes	Ascomycota	Fungi	Eukaryota	Saccharomyces cerevisiae S288c	HG2683883;	0	0	0	0	0	0.00011362	0	0	0	0	0	0	0	0.00014089	0	2.863e-05	0	0	2.796e-05	2.929e-05	5.47e-05	0	2.442e-05	0
Meta-Protein 45055	BLAST_RL21A_YEAST 60S ribosomal protein L21-A OS=Saccharomyces cerevisiae (strain ATCC 204508 / S288c) GN=RPL21A PE=1 SV=1_Q02753	3D-structure;Complete proteome;Cytoplasm;Isopeptide bond;Reference proteome;Ribonucleoprotein;Ribosomal protein;Ubl conjugation;	;	K02889;	UniRef50_Q02753	UniRef90_Q02753	UniRef100_Q02753	Saccharomyces cerevisiae	Saccharomyces	Saccharomycetaceae	Saccharomycetales	Saccharomycetes	Ascomycota	Fungi	Eukaryota	Saccharomyces cerevisiae S288c	HG2043309;	0	0	0	0	0	7.575e-05	0	0	2.636e-05	0	0	0	0	2.818e-05	0	0	0	0	0	0	2.735e-05	0	7.325e-05	0.00015495
Meta-Protein 36828	BLAST_HXK2_TOBAC Hexokinase-2, chloroplastic OS=Nicotiana tabacum GN=HXK2 PE=2 SV=1_Q6Q8A5	ATP-binding;Acetylation;Complete proteome;Glycolysis;Kinase;Nucleotide-binding;Phosphoprotein;Reference proteome;Transferase;	2.7.1.2;	K00844;	UniRef50_P17709	UniRef90_P17709	UniRef100_P17709	Saccharomyces cerevisiae	Saccharomyces	Saccharomycetaceae	Saccharomycetales	Saccharomycetes	Ascomycota	Fungi	Eukaryota	Saccharomyces cerevisiae S288c	HG4761065;	0	2.411e-05	0	0	0	0	5.508e-05	0	2.636e-05	0	0	3.45e-05	0	0	0	0	0	0	2.796e-05	0	0	0	2.442e-05	0
Meta-Protein 40492	BLAST_RS11B_YEAST 40S ribosomal protein S11-B OS=Saccharomyces cerevisiae (strain ATCC 204508 / S288c) GN=RPS11B PE=1 SV=1_P0CX48	3D-structure;Acetylation;Complete proteome;Cytoplasm;Direct protein sequencing;Isopeptide bond;RNA-binding;Reference proteome;Ribonucleoprotein;Ribosomal protein;Ubl conjugation;rRNA-binding;	;	K02949;	UniRef50_P0CX47	UniRef90_P0CX47	UniRef100_P0CX47	Saccharomyces cerevisiae	Saccharomyces	Saccharomycetaceae	Saccharomycetales	Saccharomycetes	Ascomycota	Fungi	Eukaryota	Saccharomyces cerevisiae S288c	HG1985791;	0	0	0	0	0	0.00011362	0	0	0	0	0	0	0	5.636e-05	0	0	0	0	0	0	0	7.414e-05	4.883e-05	0
Meta-Protein 44871	BLAST_ODO2_YEAST Dihydrolipoyllysine-residue succinyltransferase component of 2-oxoglutarate dehydrogenase complex, mitochondrial OS=Saccharomyces cerevisiae (strain ATCC 204508 / S288c) GN=KGD2 PE=1 SV=2_P19262	Acyltransferase;Complete proteome;Lipoyl;Mitochondrion;Phosphoprotein;Reference proteome;Repeat;Transferase;Transit peptide;Tricarboxylic acid cycle;	2.3.1.61;	K00658;	UniRef50_P19262	UniRef90_P19262	UniRef100_P19262	Saccharomyces cerevisiae	Saccharomyces	Saccharomycetaceae	Saccharomycetales	Saccharomycetes	Ascomycota	Fungi	Eukaryota	Saccharomyces cerevisiae S288c	HG4928038;	0	0	0	0	0	0.00011362	0	5.299e-05	0	0	0	0	0	0.00022543	0	0	0	0	0	0	0	0	0	0
Meta-Protein 44944	HSP82_ASHGO Heat shock protein HSP82 OS=Ashbya gossypii (strain ATCC 10895 / CBS 109.51 / FGSC 9923 / NRRL Y-1056) GN=HSP82 PE=3 SV=1	ATP-binding;Chaperone;Complete proteome;Cytoplasm;Nucleotide-binding;Reference proteome;Stress response;	;	K04079;	UniRef50_P08238	UniRef90_Q8J2M3	UniRef100_Q8J2M3	Eremothecium gossypii	Eremothecium	Saccharomycetaceae	Saccharomycetales	Saccharomycetes	Ascomycota	Fungi	Eukaryota	Ashbya gossypii ATCC 10895	Q8J2M3;	0	0	0	0	0	3.787e-05	0	0	0	0	3.143e-05	0	0	5.636e-05	0	2.863e-05	0	0	0	5.858e-05	2.735e-05	4.943e-05	2.442e-05	3.099e-05
Meta-Protein 44658	BLAST_FHP_YEAST Flavohemoprotein OS=Saccharomyces cerevisiae (strain ATCC 204508 / S288c) GN=YHB1 PE=1 SV=2_P39676	Complete proteome;Cytoplasm;Detoxification;Direct protein sequencing;FAD;Flavoprotein;Heme;Iron;Metal-binding;NAD;NADP;Oxidoreductase;Phosphoprotein;Reference proteome;	1.14.12.17;	K05916;	UniRef50_P39676	UniRef90_P39676	UniRef100_P39676	Saccharomyces cerevisiae	Saccharomyces	Saccharomycetaceae	Saccharomycetales	Saccharomycetes	Ascomycota	Fungi	Eukaryota	Saccharomyces cerevisiae S288c	HG4628696;	0	0	0	8.998e-05	0	0.00011362	0	0	0	0	0	0	0	8.454e-05	0	0	0	0	0	0	5.47e-05	2.471e-05	0	0
Meta-Protein 35361	CATA_EMENI Catalase A OS=Emericella nidulans (strain FGSC A4 / ATCC 38163 / CBS 112.46 / NRRL 194 / M139) GN=catA PE=2 SV=2	Complete proteome;Heme;Hydrogen peroxide;Iron;Metal-binding;Oxidoreductase;Peroxidase;Reference proteome;Sporulation;	1.11.1.6;	K03781;	UniRef50_Q9C168	UniRef90_P55305	UniRef100_P55305	Aspergillus nidulans FGSC A4	Emericella	Trichocomaceae	Eurotiales	Eurotiomycetes	Ascomycota	Fungi	Eukaryota	mitosporic Emericella nidulans	P55305;	0	7.233e-05	0	5.999e-05	0	0	0	0	0	3.151e-05	3.143e-05	0	0	0	0	2.863e-05	0	0	2.796e-05	0	0	0	0	6.198e-05
Meta-Protein 28703	ERG24_ASCIM Delta(14)-sterol reductase OS=Ascobolus immersus GN=ERG3 PE=3 SV=1	Lipid biosynthesis;Lipid metabolism;Membrane;NADP;Oxidoreductase;Steroid biosynthesis;Steroid metabolism;Sterol biosynthesis;Sterol metabolism;Transmembrane;Transmembrane helix;	1.3.1.70;	;	UniRef50_P78575	UniRef90_P78575	UniRef100_P78575	Ascobolus immersus	Ascobolus	Ascobolaceae	Pezizales	Pezizomycetes	Ascomycota	Fungi	Eukaryota	Unknown SUBSPECIES	P78575;	0	0	0	0	0	0	0	5.299e-05	0	0	3.143e-05	0	0	0	0	0	0	0	0	0	0	0	0	0
Meta-Protein 13308	RS4_YARLI 40S ribosomal protein S4 OS=Yarrowia lipolytica (strain CLIB 122 / E 150) GN=RPS4 PE=2 SV=1	Complete proteome;Reference proteome;Ribonucleoprotein;Ribosomal protein;RNA-binding;rRNA-binding;	;	K02987;	UniRef50_Q9USW5	UniRef90_O59950	UniRef100_O59950	Yarrowia lipolytica	Yarrowia	Dipodascaceae	Saccharomycetales	Saccharomycetes	Ascomycota	Fungi	Eukaryota	Yarrowia lipolytica CLIB122	O59950;	2.564e-05	0	0	0	0	3.787e-05	0	0	0	0	0	0	0	5.636e-05	0	0	0	0	0	0	0	2.471e-05	4.883e-05	0
Meta-Protein 56506	BLAST_WEE1_ORYSJ Wee1-like protein kinase OS=Oryza sativa subsp. japonica GN=WEE1 PE=3 SV=1_Q6Z829	ATP-binding;Complete proteome;Endoplasmic reticulum;Kinase;Membrane;Nucleotide-binding;Reference proteome;Serine/threonine-protein kinase;Signal;Transferase;Transmembrane;Transmembrane helix;	2.7.11.1;	K08852;	UniRef50_O94537	UniRef90_O94537	UniRef100_O94537	Schizosaccharomyces pombe	Schizosaccharomyces	Schizosaccharomycetaceae	Schizosaccharomycetales	Schizosaccharomycetes	Ascomycota	Fungi	Eukaryota	Schizosaccharomyces pombe 972h-	HG4451570;	0	0	0	0	0	0	2.754e-05	2.65e-05	2.636e-05	3.151e-05	3.143e-05	0	0	0	0	0	0	0	0	0	0	0	0	0
Meta-Protein 45873	FES1_NEUCR Hsp70 nucleotide exchange factor fes-1 OS=Neurospora crassa (strain ATCC 24698 / 74-OR23-1A / CBS 708.71 / DSM 1257 / FGSC 987) GN=fes-1 PE=3 SV=1	Complete proteome;Cytoplasm;Reference proteome;Repeat;Translation regulation;	;	;	UniRef50_Q9C239	UniRef90_Q9C239	UniRef100_Q9C239	Neurospora crassa	Neurospora	Sordariaceae	Sordariales	Sordariomycetes	Ascomycota	Fungi	Eukaryota	Neurospora crassa OR74A	Q9C239;	0	0	0	0	0	0	0	0	0	0	0	0	0	0	9.899e-05	0	0	0	0	0	0	0	0.00012208	0
Meta-Protein 44962	RL3_DEBHA 60S ribosomal protein L3 OS=Debaryomyces hansenii (strain ATCC 36239 / CBS 767 / JCM 1990 / NBRC 0083 / IGC 2968) GN=RPL3 PE=3 SV=1	Complete proteome;Cytoplasm;Reference proteome;Ribonucleoprotein;Ribosomal protein;	;	K02925;	UniRef50_P40372	UniRef90_Q6BXM5	UniRef100_Q6BXM5	Debaryomyces hansenii CBS767	Debaryomyces	Debaryomycetaceae	Saccharomycetales	Saccharomycetes	Ascomycota	Fungi	Eukaryota	Debaryomyces hansenii var. hansenii	Q6BXM5;	0	0	0	8.998e-05	0	3.787e-05	0	0	0	0	3.143e-05	0	0	2.818e-05	0	0	0	0	0	0	5.47e-05	2.471e-05	0	0
Meta-Protein 8741	BLAST_ENG2_YEAST Endo-1,3(4)-beta-glucanase 2 OS=Saccharomyces cerevisiae (strain ATCC 204508 / S288c) GN=ACF2 PE=1 SV=1_Q12168	Cell cycle;Cell division;Complete proteome;Glycoprotein;Glycosidase;Hydrolase;Reference proteome;Signal;	3.2.1.6;	K01180;	UniRef50_Q9UT45	UniRef90_Q9UT45	UniRef100_Q9UT45	Schizosaccharomyces pombe	Schizosaccharomyces	Schizosaccharomycetaceae	Schizosaccharomycetales	Schizosaccharomycetes	Ascomycota	Fungi	Eukaryota	Schizosaccharomyces pombe 972h-	HG5555262;	2.564e-05	2.411e-05	0	0	0	0	0	0	0	0	0	6.901e-05	5.162e-05	0	0	0	0	0	2.796e-05	0	0	0	0	3.099e-05
Meta-Protein 10948	RHP26_SCHPO DNA repair protein rhp26 OS=Schizosaccharomyces pombe (strain 972 / ATCC 24843) GN=rhp26 PE=4 SV=1	ATP-binding;Coiled coil;Complete proteome;Cytoplasm;Helicase;Hydrolase;Nucleotide-binding;Nucleus;Reference proteome;	3.6.4.-;	K10841;	UniRef50_Q9UR24	UniRef90_Q9UR24	UniRef100_Q9UR24	Schizosaccharomyces pombe	Schizosaccharomyces	Schizosaccharomycetaceae	Schizosaccharomycetales	Schizosaccharomycetes	Ascomycota	Fungi	Eukaryota	Schizosaccharomyces pombe 972h-	Q9UR24;	2.564e-05	0	0	2.999e-05	0	0	0	0	2.636e-05	0	0	3.45e-05	0	2.818e-05	0	0	0	8.713e-05	0	5.858e-05	2.735e-05	0	0	0
Meta-Protein 32589	BLAST_YEC5_YEAST Uncharacterized protein YEL025C OS=Saccharomyces cerevisiae (strain ATCC 204508 / S288c) GN=YEL025C PE=4 SV=1_P39991	Complete proteome;Membrane;Reference proteome;Transmembrane;Transmembrane helix;	;	;	UniRef50_P39991	UniRef90_P39991	UniRef100_P39991	Saccharomyces cerevisiae	Saccharomyces	Saccharomycetaceae	Saccharomycetales	Saccharomycetes	Ascomycota	Fungi	Eukaryota	Saccharomyces cerevisiae S288c	HG5565262;	0	0	0	0	3.419e-05	0	0	0	0	0	3.143e-05	3.45e-05	0	0	0	5.727e-05	0	0	0	0	2.735e-05	0	0	0
Meta-Protein 19246	AIM14_DEBHA Probable metalloreductase AIM14 OS=Debaryomyces hansenii (strain ATCC 36239 / CBS 767 / JCM 1990 / NBRC 0083 / IGC 2968) GN=AIM14 PE=3 SV=2	Complete proteome;Electron transport;FAD;Flavoprotein;Ion transport;Membrane;NADP;Oxidoreductase;Reference proteome;Transmembrane;Transmembrane helix;Transport;	1.16.1.-;	;	UniRef50_Q6BM09	UniRef90_Q6BM09	UniRef100_Q6BM09	Debaryomyces hansenii CBS767	Debaryomyces	Debaryomycetaceae	Saccharomycetales	Saccharomycetes	Ascomycota	Fungi	Eukaryota	Debaryomyces hansenii var. hansenii	Q6BM09;	0	0	2.292e-05	0	0	0	0	0	2.636e-05	3.151e-05	0	0	2.581e-05	0	2.475e-05	0	3.895e-05	0	0	2.929e-05	2.735e-05	0	0	0
Meta-Protein 30730	LPSA2_CLAPU D-lysergyl-peptide-synthetase subunit 1 OS=Claviceps purpurea GN=lpsA2 PE=3 SV=2	Ligase;Phosphopantetheine;Phosphoprotein;Repeat;Transferase;	2.3.1.-;	;	UniRef50_Q2PBY4	UniRef90_Q2PBY4	UniRef100_Q2PBY4	Claviceps purpurea	Claviceps	Clavicipitaceae	Hypocreales	Sordariomycetes	Ascomycota	Fungi	Eukaryota	Unknown SUBSPECIES	Q2PBY4;	0	2.411e-05	2.292e-05	0	0	0	0	5.299e-05	0	0	0	0	0	0	2.475e-05	0	3.895e-05	0	0	0	0	0	0	0
Meta-Protein 26220	BLAST_HIS9_BACSU Histidinol-phosphatase OS=Bacillus subtilis (strain 168) GN=hisK PE=1 SV=1_O34411	Amino-acid biosynthesis;Complete proteome;Histidine biosynthesis;Hydrolase;Reference proteome;	3.1.3.15;	K04486;	UniRef50_O14059	UniRef90_O14059	UniRef100_O14059	Schizosaccharomyces pombe	Schizosaccharomyces	Schizosaccharomycetaceae	Schizosaccharomycetales	Schizosaccharomycetes	Ascomycota	Fungi	Eukaryota	Schizosaccharomyces pombe 972h-	HG3511927;	0	0	0	0	0	0	0	0	0	0	0	0	2.581e-05	0	0	0	0	0	0	0	0	0	0	0
Meta-Protein 38146	BLAST_BRR2_YEAST Pre-mRNA-splicing helicase BRR2 OS=Saccharomyces cerevisiae (strain ATCC 204508 / S288c) GN=BRR2 PE=1 SV=2_P32639	3D-structure;ATP-binding;Complete proteome;Helicase;Hydrolase;Nucleotide-binding;Nucleus;Phosphoprotein;Reference proteome;Repeat;Spliceosome;mRNA processing;mRNA splicing;	3.6.4.13;	K12854;	UniRef50_P32639	UniRef90_P32639	UniRef100_P32639	Saccharomyces cerevisiae	Saccharomyces	Saccharomycetaceae	Saccharomycetales	Saccharomycetes	Ascomycota	Fungi	Eukaryota	Saccharomyces cerevisiae S288c	HG2224778;	0	2.411e-05	0	0	6.837e-05	0	0	5.299e-05	0	0	3.143e-05	3.45e-05	0	0	0	2.863e-05	0	0	0	0	0	0	0	0
Meta-Protein 44773	BLAST_RS9B_YEAST 40S ribosomal protein S9-B OS=Saccharomyces cerevisiae (strain ATCC 204508 / S288c) GN=RPS9B PE=1 SV=4_P05755	Complete proteome;Cytoplasm;Direct protein sequencing;Isopeptide bond;Nucleus;Phosphoprotein;RNA-binding;Reference proteome;Ribonucleoprotein;Ribosomal protein;Ribosome biogenesis;Ubl conjugation;rRNA processing;rRNA-binding;	;	K02997;	UniRef50_O13516	UniRef90_O13516	UniRef100_P05755	Saccharomyces cerevisiae	Saccharomyces	Saccharomycetaceae	Saccharomycetales	Saccharomycetes	Ascomycota	Fungi	Eukaryota	Saccharomyces cerevisiae S288c	HG2634855;	0	0	0	0	0	7.575e-05	0	0	0	0	0	0	0	5.636e-05	0	0	0	0	0	0	2.735e-05	0	4.883e-05	9.297e-05
Meta-Protein 35171	BLAST_DNAJ_DEIPM Chaperone protein DnaJ OS=Deinococcus proteolyticus (strain ATCC 35074 / DSM 20540 / JCM 6276 / NBRC 101906 / NCIMB 13154 / VKM Ac-1939 / CCM 2703 / MRP) GN=dnaJ PE=3 SV=2_O34136	Chaperone;Complete proteome;Cytoplasm;Reference proteome;Repeat;TPR repeat;	;	K09527;	UniRef50_Q9HGM9	UniRef90_Q9HGM9	UniRef100_Q9HGM9	Schizosaccharomyces pombe	Schizosaccharomyces	Schizosaccharomycetaceae	Schizosaccharomycetales	Schizosaccharomycetes	Ascomycota	Fungi	Eukaryota	Schizosaccharomyces pombe 972h-	HG5565125;	0	2.411e-05	0	2.999e-05	0	0	0	0	0	0	3.143e-05	3.45e-05	0	0	0	0	0	2.904e-05	2.796e-05	0	2.735e-05	0	0	0
Meta-Protein 39941	BLAST_SODC_YEAST Superoxide dismutase [Cu-Zn] OS=Saccharomyces cerevisiae (strain ATCC 204508 / S288c) GN=SOD1 PE=1 SV=2_P00445	3D-structure;Antioxidant;Complete proteome;Copper;Cytoplasm;Direct protein sequencing;Disulfide bond;Isopeptide bond;Metal-binding;Mitochondrion;Oxidoreductase;Phosphoprotein;Reference proteome;Ubl conjugation;Zinc;	1.15.1.1;	K04565;	UniRef50_P04178	UniRef90_P00445	UniRef100_P00445	Saccharomyces cerevisiae	Saccharomyces	Saccharomycetaceae	Saccharomycetales	Saccharomycetes	Ascomycota	Fungi	Eukaryota	Saccharomyces cerevisiae S288c	HG1956588;	0	0	0	0	0	0.00011362	0	0	0	0	0	0	0	8.454e-05	0	0	0	0	0	0	8.205e-05	0	0	0
Meta-Protein 86070	BLAST_REXO4_MOUSE RNA exonuclease 4 OS=Mus musculus GN=Rexo4 PE=2 SV=2_Q6PAQ4	Complete proteome;Exonuclease;Hydrolase;Nuclease;Nucleus;Reference proteome;rRNA processing;	3.1.-.-;	K18327;	UniRef50_Q08237	UniRef90_Q08237	UniRef100_Q08237	Saccharomyces cerevisiae	Saccharomyces	Saccharomycetaceae	Saccharomycetales	Saccharomycetes	Ascomycota	Fungi	Eukaryota	Saccharomyces cerevisiae S288c	HG4216943;	0	0	0	0	0.00010256	3.787e-05	0	0	0	0	0	0	0	0	0	0	0.0001558	0	0	0	0	0	0	0
Meta-Protein 50489	MDN1_SCHPO Midasin OS=Schizosaccharomyces pombe (strain 972 / ATCC 24843) GN=mdn1 PE=1 SV=1	ATP-binding;Chaperone;Complete proteome;Nucleotide-binding;Nucleus;Phosphoprotein;Reference proteome;	;	K14572;	UniRef50_O94248	UniRef90_O94248	UniRef100_O94248	Schizosaccharomyces pombe	Schizosaccharomyces	Schizosaccharomycetaceae	Schizosaccharomycetales	Schizosaccharomycetes	Ascomycota	Fungi	Eukaryota	Schizosaccharomyces pombe 972h-	O94248;	0	0	0	0	0	0	0	0	0	0	0	0	0	0	0	0	0	0	0	0.00014645	0	0	0.0001465	0
Meta-Protein 66250	MIC10_ASHGO MICOS complex subunit MIC10 OS=Ashbya gossypii (strain ATCC 10895 / CBS 109.51 / FGSC 9923 / NRRL Y-1056) GN=MIC10 PE=3 SV=1	Complete proteome;Membrane;Mitochondrion;Mitochondrion inner membrane;Reference proteome;Transmembrane;Transmembrane helix;	;	K17784;	UniRef50_Q751T2	UniRef90_Q751T2	UniRef100_Q751T2	Eremothecium gossypii	Eremothecium	Saccharomycetaceae	Saccharomycetales	Saccharomycetes	Ascomycota	Fungi	Eukaryota	Ashbya gossypii ATCC 10895	Q751T2;	0	0	0	0	3.419e-05	0	0	0	0	0	0	0	0	0	2.475e-05	0	0	0	0	0	2.735e-05	2.471e-05	0	3.099e-05
Meta-Protein 43536	BLAST_RLA2_YEAST 60S acidic ribosomal protein P2-alpha OS=Saccharomyces cerevisiae (strain ATCC 204508 / S288c) GN=RPP2A PE=1 SV=1_P05319	3D-structure;Complete proteome;Cytoplasm;Direct protein sequencing;Isopeptide bond;Phosphoprotein;Reference proteome;Ribonucleoprotein;Ribosomal protein;Ubl conjugation;	;	K02943;	UniRef50_P05319	UniRef90_P05319	UniRef100_P05319	Saccharomyces cerevisiae	Saccharomyces	Saccharomycetaceae	Saccharomycetales	Saccharomycetes	Ascomycota	Fungi	Eukaryota	Saccharomyces cerevisiae S288c	HG1194528;	0	0	0	0	0	7.575e-05	0	0	0	0	0	0	0	2.818e-05	0	0	0	0	5.591e-05	2.929e-05	5.47e-05	0	0	3.099e-05
Meta-Protein 221	HSP60_PARBA Heat shock protein 60, mitochondrial OS=Paracoccidioides lutzii (strain ATCC MYA-826 / Pb01) GN=HSP60 PE=1 SV=1	ATP-binding;Chaperone;Complete proteome;Direct protein sequencing;Mitochondrion;Nucleotide-binding;Reference proteome;Stress response;Transit peptide;	;	K04077;	UniRef50_P19882	UniRef90_P50142	UniRef100_O60008	Paracoccidioides sp. 'lutzii'	Paracoccidioides	Unknown FAMILY	Onygenales	Eurotiomycetes	Ascomycota	Fungi	Eukaryota	Paracoccidioides sp. 'lutzii' Pb01	O60008;HG5218136;	2.564e-05	0	0	0	0	0	0	2.65e-05	0	0	3.143e-05	3.45e-05	0	0	0	0	3.895e-05	0	0	0	0	0	0	0
Meta-Protein 83939	HST1_CANAL NAD-dependent protein deacetylase HST1 OS=Candida albicans (strain SC5314 / ATCC MYA-2876) GN=HST1 PE=3 SV=2	Complete proteome;Hydrolase;Metal-binding;NAD;Nucleus;Reference proteome;Repressor;Transcription;Transcription regulation;Zinc;	3.5.1.-;	K11121;	UniRef50_Q5AQ47	UniRef90_Q5AQ47	UniRef100_Q5AQ47	Candida albicans	Candida	Unknown FAMILY	Saccharomycetales	Saccharomycetes	Ascomycota	Fungi	Eukaryota	Candida albicans SC5314	Q5AQ47;	0	0	0	0	6.837e-05	3.787e-05	0	0	0	0	0	0	0	0	0	5.727e-05	0	0	0	2.929e-05	0	0	0	0
Meta-Protein 81412	KPYK1_CANGA Pyruvate kinase 1 OS=Candida glabrata (strain ATCC 2001 / CBS 138 / JCM 3761 / NBRC 0622 / NRRL Y-65) GN=PYK1 PE=3 SV=1	ATP-binding;Complete proteome;Glycolysis;Kinase;Magnesium;Metal-binding;Nucleotide-binding;Potassium;Pyruvate;Reference proteome;Transferase;	2.7.1.40;	K00873;	UniRef50_P00549	UniRef90_P00549	UniRef100_Q6FIS9	Candida glabrata	Nakaseomyces	Saccharomycetaceae	Saccharomycetales	Saccharomycetes	Ascomycota	Fungi	Eukaryota	Candida glabrata CBS 138	Q6FIS9;	0	0	0	0	0	0	0	0	0	0	0	0	0	0	0	0	0	0	0	0	0	9.886e-05	0	0
Meta-Protein 18930	BLAST_GUB_ORPSP Beta-glucanase OS=Orpinomyces sp. (strain PC-2) GN=licA PE=1 SV=1_O14412	Direct protein sequencing;Disulfide bond;Glycosidase;Hydrolase;Secreted;Signal;	3.2.1.73;	;	UniRef50_O14412	UniRef90_O14412	UniRef100_O14412	Orpinomyces sp. PC-2	Orpinomyces	Neocallimastigaceae	Neocallimastigales	Neocallimastigomycetes	Neocallimastigomycota	Fungi	Eukaryota	Unknown SUBSPECIES	HG4675953;	0	0	0	0	3.419e-05	7.575e-05	0	0	0	0	0	3.45e-05	2.581e-05	0	0	0	7.79e-05	0	2.796e-05	0	0	0	0	6.198e-05
Meta-Protein 21008	AT222_SCLS1 Autophagy-related protein 22-2 OS=Sclerotinia sclerotiorum (strain ATCC 18683 / 1980 / Ss-1) GN=atg22-2 PE=3 SV=1	Amino-acid transport;Autophagy;Complete proteome;Glycoprotein;Membrane;Reference proteome;Transmembrane;Transmembrane helix;Transport;Vacuole;	;	K06902;	UniRef50_A7KAM9	UniRef90_A6S3R7	UniRef100_A7EXE6	Sclerotinia sclerotiorum	Sclerotinia	Sclerotiniaceae	Helotiales	Leotiomycetes	Ascomycota	Fungi	Eukaryota	Sclerotinia sclerotiorum 1980 UF-70	A7EXE6;	0	0	2.292e-05	0	6.837e-05	0	2.754e-05	2.65e-05	0	0	0	0	2.581e-05	0	0	0	0	0	0	0	2.735e-05	0	0	3.099e-05
Meta-Protein 62894	SAK1_SCHPO Protein sak1 OS=Schizosaccharomyces pombe (strain 972 / ATCC 24843) GN=sak1 PE=1 SV=2	Complete proteome;DNA-binding;Nucleus;Phosphoprotein;Reference proteome;	;	K09175;	UniRef50_P48383	UniRef90_P48383	UniRef100_P48383	Schizosaccharomyces pombe	Schizosaccharomyces	Schizosaccharomycetaceae	Schizosaccharomycetales	Schizosaccharomycetes	Ascomycota	Fungi	Eukaryota	Schizosaccharomyces pombe 972h-	P48383;	0	0	2.292e-05	0	0	0	0	0	0	0	0	0	0	0	0	0	0	0	0	0	0	0	0	0
Meta-Protein 1698	BLAST_CYSD_SCHPO Homocysteine synthase OS=Schizosaccharomyces pombe (strain 972 / ATCC 24843) GN=met17 PE=1 SV=1_O13326	Amino-acid biosynthesis;Complete proteome;Cytoplasm;Methionine biosynthesis;Nucleus;Pyridoxal phosphate;Reference proteome;Transferase;	2.5.1.49;	K17069;	EMPTY	EMPTY	EMPTY	Unknown SPECIES	Unknown GENUS	Unknown FAMILY	Unknown ORDER	Unknown CLASS	Ascomycota	Fungi	Eukaryota	Unknown SUBSPECIES	HG4821413;HG4956577;	0	0	0	0	0	0	0	0	0	0.00025212	0	0	2.581e-05	0	0	0	0	0	0	0	0	2.471e-05	0	3.099e-05
Meta-Protein 11415	BLAST_COX2_YEAST Cytochrome c oxidase subunit 2 OS=Saccharomyces cerevisiae (strain ATCC 204508 / S288c) GN=COX2 PE=1 SV=1_P00410	Complete proteome;Copper;Electron transport;Membrane;Metal-binding;Mitochondrion;Mitochondrion inner membrane;Oxidoreductase;Reference proteome;Respiratory chain;Transmembrane;Transmembrane helix;Transport;	1.9.3.1;	K02261;	UniRef50_P00410	UniRef90_P00410	UniRef100_P00410	Saccharomyces cerevisiae	Saccharomyces	Saccharomycetaceae	Saccharomycetales	Saccharomycetes	Ascomycota	Fungi	Eukaryota	Saccharomyces cerevisiae S288c	HG3407557;	2.564e-05	0	0	2.999e-05	0	7.575e-05	0	0	0	6.303e-05	3.143e-05	0	0	2.818e-05	0	0	0	0	0	0	2.735e-05	2.471e-05	2.442e-05	0
Meta-Protein 14845	BLAST_PFKA_SCHPO ATP-dependent 6-phosphofructokinase OS=Schizosaccharomyces pombe (strain 972 / ATCC 24843) GN=pfk1 PE=1 SV=1_O42938	3D-structure;ATP-binding;Allosteric enzyme;Complete proteome;Cytoplasm;Direct protein sequencing;Glycolysis;Isopeptide bond;Kinase;Magnesium;Membrane;Metal-binding;Mitochondrion;Mitochondrion outer membrane;Nucleotide-binding;Phosphoprotein;Reference proteome;Transferase;Ubl conjugation;	2.7.1.11;	;K00850;	EMPTY	EMPTY	EMPTY	Unknown SPECIES	Unknown GENUS	Unknown FAMILY	Unknown ORDER	Unknown CLASS	Ascomycota	Fungi	Eukaryota	Unknown SUBSPECIES	HG5467553;	0.00023076	0	0	0	0	0	0	0	0	3.151e-05	0	0	0	0	0	0	0	0	2.796e-05	5.858e-05	0	0	0	0
Meta-Protein 54507	RNA14_CANAL mRNA 3-end-processing protein RNA14 OS=Candida albicans (strain SC5314 / ATCC MYA-2876) GN=RNA14 PE=3 SV=2	Complete proteome;Cytoplasm;mRNA processing;Nucleus;Reference proteome;Repeat;	;	K14408;	UniRef50_Q5AM44	UniRef90_Q5AM44	UniRef100_Q5AM44	Candida albicans	Candida	Unknown FAMILY	Saccharomycetales	Saccharomycetes	Ascomycota	Fungi	Eukaryota	Candida albicans SC5314	Q5AM44;	0	0	0	0	0	0	2.754e-05	0	0	0	3.143e-05	3.45e-05	0	0	0	2.863e-05	0	0	0	0	0	0	0	0
Meta-Protein 38097	BLAST_CBK1_YEAST Serine/threonine-protein kinase CBK1 OS=Saccharomyces cerevisiae (strain ATCC 204508 / S288c) GN=CBK1 PE=1 SV=1_P53894	ATP-binding;Kinase;Nucleotide-binding;Phosphoprotein;Serine/threonine-protein kinase;Transferase;	2.7.11.1;	;	UniRef50_Q6TGC6	UniRef90_Q6TGC6	UniRef100_Q6TGC6	Pneumocystis carinii	Pneumocystis	Pneumocystidaceae	Pneumocystidales	Pneumocystidomycetes	Ascomycota	Fungi	Eukaryota	Unknown SUBSPECIES	HG5101212;	0	4.822e-05	2.292e-05	0	0	0	0	0	0	0	6.286e-05	0	0	0	0	2.863e-05	0	0	0	2.929e-05	0	0	0	0
Meta-Protein 29014	BLAST_AMPP1_TUBMM Probable Xaa-Pro aminopeptidase P OS=Tuber melanosporum (strain Mel28) GN=AMPP PE=3 SV=1_D5GAC6	Aminopeptidase;Complete proteome;Hydrolase;Manganese;Metal-binding;Metalloprotease;Protease;Reference proteome;	3.4.11.9;	K01262;	UniRef50_D1ZKF3	UniRef90_B0DZL3	UniRef100_B0DZL3	Laccaria bicolor	Laccaria	Tricholomataceae	Agaricales	Agaricomycetes	Basidiomycota	Fungi	Eukaryota	Laccaria bicolor S238N-H82	HG5233400;	0	0	0	0	0	0	0	0	2.636e-05	0	3.143e-05	3.45e-05	0	0	0	0	0	0	0	0	2.735e-05	0	0	0
Meta-Protein 28798	SPB4_YARLI ATP-dependent rRNA helicase SPB4 OS=Yarrowia lipolytica (strain CLIB 122 / E 150) GN=SPB4 PE=3 SV=1	ATP-binding;Coiled coil;Complete proteome;Helicase;Hydrolase;Nucleotide-binding;Nucleus;Reference proteome;Ribosome biogenesis;RNA-binding;rRNA processing;	3.6.4.-;	K14809;	UniRef50_Q6C193	UniRef90_Q6C193	UniRef100_Q6C193	Yarrowia lipolytica	Yarrowia	Dipodascaceae	Saccharomycetales	Saccharomycetes	Ascomycota	Fungi	Eukaryota	Yarrowia lipolytica CLIB122	Q6C193;	0	0	0	0	0	0	0	5.299e-05	0	0	9.429e-05	0	0	0	0	0	0	0	0	0	0	0	0	0
Meta-Protein 45067	BLAST_RL22A_YEAST 60S ribosomal protein L22-A OS=Saccharomyces cerevisiae (strain ATCC 204508 / S288c) GN=RPL22A PE=1 SV=3_P05749	3D-structure;Complete proteome;Cytoplasm;Direct protein sequencing;Reference proteome;Ribonucleoprotein;Ribosomal protein;	;	K02891;	UniRef50_P05749	UniRef90_P05749	UniRef100_P05749	Saccharomyces cerevisiae	Saccharomyces	Saccharomycetaceae	Saccharomycetales	Saccharomycetes	Ascomycota	Fungi	Eukaryota	Saccharomyces cerevisiae S288c	HG1434422;	0	0	0	0	0	7.575e-05	0	0	0	0	0	0	0	2.818e-05	0	2.863e-05	0	0	0	0	2.735e-05	0	0	9.297e-05
Meta-Protein 9649	CSE1_SCHPO Importin-alpha re-exporter OS=Schizosaccharomyces pombe (strain 972 / ATCC 24843) GN=kap109 PE=3 SV=2	Complete proteome;Cytoplasm;Nucleus;Protein transport;Reference proteome;Transport;	;	K18423;	UniRef50_O13671	UniRef90_O13671	UniRef100_O13671	Schizosaccharomyces pombe	Schizosaccharomyces	Schizosaccharomycetaceae	Schizosaccharomycetales	Schizosaccharomycetes	Ascomycota	Fungi	Eukaryota	Schizosaccharomyces pombe 972h-	O13671;	2.564e-05	2.411e-05	0	0	0	0	0	0	2.636e-05	3.151e-05	0	0	2.581e-05	0	2.475e-05	0	0	0	0	0	0	4.943e-05	0	0
Meta-Protein 86128	BLAST_HIS9_BACSU Histidinol-phosphatase OS=Bacillus subtilis (strain 168) GN=hisK PE=1 SV=1_O34411	Amino-acid biosynthesis;Complete proteome;Histidine biosynthesis;Hydrolase;Reference proteome;	3.1.3.15;	K04486;	UniRef50_O14059	UniRef90_O14059	UniRef100_O14059	Schizosaccharomyces pombe	Schizosaccharomyces	Schizosaccharomycetaceae	Schizosaccharomycetales	Schizosaccharomycetes	Ascomycota	Fungi	Eukaryota	Schizosaccharomyces pombe 972h-	HG3511282;	0	0	0	0	0	0	0	0	0	0	0	0	0	0	0	0	0	0	0	0	0	0	0	0
Meta-Protein 34896	PHHY_TRICU Phenol hydroxylase OS=Trichosporon cutaneum PE=1 SV=3	3D-structure;Aromatic hydrocarbons catabolism;Direct protein sequencing;FAD;Flavoprotein;Monooxygenase;NADP;Oxidoreductase;	1.14.13.7;	K03380;	UniRef50_P15245	UniRef90_P15245	UniRef100_P15245	Trichosporon cutaneum	Trichosporon	Unknown FAMILY	Tremellales	Tremellomycetes	Basidiomycota	Fungi	Eukaryota	Unknown SUBSPECIES	P15245;	0	2.411e-05	0	0	0	0	0	0	0	0	0	0	0	0	2.475e-05	0	0	0	0	0	8.205e-05	0	0	3.099e-05
Meta-Protein 18565	BLAST_SCC4_YEAST MAU2 chromatid cohesion factor homolog OS=Saccharomyces cerevisiae (strain ATCC 204508 / S288c) GN=SCC4 PE=1 SV=1_P40090	3D-structure;Cell cycle;Cell division;Chromosome partition;Complete proteome;Direct protein sequencing;Mitosis;Nucleus;Reference proteome;	;	K06673;	UniRef50_P40090	UniRef90_P40090	UniRef100_P40090	Saccharomyces cerevisiae	Saccharomyces	Saccharomycetaceae	Saccharomycetales	Saccharomycetes	Ascomycota	Fungi	Eukaryota	Saccharomyces cerevisiae S288c	HG5291004;	0	0	6.876e-05	0	0	0	0	0	0	0	0	0	7.742e-05	0	0	0	0	0	0	0	0	0	0	0.00012396
Meta-Protein 59938	GRP78_DEBHA 78 kDa glucose-regulated protein homolog OS=Debaryomyces hansenii (strain ATCC 36239 / CBS 767 / JCM 1990 / NBRC 0083 / IGC 2968) GN=KAR2 PE=3 SV=1	ATP-binding;Chaperone;Complete proteome;Endoplasmic reticulum;Nucleotide-binding;Reference proteome;Signal;Stress response;	;	K09490;	UniRef50_P16474	UniRef90_Q6BZH1	UniRef100_Q6BZH1	Debaryomyces hansenii CBS767	Debaryomyces	Debaryomycetaceae	Saccharomycetales	Saccharomycetes	Ascomycota	Fungi	Eukaryota	Debaryomyces hansenii var. hansenii	Q6BZH1;	0	0	2.292e-05	0	0	0	2.754e-05	0	2.636e-05	0	0	0	0	0	0	2.863e-05	0	0	0	0	0	0	0	6.198e-05
Meta-Protein 52572	BLAST_H4_YEAST Histone H4 OS=Saccharomyces cerevisiae (strain ATCC 204508 / S288c) GN=HHF1 PE=1 SV=2_P02309	3D-structure;Acetylation;Chromosome;Complete proteome;DNA-binding;Direct protein sequencing;Methylation;Nucleosome core;Nucleus;Phosphoprotein;Reference proteome;	;	K11254;	UniRef50_P02309	UniRef90_P02309	UniRef100_P02309	Saccharomyces cerevisiae	Saccharomyces	Saccharomycetaceae	Saccharomycetales	Saccharomycetes	Ascomycota	Fungi	Eukaryota	Saccharomyces cerevisiae S288c	HG1141709;	0	0	0	0	0.00010256	0	0	0	0	0	0	0	0	0	0	0	0	0	0	0	2.735e-05	2.471e-05	2.442e-05	3.099e-05
Meta-Protein 20437	INO80_GIBZE Putative DNA helicase INO80 OS=Gibberella zeae (strain PH-1 / ATCC MYA-4620 / FGSC 9075 / NRRL 31084) GN=INO80 PE=3 SV=1	Activator;ATP-binding;Chromatin regulator;Coiled coil;Complete proteome;DNA damage;DNA repair;DNA-binding;Helicase;Hydrolase;Nucleotide-binding;Nucleus;Reference proteome;Transcription;Transcription regulation;	3.6.4.12;	K11665;	UniRef50_Q872I5	UniRef90_Q4IL82	UniRef100_Q4IL82	Fusarium graminearum	Fusarium	Nectriaceae	Hypocreales	Sordariomycetes	Ascomycota	Fungi	Eukaryota	Fusarium graminearum PH-1	Q4IL82;	0	7.233e-05	2.292e-05	0	0	0	0	0	0	0	0	0	2.581e-05	0	2.475e-05	0	0	0	2.796e-05	0	0	0	0	3.099e-05
Meta-Protein 34781	MDPB_EMENI Scytalone dehydratase-like protein mdpB OS=Emericella nidulans (strain FGSC A4 / ATCC 38163 / CBS 112.46 / NRRL 194 / M139) GN=mdpB PE=3 SV=1	Complete proteome;Lyase;Reference proteome;	4.2.1.-;	;	UniRef50_P56221	UniRef90_C8VQ71	UniRef100_C8VQ71	Aspergillus nidulans FGSC A4	Emericella	Trichocomaceae	Eurotiales	Eurotiomycetes	Ascomycota	Fungi	Eukaryota	mitosporic Emericella nidulans	C8VQ71;	0	2.411e-05	0	0	0	0	0	0	0	0	3.143e-05	0	0	2.818e-05	2.475e-05	0	0	2.904e-05	0	0	2.735e-05	2.471e-05	0	0
Meta-Protein 43305	BLAST_RL6B_YEAST 60S ribosomal protein L6-B OS=Saccharomyces cerevisiae (strain ATCC 204508 / S288c) GN=RPL6B PE=1 SV=4_P05739	Complete proteome;Cytoplasm;Direct protein sequencing;Isopeptide bond;Phosphoprotein;Reference proteome;Ribonucleoprotein;Ribosomal protein;Ubl conjugation;	;	K02934;	UniRef50_Q02326	UniRef90_Q02326	UniRef100_P05739	Saccharomyces cerevisiae	Saccharomyces	Saccharomycetaceae	Saccharomycetales	Saccharomycetes	Ascomycota	Fungi	Eukaryota	Saccharomyces cerevisiae S288c	HG2325005;	0	0	0	0	0	3.787e-05	0	0	0	0	0	0	0	5.636e-05	0	0	0	0	0	0	2.735e-05	2.471e-05	4.883e-05	3.099e-05
Meta-Protein 22478	MRH4_LODEL ATP-dependent RNA helicase MRH4, mitochondrial OS=Lodderomyces elongisporus (strain ATCC 11503 / CBS 2605 / JCM 1781 / NBRC 1676 / NRRL YB-4239) GN=MRH4 PE=3 SV=1	ATP-binding;Complete proteome;Helicase;Hydrolase;Mitochondrion;Nucleotide-binding;Reference proteome;RNA-binding;Transit peptide;	3.6.4.13;	K17678;	UniRef50_A5E5F7	UniRef90_A5E5F7	UniRef100_A5E5F7	Lodderomyces elongisporus	Lodderomyces	Debaryomycetaceae	Saccharomycetales	Saccharomycetes	Ascomycota	Fungi	Eukaryota	Lodderomyces elongisporus NRRL YB-4239	A5E5F7;	0	0	0	0	6.837e-05	7.575e-05	0	0	0	0	0	0	5.162e-05	0	0	0	0	0	2.796e-05	0	0	0	0	6.198e-05
Meta-Protein 24657	ARO1_NEOFI Pentafunctional AROM polypeptide OS=Neosartorya fischeri (strain ATCC 1020 / DSM 3700 / CBS 544.65 / FGSC A1164 / JCM 1740 / NRRL 181 / WB 181) GN=aroM PE=3 SV=1	Amino-acid biosynthesis;Aromatic amino acid biosynthesis;ATP-binding;Complete proteome;Cytoplasm;Kinase;Lyase;Metal-binding;Multifunctional enzyme;NADP;Nucleotide-binding;Oxidoreductase;Reference proteome;Transferase;Zinc;	4.2.3.4;2.5.1.19;2.7.1.71;4.2.1.10;1.1.1.25;	K13830;	UniRef50_Q8X071	UniRef90_Q4WS76	UniRef100_A1D244	Neosartorya fischeri	Neosartorya	Trichocomaceae	Eurotiales	Eurotiomycetes	Ascomycota	Fungi	Eukaryota	Neosartorya fischeri NRRL 181	A1D244;	0	2.411e-05	0	0	0	0	0	0	0	3.151e-05	0	3.45e-05	2.581e-05	0	0	0	0	0	0	0	0	0	0	3.099e-05
Meta-Protein 35890	HSP7M_SCHPO Heat shock 70 kDa protein, mitochondrial OS=Schizosaccharomyces pombe (strain 972 / ATCC 24843) GN=ssp1 PE=2 SV=2	Alternative initiation;ATP-binding;Complete proteome;Mitochondrion;Nucleotide-binding;Nucleus;Reference proteome;Stress response;Transit peptide;	;	K04043;	UniRef50_P0CS90	UniRef90_P22774	UniRef100_P22774	Schizosaccharomyces pombe	Schizosaccharomyces	Schizosaccharomycetaceae	Schizosaccharomycetales	Schizosaccharomycetes	Ascomycota	Fungi	Eukaryota	Schizosaccharomyces pombe 972h-	P22774;	0	2.411e-05	0	2.999e-05	6.837e-05	7.575e-05	0	0	0	0	0	0	0	0	0	5.727e-05	0	0	0	0	0	0	0	0
Meta-Protein 42030	CHG2_CHAGB PKS-NRPS hybrid synthetase CHGG_01239 OS=Chaetomium globosum (strain ATCC 6205 / CBS 148.51 / DSM 1962 / NBRC 6347 / NRRL 1970) GN=CHGG_01239 PE=3 SV=1	Acyltransferase;Complete proteome;Isomerase;Ligase;Methyltransferase;Multifunctional enzyme;NADP;Oxidoreductase;Phosphopantetheine;Phosphoprotein;Reference proteome;Repeat;Transferase;	2.3.1.-;6.3.2.-;	;	UniRef50_Q2HEW5	UniRef90_Q2HEW5	UniRef100_Q2HEW5	Chaetomium globosum	Chaetomium	Chaetomiaceae	Sordariales	Sordariomycetes	Ascomycota	Fungi	Eukaryota	Chaetomium globosum CBS 148.51	Q2HEW5;	0	0	0	0	0	7.575e-05	0	0	2.636e-05	6.303e-05	0	0	0	2.818e-05	2.475e-05	0	3.895e-05	2.904e-05	0	0	0	0	2.442e-05	0
Meta-Protein 88944	CYM1_DEBHA Mitochondrial presequence protease OS=Debaryomyces hansenii (strain ATCC 36239 / CBS 767 / JCM 1990 / NBRC 0083 / IGC 2968) GN=CYM1 PE=3 SV=2	Complete proteome;Hydrolase;Metal-binding;Metalloprotease;Mitochondrion;Protease;Reference proteome;Transit peptide;Zinc;	3.4.24.-;	K06972;	UniRef50_Q5A301	UniRef90_Q6BTC0	UniRef100_Q6BTC0	Debaryomyces hansenii CBS767	Debaryomyces	Debaryomycetaceae	Saccharomycetales	Saccharomycetes	Ascomycota	Fungi	Eukaryota	Debaryomyces hansenii var. hansenii	Q6BTC0;	0	0	0	0	3.419e-05	0	0	0	0	3.151e-05	0	0	0	0	0	2.863e-05	0	0	2.796e-05	0	2.735e-05	2.471e-05	0	0
Meta-Protein 31655	RRF2M_SCHPO Ribosome-releasing factor 2, mitochondrial OS=Schizosaccharomyces pombe (strain 972 / ATCC 24843) GN=mef2 PE=3 SV=1	Complete proteome;GTP-binding;Mitochondrion;Nucleotide-binding;Protein biosynthesis;Reference proteome;Transit peptide;	;	K02355;	UniRef50_O94429	UniRef90_O94429	UniRef100_O94429	Schizosaccharomyces pombe	Schizosaccharomyces	Schizosaccharomycetaceae	Schizosaccharomycetales	Schizosaccharomycetes	Ascomycota	Fungi	Eukaryota	Schizosaccharomyces pombe 972h-	O94429;	0	0	0	0	0	0	0	0	0	0	6.286e-05	0	0	5.636e-05	0	0	0	0	0	0	0	0	0	0
Meta-Protein 41462	BLAST_OYE2_YEAST NADPH dehydrogenase 2 OS=Saccharomyces cerevisiae (strain ATCC 204508 / S288c) GN=OYE2 PE=1 SV=3_Q03558	3D-structure;Complete proteome;Direct protein sequencing;FMN;Flavoprotein;NAD;NADP;Oxidoreductase;Phosphoprotein;Reference proteome;	1.3.1.31;1.6.99.1;	;K00354;	UniRef50_Q03558	EMPTY	EMPTY	Unknown SPECIES	Unknown GENUS	Saccharomycetaceae	Saccharomycetales	Saccharomycetes	Ascomycota	Fungi	Eukaryota	Unknown SUBSPECIES	HG4633862;	0	0	0	0	0	7.575e-05	0	0	0	0	0	0	0	8.454e-05	0	0	0	0	0	0	0.00010939	0	4.883e-05	0
Meta-Protein 77778	BLAST_CH10_YEAST 10 kDa heat shock protein, mitochondrial OS=Saccharomyces cerevisiae (strain ATCC 204508 / S288c) GN=HSP10 PE=1 SV=1_P38910	Acetylation;Chaperone;Complete proteome;Direct protein sequencing;Mitochondrion;Phosphoprotein;Reference proteome;	;	K04078;	UniRef50_P38910	UniRef90_P38910	UniRef100_P38910	Saccharomyces cerevisiae	Saccharomyces	Saccharomycetaceae	Saccharomycetales	Saccharomycetes	Ascomycota	Fungi	Eukaryota	Saccharomyces cerevisiae S288c	HG1189447;	0	0	0	2.999e-05	0	7.575e-05	0	0	0	0	0	0	0	0	0	0	0	0	0	0	5.47e-05	0	0	6.198e-05
Meta-Protein 17486	CITS_MONRU Citrinin polyketide synthase OS=Monascus ruber GN=citS PE=1 SV=1	Acyltransferase;Methyltransferase;Multifunctional enzyme;NADP;Phosphopantetheine;Phosphoprotein;Transferase;	2.3.1.-;	;	UniRef50_Q65Z23	UniRef90_Q65Z23	UniRef100_Q65Z23	Monascus ruber	Monascus	Elaphomycetaceae	Eurotiales	Eurotiomycetes	Ascomycota	Fungi	Eukaryota	Unknown SUBSPECIES	A0A161CEU9;	2.564e-05	2.411e-05	0	0	0	0	0	0	0	0	0	0	0	0	2.475e-05	2.863e-05	0	0	0	0	0	0	2.442e-05	0
Meta-Protein 55735	ATG2_ASPNC Autophagy-related protein 2 OS=Aspergillus niger (strain CBS 513.88 / FGSC A1513) GN=atg2 PE=3 SV=1	Autophagy;Complete proteome;Protein transport;Reference proteome;Transport;	;	;	UniRef50_Q4WLK5	UniRef90_A2QSC9	UniRef100_A2QSC9	Aspergillus niger	Aspergillus	Trichocomaceae	Eurotiales	Eurotiomycetes	Ascomycota	Fungi	Eukaryota	Aspergillus niger CBS 513.88	A2QSC9;	0	0	0	0	0	0	0	0	0	0	6.286e-05	0	0	0	0	0	0	0	0	0	0	9.886e-05	0	0
Meta-Protein 44200	BLAST_GPP1_YEAST Glycerol-1-phosphate phosphohydrolase 1 OS=Saccharomyces cerevisiae (strain ATCC 204508 / S288c) GN=GPP1 PE=1 SV=3_P41277	3D-structure;Complete proteome;Cytoplasm;Direct protein sequencing;Hydrolase;Isopeptide bond;Magnesium;Metal-binding;Nucleus;Phosphoprotein;Reference proteome;Ubl conjugation;	3.1.3.21;	K06116;	UniRef50_P41277	UniRef90_P41277	UniRef100_P41277	Saccharomyces cerevisiae	Saccharomyces	Saccharomycetaceae	Saccharomycetales	Saccharomycetes	Ascomycota	Fungi	Eukaryota	Saccharomyces cerevisiae S288c	HG3391514;	0	0	0	0	0	7.575e-05	0	0	0	0	0	0	0	5.636e-05	0	0	0	0	0	0	0	4.943e-05	0	0
Meta-Protein 66559	BLAST_MRT4_YEAST Ribosome assembly factor MRT4 OS=Saccharomyces cerevisiae (strain ATCC 204508 / S288c) GN=MRT4 PE=1 SV=1_P33201	3D-structure;Complete proteome;Cytoplasm;Nucleus;Reference proteome;Ribosome biogenesis;	;	K14815;	UniRef50_P33201	UniRef90_P33201	UniRef100_P33201	Saccharomyces cerevisiae	Saccharomyces	Saccharomycetaceae	Saccharomycetales	Saccharomycetes	Ascomycota	Fungi	Eukaryota	Saccharomyces cerevisiae S288c	HG3223148;	0	0	0	0	0	0	0	0	0	0	0	0	0	0	4.949e-05	0	0	0	5.591e-05	0	0	2.471e-05	0	0
Meta-Protein 47725	BLAST_GYS_NEUCR Glycogen [starch] synthase OS=Neurospora crassa (strain ATCC 24698 / 74-OR23-1A / CBS 708.71 / DSM 1257 / FGSC 987) GN=gsy-1 PE=2 SV=2_O93869	Allosteric enzyme;Complete proteome;Glycogen biosynthesis;Glycosyltransferase;Phosphoprotein;Reference proteome;Transferase;	2.4.1.11;	K00693;	UniRef50_O93869	UniRef90_O93869	UniRef100_O93869	Neurospora crassa	Neurospora	Sordariaceae	Sordariales	Sordariomycetes	Ascomycota	Fungi	Eukaryota	Neurospora crassa OR74A	HG2065053;	0	0	2.292e-05	0	0	0	0	0	0	0	0	0	0	0	4.949e-05	0	0	0	0	0	0	0	2.442e-05	0
Meta-Protein 17718	MOCOS_ASPOR Molybdenum cofactor sulfurase OS=Aspergillus oryzae (strain ATCC 42149 / RIB 40) GN=hxB PE=3 SV=2	Complete proteome;Molybdenum cofactor biosynthesis;Pyridoxal phosphate;Reference proteome;Transferase;	2.8.1.9;	K15631;	UniRef50_Q9UV64	UniRef90_Q2UH11	UniRef100_Q2UH11	Aspergillus oryzae	Aspergillus	Trichocomaceae	Eurotiales	Eurotiomycetes	Ascomycota	Fungi	Eukaryota	Aspergillus oryzae RIB40	Q2UH11;	2.564e-05	2.411e-05	0	2.999e-05	0	0	2.754e-05	5.299e-05	0	0	3.143e-05	0	0	0	0	0	0	0	0	0	0	0	0	0
Meta-Protein 84862	BLAST_DHAS_METJA Aspartate-semialdehyde dehydrogenase OS=Methanocaldococcus jannaschii (strain ATCC 43067 / DSM 2661 / JAL-1 / JCM 10045 / NBRC 100440) GN=asd PE=1 SV=1_Q57658	Amino-acid biosynthesis;Complete proteome;Diaminopimelate biosynthesis;Lysine biosynthesis;Methionine biosynthesis;NADP;Oxidoreductase;Phosphoprotein;Reference proteome;Threonine biosynthesis;	1.2.1.11;	K00133;	UniRef50_Q57658	UniRef90_P78780	UniRef100_P78780	Schizosaccharomyces pombe	Schizosaccharomyces	Schizosaccharomycetaceae	Schizosaccharomycetales	Schizosaccharomycetes	Ascomycota	Fungi	Eukaryota	Schizosaccharomyces pombe 972h-	HG4401044;	0	0	0	0	0	0	0	0	2.636e-05	0	0	0	0	0	0	0	0	0	0	0	0	0	0	0
Meta-Protein 140473	BLAST_DBD23_ASPOR 2,3-dihydroxybenzoate decarboxylase OS=Aspergillus oryzae (strain ATCC 42149 / RIB 40) GN=AO090005000447 PE=1 SV=2_P80402	Complete proteome;Decarboxylase;Direct protein sequencing;Lyase;Reference proteome;	4.1.1.46;	K14333;	UniRef50_P0CT50	UniRef90_P80402	UniRef100_P80402	Aspergillus oryzae	Aspergillus	Trichocomaceae	Eurotiales	Eurotiomycetes	Ascomycota	Fungi	Eukaryota	Aspergillus oryzae RIB40	HG3030337;	0	0	0	0	0	0	0	0	0	9.454e-05	0	0	0	0	0	0	0	0	0	0	0	0.000173	0	0
Meta-Protein 44238	BLAST_RL35B_YEAST 60S ribosomal protein L35-B OS=Saccharomyces cerevisiae (strain ATCC 204508 / S288c) GN=RPL35B PE=1 SV=1_P0CX85	3D-structure;Complete proteome;Cytoplasm;Phosphoprotein;Reference proteome;Ribonucleoprotein;Ribosomal protein;	;	K02918;	UniRef50_P0CX84	UniRef90_P0CX84	UniRef100_P0CX84	Saccharomyces cerevisiae	Saccharomyces	Saccharomycetaceae	Saccharomycetales	Saccharomycetes	Ascomycota	Fungi	Eukaryota	Saccharomyces cerevisiae S288c	HG1409208;	0	0	0	0	0	3.787e-05	0	0	2.636e-05	0	0	0	0	2.818e-05	0	0	0	0	0	0	2.735e-05	2.471e-05	7.325e-05	3.099e-05
Meta-Protein 74774	BLAST_UTP7_YEAST U3 small nucleolar RNA-associated protein 7 OS=Saccharomyces cerevisiae (strain ATCC 204508 / S288c) GN=UTP7 PE=1 SV=1_P40055	3D-structure;Complete proteome;Nucleus;Reference proteome;Repeat;Ribonucleoprotein;Ribosome biogenesis;WD repeat;rRNA processing;	;	K14768;	UniRef50_P40055	UniRef90_P40055	UniRef100_P40055	Saccharomyces cerevisiae	Saccharomyces	Saccharomycetaceae	Saccharomycetales	Saccharomycetes	Ascomycota	Fungi	Eukaryota	Saccharomyces cerevisiae S288c	HG5176220;	0	0	0	0	0	0	2.754e-05	0	2.636e-05	0	0	0	0	0	0	2.863e-05	0	0	2.796e-05	0	0	0	0	0
Meta-Protein 10095	BLAST_DAPB_SCLS1 Probable dipeptidyl-aminopeptidase B OS=Sclerotinia sclerotiorum (strain ATCC 18683 / 1980 / Ss-1) GN=dapB PE=3 SV=1_A7EQZ1	Aminopeptidase;Complete proteome;Glycoprotein;Hydrolase;Membrane;Protease;Reference proteome;Serine protease;Signal-anchor;Transmembrane;Transmembrane helix;Vacuole;	3.4.14.5;	;	UniRef50_C1GT79	UniRef90_Q0CXB1	UniRef100_Q0CXB1	Aspergillus terreus	Aspergillus	Trichocomaceae	Eurotiales	Eurotiomycetes	Ascomycota	Fungi	Eukaryota	Aspergillus terreus NIH2624	HG5407213;	2.564e-05	0	0	0	3.419e-05	0	0	0	2.636e-05	0	0	0	2.581e-05	0	2.475e-05	0	0	0	2.796e-05	0	0	0	0	3.099e-05
Meta-Protein 108943	BLAST_CADH9_ARATH Probable cinnamyl alcohol dehydrogenase 9 OS=Arabidopsis thaliana GN=CAD9 PE=2 SV=2_P42734	Complete proteome;Metal-binding;NAD;Oxidoreductase;Reference proteome;Zinc;	1.1.1.14;	K00008;	UniRef50_P35497	UniRef90_P35497	UniRef100_Q07786	Saccharomyces cerevisiae	Saccharomyces	Saccharomycetaceae	Saccharomycetales	Saccharomycetes	Ascomycota	Fungi	Eukaryota	Saccharomyces cerevisiae S288c	HG4657754;	0	0	0	0	0	0	0	0	5.273e-05	0	0	0	0	0	0	0	0	0	0	2.929e-05	8.205e-05	0	0	0
Meta-Protein 53811	ZIP2_KLULA Protein ZIP2 OS=Kluyveromyces lactis (strain ATCC 8585 / CBS 2359 / DSM 70799 / NBRC 1267 / NRRL Y-1140 / WM37) GN=ZIP2 PE=3 SV=1	Cell cycle;Chromosomal rearrangement;Chromosome;Chromosome partition;Complete proteome;DNA-binding;Meiosis;Nucleotide-binding;Nucleus;Reference proteome;	;	;	UniRef50_Q6CR69	UniRef90_Q6CR69	UniRef100_Q6CR69	Kluyveromyces lactis	Kluyveromyces	Saccharomycetaceae	Saccharomycetales	Saccharomycetes	Ascomycota	Fungi	Eukaryota	Kluyveromyces lactis NRRL Y-1140	Q6CR69;	0	0	6.876e-05	0	0	0	0	0	0	0	0	0	0	0	4.949e-05	0	0	0	0	0	0	0	2.442e-05	0
Meta-Protein 56077	BLAST_IRC3_SCHPO Putative mitochondrial ATP-dependent helicase irc3 OS=Schizosaccharomyces pombe (strain 972 / ATCC 24843) GN=irc3 PE=3 SV=2_Q1MTR1	ATP-binding;Complete proteome;Helicase;Hydrolase;Mitochondrion;Nucleotide-binding;Reference proteome;	3.6.4.-;	K17677;	UniRef50_Q06683	UniRef90_Q06683	UniRef100_Q06683	Saccharomyces cerevisiae	Saccharomyces	Saccharomycetaceae	Saccharomycetales	Saccharomycetes	Ascomycota	Fungi	Eukaryota	Saccharomyces cerevisiae S288c	HG5182083;	0	0	2.292e-05	0	0	0	0	0	2.636e-05	0	3.143e-05	0	0	0	0	0	0	0	0	0	2.735e-05	4.943e-05	0	0
Meta-Protein 31110	HSP70_NEUCR Heat shock 70 kDa protein OS=Neurospora crassa (strain ATCC 24698 / 74-OR23-1A / CBS 708.71 / DSM 1257 / FGSC 987) GN=hsps-1 PE=2 SV=2	ATP-binding;Chaperone;Complete proteome;Nucleotide-binding;Reference proteome;Stress response;	;	K03283;	UniRef50_P10591	UniRef90_Q01233	UniRef100_Q01233	Neurospora crassa	Neurospora	Sordariaceae	Sordariales	Sordariomycetes	Ascomycota	Fungi	Eukaryota	Neurospora crassa OR74A	Q01233;	0	0	0	0	0	0	2.754e-05	0.00015898	0	0	0	0	0	8.454e-05	0	0	0	0	0	0	0	0	0	0
Meta-Protein 12607	BLAST_TRC_DROME Serine/threonine-protein kinase tricorner OS=Drosophila melanogaster GN=trc PE=1 SV=1_Q9NBK5	ATP-binding;Coiled coil;Complete proteome;Kinase;Nucleotide-binding;Reference proteome;Serine/threonine-protein kinase;Transferase;	2.7.11.1;	K08286;	UniRef50_Q5AP53	UniRef90_Q5AP53	UniRef100_Q5AP53	Candida albicans	Candida	Unknown FAMILY	Saccharomycetales	Saccharomycetes	Ascomycota	Fungi	Eukaryota	Candida albicans SC5314	HG5119406;	2.564e-05	0	0	0	0	0	0	0	7.909e-05	0	0	0	0	2.818e-05	2.475e-05	0	0	2.904e-05	0	0	0	0	2.442e-05	0
Meta-Protein 34326	GSFA_PENAE Non-reducing polyketide synthase gsfA OS=Penicillium aethiopicum GN=gsfA PE=1 SV=1	Acyltransferase;Phosphopantetheine;Phosphoprotein;Transferase;	2.3.1.-;	;	UniRef50_D7PI15	UniRef90_D7PI15	UniRef100_D7PI15	Penicillium aethiopicum	Penicillium	Trichocomaceae	Eurotiales	Eurotiomycetes	Ascomycota	Fungi	Eukaryota	Unknown SUBSPECIES	D7PI15;	0	2.411e-05	2.292e-05	0	0	0	0	0	0	0	0	0	0	0	2.475e-05	0	0	2.904e-05	0	2.929e-05	0	0	0	0
Meta-Protein 27114	BLAST_BDH1_YEAST (R,R)-butanediol dehydrogenase OS=Saccharomyces cerevisiae (strain ATCC 204508 / S288c) GN=BDH1 PE=1 SV=2_P39714	Complete proteome;Metal-binding;NAD;Oxidoreductase;Reference proteome;Zinc;	1.1.1.14;	K00008;	UniRef50_P35497	UniRef90_P35497	UniRef100_Q07786	Saccharomyces cerevisiae	Saccharomyces	Saccharomycetaceae	Saccharomycetales	Saccharomycetes	Ascomycota	Fungi	Eukaryota	Saccharomyces cerevisiae S288c	HG3698623;	0	0	0	2.999e-05	0	0	0	0	0	6.303e-05	0	0	7.742e-05	0	0	2.863e-05	0	0	0	0	0	0	9.766e-05	0
Meta-Protein 17565	BLAST_HS17C_ARATH 17.6 kDa class I heat shock protein 3 OS=Arabidopsis thaliana GN=HSP17.6C PE=2 SV=2_P13853	3D-structure;Complete proteome;Cytoplasm;Nucleus;Reference proteome;Stress response;	;	K13993;	UniRef50_O14368	UniRef90_O14368	UniRef100_O14368	Schizosaccharomyces pombe	Schizosaccharomyces	Schizosaccharomycetaceae	Schizosaccharomycetales	Schizosaccharomycetes	Ascomycota	Fungi	Eukaryota	Schizosaccharomyces pombe 972h-	HG1948480;	2.564e-05	0	0	0	0	0	0	0	0	0	0	0	0	0	2.475e-05	0	0	0	0	0	0	0	0	0
Meta-Protein 9792	BLAST_TF1_BPSP1 Transcription factor 1 OS=Bacillus phage SP01 GN=TF1 PE=1 SV=1_P04445	3D-structure;DNA-binding;Direct protein sequencing;Repressor;Transcription;Transcription regulation;	;	K03530;	UniRef50_P04445	UniRef90_P04445	UniRef100_P04445	Bacillus phage SPO1	Spounalikevirus	Myoviridae	Caudovirales	Unknown CLASS	Unknown PHYLUM	Unknown KINGDOM	Viruses	Unknown SUBSPECIES	HG0939139;	2.564e-05	0.00012055	4.584e-05	0.00029994	6.837e-05	7.575e-05	8.262e-05	2.65e-05	0.00021091	9.454e-05	0.00012572	6.901e-05	2.581e-05	5.636e-05	2.475e-05	0.0001718	0	0	2.796e-05	5.858e-05	0.00024614	0	0	0
Meta-Protein 14028	BLAST_TERL_BPSPP Terminase, large subunit gp2 OS=Bacillus phage SPP1 GN=2 PE=1 SV=1_P54308	3D-structure;Complete proteome;Endonuclease;Hydrolase;Magnesium;Manganese;Metal-binding;Nuclease;Reference proteome;Viral genome packaging;Viral release from host cell;	3.1.-.-;	;	UniRef50_P54308	UniRef90_P54308	UniRef100_P54308	Bacillus phage SPP1	Lambdalikevirus	Siphoviridae	Caudovirales	Unknown CLASS	Unknown PHYLUM	Unknown KINGDOM	Viruses	Unknown SUBSPECIES	HG4706254;	0.00010256	9.644e-05	2.292e-05	5.999e-05	6.837e-05	3.787e-05	0.00011015	2.65e-05	7.909e-05	9.454e-05	9.429e-05	0.00010351	2.581e-05	5.636e-05	0	5.727e-05	7.79e-05	8.713e-05	2.796e-05	2.929e-05	8.205e-05	7.414e-05	0.00012208	6.198e-05
Meta-Protein 13190	BLAST_SCAF_BPP2 Capsid assembly scaffolding protein OS=Escherichia phage P2 GN=O PE=1 SV=1_P25478	Coiled coil;Complete proteome;Hydrolase;Protease;Reference proteome;Serine protease;Viral capsid assembly;Viral capsid maturation;Viral release from host cell;	3.4.21.-;	;	UniRef50_P25478	UniRef90_P25478	UniRef100_P25478	Enterobacteria phage P2	P2likeviruses	Myoviridae	Caudovirales	Unknown CLASS	Unknown PHYLUM	Unknown KINGDOM	Viruses	Unknown SUBSPECIES	HG4093217;	5.128e-05	4.822e-05	0	2.999e-05	0.00010256	0.00011362	0	0	0	3.151e-05	0	3.45e-05	0.00012904	0	7.424e-05	5.727e-05	0.00019475	5.809e-05	8.387e-05	8.787e-05	2.735e-05	2.471e-05	0	6.198e-05
Meta-Protein 15971	BLAST_MTX1_XANCR Modification methylase XamI OS=Xanthomonas campestris pv. amaranthicola GN=xamIM PE=3 SV=1_P96188	ATP-binding;Coiled coil;Complete proteome;Helicase;Host-virus interaction;Hydrolase;Nucleotide-binding;Reference proteome;Restriction-modification system evasion by virus;Virion;	3.6.4.-;	;	UniRef50_Q71TF8	UniRef90_Q71TF8	UniRef100_Q71TF8	Enterobacteria phage P1	Punalikevirus	Myoviridae	Caudovirales	Unknown CLASS	Unknown PHYLUM	Unknown KINGDOM	Viruses	Unknown SUBSPECIES	HG3554464;	5.128e-05	9.644e-05	6.876e-05	5.999e-05	6.837e-05	7.575e-05	0.00011015	7.949e-05	2.636e-05	6.303e-05	9.429e-05	6.901e-05	0	2.818e-05	2.475e-05	2.863e-05	0	0	2.796e-05	2.929e-05	2.735e-05	4.943e-05	2.442e-05	0
Meta-Protein 19693	BLAST_TMP_BPPCD Probable tape measure protein OS=Clostridium phage phiCD119 (strain Clostridium difficile/United States/Govind/2006) PE=3 SV=1_Q24LI1	Coiled coil;Complete proteome;Reference proteome;Viral release from host cell;Viral tail assembly;	;	;	UniRef50_Q24LI1	UniRef90_Q24LI1	UniRef100_Q24LI1	Clostridium phage phiCD119	PhiCD119likevirus	Myoviridae	Caudovirales	Unknown CLASS	Unknown PHYLUM	Unknown KINGDOM	Viruses	Clostridium phage phiCD119 USA/Govind/2006	HG2853921;	0	0	0.00029797	0	0	0	0	0	0.00010545	3.151e-05	0	0.00010351	0.00043873	0	0	2.863e-05	0	2.904e-05	0	2.929e-05	2.735e-05	4.943e-05	4.883e-05	0.00065078
Meta-Protein 10148	PORTL_BPBPP Probable portal protein OS=Bordetella phage BPP-1 GN=bbp21 PE=3 SV=1	Complete proteome;Late protein;Reference proteome;Viral capsid assembly;Viral genome ejection through host cell envelope;Viral genome packaging;Viral penetration into host cytoplasm;Viral release from host cell;Viral short tail ejection system;Virion;Virus entry into host cell;	;	;	UniRef50_Q775C3	UniRef90_Q775C3	UniRef100_Q775C3	Bordetella phage BPP-1	Bppunalikevirus	Podoviridae	Caudovirales	Unknown CLASS	Unknown PHYLUM	Unknown KINGDOM	Viruses	Unknown SUBSPECIES	Q775C3;	5.128e-05	7.233e-05	2.292e-05	5.999e-05	0.00013675	3.787e-05	5.508e-05	5.299e-05	5.273e-05	3.151e-05	9.429e-05	6.901e-05	2.581e-05	2.818e-05	2.475e-05	2.863e-05	3.895e-05	2.904e-05	2.796e-05	2.929e-05	5.47e-05	2.471e-05	2.442e-05	0
Meta-Protein 8025	BLAST_VINT_BPP2 Integrase OS=Escherichia phage P2 GN=int PE=1 SV=2_P36932	3D-structure;Complete proteome;DNA integration;DNA recombination;Hydrolase;Reference proteome;Transferase;Viral genome integration;Virus entry into host cell;	2.7.7.-;3.1.-.-;	;	UniRef50_P36932	UniRef90_P36932	UniRef100_P36932	Enterobacteria phage P2	P2likeviruses	Myoviridae	Caudovirales	Unknown CLASS	Unknown PHYLUM	Unknown KINGDOM	Viruses	Unknown SUBSPECIES	HG4158869;	2.564e-05	2.411e-05	0	5.999e-05	6.837e-05	7.575e-05	0	0	0	3.151e-05	3.143e-05	6.901e-05	0.00010323	5.636e-05	0	0	0.00011685	2.904e-05	5.591e-05	2.929e-05	5.47e-05	0	0	9.297e-05
Meta-Protein 19954	BLAST_RNL1_NPVAC Putative bifunctional polynucleotide kinase/RNA ligase OS=Autographa californica nuclear polyhedrosis virus GN=PNK/PNL PE=4 SV=1_P41476	ATP-binding;Complete proteome;Kinase;Ligase;Multifunctional enzyme;Nucleotide-binding;RNA repair;Transferase;	2.7.1.78;6.5.1.3;	;	UniRef50_P41476	UniRef90_P41476	UniRef100_P41476	Autographa californica multiple nucleopolyhedrovirus	Alphabaculovirus	Baculoviridae	Unknown ORDER	Unknown CLASS	Unknown PHYLUM	Unknown KINGDOM	Viruses	Autographa californica nucleopolyhedrovirus	HG3272900;	0	7.233e-05	2.292e-05	5.999e-05	3.419e-05	3.787e-05	2.754e-05	7.949e-05	0	6.303e-05	0	0	5.162e-05	5.636e-05	0	0.00011453	3.895e-05	0	5.591e-05	5.858e-05	2.735e-05	0	0	0
Meta-Protein 16523	BLAST_TSP_BPSK2 Major tail sheath protein OS=Serratia phage KSP20 PE=1 SV=2_P85993	Complete proteome;Host cytoplasm;Reference proteome;Viral contractile tail ejection system;Viral genome ejection through host cell envelope;Viral penetration into host cytoplasm;Viral tail protein;Viral tail sheath protein;Virion;Virus entry into host cell;	;	;	UniRef50_Q6QIB0	UniRef90_Q6QIB0	UniRef100_Q6QIB0	Burkholderia phage BcepMu	Bcepmulikevirus	Myoviridae	Caudovirales	Unknown CLASS	Unknown PHYLUM	Unknown KINGDOM	Viruses	Burkholderia phage BcepMu USA/Summer/2002	HG3951790;	7.692e-05	9.644e-05	0	5.999e-05	3.419e-05	0	5.508e-05	0	0	0	0	0	0	2.818e-05	2.475e-05	0.00054402	0	0	0	0	0	0	0	0
Meta-Protein 18109	BLAST_YYAR_BACSU Uncharacterized protein YyaR OS=Bacillus subtilis (strain 168) GN=yyaR PE=4 SV=1_P37506	Acyltransferase;Complete proteome;Reference proteome;Transferase;	2.3.1.4;	;	UniRef50_Q5UPZ9	UniRef90_Q5UPZ9	UniRef100_Q5UPZ9	Acanthamoeba polyphaga mimivirus	Mimivirus	Mimiviridae	Unknown ORDER	Unknown CLASS	Unknown PHYLUM	Unknown KINGDOM	Viruses	Unknown SUBSPECIES	HG2675165;	5.128e-05	2.411e-05	0	2.999e-05	0	0	8.262e-05	2.65e-05	2.636e-05	0	3.143e-05	3.45e-05	0	2.818e-05	0	2.863e-05	7.79e-05	0	0	5.858e-05	2.735e-05	0	2.442e-05	3.099e-05
Meta-Protein 18685	BLAST_PRIM_BPP4 Putative P4-specific DNA primase OS=Enterobacteria phage P4 GN=Alpha PE=1 SV=1_P10277	3D-structure;ATP-binding;Complete proteome;DNA replication;DNA-binding;DNA-directed RNA polymerase;Helicase;Hydrolase;Metal-binding;Nucleotide-binding;Nucleotidyltransferase;Primosome;Reference proteome;Transcription;Transferase;Zinc;Zinc-finger;	2.7.7.-;3.6.4.12;	K06919;	UniRef50_P10277	UniRef90_P10277	UniRef100_P10277	Enterobacteria phage P4	P2likeviruses	Myoviridae	Caudovirales	Unknown CLASS	Unknown PHYLUM	Unknown KINGDOM	Viruses	Unknown SUBSPECIES	HG5042247;	0	2.411e-05	2.292e-05	5.999e-05	6.837e-05	7.575e-05	0	0	0	0	0	3.45e-05	0.00010323	2.818e-05	0	0	0.0001558	0	2.796e-05	0	2.735e-05	0	0	6.198e-05
Meta-Protein 19023	BLAST_ENLYS_BPB03 Endolysin OS=Bacillus phage B103 GN=15 PE=3 SV=1_Q37896	Antimicrobial;Bacteriolytic enzyme;Complete proteome;Glycosidase;Hydrolase;Reference proteome;	3.2.1.17;	;	UniRef50_Q9T1T5	UniRef90_Q9T1T5	UniRef100_Q9T1T5	Endosymbiont phage APSE-1	Unknown GENUS	Podoviridae	Caudovirales	Unknown CLASS	Unknown PHYLUM	Unknown KINGDOM	Viruses	Unknown SUBSPECIES	HG1795101;	0	0	2.292e-05	0	0	0	0	0	5.273e-05	9.454e-05	6.286e-05	0	5.162e-05	0	2.475e-05	5.727e-05	0	0.00011617	0	0	0.00010939	4.943e-05	0	9.297e-05
Meta-Protein 18581	BLAST_O22R_FRG3G Putative helicase 022R OS=Frog virus 3 (isolate Goorha) GN=FV3-022R PE=4 SV=1_Q6GZV3	ATP-binding;Complete proteome;Helicase;Hydrolase;Nucleotide-binding;Reference proteome;	3.6.4.-;	;	UniRef50_Q5UQ22	UniRef90_Q5UQ22	UniRef100_Q5UQ22	Acanthamoeba polyphaga mimivirus	Mimivirus	Mimiviridae	Unknown ORDER	Unknown CLASS	Unknown PHYLUM	Unknown KINGDOM	Viruses	Unknown SUBSPECIES	HG2528830;	0	0	0	0	0.00010256	7.575e-05	0	2.65e-05	0	0	0	3.45e-05	5.162e-05	0	0	0	0	0	0.00011183	2.929e-05	0	0	0	0.00021693
Meta-Protein 7967	CFXQ_MIMIV Putative cfxQ-like protein R730 OS=Acanthamoeba polyphaga mimivirus GN=MIMI_R730 PE=3 SV=1	ATP-binding;Complete proteome;Nucleotide-binding;Reference proteome;	;	;	UniRef50_Q5UNY2	UniRef90_Q5UNY2	UniRef100_Q5UNY2	Acanthamoeba polyphaga mimivirus	Mimivirus	Mimiviridae	Unknown ORDER	Unknown CLASS	Unknown PHYLUM	Unknown KINGDOM	Viruses	Unknown SUBSPECIES	Q5UNY2;	2.564e-05	0	6.876e-05	2.999e-05	6.837e-05	0	2.754e-05	0	0	9.454e-05	0	3.45e-05	2.581e-05	2.818e-05	2.475e-05	2.863e-05	3.895e-05	2.904e-05	5.591e-05	5.858e-05	2.735e-05	0	4.883e-05	3.099e-05
Meta-Protein 15287	BLAST_VINT_BPHK0 Integrase OS=Escherichia phage HK022 GN=int PE=3 SV=1_P16407	DNA integration;DNA recombination;Hydrolase;Transferase;Viral genome integration;Virus entry into host cell;	2.7.7.-;3.1.-.-;	K21039;	UniRef50_P03700	UniRef90_P16407	UniRef100_P16407	Enterobacteria phage HK022	Lambdalikevirus	Siphoviridae	Caudovirales	Unknown CLASS	Unknown PHYLUM	Unknown KINGDOM	Viruses	Unknown SUBSPECIES	HG3342386;	2.564e-05	0	0	0	3.419e-05	7.575e-05	5.508e-05	5.299e-05	2.636e-05	0	0	0	2.581e-05	0	2.475e-05	0	3.895e-05	0	5.591e-05	2.929e-05	0	2.471e-05	0	3.099e-05
Meta-Protein 17587	L_SEOU8 RNA-directed RNA polymerase L OS=Seoul virus (strain 80-39) GN=L PE=3 SV=1	Cap snatching;Nucleotide-binding;Nucleotidyltransferase;RNA-directed RNA polymerase;Transferase;Viral RNA replication;	2.7.7.48;	;	UniRef50_P0C760	UniRef90_P27314	UniRef100_P27314	Seoul virus	Hantavirus	Bunyaviridae	Unknown ORDER	Unknown CLASS	Unknown PHYLUM	Unknown KINGDOM	Viruses	Seoul virus 80-39	P27314;	7.692e-05	4.822e-05	0	0	0	0	0	0	0	0	9.429e-05	0	0	2.818e-05	0	0	0	0	0	0	0	0	0	0
Meta-Protein 14885	BLAST_TMP_BPP2 Probable tape measure protein OS=Escherichia phage P2 GN=T PE=3 SV=1_O64314	Coiled coil;Complete proteome;Reference proteome;Viral release from host cell;Viral tail assembly;	;	;	UniRef50_O64314	UniRef90_O64314	UniRef100_O64314	Enterobacteria phage P2	P2likeviruses	Myoviridae	Caudovirales	Unknown CLASS	Unknown PHYLUM	Unknown KINGDOM	Viruses	Unknown SUBSPECIES	HG5513376;	2.564e-05	2.411e-05	2.292e-05	0	3.419e-05	3.787e-05	2.754e-05	0	2.636e-05	0	0	3.45e-05	0	0	0	2.863e-05	0.00011685	2.904e-05	2.796e-05	0	2.735e-05	0	0	0
Meta-Protein 16423	BLAST_JBP2_TRYB2 Bifunctional helicase and thymine dioxygenase JBP2 OS=Trypanosoma brucei brucei (strain 927/4 GUTat10.1) GN=JBP2 PE=1 SV=1_Q57X81	Complete proteome;Reference proteome;	;	;	UniRef50_Q9T1Q7	UniRef90_Q9T1Q7	UniRef100_Q9T1Q7	Endosymbiont phage APSE-1	Unknown GENUS	Podoviridae	Caudovirales	Unknown CLASS	Unknown PHYLUM	Unknown KINGDOM	Viruses	Unknown SUBSPECIES	HG1643867;	2.564e-05	0	4.584e-05	5.999e-05	0	0.00011362	2.754e-05	0	2.636e-05	0	3.143e-05	6.901e-05	0	0	4.949e-05	2.863e-05	0	0	2.796e-05	2.929e-05	0	0	2.442e-05	3.099e-05
Meta-Protein 15838	BLAST_CAPSD_BPSPP Major capsid protein OS=Bacillus phage SPP1 GN=13 PE=1 SV=1_Q38582	3D-structure;Capsid protein;Complete proteome;Reference proteome;T=7 icosahedral capsid protein;Virion;	;	;	UniRef50_Q38582	UniRef90_Q38582	UniRef100_Q38582	Bacillus phage SPP1	Lambdalikevirus	Siphoviridae	Caudovirales	Unknown CLASS	Unknown PHYLUM	Unknown KINGDOM	Viruses	Unknown SUBSPECIES	HG4237773;	0.00015384	2.411e-05	2.292e-05	0.00011998	0	0	0	0	0	9.454e-05	0	0	0	0	0	0.0001718	0	2.904e-05	8.387e-05	8.787e-05	0	4.943e-05	0	0
Meta-Protein 15410	YR758_MIMIV Uncharacterized protein R758 OS=Acanthamoeba polyphaga mimivirus GN=MIMI_R758 PE=4 SV=1	Complete proteome;Reference proteome;	;	;	UniRef50_Q5UPP9	UniRef90_Q5UPP9	UniRef100_Q5UPP9	Acanthamoeba polyphaga mimivirus	Mimivirus	Mimiviridae	Unknown ORDER	Unknown CLASS	Unknown PHYLUM	Unknown KINGDOM	Viruses	Unknown SUBSPECIES	Q5UPP9;	5.128e-05	4.822e-05	0	2.999e-05	0	0	2.754e-05	0	2.636e-05	0	6.286e-05	3.45e-05	0	0	0	8.59e-05	0	0	2.796e-05	0	5.47e-05	0	7.325e-05	0
Meta-Protein 20131	BLAST_TERL_LAMBD Terminase, large subunit OS=Escherichia phage lambda GN=A PE=1 SV=1_P03708	Complete proteome;Endonuclease;Host cytoplasm;Hydrolase;Magnesium;Metal-binding;Nuclease;Reference proteome;Viral genome packaging;Viral release from host cell;	3.1.21.4;	K21512;	UniRef50_P03708	UniRef90_P03708	UniRef100_P03708	Enterobacteria phage lambda	Lambdalikevirus	Siphoviridae	Caudovirales	Unknown CLASS	Unknown PHYLUM	Unknown KINGDOM	Viruses	Unknown SUBSPECIES	HG5239304;	0	2.411e-05	0	2.999e-05	3.419e-05	3.787e-05	2.754e-05	0	2.636e-05	3.151e-05	0	0.00013801	7.742e-05	2.818e-05	0	2.863e-05	0	2.904e-05	0	2.929e-05	5.47e-05	0	4.883e-05	0
Meta-Protein 113680	BLAST_CAPSD_BPMR1 Major capsid protein OS=Staphylococcus phage phiMR11 GN=orf44 PE=1 SV=1_A9CRA7	Capsid protein;Complete proteome;Direct protein sequencing;Late protein;Reference proteome;Virion;	;	;	UniRef50_A9CRA7	UniRef90_A9CRA7	UniRef100_A9CRA7	Staphylococcus phage phiMR11	Unknown GENUS	Siphoviridae	Caudovirales	Unknown CLASS	Unknown PHYLUM	Unknown KINGDOM	Viruses	Unknown SUBSPECIES	HG5504270;	0	0	0	0	0	0	0	0	0	0	0	0	0	0	0	0	0	0	0	0	0	0	0	0
Meta-Protein 17769	RDRP_BNYVS Replicase OS=Beet necrotic yellow vein virus (isolate Japan/S) GN=ORF1 PE=1 SV=1	ATP-binding;Coiled coil;Complete proteome;Helicase;Hydrolase;Methyltransferase;Nucleotide-binding;Nucleotidyltransferase;Protease;Reference proteome;RNA-binding;RNA-directed RNA polymerase;Thiol protease;Transferase;Viral RNA replication;	2.1.1.-;2.7.7.-;3.4.22.-;3.6.4.13;2.7.7.48;	;	UniRef50_Q65667	UniRef90_Q65667	UniRef100_Q65667	Beet necrotic yellow vein virus	Benyvirus	Unknown FAMILY	Unknown ORDER	Unknown CLASS	Unknown PHYLUM	Unknown KINGDOM	Viruses	Beet necrotic yellow vein virus S	Q65667;	2.564e-05	2.411e-05	2.292e-05	0	0	3.787e-05	2.754e-05	0	5.273e-05	6.303e-05	3.143e-05	0	0	0	0	0	7.79e-05	0	0	0	8.205e-05	4.943e-05	4.883e-05	3.099e-05
Meta-Protein 40721	BLAST_ALYS_STRPN Autolysin OS=Streptococcus pneumoniae serotype 4 (strain ATCC BAA-334 / TIGR4) GN=lytA PE=1 SV=2_P06653	Antimicrobial;Bacteriolytic enzyme;Glycosidase;Hydrolase;Repeat;	3.2.1.17;	;	UniRef50_P15057	UniRef90_P15057	UniRef100_P19386	Streptococcus phage Cp-1	Unknown GENUS	Podoviridae	Caudovirales	Unknown CLASS	Unknown PHYLUM	Unknown KINGDOM	Viruses	Streptococcus phage CP-9	HG4519887;	0	0	2.292e-05	0	0	0.00018937	0	0	0	0	0	0	0	0.00011271	0	0	0.00019475	2.904e-05	0	0	0	0	0	0
Meta-Protein 19973	YL780_MIMIV Uncharacterized protein L780 OS=Acanthamoeba polyphaga mimivirus GN=MIMI_L780 PE=4 SV=1	Complete proteome;Reference proteome;	;	;	UniRef50_Q5UPS5	UniRef90_Q5UPS5	UniRef100_Q5UPS5	Acanthamoeba polyphaga mimivirus	Mimivirus	Mimiviridae	Unknown ORDER	Unknown CLASS	Unknown PHYLUM	Unknown KINGDOM	Viruses	Unknown SUBSPECIES	Q5UPS5;	0	0	2.292e-05	0	3.419e-05	3.787e-05	0	0	0	0	0	3.45e-05	2.581e-05	2.818e-05	4.949e-05	0	0	0	5.591e-05	2.929e-05	0	2.471e-05	0	6.198e-05
Meta-Protein 87351	IBMP_CERV Transactivator/viroplasmin protein OS=Carnation etched ring virus GN=ORF VI PE=3 SV=1	Complete proteome;Host cytoplasm;Reference proteome;Translation regulation;	;	;	UniRef50_P05401	UniRef90_P05401	UniRef100_P05401	Carnation etched ring virus	Caulimovirus	Caulimoviridae	Unknown ORDER	Unknown CLASS	Unknown PHYLUM	Unknown KINGDOM	Viruses	Unknown SUBSPECIES	P05401;	0	0	0	0	3.419e-05	3.787e-05	0	0	0	0	0	0	0	0	0	0	0.00011685	0	5.591e-05	0	0	0	0	6.198e-05
Meta-Protein 13442	3602L_ASFP4 Protein MGF 360-2L OS=African swine fever virus (isolate Tick/South Africa/Pretoriuskop Pr4/1996) GN=Pret-003 PE=3 SV=1	Complete proteome;	;	;	UniRef50_P23166	UniRef90_P23166	UniRef100_P0C9M2	African swine fever virus	Asfivirus	Asfarviridae	Unknown ORDER	Unknown CLASS	Unknown PHYLUM	Unknown KINGDOM	Viruses	African swine fever virus tick/South Africa/Pretoriuskop Pr4/1996	P0C9M2;	5.128e-05	2.411e-05	0	0	6.837e-05	0.00011362	5.508e-05	0	2.636e-05	0	0	0	0	0	0	5.727e-05	7.79e-05	0	8.387e-05	2.929e-05	2.735e-05	0	0	0
Meta-Protein 14203	POL_RTBVP Polyprotein P3 OS=Rice tungro bacilliform virus (isolate Philippines) PE=1 SV=1	Aspartyl protease;Capsid protein;Complete proteome;Direct protein sequencing;Endonuclease;Host nucleus;Host-virus interaction;Hydrolase;Metal-binding;Nuclease;Nucleotidyltransferase;Protease;Reference proteome;RNA-directed DNA polymerase;Transferase;Transport;Viral movement protein;Viral penetration into host nucleus;Virion;Virus entry into host cell;Zinc;Zinc-finger;	3.4.23.-;2.7.7.49;3.1.26.4;	;	UniRef50_P27502	UniRef90_P27502	UniRef100_P27502	Rice tungro bacilliform virus	Tungrovirus	Caulimoviridae	Unknown ORDER	Unknown CLASS	Unknown PHYLUM	Unknown KINGDOM	Viruses	Rice tungro bacilliform virus (isolate Philippines)	P27502;	7.692e-05	0	0	0	0	0	8.262e-05	0.00010599	0	0	0.00015715	0	0	0	0	0	0	0	0	8.787e-05	0	0	0	0
Meta-Protein 29681	BLAST_T3RE_BPP1 Type III restriction-modification system EcoPI enzyme res OS=Escherichia phage P1 GN=res PE=3 SV=1_P08764	ATP-binding;Complete proteome;Endonuclease;Helicase;Hydrolase;Nuclease;Nucleotide-binding;Reference proteome;Restriction system;	3.1.21.5;	K01156;	UniRef50_P08764	UniRef90_P08764	UniRef100_P08764	Enterobacteria phage P1	Punalikevirus	Myoviridae	Caudovirales	Unknown CLASS	Unknown PHYLUM	Unknown KINGDOM	Viruses	Unknown SUBSPECIES	HG4222470;	0	2.411e-05	0	2.999e-05	6.837e-05	0	5.508e-05	2.65e-05	2.636e-05	3.151e-05	0	0	0	5.636e-05	0	2.863e-05	3.895e-05	0	2.796e-05	2.929e-05	2.735e-05	0	0	3.099e-05
Meta-Protein 49593	BLAST_VBET_LAMBD Recombination protein bet OS=Escherichia phage lambda GN=bet PE=4 SV=1_P03698	Complete proteome;DNA recombination;DNA-binding;Reference proteome;	;	;	UniRef50_P03698	UniRef90_P03698	UniRef100_P03698	Enterobacteria phage lambda	Lambdalikevirus	Siphoviridae	Caudovirales	Unknown CLASS	Unknown PHYLUM	Unknown KINGDOM	Viruses	Unknown SUBSPECIES	HG3974440;	0	0	2.292e-05	2.999e-05	0	3.787e-05	0	0	2.636e-05	0	3.143e-05	0	0	0	7.424e-05	2.863e-05	0	5.809e-05	5.591e-05	8.787e-05	2.735e-05	2.471e-05	7.325e-05	3.099e-05
Meta-Protein 12890	BLAST_YR7B_ECOLX Putative uncharacterized protein ORFB in retron EC67 OS=Escherichia coli PE=4 SV=1_P21316	Complete proteome;Covalent protein-DNA linkage;DNA replication;Early protein;Endonuclease;Hydrolase;Nuclease;Reference proteome;Viral DNA replication;	3.1.-.-;	;	UniRef50_P41064	UniRef90_P41064	UniRef100_P41064	Enterobacteria phage 186	P2likeviruses	Myoviridae	Caudovirales	Unknown CLASS	Unknown PHYLUM	Unknown KINGDOM	Viruses	Unknown SUBSPECIES	HG5266674;	2.564e-05	0	0	2.999e-05	3.419e-05	0	0	0	5.273e-05	6.303e-05	0	6.901e-05	0	2.818e-05	0	2.863e-05	3.895e-05	2.904e-05	5.591e-05	0	2.735e-05	2.471e-05	0	3.099e-05
Meta-Protein 38840	BLAST_PRIH_ARATH Primase homolog protein OS=Arabidopsis thaliana GN=At1g30660 PE=3 SV=1_F4I6E6	ATP-binding;Alternative initiation;DNA replication;DNA-directed RNA polymerase;Helicase;Hydrolase;Late protein;Metal-binding;Nucleotide-binding;Nucleotidyltransferase;Primosome;Transcription;Transferase;Zinc;Zinc-finger;	2.7.7.-;3.6.4.12;	K21502;	UniRef50_P03692	UniRef90_P20315	UniRef100_P20315	Enterobacteria phage T3	T7likevirus	Podoviridae	Caudovirales	Unknown CLASS	Unknown PHYLUM	Unknown KINGDOM	Viruses	Unknown SUBSPECIES	HG5265828;	0	0	2.292e-05	2.999e-05	3.419e-05	0	0	0	0	3.151e-05	0	0	0	2.818e-05	0	0	7.79e-05	2.904e-05	2.796e-05	2.929e-05	0	2.471e-05	0	6.198e-05
Meta-Protein 1927	Metagenome Unknown	Coiled coil;Complete proteome;Reference proteome;Viral release from host cell;Viral tail assembly;	;	;	UniRef50_Q6XQC4	UniRef90_Q6XQC4	UniRef100_Q6XQC4	Escherichia virus T1	Tunalikevirus	Siphoviridae	Caudovirales	Unknown CLASS	Unknown PHYLUM	Unknown KINGDOM	Viruses	Unknown SUBSPECIES	HG5567657;HG5523237;	0	2.411e-05	0	5.999e-05	3.419e-05	7.575e-05	2.754e-05	2.65e-05	0	3.151e-05	9.429e-05	6.901e-05	0	0	0	5.727e-05	0	0	0	5.858e-05	5.47e-05	0	0	0
Meta-Protein 20869	BLAST_REP_BPPHM Replication-associated protein VP4 OS=Bdellovibrio phage phiMH2K GN=ORF4 PE=3 SV=1_Q9G050	ATP-binding;Coiled coil;Complete proteome;Endonuclease;Hydrolase;Ligase;Nuclease;Nucleotide-binding;Reference proteome;	3.1.21.-;6.5.1.1;	;	UniRef50_Q9G050	UniRef90_Q9G050	UniRef100_Q9G050	Bdellovibrio phage phiMH2K	Bdellomicrovirus	Microviridae	Unknown ORDER	Unknown CLASS	Unknown PHYLUM	Unknown KINGDOM	Viruses	Unknown SUBSPECIES	HG3141518;	0	0	0	5.999e-05	0	0.0001515	0	0	5.273e-05	6.303e-05	3.143e-05	0.00010351	5.162e-05	2.818e-05	0	2.863e-05	0	0	0	0	0.00010939	0	0	0
Meta-Protein 29643	BLAST_FIBER_LAMBD Tail fiber protein OS=Escherichia phage lambda GN=stf PE=3 SV=2_P03764	Complete proteome;Host-virus interaction;Late protein;Reference proteome;Viral attachment to host cell;Viral tail fiber protein;Viral tail protein;Virion;Virus entry into host cell;	;	;	UniRef50_P26700	UniRef90_P26700	UniRef100_P26700	Enterobacteria phage P2	P2likeviruses	Myoviridae	Caudovirales	Unknown CLASS	Unknown PHYLUM	Unknown KINGDOM	Viruses	Unknown SUBSPECIES	HG5568285;	0	0	0	0	0	0	0	0.00010599	0	3.151e-05	0	0	0	0	0	0	3.895e-05	0	0	5.858e-05	2.735e-05	0	0	0
Meta-Protein 36614	BLAST_Y9K0_BPP22 Uncharacterized 9.0 kDa protein in gp15-gp3 intergenic region OS=Salmonella phage P22 PE=4 SV=1_P57018	Complete proteome;Reference proteome;	;	;	UniRef50_P57018	UniRef90_P57018	UniRef100_P57018	Enterobacteria phage P22	P22likevirus	Podoviridae	Caudovirales	Unknown CLASS	Unknown PHYLUM	Unknown KINGDOM	Viruses	Unknown SUBSPECIES	HG0786762;	0	2.411e-05	2.292e-05	0	0	0	2.754e-05	5.299e-05	2.636e-05	6.303e-05	3.143e-05	0	0	0	0	0	0	0	0	5.858e-05	0	2.471e-05	4.883e-05	3.099e-05
Meta-Protein 15237	BLAST_VPR_BPP2 Tail completion protein R OS=Escherichia phage P2 GN=R PE=4 SV=1_P36933	Complete proteome;Reference proteome;	;	;	UniRef50_P36933	UniRef90_P36933	UniRef100_P36933	Enterobacteria phage P2	P2likeviruses	Myoviridae	Caudovirales	Unknown CLASS	Unknown PHYLUM	Unknown KINGDOM	Viruses	Unknown SUBSPECIES	HG1962945;	5.128e-05	0	2.292e-05	0	6.837e-05	3.787e-05	8.262e-05	2.65e-05	0	3.151e-05	0	6.901e-05	2.581e-05	0	2.475e-05	0	3.895e-05	0	2.796e-05	8.787e-05	0	0	0	3.099e-05
Meta-Protein 9725	BLAST_TMP_BPHA1 Probable tape measure protein OS=Halomonas phage phiHAP-1 (isolate -/Gulf of Mexico/-/2001) GN=HAPgp23 PE=3 SV=1_B0ZSH1	Coiled coil;Complete proteome;Reference proteome;Viral release from host cell;Viral tail assembly;	;	;	UniRef50_B0ZSH1	UniRef90_B0ZSH1	UniRef100_B0ZSH1	Halomonas phage phiHAP-1	Hapunalikevirus	Myoviridae	Caudovirales	Unknown CLASS	Unknown PHYLUM	Unknown KINGDOM	Viruses	Halomonas phage phiHAP-1 Gulf of Mexico/-/2001	HG5550580;	5.128e-05	0	0	0	0	0	2.754e-05	0.00010599	0	0	6.286e-05	0	0	0	0	0	0	0	0	2.929e-05	0	0	0	0
Meta-Protein 9534	BLAST_PORTL_BPHK7 Portal protein OS=Enterobacteria phage HK97 GN=3 PE=3 SV=1_P49859	Capsid protein;Viral capsid assembly;Viral genome ejection through host cell envelope;Viral genome packaging;Viral long flexible tail ejection system;Viral penetration into host cytoplasm;Viral release from host cell;Virion;Virus entry into host cell;	;	;	UniRef50_P49859	UniRef90_P49859	UniRef100_P49859	Enterobacteria phage HK97	Lambdalikevirus	Siphoviridae	Caudovirales	Unknown CLASS	Unknown PHYLUM	Unknown KINGDOM	Viruses	Unknown SUBSPECIES	HG4617306;	5.128e-05	7.233e-05	0	5.999e-05	0	0	2.754e-05	0	0	6.303e-05	3.143e-05	6.901e-05	0	0	0	5.727e-05	0	0	0	0	5.47e-05	0	0	0
Meta-Protein 14851	BLAST_TAPFS_BPMU Probable tail assembly protein FS-gp41 OS=Escherichia phage Mu GN=Mup41 PE=2 SV=1_P0DJY4	Complete proteome;Host cytoplasm;Late protein;Reference proteome;Ribosomal frameshifting;Viral release from host cell;Viral tail assembly;	;	;	UniRef50_P0DJY4	UniRef90_P0DJY4	UniRef100_P0DJY4	Enterobacteria phage Mu	Mulikevirus	Myoviridae	Caudovirales	Unknown CLASS	Unknown PHYLUM	Unknown KINGDOM	Viruses	Unknown SUBSPECIES	HG1437686;	2.564e-05	2.411e-05	0	2.999e-05	0	7.575e-05	5.508e-05	0	5.273e-05	0	0	3.45e-05	0	0	2.475e-05	2.863e-05	3.895e-05	2.904e-05	0	2.929e-05	0	2.471e-05	2.442e-05	3.099e-05
Meta-Protein 69277	BLAST_CAPSD_BPLC2 Major capsid protein OS=Lactococcus phage c2 GN=l5 PE=4 SV=1_Q38300	Capsid protein;Coiled coil;Complete proteome;Late protein;Reference proteome;Virion;	;	;	UniRef50_Q38300	UniRef90_Q38300	UniRef100_Q38300	Lactococcus phage c2	C2likevirus	Siphoviridae	Caudovirales	Unknown CLASS	Unknown PHYLUM	Unknown KINGDOM	Viruses	Unknown SUBSPECIES	HG5271449;	0	0	0	0	0	0	0	0	0	0	0	0	0	0	0	0	0	0	0	0	0	0	0	0
Meta-Protein 29676	VE1_MNPVA Replication protein E1 OS=Mastomys natalensis papillomavirus (isolate African multimammate rat) GN=E1 PE=3 SV=1	ATP-binding;Complete proteome;DNA replication;DNA-binding;Early protein;Helicase;Host nucleus;Hydrolase;Isopeptide bond;Nucleotide-binding;Phosphoprotein;Reference proteome;Ubl conjugation;	3.6.4.12;	;	UniRef50_Q84356	UniRef90_Q84356	UniRef100_Q84356	Iotapapillomavirus 1	Iotapapillomavirus	Papillomaviridae	Unknown ORDER	Unknown CLASS	Unknown PHYLUM	Unknown KINGDOM	Viruses	Mastomys natalensis papillomavirus (isolate African multimammate rat)	Q84356;	0	0	0	0.00011998	0	0	0	0	5.273e-05	0	6.286e-05	6.901e-05	0	0	0	0	3.895e-05	0	0	0	2.735e-05	0	0	0
Meta-Protein 10818	LTP_SHV21 Large tegument protein deneddylase OS=Saimiriine herpesvirus 2 (strain 11) GN=64 PE=3 SV=1	Complete proteome;Host cytoplasm;Host nucleus;Host-virus interaction;Hydrolase;Modulation of host ubiquitin pathway by viral deubiquitinase;Modulation of host ubiquitin pathway by virus;Protease;Reference proteome;Repeat;Thiol protease;Ubl conjugation pathway;Virion;Virion tegument;	3.4.19.12;3.4.22.-;	K21075;	UniRef50_Q01056	UniRef90_Q01056	UniRef100_Q01056	Saimiriine herpesvirus 2	Rhadinovirus	Herpesviridae	Herpesvirales	Unknown CLASS	Unknown PHYLUM	Unknown KINGDOM	Viruses	Herpesvirus saimiri (strain 11)	Q01056;	5.128e-05	2.411e-05	0	0	0	0	2.754e-05	5.299e-05	2.636e-05	0	6.286e-05	0	2.581e-05	2.818e-05	0	0	7.79e-05	0	2.796e-05	2.929e-05	0	0	0	0
Meta-Protein 70410	BLAST_CAPSD_BPLC2 Major capsid protein OS=Lactococcus phage c2 GN=l5 PE=4 SV=1_Q38300	Capsid protein;Coiled coil;Complete proteome;Late protein;Reference proteome;Virion;	;	;	UniRef50_Q38300	UniRef90_Q38300	UniRef100_Q38300	Lactococcus phage c2	C2likevirus	Siphoviridae	Caudovirales	Unknown CLASS	Unknown PHYLUM	Unknown KINGDOM	Viruses	Unknown SUBSPECIES	HG5262543;	0	0	0	0	0	0	0	0	0	0	0	0	0	0	0	0	0	0	0	0	0	0	0	0
Meta-Protein 28004	BLAST_GPF_BPMU Putative capsid assembly protein F OS=Escherichia phage Mu GN=F PE=2 SV=2_Q01259	Complete proteome;Host cytoplasm;Late protein;Reference proteome;Viral capsid assembly;Viral release from host cell;Virion;	;	;	UniRef50_Q01259	UniRef90_Q01259	UniRef100_Q01259	Enterobacteria phage Mu	Mulikevirus	Myoviridae	Caudovirales	Unknown CLASS	Unknown PHYLUM	Unknown KINGDOM	Viruses	Unknown SUBSPECIES	HG4647525;	0	0	2.292e-05	0	6.837e-05	0	0	0	2.636e-05	3.151e-05	0	0.00010351	0	0	0	0	3.895e-05	0	0	2.929e-05	5.47e-05	0	0	0
Meta-Protein 16994	BLAST_SCAF_BPHC1 Capsid assembly scaffolding protein OS=Haemophilus phage HP1 (strain HP1c1) PE=3 SV=1_P51719	Coiled coil;Complete proteome;Hydrolase;Protease;Reference proteome;Serine protease;Viral capsid assembly;Viral capsid maturation;Viral release from host cell;	3.4.21.-;	;	UniRef50_P25478	UniRef90_P25478	UniRef100_P25478	Enterobacteria phage P2	P2likeviruses	Myoviridae	Caudovirales	Unknown CLASS	Unknown PHYLUM	Unknown KINGDOM	Viruses	Unknown SUBSPECIES	HG3694151;	7.692e-05	0	0	0	6.837e-05	0	8.262e-05	5.299e-05	0	0	3.143e-05	3.45e-05	0	0	0	0	0	0	0	0	0	0	0	0
Meta-Protein 12603	BLAST_PRO_BPHK7 Prohead protease OS=Enterobacteria phage HK97 GN=4 PE=1 SV=1_P49860	Hydrolase;Late protein;Protease;Viral capsid assembly;Viral capsid maturation;Viral release from host cell;Virion;	;	;	UniRef50_P49860	UniRef90_P49860	UniRef100_P49860	Enterobacteria phage HK97	Lambdalikevirus	Siphoviridae	Caudovirales	Unknown CLASS	Unknown PHYLUM	Unknown KINGDOM	Viruses	Unknown SUBSPECIES	HG3170070;	2.564e-05	2.411e-05	2.292e-05	2.999e-05	0	0	0	2.65e-05	2.636e-05	0	0	3.45e-05	0	5.636e-05	2.475e-05	5.727e-05	0	5.809e-05	0	0	2.735e-05	0	0	0
Meta-Protein 29690	BLAST_VG17_BPP22 Superinfection exclusion protein OS=Salmonella phage P22 GN=17 PE=4 SV=1_P14109	Complete proteome;Reference proteome;	;	;	UniRef50_P14109	UniRef90_P14109	UniRef100_P14109	Enterobacteria phage P22	P22likevirus	Podoviridae	Caudovirales	Unknown CLASS	Unknown PHYLUM	Unknown KINGDOM	Viruses	Unknown SUBSPECIES	HG1359930;	0	0	0	0	0	0	2.754e-05	0.00026497	0	0	3.143e-05	0	0	0	0	0	0	0	0	0	0	0	0	0
Meta-Protein 45737	Y06Q_BPT4 Uncharacterized 22.0 kDa protein in e-segB intergenic region OS=Enterobacteria phage T4 GN=y06Q PE=4 SV=1	Complete proteome;Reference proteome;	;	;	UniRef50_P39224	UniRef90_P39224	UniRef100_P39224	Enterobacteria phage T4 sensu lato	T4likevirus	Myoviridae	Caudovirales	Unknown CLASS	Unknown PHYLUM	Unknown KINGDOM	Viruses	Enterobacteria phage T4	P39224;	0	0	6.876e-05	2.999e-05	0	0	5.508e-05	0	0.00010545	0	0	0	0	0	0	0	7.79e-05	0	5.591e-05	0	0	0	9.766e-05	0
Meta-Protein 848	BLAST_TMP_BPDP1 Tape measure protein OS=Pneumococcus phage Dp-1 GN=TMP PE=4 SV=1_E7DNB6	Complete proteome;Host membrane;Membrane;Reference proteome;Transmembrane;Transmembrane helix;Viral release from host cell;Viral tail assembly;Virion;	;	;	UniRef50_E7DNB6	UniRef90_E7DNB6	UniRef100_E7DNB6	Streptococcus phage Dp-1	Unknown GENUS	Siphoviridae	Caudovirales	Unknown CLASS	Unknown PHYLUM	Unknown KINGDOM	Viruses	Unknown SUBSPECIES	HG5599443;HG5486595;	2.564e-05	2.411e-05	0	5.999e-05	3.419e-05	7.575e-05	5.508e-05	7.949e-05	0	0	6.286e-05	3.45e-05	0	0	0	0	3.895e-05	0	0	0	8.205e-05	0	0	0
Meta-Protein 12919	BLAST_TMP_BPSPP Tail tape measure protein gp18 OS=Bacillus phage SPP1 PE=4 SV=1_Q0PDK7	Coiled coil;Complete proteome;Reference proteome;Viral release from host cell;Viral tail assembly;	;	;	UniRef50_Q6QIA5	UniRef90_Q6QIA5	UniRef100_Q6QIA5	Burkholderia phage BcepMu	Bcepmulikevirus	Myoviridae	Caudovirales	Unknown CLASS	Unknown PHYLUM	Unknown KINGDOM	Viruses	Burkholderia phage BcepMu USA/Summer/2002	HG5465899;	2.564e-05	0	0	0	3.419e-05	3.787e-05	0	0	0	3.151e-05	0	6.901e-05	2.581e-05	2.818e-05	0	2.863e-05	7.79e-05	2.904e-05	5.591e-05	0	8.205e-05	0	0	6.198e-05
Meta-Protein 39055	BLAST_TEV1_BPT4 Intron-associated endonuclease 1 OS=Enterobacteria phage T4 GN=ITEVIR PE=1 SV=2_P13299	3D-structure;Complete proteome;Endonuclease;Hydrolase;Intron homing;Magnesium;Nuclease;Reference proteome;	3.1.-.-;	;	UniRef50_P13299	UniRef90_P13299	UniRef100_P13299	Enterobacteria phage T4 sensu lato	T4likevirus	Myoviridae	Caudovirales	Unknown CLASS	Unknown PHYLUM	Unknown KINGDOM	Viruses	Enterobacteria phage T4	HG2268450;	0	0	0	0	0	3.787e-05	0	0	0	6.303e-05	0	0	0	8.454e-05	0	5.727e-05	0	2.904e-05	8.387e-05	2.929e-05	0	2.471e-05	0	0
Meta-Protein 16608	BLAST_VF205_IIV3 Putative DNA ligase 052L OS=Invertebrate iridescent virus 3 GN=IIV3-052L PE=3 SV=1_Q197A8	Complete proteome;DNA replication;Ligase;NAD;Reference proteome;	6.5.1.2;	K01972;	UniRef50_Q5UPZ0	UniRef90_Q5UPZ0	UniRef100_Q5UPZ0	Acanthamoeba polyphaga mimivirus	Mimivirus	Mimiviridae	Unknown ORDER	Unknown CLASS	Unknown PHYLUM	Unknown KINGDOM	Viruses	Unknown SUBSPECIES	HG5332943;	7.692e-05	0	0	0	0	0	2.754e-05	5.299e-05	0	0	9.429e-05	0	0	0	0	0	0	0	0	2.929e-05	0	0	0	0
Meta-Protein 39164	BLAST_RPC_BPPH1 Immunity repressor protein OS=Bacillus phage phi105 PE=1 SV=2_P06153	DNA-binding;Direct protein sequencing;Early protein;Repressor;Transcription;Transcription regulation;	;	;	UniRef50_P06153	UniRef90_P06153	UniRef100_P06153	Bacillus phage phi105	Lambdalikevirus	Siphoviridae	Caudovirales	Unknown CLASS	Unknown PHYLUM	Unknown KINGDOM	Viruses	Unknown SUBSPECIES	HG1687813;	0	0	2.292e-05	2.999e-05	0	0	0	0	0	6.303e-05	0	0	0	2.818e-05	2.475e-05	0	7.79e-05	2.904e-05	0	2.929e-05	0	2.471e-05	0	3.099e-05
Meta-Protein 19377	BLAST_DARB_BPP1 Defense against restriction protein B OS=Escherichia phage P1 GN=darB PE=3 SV=1_Q71TF8	ATP-binding;Coiled coil;Complete proteome;Helicase;Host-virus interaction;Hydrolase;Nucleotide-binding;Reference proteome;Restriction-modification system evasion by virus;Virion;	3.6.4.-;	;	UniRef50_Q71TF8	UniRef90_Q71TF8	UniRef100_Q71TF8	Enterobacteria phage P1	Punalikevirus	Myoviridae	Caudovirales	Unknown CLASS	Unknown PHYLUM	Unknown KINGDOM	Viruses	Unknown SUBSPECIES	HG5599564;	0	0	4.584e-05	0	6.837e-05	0	2.754e-05	0	0	0	0	0	2.581e-05	0	0	0	3.895e-05	0	5.591e-05	0	0	0	0	3.099e-05
Meta-Protein 33506	BLAST_TERL_BPT4 Terminase, large subunit OS=Enterobacteria phage T4 GN=17 PE=1 SV=1_P17312	3D-structure;ATP-binding;Alternative initiation;Complete proteome;Hydrolase;Magnesium;Metal-binding;Nuclease;Nucleotide-binding;Reference proteome;Viral genome excision;Viral genome packaging;Viral release from host cell;	3.1.-.-;	K21523;	UniRef50_P17312	UniRef90_P17312	UniRef100_P17312	Enterobacteria phage T4 sensu lato	T4likevirus	Myoviridae	Caudovirales	Unknown CLASS	Unknown PHYLUM	Unknown KINGDOM	Viruses	Enterobacteria phage T4	HG3840153;	0	7.233e-05	0	0	3.419e-05	0	2.754e-05	0	0	3.151e-05	0	3.45e-05	0	5.636e-05	7.424e-05	0	0	0	0	2.929e-05	5.47e-05	0	0	0
Meta-Protein 29345	BLAST_MTTA_THEAQ Modification methylase TaqI OS=Thermus aquaticus GN=taqIM PE=1 SV=3_P14385	Methyltransferase;Restriction system;S-adenosyl-L-methionine;Transferase;	2.1.1.72;	;	UniRef50_P52284	UniRef90_P52284	UniRef100_P52284	Paramecium bursaria Chlorella virus CV-XZ6E	Chlorovirus	Phycodnaviridae	Unknown ORDER	Unknown CLASS	Unknown PHYLUM	Unknown KINGDOM	Viruses	Unknown SUBSPECIES	HG5600687;	0	0	2.292e-05	2.999e-05	0	0	2.754e-05	0	0	3.151e-05	3.143e-05	0	0	0	0	2.863e-05	0	0	2.796e-05	0	5.47e-05	0	0	0
Meta-Protein 10327	SYM_MIMIV Methionine--tRNA ligase OS=Acanthamoeba polyphaga mimivirus GN=MARS PE=1 SV=1	Aminoacyl-tRNA synthetase;ATP-binding;Complete proteome;Ligase;Nucleotide-binding;Protein biosynthesis;Reference proteome;RNA-binding;	6.1.1.10;	K01874;	UniRef50_Q5UR82	UniRef90_Q5UR82	UniRef100_Q5UR82	Acanthamoeba polyphaga mimivirus	Mimivirus	Mimiviridae	Unknown ORDER	Unknown CLASS	Unknown PHYLUM	Unknown KINGDOM	Viruses	Unknown SUBSPECIES	Q5UR82;	2.564e-05	0	4.584e-05	0	0	0	0	0	2.636e-05	0	0	0	0	2.818e-05	0	0	0	0	0	0	2.735e-05	0	0	0
Meta-Protein 45739	BLAST_BP44_BPMU Baseplate hub protein gp44 OS=Escherichia phage Mu GN=P PE=1 SV=1_P08558	3D-structure;Complete proteome;Host cytoplasm;Late protein;Reference proteome;Viral baseplate protein;Viral contractile tail ejection system;Viral genome ejection through host cell envelope;Viral penetration into host cytoplasm;Viral release from host cell;Viral tail assembly;Viral tail protein;Virion;Virus entry into host cell;	;	;	UniRef50_P08558	UniRef90_P08558	UniRef100_P08558	Enterobacteria phage Mu	Mulikevirus	Myoviridae	Caudovirales	Unknown CLASS	Unknown PHYLUM	Unknown KINGDOM	Viruses	Unknown SUBSPECIES	HG4651265;	0	0	6.876e-05	2.999e-05	0	0	5.508e-05	0	0.00010545	0	0	0	0	0	0	0	0	0	2.796e-05	0	0	0	0.00012208	0
Meta-Protein 34113	BLAST_MTC3_PBCVC Modification methylase CviBIII OS=Paramecium bursaria Chlorella virus NC1A GN=CVIBIIIM PE=3 SV=1_P10835	ATP-binding;Coiled coil;Complete proteome;Helicase;Host-virus interaction;Hydrolase;Nucleotide-binding;Reference proteome;Restriction-modification system evasion by virus;Virion;	3.6.4.-;	;	UniRef50_Q71TF8	UniRef90_Q71TF8	UniRef100_Q71TF8	Enterobacteria phage P1	Punalikevirus	Myoviridae	Caudovirales	Unknown CLASS	Unknown PHYLUM	Unknown KINGDOM	Viruses	Unknown SUBSPECIES	HG4000460;	0	2.411e-05	0	2.999e-05	0	0	2.754e-05	0	2.636e-05	3.151e-05	0	0	0	0	0	2.863e-05	0	0	5.591e-05	2.929e-05	8.205e-05	0	0	0
Meta-Protein 13750	NEP_I96A3 Nuclear export protein OS=Influenza A virus (strain A/China:Nanchang/11/1996 H1N1) GN=NS PE=3 SV=1	Alternative splicing;Complete proteome;Host nucleus;Host-virus interaction;Transport;Virion;	;	;	UniRef50_P03506	UniRef90_P03506	UniRef100_Q07FI0	Influenza A virus (A/Nanchang/11/1996(H1N1))	Influenzavirus A	Orthomyxoviridae	Unknown ORDER	Unknown CLASS	Unknown PHYLUM	Unknown KINGDOM	Viruses	H1N1 subtype	Q07FI0;	2.564e-05	0	2.292e-05	2.999e-05	3.419e-05	3.787e-05	0	2.65e-05	2.636e-05	3.151e-05	0	3.45e-05	0	0	0	2.863e-05	0	0	0	0	2.735e-05	0	0	0
Meta-Protein 15448	PRIM_GAHVM DNA primase OS=Gallid herpesvirus 2 (strain Chicken/Md5/ATCC VR-987) GN=MDV066 PE=3 SV=1	Complete proteome;DNA replication;Host nucleus;Metal-binding;Reference proteome;Transferase;Zinc;Zinc-finger;	2.7.7.-;	;	UniRef50_Q9E6M4	UniRef90_Q9E6M4	UniRef100_Q9E6M4	Gallid herpesvirus 2	Mardivirus	Herpesviridae	Herpesvirales	Unknown CLASS	Unknown PHYLUM	Unknown KINGDOM	Viruses	Marek's disease herpesvirus type 1 strain MD5	Q9E6M4;	2.564e-05	0	0	0	0	0	0	0	0	3.151e-05	0	0	2.581e-05	0	0	0	0	5.809e-05	0	2.929e-05	0	2.471e-05	0	6.198e-05
Meta-Protein 26600	BLAST_VP51_BPAPS Putative protein p51 OS=Acyrthosiphon pisum secondary endosymbiont phage 1 GN=51 PE=4 SV=1_Q9T1P7	Complete proteome;Reference proteome;	;	;	UniRef50_Q9T1P7	UniRef90_Q9T1P7	UniRef100_Q9T1P7	Endosymbiont phage APSE-1	Unknown GENUS	Podoviridae	Caudovirales	Unknown CLASS	Unknown PHYLUM	Unknown KINGDOM	Viruses	Unknown SUBSPECIES	HG4493836;	0	0	2.292e-05	0	0	0	0	0	0	6.303e-05	0	0	2.581e-05	0	7.424e-05	8.59e-05	0	2.904e-05	0	0	5.47e-05	2.471e-05	0	0
Meta-Protein 14533	ORF10_HHV8P Protein ORF10 OS=Human herpesvirus 8 type P (isolate GK18) GN=ORF10 PE=4 SV=1	Complete proteome;Reference proteome;	;	;	UniRef50_Q2HRC9	UniRef90_Q2HRC9	UniRef100_Q2HRC9	Human herpesvirus 8	Rhadinovirus	Herpesviridae	Herpesvirales	Unknown CLASS	Unknown PHYLUM	Unknown KINGDOM	Viruses	Human herpesvirus 8 strain GK18	Q2HRC9;	2.564e-05	0	0	0	0	0	0	0.00018548	0	0	6.286e-05	0	0	0	0	0	0	0	0	0	2.735e-05	0	0	0
Meta-Protein 8397	BLAST_Y3535_METJA Uncharacterized protein MJECL35 OS=Methanocaldococcus jannaschii (strain ATCC 43067 / DSM 2661 / JAL-1 / JCM 10045 / NBRC 100440) GN=MJECL35 PE=4 SV=1_Q60291	Complete proteome;Reference proteome;	;	;	UniRef50_P13520	UniRef90_P13520	UniRef100_P13520	Enterobacteria phage P2	P2likeviruses	Myoviridae	Caudovirales	Unknown CLASS	Unknown PHYLUM	Unknown KINGDOM	Viruses	Unknown SUBSPECIES	HG5360805;	2.564e-05	0	0	0	0	3.787e-05	2.754e-05	0	0	0	0	3.45e-05	2.581e-05	0	0	0	0	5.809e-05	0	2.929e-05	0	2.471e-05	2.442e-05	9.297e-05
Meta-Protein 10799	BLAST_TERS_BPRH5 Terminase small subunit OS=Bacillus phage rho15 GN=1 PE=3 SV=2_P68929	3D-structure;DNA-binding;Direct protein sequencing;Viral genome packaging;Viral release from host cell;	;	;	UniRef50_P68929	UniRef90_P68929	UniRef100_P68929	Unknown SPECIES	Unknown GENUS	Siphoviridae	Caudovirales	Unknown CLASS	Unknown PHYLUM	Unknown KINGDOM	Viruses	Unknown SUBSPECIES	HG1807140;	5.128e-05	0	9.168e-05	0	0	0	2.754e-05	0	0	0	0	3.45e-05	0	0	0	0	0	2.904e-05	0	8.787e-05	0	0	0	3.099e-05
Meta-Protein 37358	MP44_VACCT Metalloendopeptidase G1 OS=Vaccinia virus (strain Tian Tan) GN=TG1L PE=3 SV=1	Complete proteome;Hydrolase;Metal-binding;Metalloprotease;Protease;Zinc;	3.4.24.-;	;	UniRef50_P16713	UniRef90_P16713	UniRef100_P68492	Vaccinia virus	Orthopoxvirus	Poxviridae	Unknown ORDER	Unknown CLASS	Unknown PHYLUM	Unknown KINGDOM	Viruses	Vaccinia virus Tian Tan	P68493;	0	4.822e-05	2.292e-05	2.999e-05	3.419e-05	3.787e-05	0	0	2.636e-05	0	0	0	0	2.818e-05	2.475e-05	0	0	5.809e-05	0	0	0	0	0	3.099e-05
Meta-Protein 19032	BLAST_INTG_SPV1C Putative integrase ORF3 OS=Spiroplasma virus SpV1-C74 GN=ORF3 PE=3 SV=1_Q88419	Complete proteome;DNA integration;DNA recombination;Endonuclease;Hydrolase;Metal-binding;Nuclease;Reference proteome;	;	;	UniRef50_Q88419	UniRef90_Q88419	UniRef100_Q88419	Spiroplasma phage 1-C74	Plectrovirus	Inoviridae	Unknown ORDER	Unknown CLASS	Unknown PHYLUM	Unknown KINGDOM	Viruses	Unknown SUBSPECIES	HG4259137;	0	0	0	0	0	0	0	0	0	0	0	0	2.581e-05	0	2.475e-05	0	0	2.904e-05	2.796e-05	2.929e-05	0	2.471e-05	0	0.00012396
Meta-Protein 13284	BLAST_VRPP_LAMBD Replication protein P OS=Escherichia phage lambda GN=P PE=3 SV=1_P03689	Complete proteome;DNA replication;Reference proteome;	;	;	UniRef50_P03689	UniRef90_P03689	UniRef100_P03689	Enterobacteria phage lambda	Lambdalikevirus	Siphoviridae	Caudovirales	Unknown CLASS	Unknown PHYLUM	Unknown KINGDOM	Viruses	Unknown SUBSPECIES	HG3056648;	7.692e-05	0	0	8.998e-05	0	3.787e-05	0	0	2.636e-05	0	0	0	2.581e-05	2.818e-05	2.475e-05	2.863e-05	3.895e-05	0	0	0	8.205e-05	0	0	0
Meta-Protein 28969	BLAST_BPW_BPP2 Baseplate protein W OS=Escherichia phage P2 GN=W PE=3 SV=1_P51768	Complete proteome;Late protein;Reference proteome;Viral baseplate protein;Viral release from host cell;Viral tail assembly;Viral tail protein;Virion;	;	;	UniRef50_P51768	UniRef90_P51768	UniRef100_P51768	Enterobacteria phage P2	P2likeviruses	Myoviridae	Caudovirales	Unknown CLASS	Unknown PHYLUM	Unknown KINGDOM	Viruses	Unknown SUBSPECIES	HG1340229;	0	0	0	0	0	0	0	0.00010599	0	0	9.429e-05	0	0	0	0	0	3.895e-05	0	0	0	0	0	0	0
Meta-Protein 19070	BLAST_DPOL_BPNF DNA polymerase OS=Bacillus phage Nf GN=2 PE=1 SV=1_B7SSM2	Complete proteome;DNA replication;DNA-binding;DNA-directed DNA polymerase;Early protein;Exonuclease;Hydrolase;Magnesium;Metal-binding;Nuclease;Nucleotide-binding;Nucleotidyltransferase;Transferase;Viral DNA replication;	2.7.7.7;3.1.11.-;	K21237;	UniRef50_P03680	UniRef90_B7SSM2	UniRef100_Q37882	Bacillus phage B103	Phi29likevirus	Podoviridae	Caudovirales	Unknown CLASS	Unknown PHYLUM	Unknown KINGDOM	Viruses	Unknown SUBSPECIES	HG4338028;	0	0	0	0	0	0	0	0	0	0.00015757	0	0	5.162e-05	0	0	0	0	0	0	2.929e-05	2.735e-05	0	0	3.099e-05
Meta-Protein 33286	BLAST_YL728_MIMIV Uncharacterized protein L728 OS=Acanthamoeba polyphaga mimivirus GN=MIMI_L728 PE=4 SV=1_Q5UNY4	Complete proteome;Reference proteome;	;	;	UniRef50_Q5UNY4	UniRef90_Q5UNY4	UniRef100_Q5UNY4	Acanthamoeba polyphaga mimivirus	Mimivirus	Mimiviridae	Unknown ORDER	Unknown CLASS	Unknown PHYLUM	Unknown KINGDOM	Viruses	Unknown SUBSPECIES	HG5071416;	0	2.411e-05	6.876e-05	0	0	3.787e-05	0	0	2.636e-05	0	0	0	0	0	7.424e-05	2.863e-05	0	2.904e-05	0	5.858e-05	0	0	2.442e-05	0
Meta-Protein 8336	LTP_GAHVM Large tegument protein deneddylase OS=Gallid herpesvirus 2 (strain Chicken/Md5/ATCC VR-987) GN=MDV049 PE=3 SV=1	Complete proteome;Host cytoplasm;Host nucleus;Host-virus interaction;Hydrolase;Modulation of host ubiquitin pathway by viral deubiquitinase;Modulation of host ubiquitin pathway by virus;Protease;Reference proteome;Repeat;Thiol protease;Ubl conjugation pathway;Virion;Virion tegument;	3.4.19.12;3.4.22.-;	K21075;	UniRef50_Q9E6N3	UniRef90_Q9E6N3	UniRef100_Q9E6N3	Gallid herpesvirus 2	Mardivirus	Herpesviridae	Herpesvirales	Unknown CLASS	Unknown PHYLUM	Unknown KINGDOM	Viruses	Marek's disease herpesvirus type 1 strain MD5	Q9E6N3;	2.564e-05	0	2.292e-05	0	3.419e-05	0	0	0	2.636e-05	0	0	3.45e-05	2.581e-05	0	2.475e-05	2.863e-05	0	0	5.591e-05	0	0	2.471e-05	4.883e-05	0
Meta-Protein 20229	UNG_VZVO Uracil-DNA glycosylase OS=Varicella-zoster virus (strain Oka vaccine) GN=ORF59 PE=3 SV=1	Complete proteome;DNA damage;DNA repair;Host nucleus;Hydrolase;	3.2.2.27;	;	UniRef50_Q9J3N2	UniRef90_Q9J3N2	UniRef100_Q9J3N2	Human herpesvirus 3	Varicellovirus	Herpesviridae	Herpesvirales	Unknown CLASS	Unknown PHYLUM	Unknown KINGDOM	Viruses	Human herpesvirus 3 strain Oka vaccine	Q9J3N2;	0	0	2.292e-05	0	0	0	0	0	0	3.151e-05	0	6.901e-05	0.00010323	0	0	0	0	0	0	0	0	0	0	0
Meta-Protein 37210	GB_SHV1 Envelope glycoprotein B OS=Saimiriine herpesvirus 1 (strain MV-5-4-PSL) GN=gB PE=3 SV=1	Disulfide bond;Glycoprotein;Host cell membrane;Host endosome;Host Golgi apparatus;Host membrane;Host-virus interaction;Membrane;Signal;Transmembrane;Transmembrane helix;Viral attachment to host cell;Viral envelope protein;Virion;Virus entry into host cell;	;	;	UniRef50_P06437	UniRef90_Q04464	UniRef100_Q04464	Saimiriine herpesvirus 1	Simplexvirus	Herpesviridae	Herpesvirales	Unknown CLASS	Unknown PHYLUM	Unknown KINGDOM	Viruses	Unknown SUBSPECIES	Q04464;	0	2.411e-05	0	2.999e-05	3.419e-05	0	2.754e-05	0	0	0	0	6.901e-05	0	0	0	5.727e-05	0	0	0	2.929e-05	5.47e-05	0	0	0
Meta-Protein 51322	BLAST_DARB_BPP1 Defense against restriction protein B OS=Escherichia phage P1 GN=darB PE=3 SV=1_Q71TF8	ATP-binding;Coiled coil;Complete proteome;Helicase;Host-virus interaction;Hydrolase;Nucleotide-binding;Reference proteome;Restriction-modification system evasion by virus;Virion;	3.6.4.-;	;	UniRef50_Q71TF8	UniRef90_Q71TF8	UniRef100_Q71TF8	Enterobacteria phage P1	Punalikevirus	Myoviridae	Caudovirales	Unknown CLASS	Unknown PHYLUM	Unknown KINGDOM	Viruses	Unknown SUBSPECIES	HG5405854;	0	0	0	0	0	0	0	0	0	0	0	0	0	0	0.00022272	0	0	0	0	0	0	0	9.766e-05	0
Meta-Protein 67874	CAPSD_TOMKO Capsid protein OS=Tomato mosaic virus (strain Korean) GN=CP PE=3 SV=3	Acetylation;Capsid protein;Helical capsid protein;Virion;	;	;	UniRef50_P03575	UniRef90_P69509	UniRef100_Q83482	Tomato mosaic virus	Tobamovirus	Virgaviridae	Unknown ORDER	Unknown CLASS	Unknown PHYLUM	Unknown KINGDOM	Viruses	Tomato mosaic virus (strain Korean)	Q83482;	0	0	0	0	0	0.00018937	0	0	0	0	0	0	0	0	4.949e-05	0	0	0	0	0	0	0	0	0
Meta-Protein 14175	BLAST_DARB_BPP1 Defense against restriction protein B OS=Escherichia phage P1 GN=darB PE=3 SV=1_Q71TF8	ATP-binding;Coiled coil;Complete proteome;Helicase;Host-virus interaction;Hydrolase;Nucleotide-binding;Reference proteome;Restriction-modification system evasion by virus;Virion;	3.6.4.-;	;	UniRef50_Q71TF8	UniRef90_Q71TF8	UniRef100_Q71TF8	Enterobacteria phage P1	Punalikevirus	Myoviridae	Caudovirales	Unknown CLASS	Unknown PHYLUM	Unknown KINGDOM	Viruses	Unknown SUBSPECIES	HG5597110;	2.564e-05	2.411e-05	0	0	3.419e-05	0	0	0	0	0.00012606	0	0	2.581e-05	0	4.949e-05	0	0	0	2.796e-05	0	8.205e-05	0	4.883e-05	0
Meta-Protein 32550	BLAST_T3RE_BPP1 Type III restriction-modification system EcoPI enzyme res OS=Escherichia phage P1 GN=res PE=3 SV=1_P08764	ATP-binding;Complete proteome;Endonuclease;Helicase;Hydrolase;Nuclease;Nucleotide-binding;Reference proteome;Restriction system;	3.1.21.5;	K01156;	UniRef50_P08764	UniRef90_P08764	UniRef100_P08764	Enterobacteria phage P1	Punalikevirus	Myoviridae	Caudovirales	Unknown CLASS	Unknown PHYLUM	Unknown KINGDOM	Viruses	Unknown SUBSPECIES	HG4395949;	0	0	2.292e-05	0	0	0	0	5.299e-05	2.636e-05	0	0	3.45e-05	0	0	0	5.727e-05	0	0	0	0	2.735e-05	0	0	3.099e-05
Meta-Protein 73281	BLAST_TERL_BPT3 Terminase, large subunit gp19 OS=Enterobacteria phage T3 GN=19 PE=1 SV=1_P10310	3D-structure;ATP-binding;Complete proteome;Endonuclease;Hydrolase;Magnesium;Metal-binding;Nuclease;Nucleotide-binding;Reference proteome;Viral genome packaging;Viral release from host cell;	3.1.-.-;	;	UniRef50_P10310	UniRef90_P03694	UniRef100_P03694	Enterobacteria phage T7	T7likevirus	Podoviridae	Caudovirales	Unknown CLASS	Unknown PHYLUM	Unknown KINGDOM	Viruses	Unknown SUBSPECIES	HG4731780;	0	0	0	0	3.419e-05	3.787e-05	0	0	0	0	0	3.45e-05	0	0	0	2.863e-05	3.895e-05	0	0	0	0	0	0	0
Meta-Protein 8184	P3_RGDV Outer capsid protein P3 OS=Rice gall dwarf virus PE=3 SV=1	Capsid protein;Complete proteome;Host cytoplasm;Outer capsid protein;Reference proteome;Virion;	;	;	UniRef50_Q86112	UniRef90_Q86112	UniRef100_Q86112	Rice gall dwarf virus	Phytoreovirus	Reoviridae	Unknown ORDER	Unknown CLASS	Unknown PHYLUM	Unknown KINGDOM	Viruses	Unknown SUBSPECIES	Q86112;	2.564e-05	0	0	0	0	0	0	0	0	0	0	0	0	0	0	0	3.895e-05	5.809e-05	0	2.929e-05	2.735e-05	0	2.442e-05	3.099e-05
Meta-Protein 20555	BLAST_R1A_CVHN1 Replicase polyprotein 1a OS=Human coronavirus HKU1 (isolate N1) GN=1a PE=1 SV=1_P0C6U3	Activation of host autophagy by virus;Complete proteome;Decay of host mRNAs by virus;Eukaryotic host gene expression shutoff by virus;Eukaryotic host translation shutoff by virus;Host cytoplasm;Host gene expression shutoff by virus;Host mRNA suppression by virus;Host membrane;Host-virus interaction;Hydrolase;Inhibition of host IRF3 by virus;Inhibition of host ISG15 by virus;Inhibition of host RLR pathway by virus;Inhibition of host innate immune response by virus;Inhibition of host interferon signaling pathway by virus;Membrane;Metal-binding;Modulation of host ubiquitin pathway by viral deubiquitinase;Modulation of host ubiquitin pathway by virus;Protease;RNA-binding;Repeat;Ribosomal frameshifting;Thiol protease;Transmembrane;Transmembrane helix;Ubl conjugation pathway;Viral immunoevasion;Zinc;Zinc-finger;	3.4.19.12;3.4.22.-;3.4.22.69;	;	UniRef50_P0C6U7	UniRef90_P0C6U4	UniRef100_P0C6U4	Human coronavirus HKU1	Betacoronavirus	Coronaviridae	Nidovirales	Unknown CLASS	Unknown PHYLUM	Unknown KINGDOM	Viruses	Human coronavirus HKU1 (isolate N2)	HG5583957;	0	0	2.292e-05	0	3.419e-05	3.787e-05	0	0	0	3.151e-05	0	0	2.581e-05	0	0	0	0	2.904e-05	5.591e-05	0	2.735e-05	0	0	3.099e-05
Meta-Protein 26869	BLAST_YR097_MIMIV Uncharacterized protein R97 OS=Acanthamoeba polyphaga mimivirus GN=MIMI_R97 PE=4 SV=1_Q5UPH3	Complete proteome;Reference proteome;	;	;	UniRef50_Q5UPQ5	UniRef90_Q5UPQ5	UniRef100_Q5UPQ5	Acanthamoeba polyphaga mimivirus	Mimivirus	Mimiviridae	Unknown ORDER	Unknown CLASS	Unknown PHYLUM	Unknown KINGDOM	Viruses	Unknown SUBSPECIES	HG3931592;	0	4.822e-05	0	2.999e-05	3.419e-05	0	2.754e-05	0	0	3.151e-05	3.143e-05	0	2.581e-05	0	0	5.727e-05	0	0	0	0	0	0	0	0
Meta-Protein 21900	BLAST_CAPSD_BPSPP Major capsid protein OS=Bacillus phage SPP1 GN=13 PE=1 SV=1_Q38582	3D-structure;Capsid protein;Complete proteome;Reference proteome;T=7 icosahedral capsid protein;Virion;	;	;	UniRef50_Q38582	UniRef90_Q38582	UniRef100_Q38582	Bacillus phage SPP1	Lambdalikevirus	Siphoviridae	Caudovirales	Unknown CLASS	Unknown PHYLUM	Unknown KINGDOM	Viruses	Unknown SUBSPECIES	HG4469576;	0	2.411e-05	2.292e-05	0	0	3.787e-05	0	0	0	0	0	0	7.742e-05	0	0	5.727e-05	0	0	5.591e-05	2.929e-05	2.735e-05	0	0	3.099e-05
Meta-Protein 18754	L_PARVP RNA-directed RNA polymerase L OS=Parana mammarenavirus (isolate Rat/Paraguay/12056/1965) GN=L PE=3 SV=1	Cap snatching;Complete proteome;Host cytoplasm;Nucleotide-binding;Nucleotidyltransferase;RNA-directed RNA polymerase;Transferase;Viral RNA replication;Virion;	2.7.7.48;	;	UniRef50_A9JR23	UniRef90_B2MW51	UniRef100_B2MW51	Parana virus	Arenavirus	Arenaviridae	Unknown ORDER	Unknown CLASS	Unknown PHYLUM	Unknown KINGDOM	Viruses	Unknown SUBSPECIES	B2MW51;	0	0	2.292e-05	0	0	0	0	0	0	3.151e-05	0	3.45e-05	5.162e-05	0	0	0	0	2.904e-05	2.796e-05	2.929e-05	0	0	0	9.297e-05
Meta-Protein 10357	TEG3_GAHVM Tegument protein UL14 homolog OS=Gallid herpesvirus 2 (strain Chicken/Md5/ATCC VR-987) GN=MDV026 PE=3 SV=1	Complete proteome;Host cytoplasm;Host nucleus;Reference proteome;Virion;Virion tegument;	;	;	UniRef50_Q9E6Q3	UniRef90_Q9E6Q3	UniRef100_Q9E6Q3	Gallid herpesvirus 2	Mardivirus	Herpesviridae	Herpesvirales	Unknown CLASS	Unknown PHYLUM	Unknown KINGDOM	Viruses	Marek's disease herpesvirus type 1 strain MD5	Q9E6Q3;	2.564e-05	0	0	2.999e-05	0	0	2.754e-05	0	0	0	0	0	0	0	0	0	0	0	2.796e-05	0	2.735e-05	0	2.442e-05	0
Meta-Protein 50168	BLAST_BP44_BPMU Baseplate hub protein gp44 OS=Escherichia phage Mu GN=P PE=1 SV=1_P08558	3D-structure;Complete proteome;Host cytoplasm;Late protein;Reference proteome;Viral baseplate protein;Viral contractile tail ejection system;Viral genome ejection through host cell envelope;Viral penetration into host cytoplasm;Viral release from host cell;Viral tail assembly;Viral tail protein;Virion;Virus entry into host cell;	;	;	UniRef50_P08558	UniRef90_P08558	UniRef100_P08558	Enterobacteria phage Mu	Mulikevirus	Myoviridae	Caudovirales	Unknown CLASS	Unknown PHYLUM	Unknown KINGDOM	Viruses	Unknown SUBSPECIES	HG4457672;	0	0	4.584e-05	0	0	0	0	0	0	0	3.143e-05	0	0	0	0	0	0	5.809e-05	0	5.858e-05	0	0	2.442e-05	0.00015495
Meta-Protein 68165	BLAST_FIBER_LAMBD Tail fiber protein OS=Escherichia phage lambda GN=stf PE=3 SV=2_P03764	Complete proteome;Host-virus interaction;Late protein;Reference proteome;Viral attachment to host adhesion receptor;Viral attachment to host cell;Viral tail fiber protein;Viral tail protein;Virion;Virus entry into host cell;	;	;	UniRef50_P03764	UniRef90_P03764	UniRef100_P03764	Enterobacteria phage lambda	Lambdalikevirus	Siphoviridae	Caudovirales	Unknown CLASS	Unknown PHYLUM	Unknown KINGDOM	Viruses	Unknown SUBSPECIES	HG5597191;	0	0	0	0	0	0	2.754e-05	0	0	0	0	0	0	0	0.00014848	0	0	0	0	0	0	0	0	0
Meta-Protein 19145	BLAST_MTP1_PSYTA Modification methylase PspPI OS=Psychrobacter sp. (strain TA137) GN=pspPIM PE=3 SV=1_O33481	Methyltransferase;Restriction system;S-adenosyl-L-methionine;Transferase;	2.1.1.37;	;	UniRef50_P00476	UniRef90_P00476	UniRef100_P00476	Bacillus phage SPR	Lambdalikevirus	Siphoviridae	Caudovirales	Unknown CLASS	Unknown PHYLUM	Unknown KINGDOM	Viruses	Unknown SUBSPECIES	HG4480596;	0	0	0	0	0	0	0	0	2.636e-05	0	0	3.45e-05	2.581e-05	0	2.475e-05	0	3.895e-05	2.904e-05	2.796e-05	0	0	0	0	0
Meta-Protein 137436	BLAST_GP13_BPPH2 Morphogenesis protein 1 OS=Bacillus phage phi29 GN=13 PE=1 SV=2_P15132	Antimicrobial;Bacteriolytic enzyme;Cell wall biogenesis/degradation;Complete proteome;Glycosidase;Hydrolase;Late protein;Metal-binding;Metalloprotease;Multifunctional enzyme;Protease;Virion;Zinc;	3.2.1.-;3.4.-.-;	;	UniRef50_P15132	UniRef90_Q37894	UniRef100_Q37894	Bacillus phage B103	Phi29likevirus	Podoviridae	Caudovirales	Unknown CLASS	Unknown PHYLUM	Unknown KINGDOM	Viruses	Unknown SUBSPECIES	HG4173214;	0	0	0	0	0	0	0	0	0	0	0	0	0	0	0	0	0	0	0	0	0	0	0	0
Meta-Protein 15597	BLAST_MILK2_MOUSE MICAL-like protein 2 OS=Mus musculus GN=Micall2 PE=1 SV=1_Q3TN34	Complete proteome;Host membrane;Membrane;Reference proteome;Transmembrane;Transmembrane helix;Viral release from host cell;Viral tail assembly;Virion;	;	;	UniRef50_E7DNB6	UniRef90_E7DNB6	UniRef100_E7DNB6	Streptococcus phage Dp-1	Unknown GENUS	Siphoviridae	Caudovirales	Unknown CLASS	Unknown PHYLUM	Unknown KINGDOM	Viruses	Unknown SUBSPECIES	HG5541549;	2.564e-05	0	0	0	0	3.787e-05	0	0	2.636e-05	0	0	6.901e-05	2.581e-05	0	0	0	0	2.904e-05	2.796e-05	0	0	0	0	3.099e-05
Meta-Protein 14404	BLAST_T3MO_BPP1 Type III restriction-modification system EcoPI enzyme mod OS=Escherichia phage P1 GN=MOD PE=1 SV=1_P08763	DNA-binding;Direct protein sequencing;Methyltransferase;Restriction system;S-adenosyl-L-methionine;Transferase;	2.1.1.72;	;	UniRef50_P12364	UniRef90_P08763	UniRef100_P08763	Enterobacteria phage P1	Punalikevirus	Myoviridae	Caudovirales	Unknown CLASS	Unknown PHYLUM	Unknown KINGDOM	Viruses	Unknown SUBSPECIES	HG5030797;	2.564e-05	2.411e-05	0	0	3.419e-05	0	0	7.949e-05	0	0	6.286e-05	0	0	0	0	0	0	0	0	0	0	0	0	0
Meta-Protein 35145	BLAST_YQAE_BACSU Uncharacterized HTH-type transcriptional regulator YqaE OS=Bacillus subtilis (strain 168) GN=yqaE PE=4 SV=1_P45902	DNA-binding;	;	;	UniRef50_P13772	UniRef90_P13772	UniRef100_P13772	Bacillus phage phi105	Lambdalikevirus	Siphoviridae	Caudovirales	Unknown CLASS	Unknown PHYLUM	Unknown KINGDOM	Viruses	Unknown SUBSPECIES	HG1987716;	0	0.00014466	0	2.999e-05	0	0	5.508e-05	5.299e-05	2.636e-05	0	3.143e-05	0	0	0	0	0	0	0	0	0	0	0	0	0
Meta-Protein 8518	BLAST_BPJ_BPP2 Baseplate protein J OS=Escherichia phage P2 GN=J PE=3 SV=1_P51767	Complete proteome;Late protein;Reference proteome;Viral baseplate protein;Viral tail protein;Virion;	;	;	UniRef50_P51767	UniRef90_P51767	UniRef100_P51767	Enterobacteria phage P2	P2likeviruses	Myoviridae	Caudovirales	Unknown CLASS	Unknown PHYLUM	Unknown KINGDOM	Viruses	Unknown SUBSPECIES	HG4580535;	5.128e-05	4.822e-05	0	0	0	3.787e-05	2.754e-05	0	0	3.151e-05	3.143e-05	0	0	0	0	5.727e-05	0	0	0	0	0	0	0	0
Meta-Protein 28201	BLAST_TMP_BPSPP Tail tape measure protein gp18 OS=Bacillus phage SPP1 PE=4 SV=1_Q0PDK7	Coiled coil;Complete proteome;Reference proteome;Viral release from host cell;Viral tail assembly;Virion;	;	;	UniRef50_Q0PDK7	UniRef90_Q0PDK7	UniRef100_Q0PDK7	Bacillus phage SPP1	Lambdalikevirus	Siphoviridae	Caudovirales	Unknown CLASS	Unknown PHYLUM	Unknown KINGDOM	Viruses	Unknown SUBSPECIES	HG4459733;	0	0	0	0	6.837e-05	0	0	2.65e-05	0	0	0	0	0	0	0	0	3.895e-05	0	0	0	0	0	0	0
Meta-Protein 43037	BLAST_LYS_BPCP9 Lysozyme OS=Streptococcus phage Cp-9 GN=CPL9 PE=3 SV=1_P19386	Antimicrobial;Bacteriolytic enzyme;Glycosidase;Hydrolase;Repeat;	3.2.1.17;	;	UniRef50_P15057	UniRef90_P15057	UniRef100_P19386	Streptococcus phage Cp-1	Unknown GENUS	Podoviridae	Caudovirales	Unknown CLASS	Unknown PHYLUM	Unknown KINGDOM	Viruses	Streptococcus phage CP-9	HG5560927;	0	0	2.292e-05	0	0	0	0	0	0	0	0	0	0	5.636e-05	0	0	0	0.00014521	0	0	0	0	0.00029299	0
Meta-Protein 17150	BLAST_LYS_BPCP9 Lysozyme OS=Streptococcus phage Cp-9 GN=CPL9 PE=3 SV=1_P19386	Antimicrobial;Bacteriolytic enzyme;Direct protein sequencing;Glycosidase;Hydrolase;	3.2.1.17;	;	UniRef50_P33486	UniRef90_P33486	UniRef100_P33486	Lactobacillus phage mv1	Unknown GENUS	Unknown FAMILY	Unknown ORDER	Unknown CLASS	Unknown PHYLUM	Unknown KINGDOM	Viruses	Unknown SUBSPECIES	HG5350726;	2.564e-05	0	0	0	3.419e-05	3.787e-05	2.754e-05	7.949e-05	0	0	0	3.45e-05	0	0	0	0	0	0	0	0	0	0	0	0
Meta-Protein 27621	ENV_SFVCP Envelope glycoprotein gp130 OS=Simian foamy virus (isolate chimpanzee) GN=env PE=1 SV=1	Cleavage on pair of basic residues;Complete proteome;Glycoprotein;Host endoplasmic reticulum;Host membrane;Isopeptide bond;Membrane;Reference proteome;Signal-anchor;Transmembrane;Transmembrane helix;Ubl conjugation;Viral envelope protein;Virion;	;	;	UniRef50_P14351	UniRef90_Q87041	UniRef100_Q87041	Simian foamy virus	Spumavirus	Retroviridae	Unknown ORDER	Unknown CLASS	Unknown PHYLUM	Unknown KINGDOM	Viruses	Pan troglodytes foamy virus	Q87041;	0	2.411e-05	0	0	3.419e-05	0	0	2.65e-05	0	0	0	3.45e-05	0	0	0	0	3.895e-05	0	0	0	0	0	0	0
Meta-Protein 11700	ICP27_MUHVS mRNA export factor ICP27 homolog OS=Murid herpesvirus 1 (strain Smith) GN=UL69 PE=3 SV=1	Complete proteome;Host cytoplasm;Host nucleus;Metal-binding;Reference proteome;Transcription;Transcription regulation;Virion;Virion tegument;Zinc;Zinc-finger;	;	;	UniRef50_Q69154	UniRef90_Q69154	UniRef100_Q69154	Murid herpesvirus 1	Muromegalovirus	Herpesviridae	Herpesvirales	Unknown CLASS	Unknown PHYLUM	Unknown KINGDOM	Viruses	Murine cytomegalovirus (strain Smith)	Q69154;	2.564e-05	0	0	0	0	0	0	0	0	3.151e-05	3.143e-05	0	5.162e-05	0	0	2.863e-05	0	0	0	0	0	0	0	0
Meta-Protein 55368	BLAST_TERL_BPT5 Terminase, large subunit OS=Escherichia phage T5 GN=ORF144 PE=1 SV=1_Q6QGD2	ATP-binding;Complete proteome;Endonuclease;Hydrolase;Late protein;Magnesium;Metal-binding;Nuclease;Nucleotide-binding;Reference proteome;Viral genome packaging;Viral release from host cell;	3.1.-.-;	;	UniRef50_Q6QGD2	UniRef90_Q6QGD2	UniRef100_Q6QGD2	Enterobacteria phage T5	T5likevirus	Siphoviridae	Caudovirales	Unknown CLASS	Unknown PHYLUM	Unknown KINGDOM	Viruses	Unknown SUBSPECIES	HG4736918;	0	0	0	0	3.419e-05	0	2.754e-05	0	0	0	3.143e-05	6.901e-05	0	0	0	0	3.895e-05	0	0	0	0	0	0	0
Meta-Protein 30366	BLAST_YGZD_BACSU Uncharacterized HTH-type transcriptional regulator YgzD OS=Bacillus subtilis (strain 168) GN=ygzD PE=4 SV=1_C0H3X9	3D-structure;Complete proteome;DNA-binding;Direct protein sequencing;Reference proteome;Repressor;Transcription;Transcription regulation;	;	;	UniRef50_P69202	UniRef90_P69202	UniRef100_P69202	Enterobacteria phage P22	P22likevirus	Podoviridae	Caudovirales	Unknown CLASS	Unknown PHYLUM	Unknown KINGDOM	Viruses	Unknown SUBSPECIES	HG1289886;	0	7.233e-05	0	5.999e-05	0	0	2.754e-05	0	0	3.151e-05	0	0	0	0	0	0	0	0	0	0	0	0	0	0
Meta-Protein 3360	POLG_BANV Genome polyprotein OS=Banzi virus PE=3 SV=1	Activation of host autophagy by virus;ATP-binding;Capsid protein;Cleavage on pair of basic residues;Complete proteome;Disulfide bond;Fusion of virus membrane with host endosomal membrane;Fusion of virus membrane with host membrane;Glycoprotein;GTP-binding;Helicase;Host cytoplasm;Host endoplasmic reticulum;Host membrane;Host nucleus;Host-virus interaction;Hydrolase;Inhibition of host innate immune response by virus;Inhibition of host interferon signaling pathway by virus;Inhibition of host STAT1 by virus;Inhibition of host STAT2 by virus;Membrane;Metal-binding;Methyltransferase;mRNA capping;mRNA processing;Nucleotide-binding;Nucleotidyltransferase;Phosphoprotein;Protease;RNA-binding;RNA-directed RNA polymerase;S-adenosyl-L-methionine;Secreted;Serine protease;Suppressor of RNA silencing;Transferase;Transmembrane;Transmembrane helix;Ubl conjugation;Viral attachment to host cell;Viral immunoevasion;Viral penetration into host cytoplasm;Viral RNA replication;Virion;Virus entry into host cell;Zinc;	3.4.21.91;3.6.1.15;3.6.4.13;2.1.1.56;2.1.1.57;2.7.7.48;	;	UniRef50_P03314	UniRef90_C8XPA8	UniRef100_C8XPA8	Banzi virus	Flavivirus	Flaviviridae	Unknown ORDER	Unknown CLASS	Unknown PHYLUM	Unknown KINGDOM	Viruses	Unknown SUBSPECIES	C8XPA8;HG4817154;	0	0	0	0	0	0	2.754e-05	0	0	0	6.286e-05	6.901e-05	0	0	0	0	0	0	0	0	2.735e-05	0	0	0
Meta-Protein 10579	BLAST_CAPSD_LAMBD Major capsid protein OS=Escherichia phage lambda GN=E PE=1 SV=1_P03713	Capsid protein;Complete proteome;Host cytoplasm;Late protein;Reference proteome;T=7 icosahedral capsid protein;Virion;	;	;	UniRef50_P03713	UniRef90_P03713	UniRef100_P03713	Enterobacteria phage lambda	Lambdalikevirus	Siphoviridae	Caudovirales	Unknown CLASS	Unknown PHYLUM	Unknown KINGDOM	Viruses	Unknown SUBSPECIES	HG4259345;	2.564e-05	0	2.292e-05	0	0	0	0	0	0	0	0	0.00010351	5.162e-05	0	0	0	0	0	0	0	0	0	2.442e-05	0.00015495
Meta-Protein 27769	BLAST_VSP1_BPMV4 Structural protein (Fragment) OS=Lactococcus phage mv4 PE=3 SV=1_Q04766	Coiled coil;Complete proteome;Glycoprotein;Reference proteome;Virion;	;	;	UniRef50_Q04765	UniRef90_Q04765	UniRef100_Q04765	Lactobacillus phage LL-H	Unknown GENUS	Siphoviridae	Caudovirales	Unknown CLASS	Unknown PHYLUM	Unknown KINGDOM	Viruses	Unknown SUBSPECIES	HG5169967;	0	0	0	0	0	0	0	0.00023847	0	0	0	0	0	0	0	0	0	0	0	0	0	0	0	0
Meta-Protein 138739	BLAST_CAPSD_BPMR1 Major capsid protein OS=Staphylococcus phage phiMR11 GN=orf44 PE=1 SV=1_A9CRA7	Capsid protein;Complete proteome;Direct protein sequencing;Late protein;Reference proteome;Virion;	;	;	UniRef50_A9CRA7	UniRef90_A9CRA7	UniRef100_A9CRA7	Staphylococcus phage phiMR11	Unknown GENUS	Siphoviridae	Caudovirales	Unknown CLASS	Unknown PHYLUM	Unknown KINGDOM	Viruses	Unknown SUBSPECIES	HG4291091;	0	0	0	0	0	0	0	0	0	0	0	0	0	0	0	0	0	0	0	0	0	0	0	0
Meta-Protein 13998	BLAST_TMP_BPFO1 Probable tape measure protein OS=Salmonella phage Felix O1 (isolate Felix O1-VT1) PE=3 SV=1_Q6KGH8	Coiled coil;Complete proteome;Reference proteome;Viral release from host cell;Viral tail assembly;	;	;	UniRef50_Q6KGH8	UniRef90_Q6KGH8	UniRef100_Q6KGH8	Salmonella phage FelixO1	Felixounalikevirus	Myoviridae	Caudovirales	Unknown CLASS	Unknown PHYLUM	Unknown KINGDOM	Viruses	Salmonella phage Felix O1 VT1	HG5551584;	2.564e-05	0	0	2.999e-05	0	0	0	0	2.636e-05	0	0	0	0	5.636e-05	2.475e-05	0	0	2.904e-05	0	2.929e-05	2.735e-05	0	2.442e-05	3.099e-05
Meta-Protein 27286	ENV_HV1MN Envelope glycoprotein gp160 OS=Human immunodeficiency virus type 1 group M subtype B (isolate MN) GN=env PE=1 SV=1	3D-structure;AIDS;Apoptosis;Clathrin-mediated endocytosis of virus by host;Cleavage on pair of basic residues;Coiled coil;Complete proteome;Disulfide bond;Fusion of virus membrane with host endosomal membrane;Fusion of virus membrane with host membrane;Glycoprotein;Host cell membrane;Host endosome;Host membrane;Host-virus interaction;Lipoprotein;Membrane;Palmitate;Reference proteome;Signal;Transmembrane;Transmembrane helix;Viral attachment to host cell;Viral envelope protein;Viral immunoevasion;Viral penetration into host cytoplasm;Virion;Virus endocytosis by host;Virus entry into host cell;	;	;	UniRef50_P04578	UniRef90_P05877	UniRef100_P05877	HIV-1 M:B_MN	Lentivirus	Retroviridae	Unknown ORDER	Unknown CLASS	Unknown PHYLUM	Unknown KINGDOM	Viruses	HIV-1 group M	P05877;	0	0	0	0	0	0	0	7.949e-05	0	0	3.143e-05	0	0	0	0	0	7.79e-05	0	0	0	0	0	0	0
Meta-Protein 30515	BLAST_YQBO_BACSU Uncharacterized protein YqbO OS=Bacillus subtilis (strain 168) GN=yqbO PE=1 SV=2_P45931	Coiled coil;Complete proteome;Reference proteome;Viral release from host cell;Viral tail assembly;	;	;	UniRef50_Q9ZXA5	UniRef90_Q9ZXA5	UniRef100_Q9ZXA5	Streptomyces phage phiC31	Phic3unalikevirus	Siphoviridae	Caudovirales	Unknown CLASS	Unknown PHYLUM	Unknown KINGDOM	Viruses	Unknown SUBSPECIES	HG3607717;	0	0	0	0	3.419e-05	0	0	0	0	0	0	0	0	0	0	0	3.895e-05	0	5.591e-05	0	0	0	0	0
Meta-Protein 22302	BLAST_TERS_BPRH5 Terminase small subunit OS=Bacillus phage rho15 GN=1 PE=3 SV=2_P68929	3D-structure;DNA-binding;Direct protein sequencing;Viral genome packaging;Viral release from host cell;	;	;	UniRef50_P68929	UniRef90_P68929	UniRef100_P68929	Unknown SPECIES	Unknown GENUS	Siphoviridae	Caudovirales	Unknown CLASS	Unknown PHYLUM	Unknown KINGDOM	Viruses	Unknown SUBSPECIES	HG2226786;	0	2.411e-05	2.292e-05	0	0	0	0	0	2.636e-05	3.151e-05	0	0	2.581e-05	0	0	0	0	0	5.591e-05	0	0	2.471e-05	0	3.099e-05
Meta-Protein 98643	BLAST_DARB_BPP1 Defense against restriction protein B OS=Escherichia phage P1 GN=darB PE=3 SV=1_Q71TF8	ATP-binding;Coiled coil;Complete proteome;Helicase;Host-virus interaction;Hydrolase;Nucleotide-binding;Reference proteome;Restriction-modification system evasion by virus;Virion;	3.6.4.-;	;	UniRef50_Q71TF8	UniRef90_Q71TF8	UniRef100_Q71TF8	Enterobacteria phage P1	Punalikevirus	Myoviridae	Caudovirales	Unknown CLASS	Unknown PHYLUM	Unknown KINGDOM	Viruses	Unknown SUBSPECIES	HG5415630;	0	0	0	0	0	0	0	0	0	0	0	0	0	0	0	0	0	0	5.591e-05	0	0	0	0	0
Meta-Protein 43043	BLAST_DPOL_BPSP2 DNA polymerase OS=Bacillus phage SP02 GN=L PE=3 SV=1_P06225	DNA replication;DNA-binding;DNA-directed DNA polymerase;Exonuclease;Hydrolase;Nuclease;Nucleotidyltransferase;Transferase;Viral DNA replication;	2.7.7.7;3.1.11.-;	;	UniRef50_P06225	UniRef90_P06225	UniRef100_P06225	Bacillus phage SPO2	Lambdalikevirus	Siphoviridae	Caudovirales	Unknown CLASS	Unknown PHYLUM	Unknown KINGDOM	Viruses	Unknown SUBSPECIES	HG5222175;	0	0	0	0	0	0	0	0	0	3.151e-05	0	0	0	2.818e-05	0	0	0	0	0	0	2.735e-05	2.471e-05	2.442e-05	3.099e-05
Meta-Protein 71748	BLAST_PORTL_BPPH2 Portal protein OS=Bacillus phage phi29 GN=10 PE=1 SV=1_P04332	3D-structure;Capsid protein;Complete proteome;Late protein;RNA-binding;Reference proteome;Viral capsid assembly;Viral genome ejection through host cell envelope;Viral genome packaging;Viral penetration into host cytoplasm;Viral release from host cell;Viral short tail ejection system;Virion;Virus entry into host cell;	;	;	UniRef50_P04332	UniRef90_P04332	UniRef100_P04332	Bacillus phage phi29	Phi29likevirus	Podoviridae	Caudovirales	Unknown CLASS	Unknown PHYLUM	Unknown KINGDOM	Viruses	Unknown SUBSPECIES	HG1743298;	0	0	0	0	0	0	0	0	0	0	0	0	0	0	0	8.59e-05	0	2.904e-05	2.796e-05	0	0	0	0	0
Meta-Protein 42	Metagenome Unknown	Alternative initiation;Antimicrobial;Bacteriolytic enzyme;Capsid inner membrane protein;Complete proteome;Degradation of host cell envelope components during virus entry;Degradation of host peptidoglycans during virus entry;Direct protein sequencing;Lyase;Membrane;Reference proteome;Transmembrane;Transmembrane helix;Viral genome ejection through host cell envelope;Viral penetration into host cytoplasm;Virion;Virus entry into host cell;	4.2.2.n1;	;	UniRef50_P27380	UniRef90_P27380	UniRef100_P27380	Enterobacteria phage PRD1	Tectivirus	Tectiviridae	Unknown ORDER	Unknown CLASS	Unknown PHYLUM	Unknown KINGDOM	Viruses	Unknown SUBSPECIES	HG1251275;HG3622412;	2.564e-05	0	0	0	3.419e-05	3.787e-05	0	0	0	0	6.286e-05	3.45e-05	0	2.818e-05	0	0	0	5.809e-05	2.796e-05	0	0	0	0	0
Meta-Protein 36445	RPOA_LDVP Replicase polyprotein 1ab OS=Lactate dehydrogenase elevating virus (strain Plagemann) GN=rep PE=1 SV=2	ATP-binding;Helicase;Host cytoplasm;Host membrane;Hydrolase;Membrane;Metal-binding;Nucleotide-binding;Nucleotidyltransferase;Protease;Ribosomal frameshifting;RNA-directed RNA polymerase;Serine protease;Thiol protease;Transferase;Transmembrane;Transmembrane helix;Viral RNA replication;Zinc;Zinc-finger;	3.4.22.-;3.4.22.-;3.4.22.-;3.4.21.-;2.7.7.48;3.6.4.12;3.6.4.13;	;	UniRef50_Q83017	UniRef90_Q83017	UniRef100_Q83017	Lactate dehydrogenase-elevating virus	Arterivirus	Arteriviridae	Nidovirales	Unknown CLASS	Unknown PHYLUM	Unknown KINGDOM	Viruses	Lactate dehydrogenase elevating virus Plagemann	Q83017;	0	7.233e-05	0	0	0	3.787e-05	0	0	0	0	0	0	0	8.454e-05	0	0	0	0	0	0	0	7.414e-05	0	0
Meta-Protein 52768	VE1_HPV44 Replication protein E1 OS=Human papillomavirus type 44 GN=E1 PE=3 SV=1	ATP-binding;Complete proteome;DNA replication;DNA-binding;Early protein;Helicase;Host nucleus;Hydrolase;Isopeptide bond;Nucleotide-binding;Phosphoprotein;Ubl conjugation;	3.6.4.12;	;	UniRef50_P04014	UniRef90_Q80915	UniRef100_Q80915	Alphapapillomavirus 10	Alphapapillomavirus	Papillomaviridae	Unknown ORDER	Unknown CLASS	Unknown PHYLUM	Unknown KINGDOM	Viruses	Human papillomavirus type 44	Q80915;	0	0	0	0	0	0	0	0	5.273e-05	3.151e-05	0	0	0	0	0	5.727e-05	0	5.809e-05	0	0	0	0	4.883e-05	0
Meta-Protein 73675	BLAST_TNPA_STAAU Transposase A from transposon Tn554 OS=Staphylococcus aureus GN=tnpA PE=3 SV=1_P0A052	DNA integration;DNA recombination;Hydrolase;Transferase;Viral genome integration;Virus entry into host cell;	2.7.7.-;3.1.-.-;	;	UniRef50_P20709	UniRef90_P20709	UniRef100_P20709	Staphylococcus phage L54a	Unknown GENUS	Siphoviridae	Caudovirales	Unknown CLASS	Unknown PHYLUM	Unknown KINGDOM	Viruses	Unknown SUBSPECIES	HG3014156;	0	0	0	5.999e-05	0	0	0	0	2.636e-05	0	0	0	0	0	0	5.727e-05	0	0	0	0	0	0	0	0
Meta-Protein 53389	V220_FOWPN Uncharacterized protein FPV220 OS=Fowlpox virus (strain NVSL) GN=FPV220 PE=4 SV=1	Complete proteome;Reference proteome;	;	;	UniRef50_Q9J515	UniRef90_Q9J515	UniRef100_Q9J515	Fowlpox virus	Avipoxvirus	Poxviridae	Unknown ORDER	Unknown CLASS	Unknown PHYLUM	Unknown KINGDOM	Viruses	Fowlpox virus strain NVSL	Q9J515;	0	0	0	0	0	0	2.754e-05	2.65e-05	0	0	3.143e-05	0	0	0	2.475e-05	0	0	0	0	2.929e-05	0	0	2.442e-05	0
Meta-Protein 47002	BLAST_DARB_BPP1 Defense against restriction protein B OS=Escherichia phage P1 GN=darB PE=3 SV=1_Q71TF8	ATP-binding;Coiled coil;Complete proteome;Helicase;Host-virus interaction;Hydrolase;Nucleotide-binding;Reference proteome;Restriction-modification system evasion by virus;Virion;	3.6.4.-;	;	UniRef50_Q71TF8	UniRef90_Q71TF8	UniRef100_Q71TF8	Enterobacteria phage P1	Punalikevirus	Myoviridae	Caudovirales	Unknown CLASS	Unknown PHYLUM	Unknown KINGDOM	Viruses	Unknown SUBSPECIES	HG5559968;	0	0	4.584e-05	0	0	0	0	0	0	0	0	0	0	0	4.949e-05	0	0	0	0	0	0	0	4.883e-05	0
Meta-Protein 95819	BLAST_YL245_MIMIV Uncharacterized HNH endonuclease L245 OS=Acanthamoeba polyphaga mimivirus GN=MIMI_L245 PE=4 SV=1_Q5UPT6	Complete proteome;Endonuclease;Hydrolase;Nuclease;Reference proteome;	3.1.-.-;	;	UniRef50_Q5UPT4	UniRef90_Q5UPT4	UniRef100_Q5UPT4	Acanthamoeba polyphaga mimivirus	Mimivirus	Mimiviridae	Unknown ORDER	Unknown CLASS	Unknown PHYLUM	Unknown KINGDOM	Viruses	Unknown SUBSPECIES	HG2058725;	0	0	0	0	0	0	0	0	0	3.151e-05	0	0	0	0	0	0	0	0	0	0	0	0	0	0
Meta-Protein 21738	BLAST_IMMF_BPPH1 ImmF control region 10 kDa protein OS=Bacillus phage phi105 PE=4 SV=3_P13772	DNA-binding;	;	;	UniRef50_P13772	UniRef90_P13772	UniRef100_P13772	Bacillus phage phi105	Lambdalikevirus	Siphoviridae	Caudovirales	Unknown CLASS	Unknown PHYLUM	Unknown KINGDOM	Viruses	Unknown SUBSPECIES	HG1357612;	0	0	0	0	3.419e-05	0	0	0	0	0	3.143e-05	0	2.581e-05	2.818e-05	0	2.863e-05	3.895e-05	0	0	0	0	0	0	0
Meta-Protein 90657	BLAST_TOXA_CLODI Toxin A OS=Clostridioides difficile GN=toxA PE=1 SV=2_P16154	Antimicrobial;Bacteriolytic enzyme;Glycosidase;Hydrolase;Repeat;	3.2.1.17;	;	UniRef50_P15057	UniRef90_P15057	UniRef100_P19386	Streptococcus phage Cp-1	Unknown GENUS	Podoviridae	Caudovirales	Unknown CLASS	Unknown PHYLUM	Unknown KINGDOM	Viruses	Streptococcus phage CP-9	HG4561157;	0	0	0	0	0	0	0	0	0	0	0	0	0	0	0	0	0	0	0	0	0	0	0	0
Meta-Protein 44162	NS1A_TASV1 Non-structural polyprotein 1A OS=Turkey astrovirus 1 GN=ORF1 PE=3 SV=1	Coiled coil;Complete proteome;Host membrane;Hydrolase;Membrane;Protease;Reference proteome;Ribosomal frameshifting;Thiol protease;Transmembrane;Transmembrane helix;Viral RNA replication;	3.4.21.-;	;	UniRef50_Q9JH70	UniRef90_Q9JH70	UniRef100_Q9JH70	Avastrovirus 1	Avastrovirus	Astroviridae	Unknown ORDER	Unknown CLASS	Unknown PHYLUM	Unknown KINGDOM	Viruses	Turkey astrovirus 1	Q9JH70;	0	0	0	5.999e-05	0	0	0	0	2.636e-05	0	0	0	0	2.818e-05	0	8.59e-05	0	0	0	0	0	0	4.883e-05	0
Meta-Protein 37827	BLAST_PRIM_BPP4 Putative P4-specific DNA primase OS=Enterobacteria phage P4 GN=Alpha PE=1 SV=1_P10277	3D-structure;ATP-binding;Complete proteome;DNA replication;DNA-binding;DNA-directed RNA polymerase;Helicase;Hydrolase;Metal-binding;Nucleotide-binding;Nucleotidyltransferase;Primosome;Reference proteome;Transcription;Transferase;Zinc;Zinc-finger;	2.7.7.-;3.6.4.12;	K06919;	UniRef50_P10277	UniRef90_P10277	UniRef100_P10277	Enterobacteria phage P4	P2likeviruses	Myoviridae	Caudovirales	Unknown CLASS	Unknown PHYLUM	Unknown KINGDOM	Viruses	Unknown SUBSPECIES	HG5309892;	0	2.411e-05	0	0	0	0	0	0	0	0	3.143e-05	0	0	0	0	2.863e-05	0	0	0	0	0	0	0	0
Meta-Protein 12526	BLAST_Y1519_METJA Uncharacterized protein MJ1519 OS=Methanocaldococcus jannaschii (strain ATCC 43067 / DSM 2661 / JAL-1 / JCM 10045 / NBRC 100440) GN=MJ1519 PE=4 SV=1_Q58914	3D-structure;ATP-binding;Complete proteome;DNA replication;Direct protein sequencing;Helicase;Hydrolase;Nucleotide-binding;Reference proteome;	3.6.4.12;	K21499;	UniRef50_P32270	UniRef90_P32270	UniRef100_P32270	Enterobacteria phage T4 sensu lato	T4likevirus	Myoviridae	Caudovirales	Unknown CLASS	Unknown PHYLUM	Unknown KINGDOM	Viruses	Enterobacteria phage T4	HG4889378;	2.564e-05	0	2.292e-05	2.999e-05	0	0	0	0	7.909e-05	6.303e-05	0	0	0	0	2.475e-05	0	0	2.904e-05	0	0	0	0	2.442e-05	0
Meta-Protein 41893	BLAST_CP84_BP186 Uncharacterized 37.8 kDa protein in gpa 5region OS=Escherichia phage 186 GN=CP84 PE=3 SV=1_P41062	Complete proteome;Oxidoreductase;Reference proteome;	;	;	UniRef50_P41062	UniRef90_P41062	UniRef100_P41062	Enterobacteria phage 186	P2likeviruses	Myoviridae	Caudovirales	Unknown CLASS	Unknown PHYLUM	Unknown KINGDOM	Viruses	Unknown SUBSPECIES	HG4153186;	0	0	0	0	0	3.787e-05	0	0	2.636e-05	3.151e-05	3.143e-05	0	0	2.818e-05	2.475e-05	0	0	0	0	2.929e-05	0	0	0	3.099e-05
Meta-Protein 31939	BLAST_DARB_BPP1 Defense against restriction protein B OS=Escherichia phage P1 GN=darB PE=3 SV=1_Q71TF8	ATP-binding;Coiled coil;Complete proteome;Helicase;Host-virus interaction;Hydrolase;Nucleotide-binding;Reference proteome;Restriction-modification system evasion by virus;Virion;	3.6.4.-;	;	UniRef50_Q71TF8	UniRef90_Q71TF8	UniRef100_Q71TF8	Enterobacteria phage P1	Punalikevirus	Myoviridae	Caudovirales	Unknown CLASS	Unknown PHYLUM	Unknown KINGDOM	Viruses	Unknown SUBSPECIES	HG5601024;	0	0	0	0	0	0	2.754e-05	5.299e-05	0	0	6.286e-05	0	0	0	0	0	0	0	0	0	0	0	0	0
Meta-Protein 72227	BLAST_VG05_BPP21 Head-tail preconnector protein GP5 OS=Enterobacteria phage P21 GN=5 PE=3 SV=1_P36273	Hydrolase;Protease;Repeat;Serine protease;Viral capsid assembly;Viral release from host cell;	3.4.21.-;	;	UniRef50_P36273	UniRef90_P36273	UniRef100_P36273	Enterobacteria phage lambda	Lambdalikevirus	Siphoviridae	Caudovirales	Unknown CLASS	Unknown PHYLUM	Unknown KINGDOM	Viruses	Enterobacteria phage P21	HG3058806;	0	0	0	0	3.419e-05	3.787e-05	0	0	0	0	0	0	0	0	0	0	3.895e-05	2.904e-05	0	0	0	0	0	0
Meta-Protein 34608	BLAST_VG01_BPML5 Gene 1 protein OS=Mycobacterium phage L5 GN=1 PE=4 SV=1_Q05218	Complete proteome;Reference proteome;	;	;	UniRef50_O64197	UniRef90_O64197	UniRef100_O64197	Mycobacterium phage D29	L5likevirus	Siphoviridae	Caudovirales	Unknown CLASS	Unknown PHYLUM	Unknown KINGDOM	Viruses	Unknown SUBSPECIES	HG3460342;	0	2.411e-05	0	2.999e-05	0	0	8.262e-05	0	0	0	6.286e-05	0	0	0	0	5.727e-05	0	0	0	2.929e-05	2.735e-05	0	0	0
Meta-Protein 45574	VP6_ROTPC Intermediate capsid protein VP6 OS=Rotavirus C (strain RVC/Pig/United States/Cowden/1980) PE=2 SV=2	Capsid protein;Complete proteome;Intermediate capsid protein;Virion;	;	;	UniRef50_P14162	UniRef90_P14162	UniRef100_P14162	Porcine rotavirus C strain Cowden	Rotavirus	Reoviridae	Unknown ORDER	Unknown CLASS	Unknown PHYLUM	Unknown KINGDOM	Viruses	Porcine rotavirus C	P14162;	0	0	0	0	0	0	0	0	0	0	0	0	0	0	4.949e-05	0	0	0	0	0	0	0	2.442e-05	0
Meta-Protein 13721	POLG_TUMVJ Genome polyprotein OS=Turnip mosaic virus (strain Japanese) PE=1 SV=1	3D-structure;ATP-binding;Capsid protein;Complete proteome;Covalent protein-RNA linkage;Helical capsid protein;Helicase;Hydrolase;Nucleotide-binding;Nucleotidyltransferase;Phosphoprotein;Protease;Ribosomal frameshifting;RNA-directed RNA polymerase;Suppressor of RNA silencing;Thiol protease;Transferase;Viral RNA replication;Virion;	3.4.-.-;3.4.22.45;3.6.4.-;3.4.22.44;2.7.7.48;	;	UniRef50_P89509	UniRef90_P89509	UniRef100_P89509	Turnip mosaic virus	Potyvirus	Potyviridae	Unknown ORDER	Unknown CLASS	Unknown PHYLUM	Unknown KINGDOM	Viruses	Unknown SUBSPECIES	P89509;	2.564e-05	0	0	2.999e-05	0	0	0	7.949e-05	0	0	0	3.45e-05	2.581e-05	0	0	0	0	0	0	0	0	0	0	0
Meta-Protein 43599	BLAST_FIBH_BPP2 Probable tail fiber protein OS=Escherichia phage P2 GN=H PE=3 SV=2_P26700	Complete proteome;Host-virus interaction;Late protein;Reference proteome;Viral attachment to host adhesion receptor;Viral attachment to host cell;Viral tail fiber protein;Viral tail protein;Virion;Virus entry into host cell;	;	;	UniRef50_P03764	UniRef90_P03764	UniRef100_P03764	Enterobacteria phage lambda	Lambdalikevirus	Siphoviridae	Caudovirales	Unknown CLASS	Unknown PHYLUM	Unknown KINGDOM	Viruses	Unknown SUBSPECIES	HG5597239;	0	0	0	0	0	0	0	0	0	0	0	0	0	2.818e-05	2.475e-05	0	0	0	0	0	0	0	0	0
Meta-Protein 1315	Metagenome Unknown	Antimicrobial;Bacteriolytic enzyme;Glycosidase;Hydrolase;Repeat;	3.2.1.17;	;	UniRef50_P15057	UniRef90_P15057	UniRef100_P19386	Streptococcus phage Cp-1	Unknown GENUS	Podoviridae	Caudovirales	Unknown CLASS	Unknown PHYLUM	Unknown KINGDOM	Viruses	Streptococcus phage CP-9	HG1048294;HG4655004;	0	0	0	0	0.00010256	0	0	0	0	3.151e-05	0	0	2.581e-05	0	0	0	3.895e-05	0	0	0	0	0	0	0
Meta-Protein 65876	VP54_CPSVP Uncharacterized 54 kDa protein OS=Citrus psorosis virus (isolate Spain/P-121) GN=54K PE=4 SV=1	Complete proteome;Reference proteome;	;	;	UniRef50_Q6DN65	UniRef90_Q6DN65	UniRef100_Q6DN65	Citrus ringspot virus isolate P-121	Ophiovirus	Ophioviridae	Unknown ORDER	Unknown CLASS	Unknown PHYLUM	Unknown KINGDOM	Viruses	Citrus ringspot virus	Q6DN65;	0	0	0	0	0	0	0	0	0	0	0	0	0	0	2.475e-05	0	0	5.809e-05	0	0	0	0	0	6.198e-05
Meta-Protein 96829	BLAST_COAT_BPLLH Major capsid protein OS=Lactococcus phage LL-H GN=g34 PE=1 SV=3_Q04754	Capsid protein;Complete proteome;Direct protein sequencing;Reference proteome;T=7 icosahedral capsid protein;Virion;	;	;	UniRef50_Q04754	UniRef90_Q04754	UniRef100_Q04754	Lactobacillus phage LL-H	Unknown GENUS	Siphoviridae	Caudovirales	Unknown CLASS	Unknown PHYLUM	Unknown KINGDOM	Viruses	Unknown SUBSPECIES	HG4057360;	0	0	0	0	0	0	0	0.00015898	0	0	0	0	0	0	0	0	0	0	0	0	0	0	0	0
Meta-Protein 10473	BLAST_TMP_BPP2 Probable tape measure protein OS=Escherichia phage P2 GN=T PE=3 SV=1_O64314	Complete proteome;Host membrane;Membrane;Reference proteome;Transmembrane;Transmembrane helix;Viral release from host cell;Viral tail assembly;Virion;	;	;	UniRef50_E7DNB6	UniRef90_E7DNB6	UniRef100_E7DNB6	Streptococcus phage Dp-1	Unknown GENUS	Siphoviridae	Caudovirales	Unknown CLASS	Unknown PHYLUM	Unknown KINGDOM	Viruses	Unknown SUBSPECIES	HG5372344;	5.128e-05	0	0	0	0	0	0	0	2.636e-05	0	3.143e-05	0	2.581e-05	0	0	0	0	2.904e-05	0	2.929e-05	2.735e-05	0	0	0
Meta-Protein 31928	BLAST_DIT9_BPNF Tail knob protein gp9 OS=Bacillus phage Nf GN=9 PE=3 SV=2_Q04395	Complete proteome;Late protein;Pore-mediated penetration of viral genome into host cell;Viral genome ejection through host cell envelope;Viral penetration into host cytoplasm;Viral short tail ejection system;Viral tail protein;Viral tail tube protein;Virion;Virus entry into host cell;	;	;	UniRef50_P04331	UniRef90_Q04395	UniRef100_Q37890	Bacillus phage B103	Phi29likevirus	Podoviridae	Caudovirales	Unknown CLASS	Unknown PHYLUM	Unknown KINGDOM	Viruses	Unknown SUBSPECIES	HG5163652;	0	0	0	0	0	0	0	0	0	0	0	0	0	0	0	0	0	0	0	0	0	0	0	0
Meta-Protein 18771	BLAST_GPF_BPMU Putative capsid assembly protein F OS=Escherichia phage Mu GN=F PE=2 SV=2_Q01259	Complete proteome;Host cytoplasm;Late protein;Reference proteome;Viral capsid assembly;Viral release from host cell;Virion;	;	;	UniRef50_Q01259	UniRef90_Q01259	UniRef100_Q01259	Enterobacteria phage Mu	Mulikevirus	Myoviridae	Caudovirales	Unknown CLASS	Unknown PHYLUM	Unknown KINGDOM	Viruses	Unknown SUBSPECIES	HG4519159;	0	0	0	0	0	0	0	0	0	9.454e-05	3.143e-05	0	2.581e-05	0	0	0	0	0	0	0	0	0	0	0
Meta-Protein 12237	BLAST_FIBER_BPSPP Tail spike protein OS=Bacillus phage SPP1 GN=21 PE=1 SV=1_Q0PDK6	Complete proteome;Host-virus interaction;Reference proteome;Viral attachment to host cell;Viral attachment to host entry receptor;Viral genome ejection through host cell envelope;Viral long flexible tail ejection system;Viral penetration into host cytoplasm;Virion;Virus entry into host cell;	;	;	UniRef50_Q0PDK6	UniRef90_Q0PDK6	UniRef100_Q0PDK6	Bacillus phage SPP1	Lambdalikevirus	Siphoviridae	Caudovirales	Unknown CLASS	Unknown PHYLUM	Unknown KINGDOM	Viruses	Unknown SUBSPECIES	HG3577111;	2.564e-05	2.411e-05	0	0	0	0	2.754e-05	0	2.636e-05	0	3.143e-05	0	0	2.818e-05	0	2.863e-05	0	0	0	2.929e-05	0	0	0	0
Meta-Protein 37778	BLAST_TMP_BPSPP Tail tape measure protein gp18 OS=Bacillus phage SPP1 PE=4 SV=1_Q0PDK7	Coiled coil;Complete proteome;Reference proteome;Viral release from host cell;Viral tail assembly;	;	;	UniRef50_Q24LI1	UniRef90_Q24LI1	UniRef100_Q24LI1	Clostridium phage phiCD119	PhiCD119likevirus	Myoviridae	Caudovirales	Unknown CLASS	Unknown PHYLUM	Unknown KINGDOM	Viruses	Clostridium phage phiCD119 USA/Govind/2006	HG5584749;	0	2.411e-05	0	0	0	0	0	0	2.636e-05	0	0	0	0	0	0	0	0	0	0	0	0	0	2.442e-05	0
Meta-Protein 8143	BLAST_VP41_BPAPS Putative protein p41 OS=Acyrthosiphon pisum secondary endosymbiont phage 1 GN=41 PE=4 SV=1_Q9T1Q7	Complete proteome;Reference proteome;	;	;	UniRef50_Q9T1Q7	UniRef90_Q9T1Q7	UniRef100_Q9T1Q7	Endosymbiont phage APSE-1	Unknown GENUS	Podoviridae	Caudovirales	Unknown CLASS	Unknown PHYLUM	Unknown KINGDOM	Viruses	Unknown SUBSPECIES	HG4712135;	5.128e-05	0	2.292e-05	0	0	0	0	0	2.636e-05	0	0	0	0	0	0	0	0	0	5.591e-05	2.929e-05	0	0	0	0
Meta-Protein 39787	POLN_EOPV Non-structural polyprotein OS=Ectropis obliqua picorna-like virus PE=1 SV=1	ATP-binding;Coiled coil;Complete proteome;Direct protein sequencing;Helicase;Hydrolase;Nucleotide-binding;Nucleotidyltransferase;Protease;RNA-directed RNA polymerase;Thiol protease;Transferase;Viral RNA replication;	3.6.4.13;3.4.22.-;2.7.7.48;	;	UniRef50_Q6UP17	UniRef90_Q6UP17	UniRef100_Q6UP17	Ectropis obliqua virus	Iflavirus	Iflaviridae	Picornavirales	Unknown CLASS	Unknown PHYLUM	Unknown KINGDOM	Viruses	Ectropis obliqua picorna-like virus	Q6UP17;	0	0	0	0	0	0	0	2.65e-05	0	0	0	0	0	2.818e-05	2.475e-05	2.863e-05	0	0	5.591e-05	0	0	0	0	0
Meta-Protein 14377	YL454_MIMIV Uncharacterized protein L454 OS=Acanthamoeba polyphaga mimivirus GN=MIMI_L454 PE=1 SV=1	Complete proteome;Reference proteome;Virion;	;	;	UniRef50_Q5UQP8	UniRef90_Q5UQP8	UniRef100_Q5UQP8	Acanthamoeba polyphaga mimivirus	Mimivirus	Mimiviridae	Unknown ORDER	Unknown CLASS	Unknown PHYLUM	Unknown KINGDOM	Viruses	Unknown SUBSPECIES	Q5UQP8;	2.564e-05	0	0	0	0	0	2.754e-05	2.65e-05	0	0	0	0	2.581e-05	0	0	0	0	0	0	0	0	0	0	0
Meta-Protein 15881	BLAST_CAPSD_BPMR1 Major capsid protein OS=Staphylococcus phage phiMR11 GN=orf44 PE=1 SV=1_A9CRA7	Capsid protein;Complete proteome;Direct protein sequencing;Late protein;Reference proteome;Virion;	;	;	UniRef50_A9CRA7	UniRef90_A9CRA7	UniRef100_A9CRA7	Staphylococcus phage phiMR11	Unknown GENUS	Siphoviridae	Caudovirales	Unknown CLASS	Unknown PHYLUM	Unknown KINGDOM	Viruses	Unknown SUBSPECIES	HG2781272;	2.564e-05	4.822e-05	4.584e-05	0	0	0	0	0	0	0	0	0	7.742e-05	0	4.949e-05	0	0	0	0	0	0	0	0	0
Meta-Protein 12829	RDRP_TMGMV Replicase large subunit OS=Tobacco mild green mosaic virus PE=3 SV=2	ATP-binding;Complete proteome;Helicase;Hydrolase;Nucleotide-binding;Nucleotidyltransferase;Reference proteome;RNA suppression of termination;RNA-directed RNA polymerase;Suppressor of RNA silencing;Transferase;Viral RNA replication;	2.1.1.-;2.7.7.-;2.7.7.48;3.6.4.13;2.1.1.-;2.7.7.-;3.6.4.13;	;	UniRef50_P03586	UniRef90_P18339	UniRef100_P18339	Tobacco mild green mosaic virus	Tobamovirus	Virgaviridae	Unknown ORDER	Unknown CLASS	Unknown PHYLUM	Unknown KINGDOM	Viruses	Unknown SUBSPECIES	P18339;	5.128e-05	4.822e-05	2.292e-05	0	0	0	0	0	0	0	0	0	2.581e-05	0	4.949e-05	0	0	0	0	0	0	0	0	0
Meta-Protein 69212	BLAST_ENLYS_BPT5 L-alanyl-D-glutamate peptidase OS=Escherichia phage T5 GN=lys PE=1 SV=1_Q6QGP7	3D-structure;Antimicrobial;Bacteriolytic enzyme;Cell wall biogenesis/degradation;Complete proteome;Cytolysis;Early protein;Host cell lysis by virus;Hydrolase;Metal-binding;Reference proteome;Viral release from host cell;Zinc;	3.4.24.-;	;	UniRef50_Q6QGP7	UniRef90_Q6QGP7	UniRef100_Q6QGP7	Enterobacteria phage T5	T5likevirus	Siphoviridae	Caudovirales	Unknown CLASS	Unknown PHYLUM	Unknown KINGDOM	Viruses	Unknown SUBSPECIES	HG1578089;	0	0	0	0	0	7.575e-05	0	0	0	0	0	0	0	0	0	0	0	0	0	0	0	0	0	3.099e-05
Meta-Protein 28770	BLAST_COME_HAEIN Competence protein E OS=Haemophilus influenzae (strain ATCC 51907 / DSM 11121 / KW20 / Rd) GN=comE PE=3 SV=2_P31772	Complete proteome;Host membrane;Membrane;Signal;Transmembrane;Transmembrane helix;Viral extrusion;Viral release from host cell;	;	;	UniRef50_P03666	UniRef90_P03666	UniRef100_P03664	Enterobacteria phage fd	Inovirus	Inoviridae	Unknown ORDER	Unknown CLASS	Unknown PHYLUM	Unknown KINGDOM	Viruses	Unknown SUBSPECIES	HG5192754;	0	2.411e-05	0	0	3.419e-05	0	2.754e-05	0	0	0	0	0	0	0	0	0	0	0	2.796e-05	0	0	0	0	0
Meta-Protein 14978	BLAST_DIT9_BPPH2 Tail knob protein gp9 OS=Bacillus phage phi29 GN=9 PE=1 SV=2_P04331	3D-structure;Complete proteome;Late protein;Pore-mediated penetration of viral genome into host cell;Reference proteome;Viral genome ejection through host cell envelope;Viral penetration into host cytoplasm;Viral short tail ejection system;Viral tail protein;Viral tail tube protein;Virion;Virus entry into host cell;	;	;	UniRef50_P04331	UniRef90_P04331	UniRef100_P04331	Bacillus phage phi29	Phi29likevirus	Podoviridae	Caudovirales	Unknown CLASS	Unknown PHYLUM	Unknown KINGDOM	Viruses	Unknown SUBSPECIES	HG5350395;	2.564e-05	2.411e-05	0	0	0	0	0	0	0	3.151e-05	0	0	0	5.636e-05	0	5.727e-05	0	2.904e-05	2.796e-05	2.929e-05	0	0	0	0
Meta-Protein 34712	BLAST_TMP_BPPCD Probable tape measure protein OS=Clostridium phage phiCD119 (strain Clostridium difficile/United States/Govind/2006) PE=3 SV=1_Q24LI1	Coiled coil;Complete proteome;Reference proteome;Viral release from host cell;Viral tail assembly;	;	;	UniRef50_Q24LI1	UniRef90_Q24LI1	UniRef100_Q24LI1	Clostridium phage phiCD119	PhiCD119likevirus	Myoviridae	Caudovirales	Unknown CLASS	Unknown PHYLUM	Unknown KINGDOM	Viruses	Clostridium phage phiCD119 USA/Govind/2006	HG5560124;	0	2.411e-05	0	0	0	0	0	0	0	0	0	3.45e-05	0	0	0	0	0	0	0	0	0	0	0	0
Meta-Protein 38174	BLAST_EXLYS_BPT7 Peptidoglycan hydrolase gp16 OS=Enterobacteria phage T7 GN=16 PE=1 SV=1_P03726	Antimicrobial;Bacteriolytic enzyme;Complete proteome;Degradation of host cell envelope components during virus entry;Degradation of host peptidoglycans during virus entry;Hydrolase;Lyase;Reference proteome;Viral genome ejection through host cell envelope;Viral penetration into host cytoplasm;Viral short tail ejection system;Virion;Virus entry into host cell;	4.2.2.n1;	K21508;	UniRef50_P03726	UniRef90_P03726	UniRef100_P03726	Enterobacteria phage T7	T7likevirus	Podoviridae	Caudovirales	Unknown CLASS	Unknown PHYLUM	Unknown KINGDOM	Viruses	Unknown SUBSPECIES	HG5593514;	0	2.411e-05	4.584e-05	2.999e-05	0	3.787e-05	2.754e-05	0	2.636e-05	0	0	0	0	0	0	5.727e-05	0	0	0	0	0	0	0	0
Meta-Protein 42006	L_SENDZ RNA-directed RNA polymerase L OS=Sendai virus (strain Z) GN=L PE=1 SV=1	ATP-binding;Complete proteome;Host cytoplasm;Methyltransferase;mRNA capping;mRNA processing;Multifunctional enzyme;Nucleotide-binding;Nucleotidyltransferase;RNA-directed RNA polymerase;S-adenosyl-L-methionine;Transferase;Viral RNA replication;Virion;	2.7.7.48;2.1.1.56;2.7.7.88;2.1.1.296;	;	UniRef50_P06447	UniRef90_P06447	UniRef100_P06447	Sendai virus	Respirovirus	Paramyxoviridae	Mononegavirales	Unknown CLASS	Unknown PHYLUM	Unknown KINGDOM	Viruses	Sendai virus (Z)	P06447;	0	0	0	2.999e-05	0	3.787e-05	0	0	2.636e-05	0	0	0	0	5.636e-05	0	2.863e-05	0	2.904e-05	0	0	0	0	0	0
Meta-Protein 39056	BLAST_G3P_BPI22 Attachment protein G3P OS=Enterobacteria phage I2-2 GN=III PE=3 SV=1_P15415	3D-structure;Capsid protein;Complete proteome;Host membrane;Host-virus interaction;Membrane;Reference proteome;Signal;Transmembrane;Transmembrane helix;Viral attachment to host adhesion receptor;Viral attachment to host cell;Viral attachment to host cell pilus;Viral attachment to host entry receptor;Viral extrusion;Viral penetration into host cytoplasm;Viral penetration into host cytoplasm via pilus retraction;Viral release from host cell;Virion;Virus entry into host cell;	;	;	UniRef50_P03663	UniRef90_P03663	UniRef100_P03663	Enterobacteria phage Ike	Inovirus	Inoviridae	Unknown ORDER	Unknown CLASS	Unknown PHYLUM	Unknown KINGDOM	Viruses	Unknown SUBSPECIES	HG4761526;	0	0	0	0	0	0	0	0	0	0	0	0	0	5.636e-05	0	2.863e-05	0	2.904e-05	0	0	0	0	0	0
Meta-Protein 64181	BLAST_ALYS_BPHB3 Lytic amidase OS=Streptococcus pneumoniae phage HB-3 GN=HBL PE=1 SV=1_P32762	Antimicrobial;Bacteriolytic enzyme;Cell wall biogenesis/degradation;Direct protein sequencing;Hydrolase;Repeat;Secreted;	3.5.1.28;	;	UniRef50_P06653	UniRef90_P32762	UniRef100_P32762	Streptococcus pneumoniae phage HB-3	Unknown GENUS	Siphoviridae	Caudovirales	Unknown CLASS	Unknown PHYLUM	Unknown KINGDOM	Viruses	Unknown SUBSPECIES	HG1750735;	0	0	4.584e-05	0	0	0	0	0	0	0	0	0	0	0	4.949e-05	0	0	0	0	0	0	0	0	0
Meta-Protein 14674	BLAST_YMFN_ECOLI Uncharacterized protein YmfN OS=Escherichia coli (strain K12) GN=ymfN PE=5 SV=1_P75978	Complete proteome;Reference proteome;Viral genome packaging;Viral release from host cell;	;	;	UniRef50_P59217	UniRef90_P59217	UniRef100_P59217	Enterobacteria phage SfV	Unknown GENUS	Myoviridae	Caudovirales	Unknown CLASS	Unknown PHYLUM	Unknown KINGDOM	Viruses	Unknown SUBSPECIES	HG5197094;	5.128e-05	0	0	0	0	0	0	0	2.636e-05	6.303e-05	0	0	0	0	0	0	0	0	0	0	0	0	0	3.099e-05
Meta-Protein 8620	Y004_NPVOP Uncharacterized 16.2 kDa protein OS=Orgyia pseudotsugata multicapsid polyhedrosis virus GN=ORF8 PE=4 SV=1	Complete proteome;Reference proteome;	;	;	UniRef50_P24654	UniRef90_Q65372	UniRef100_Q65372	Orgyia pseudotsugata multiple nucleopolyhedrovirus	Alphabaculovirus	Baculoviridae	Unknown ORDER	Unknown CLASS	Unknown PHYLUM	Unknown KINGDOM	Viruses	Unknown SUBSPECIES	Q65372;	2.564e-05	0	0	0	0	0	0	0	2.636e-05	0	6.286e-05	0	0	0	0	0	0	2.904e-05	0	0	0	0	2.442e-05	0
Meta-Protein 24752	BLAST_VF414_IIV6 Putative hydrolase 414L OS=Invertebrate iridescent virus 6 GN=IIV6-414L PE=3 SV=1_Q91FB1	Complete proteome;Hydrolase;Magnesium;Manganese;Metal-binding;Reference proteome;	3.6.1.-;	;	UniRef50_Q91FB1	UniRef90_Q91FB1	UniRef100_Q91FB1	Invertebrate iridescent virus 6	Iridovirus	Iridoviridae	Unknown ORDER	Unknown CLASS	Unknown PHYLUM	Unknown KINGDOM	Viruses	Unknown SUBSPECIES	HG1854563;	0	0	0	0	0	0	0	0	0	0	0	0	2.581e-05	0	2.475e-05	0	0	2.904e-05	0	2.929e-05	0	0	0	3.099e-05
Meta-Protein 84418	BLAST_MTC3_PBCVC Modification methylase CviBIII OS=Paramecium bursaria Chlorella virus NC1A GN=CVIBIIIM PE=3 SV=1_P10835	ATP-binding;Coiled coil;Complete proteome;Helicase;Host-virus interaction;Hydrolase;Nucleotide-binding;Reference proteome;Restriction-modification system evasion by virus;Virion;	3.6.4.-;	;	UniRef50_Q71TF8	UniRef90_Q71TF8	UniRef100_Q71TF8	Enterobacteria phage P1	Punalikevirus	Myoviridae	Caudovirales	Unknown CLASS	Unknown PHYLUM	Unknown KINGDOM	Viruses	Unknown SUBSPECIES	HG5597740;	0	0	0	0	0	0	0	0	2.636e-05	0	0	0	0	0	0	0	0	5.809e-05	8.387e-05	2.929e-05	0	0	0	0
Meta-Protein 34796	BLAST_PORTL_BPHK7 Portal protein OS=Enterobacteria phage HK97 GN=3 PE=3 SV=1_P49859	Capsid protein;Viral capsid assembly;Viral genome ejection through host cell envelope;Viral genome packaging;Viral long flexible tail ejection system;Viral penetration into host cytoplasm;Viral release from host cell;Virion;Virus entry into host cell;	;	;	UniRef50_P49859	UniRef90_P49859	UniRef100_P49859	Enterobacteria phage HK97	Lambdalikevirus	Siphoviridae	Caudovirales	Unknown CLASS	Unknown PHYLUM	Unknown KINGDOM	Viruses	Unknown SUBSPECIES	HG4025512;	0	2.411e-05	2.292e-05	0	0	0	0	0	0	0	0	0	0	5.636e-05	4.949e-05	0	0	0	5.591e-05	2.929e-05	0	0	0	0

### Sheet: Mammalia(R)
Meta-Protein	Description	Keywords	EC numbers	KO numbers	UniRef50	UniRef90	UniRef100	Species	Genus	Family	Order	Class	Phylum	Kingdom	Superkingdom	Subspecies	Protein Accessions	12A(UC)R	13A(CD)R	14A(CD)R	20A(UC)R	25A(CD)R	30A(UC)R	31A(CD)R	32A(CD)R	33A(UC)R	F7A(UC)R	F14A(UC)R	F20A(CD)R	12B(UC)R	13B(CD)R	14B(CD)R	20B(UC)R	25B(CD)R	30B(UC)R	31B(CD)R	32B(CD)R	33B(UC)R	F7B(UC)R	F14B(UC)R	F20B(CD)R
Meta-Protein 11294	BLAST_KV106_HUMAN Immunoglobulin kappa variable 1-6 OS=Homo sapiens GN=IGKV1-6 PE=3 SV=1_A0A0C4DH72	3D-structure;Adaptive immunity;Cell membrane;Direct protein sequencing;Disulfide bond;Immunity;Immunoglobulin C region;Immunoglobulin V region;Immunoglobulin domain;Membrane;Repeat;Secreted;	;	;	UniRef50_P0DOX7	UniRef90_P0DOX7	UniRef100_P0DOX7	Homo sapiens	Homo	Hominidae	Primates	Mammalia	Chordata	Metazoa	Eukaryota	Unknown SUBSPECIES	HG3300986;	0.0190252	0.0332232	0.0259919	0.0216857	0.0187002	0.0163997	0.0418307	0.0365925	0.0334819	0.0212095	0.0268724	0.0436118	0.00505833	0.0209085	0.0154916	0.0194703	0.0133209	0.0205042	0.0227292	0.0246624	0.0231095	0.018437	0.0211197	0.0224364
Meta-Protein 8775	BLAST_IGHA1_HUMAN Immunoglobulin heavy constant alpha 1 OS=Homo sapiens GN=IGHA1 PE=1 SV=2_P01876	3D-structure;Adaptive immunity;Cell membrane;Chromophore;Chromosomal rearrangement;Complete proteome;Direct protein sequencing;Disulfide bond;Glycoprotein;Immunity;Immunoglobulin C region;Immunoglobulin V region;Immunoglobulin domain;Membrane;Polymorphism;Reference proteome;Repeat;Secreted;	;	;	EMPTY	EMPTY	EMPTY	Unknown SPECIES	Unknown GENUS	Hominidae	Primates	Mammalia	Chordata	Metazoa	Eukaryota	Unknown SUBSPECIES	HG5101048;	0.0131279	0.0201316	0.0128126	0.0126875	0.0313152	0.0211718	0.030843	0.0132221	0.0235164	0.0143708	0.0118804	0.0372287	0.00740683	0.0153291	0.0117053	0.00784538	0.0200981	0.0154217	0.0351142	0.0153481	0.0139751	0.0140132	0.0118417	0.0149059
Meta-Protein 8083	BLAST_CEL3A_HUMAN Chymotrypsin-like elastase family member 3A OS=Homo sapiens GN=CELA3A PE=1 SV=3_P09093	Complete proteome;Direct protein sequencing;Disulfide bond;Glycoprotein;Hydrolase;Polymorphism;Protease;Reference proteome;Serine protease;Signal;Zymogen;	3.4.21.70;	K01345;	UniRef50_P08861	UniRef90_P09093	UniRef100_P09093	Homo sapiens	Homo	Hominidae	Primates	Mammalia	Chordata	Metazoa	Eukaryota	Unknown SUBSPECIES	HG3621691;	0.00810236	0.00839019	0.027413	0.0139772	0.00803391	0.015377	0.00327706	0.00034446	0.0233846	0.0198229	0.0102147	0.00952282	0.00841334	0.0109333	0.0331114	0.0138583	0.00447924	0.0340381	0.0230647	0.0430275	0.0121701	0.0344521	0.0235125	0.0299049
Meta-Protein 9444	BLAST_FCGBP_HUMAN IgGFc-binding protein OS=Homo sapiens GN=FCGBP PE=1 SV=3_Q9Y6R7	Alternative splicing;Cell membrane;Complete proteome;Deafness;Direct protein sequencing;Disease mutation;Disulfide bond;Extracellular matrix;GPI-anchor;Glycoprotein;Hearing;Lipoprotein;Membrane;Non-syndromic deafness;Polymorphism;Reference proteome;Repeat;Secreted;Signal;	;	;K18273;	EMPTY	EMPTY	EMPTY	Unknown SPECIES	Unknown GENUS	Unknown FAMILY	Unknown ORDER	Mammalia	Chordata	Metazoa	Eukaryota	Unknown SUBSPECIES	HG5602559;	0.00951258	0.0113557	0.0112081	0.0157468	0.0155208	0.017195	0.00999642	0.00264971	0.0147109	0.0138981	0.012069	0.0169065	0.0102973	0.00732642	0.00942859	0.0103364	0.0169043	0.0153636	0.0227012	0.0119504	0.0117052	0.0112698	0.0165051	0.0108463
Meta-Protein 8250	BLAST_CEL3B_HUMAN Chymotrypsin-like elastase family member 3B OS=Homo sapiens GN=CELA3B PE=1 SV=3_P08861	Complete proteome;Direct protein sequencing;Disulfide bond;Glycoprotein;Hydrolase;Polymorphism;Protease;Reference proteome;Serine protease;Signal;Zymogen;	3.4.21.70;	;K01345;	UniRef50_P08861	UniRef90_P08861	EMPTY	Unknown SPECIES	Unknown GENUS	Unknown FAMILY	Primates	Mammalia	Chordata	Metazoa	Eukaryota	Unknown SUBSPECIES	HG3619617;	0.00605113	0.00694361	0.00206285	0.00569886	0.00967488	0.0126122	0.00162476	0.00031797	0.0177691	0.0123223	0.00688311	0.00607253	0.00480025	0.00862263	0.00262318	0.00833214	0.00319389	0.0143181	0.0163549	0.0265663	0.00984548	0.0252088	0.0219498	0.0273637
Meta-Protein 85	BLAST_A1AT_HUMAN Alpha-1-antitrypsin OS=Homo sapiens GN=SERPINA1 PE=1 SV=3_P01009	3D-structure;Acute phase;Alternative splicing;Blood coagulation;Complete proteome;Direct protein sequencing;Disulfide bond;Endoplasmic reticulum;Extracellular matrix;Glycoprotein;Hemostasis;Hibernation;Phosphoprotein;Polymorphism;Protease inhibitor;Pyrrolidone carboxylic acid;Reference proteome;Secreted;Serine protease inhibitor;Signal;	;	;K03984;K04525;	EMPTY	EMPTY	EMPTY	Unknown SPECIES	Unknown GENUS	Unknown FAMILY	Unknown ORDER	Mammalia	Chordata	Metazoa	Eukaryota	Unknown SUBSPECIES	HG4723623;HG5576519;	0.0137945	0.0190708	0.00497376	0.00695861	0.00830741	0.0072719	0.0310357	0.0111023	0.00722364	0.00768964	0.0109376	0.0139392	0.00490348	0.00845356	0.00393477	0.00775948	0.00767313	0.00697026	0.00807962	0.00588735	0.00757555	0.00447333	0.00314964	0.00433853
Meta-Protein 305	Metagenome Unknown	3D-structure;Alternative splicing;Antibiotic;Antimicrobial;Calcium;Cleavage on pair of basic residues;Complete proteome;Congenital hypothyroidism;Direct protein sequencing;Disease mutation;Disulfide bond;EGF-like domain;Glycoprotein;Heme;Hydrogen peroxide;Iron;Lysosome;Membrane;Metal-binding;Nitration;Oxidation;Oxidoreductase;Peroxidase;Phosphoprotein;Polymorphism;Reference proteome;Secreted;Signal;Sushi;Thyroid hormones biosynthesis;Transmembrane;Transmembrane helix;	1.11.1.7;1.11.1.8;1.11.2.2;	;K00431;K10788;K10789;K12550;	EMPTY	EMPTY	EMPTY	Unknown SPECIES	Unknown GENUS	Unknown FAMILY	Unknown ORDER	Mammalia	Chordata	Metazoa	Eukaryota	Unknown SUBSPECIES	HG3250346;HG5435367;	0.00899977	0.0136702	0.00453827	0.0204259	0.0175379	0.0143544	0.0134112	0.0163752	0.0122327	0.00980114	0.0147091	0.0214609	0.00660679	0.00569206	0.00257368	0.0220472	0.00923113	0.0006099	0.0100646	0.00954864	0.0122795	0.00039543	0.0020021	0.00077474
Meta-Protein 8311	BLAST_DMBT1_PIG Deleted in malignant brain tumors 1 protein OS=Sus scrofa GN=DMBT1 PE=2 SV=1_Q4A3R3	Alternative splicing;Complete proteome;Developmental protein;Differentiation;Direct protein sequencing;Disulfide bond;Glycoprotein;Protein transport;Reference proteome;Repeat;Secreted;Signal;Transport;	;	K13912;	UniRef50_Q95218	UniRef90_Q95218	UniRef100_Q95218	Oryctolagus cuniculus	Oryctolagus	Leporidae	Lagomorpha	Mammalia	Chordata	Metazoa	Eukaryota	Unknown SUBSPECIES	HG5600039;	0.0104356	0.00441208	0.00217745	0.00884823	0.00923045	0.00818089	0.00528736	0.00021198	0.0146055	0.00583026	0.00688311	0.00586551	0.00392278	0.00140893	0.00227672	0.0118826	0.00366129	0.00813197	0.00592692	0.0099587	0.0126624	0.00190302	0.00454135	0.00731352
Meta-Protein 8549	BLAST_PIGR_HUMAN Polymeric immunoglobulin receptor OS=Homo sapiens GN=PIGR PE=1 SV=4_P01833	3D-structure;Alternative splicing;Cell membrane;Complete proteome;Direct protein sequencing;Disulfide bond;Glycoprotein;Immunoglobulin domain;Membrane;Phosphoprotein;Polymorphism;Reference proteome;Repeat;Secreted;Signal;Transmembrane;Transmembrane helix;	;	K13073;	EMPTY	EMPTY	EMPTY	Unknown SPECIES	Unknown GENUS	Unknown FAMILY	Unknown ORDER	Mammalia	Chordata	Metazoa	Eukaryota	Unknown SUBSPECIES	HG5426286;	0.00333325	0.00638908	0.00437782	0.00218956	0.011897	0.009052	0.00644397	0.00158983	0.00477182	0.00466421	0.00333155	0.0107649	0.00451636	0.00470582	0.0036873	0.00123121	0.0102828	0.00508248	0.00925382	0.00454	0.00418433	0.00457219	0.00285665	0.00452447
Meta-Protein 8343	BLAST_LV144_HUMAN Immunoglobulin lambda variable 1-44 OS=Homo sapiens GN=IGLV1-44 PE=1 SV=2_P01699	Adaptive immunity;Cell membrane;Direct protein sequencing;Disulfide bond;Glycoprotein;Immunity;Immunoglobulin C region;Immunoglobulin V region;Immunoglobulin domain;Membrane;Pyrrolidone carboxylic acid;Secreted;	;	;	UniRef50_P0DOX8	UniRef90_P0DOX8	UniRef100_P0DOX8	Homo sapiens	Homo	Hominidae	Primates	Mammalia	Chordata	Metazoa	Eukaryota	Unknown SUBSPECIES	HG3555080;	0.00310248	0.00501483	0.00126063	0.00275945	0.00967488	0.00249972	0.0117313	0.00614732	0.00458728	0.00163878	0.00484018	0.00866025	0.00103231	0.00312782	0.00098988	0.00274875	0.00576459	0.00243959	0.00366239	0.00316335	0.00284425	0.00121101	0.00224626	0.00306796
Meta-Protein 206	BLAST_MUC2_HUMAN Mucin-2 OS=Homo sapiens GN=MUC2 PE=1 SV=2_Q02817	Autocatalytic cleavage;Complete proteome;Direct protein sequencing;Disulfide bond;Glycoprotein;Phosphoprotein;Polymorphism;Reference proteome;Repeat;Secreted;Signal;	;	;	EMPTY	EMPTY	EMPTY	Unknown SPECIES	Unknown GENUS	Unknown FAMILY	Unknown ORDER	Mammalia	Chordata	Metazoa	Eukaryota	Unknown SUBSPECIES	HG5602518;Q62635;	0.00382041	0.00634086	0.00325472	0.00434913	0.00512803	0.00409044	0.00407568	0.00074192	0.00524637	0.00494784	0.0043373	0.00414036	0.00480025	0.00188796	0.00279641	0.00352183	0.0167095	0.00540195	0.00441723	0.00284116	0.00585259	0.00415204	0.0033938	0.00220025
Meta-Protein 8271	BLAST_S10A8_HUMAN Protein S100-A8 OS=Homo sapiens GN=S100A8 PE=1 SV=1_P05109	3D-structure;Antimicrobial;Apoptosis;Autophagy;Calcium;Cell membrane;Chemotaxis;Complete proteome;Cytoplasm;Cytoskeleton;Direct protein sequencing;Immunity;Inflammatory response;Innate immunity;Membrane;Metal-binding;Reference proteome;Repeat;S-nitrosylation;Secreted;Zinc;	;	K21127;	UniRef50_P05109	UniRef90_P05109	UniRef100_P05109	Homo sapiens	Homo	Hominidae	Primates	Mammalia	Chordata	Metazoa	Eukaryota	Unknown SUBSPECIES	HG1113006;	0.0043845	0.00901705	0.00098558	0.0185663	0.00184609	0.00238609	0.00542505	0.00140435	0.00862092	0.00595632	0.0100261	0.00752165	0.00144524	0.00090171	0.00032171	0.0178096	0.00066215	0.00034851	0.0011742	0.00140593	0.0116505	0.00022243	0.00058598	0.00049583
Meta-Protein 8491	BLAST_CEL2A_HUMAN Chymotrypsin-like elastase family member 2A OS=Homo sapiens GN=CELA2A PE=1 SV=1_P08217	Complete proteome;Direct protein sequencing;Disulfide bond;Hydrolase;Polymorphism;Protease;Reference proteome;Secreted;Serine protease;Signal;Zymogen;	3.4.21.71;	K01346;	UniRef50_P08217	UniRef90_P08217	UniRef100_P08217	Homo sapiens	Homo	Hominidae	Primates	Mammalia	Chordata	Metazoa	Eukaryota	Unknown SUBSPECIES	HG3979971;	0.00217943	0.00438797	0.00112311	0.00326935	0.00352125	0.00609779	0.00148707	0.00034446	0.00537819	0.00362422	0.00427444	0.00403685	0.00348405	0.00397317	0.00118785	0.00383679	0.0011685	0.00804484	0.00626241	0.0084649	0.0037741	0.00523948	0.00725151	0.00895596
Meta-Protein 9388	BLAST_SPB6_HUMAN Serpin B6 OS=Homo sapiens GN=SERPINB6 PE=1 SV=3_P35237	3D-structure;Acetylation;Complete proteome;Cytoplasm;Deafness;Direct protein sequencing;Non-syndromic deafness;Phosphoprotein;Polymorphism;Protease inhibitor;Reference proteome;Serine protease inhibitor;	;	K13963;	EMPTY	EMPTY	EMPTY	Unknown SPECIES	Unknown GENUS	Unknown FAMILY	Unknown ORDER	Mammalia	Chordata	Metazoa	Eukaryota	Unknown SUBSPECIES	HG4605960;	0.0055896	0.00284495	0.00401109	0.00482903	0.00294007	0.00280271	0.00592074	0.0009009	0.00398091	0.00734298	0.00235723	0.00179416	0.00482606	0.00084536	0.00462768	0.0070723	0.00105165	0.00551812	0.00528391	0.00292903	0.00582524	0.00422619	0.00305198	0.00232421
Meta-Protein 12082	BLAST_HV169_HUMAN Immunoglobulin heavy variable 1-69 OS=Homo sapiens GN=IGHV1-69 PE=1 SV=2_P01742	3D-structure;Adaptive immunity;Alternative splicing;Cell membrane;Chromosomal rearrangement;Complete proteome;Direct protein sequencing;Disulfide bond;Glycoprotein;Immunity;Immunoglobulin C region;Immunoglobulin V region;Immunoglobulin domain;Membrane;Polymorphism;Pyrrolidone carboxylic acid;Reference proteome;Repeat;Secreted;Transmembrane;Transmembrane helix;	;	;	EMPTY	EMPTY	EMPTY	Unknown SPECIES	Unknown GENUS	Unknown FAMILY	Unknown ORDER	Mammalia	Chordata	Metazoa	Eukaryota	Unknown SUBSPECIES	HG5169056;	0.0057178	0.00257974	0.00025213	0.00104979	0.00423917	0.00181798	0.00936304	0.0300212	0.00284728	0.00144969	0.00719741	0.00410586	0.00183235	0.00329689	0.00027222	0.00131711	0.00841318	0.00023234	0.00131399	0.0054187	0.00226993	0.00022243	0.00031741	0.00037187
Meta-Protein 362	BLAST_ILEU_HUMAN Leukocyte elastase inhibitor OS=Homo sapiens GN=SERPINB1 PE=1 SV=1_P30740	3D-structure;Acetylation;Alternative splicing;Complete proteome;Cytoplasm;Direct protein sequencing;Disulfide bond;Phosphoprotein;Polymorphism;Protease inhibitor;Reference proteome;Serine protease inhibitor;	;	;K13963;	UniRef50_Q9D154	UniRef90_Q9D154	UniRef100_Q4G075	Unknown SPECIES	Unknown GENUS	Unknown FAMILY	Unknown ORDER	Mammalia	Chordata	Metazoa	Eukaryota	Unknown SUBSPECIES	HG4513764;Q4G075;	0.00443578	0.00438797	0.00114603	0.00788842	0.00509384	0.00306783	0.00704982	0.00429253	0.00437637	0.00365573	0.00493447	0.00607253	0.0026582	0.000789	0.00081665	0.00701503	0.00354444	0.00055181	0.00455702	0.00254826	0.00585259	0.00071672	0.00058598	0.00030989
Meta-Protein 15360	BLAST_IGHA2_HUMAN Immunoglobulin heavy constant alpha 2 OS=Homo sapiens GN=IGHA2 PE=1 SV=4_P01877	3D-structure;Adaptive immunity;Cell membrane;Chromophore;Chromosomal rearrangement;Complete proteome;Direct protein sequencing;Disulfide bond;Glycoprotein;Immunity;Immunoglobulin C region;Immunoglobulin V region;Immunoglobulin domain;Membrane;Polymorphism;Reference proteome;Repeat;Secreted;	;	;	EMPTY	EMPTY	EMPTY	Unknown SPECIES	Unknown GENUS	Hominidae	Primates	Mammalia	Chordata	Metazoa	Eukaryota	Unknown SUBSPECIES	HG5052302;	0.00164098	0.00265207	0.00192532	0.0025195	0.00888859	0.00321933	0.00283645	0.00031797	0.00189818	0.00311998	0.00204293	0.00762516	0.00224528	0.00219793	0.00170754	0.00274875	0.00778998	0.00188778	0.00296346	0.00248968	0.0019691	0.00224902	0.00124521	0.00343983
Meta-Protein 9881	BLAST_CBPA1_HUMAN Carboxypeptidase A1 OS=Homo sapiens GN=CPA1 PE=1 SV=2_P15085	3D-structure;Alternative splicing;Carboxypeptidase;Cleavage on pair of basic residues;Complete proteome;Direct protein sequencing;Disulfide bond;Hydrolase;Metal-binding;Metalloprotease;Polymorphism;Protease;Reference proteome;Secreted;Signal;Zinc;Zymogen;	3.4.17.-;3.4.17.1;3.4.17.15;	;K01298;K08779;K08781;	EMPTY	EMPTY	EMPTY	Unknown SPECIES	Unknown GENUS	Unknown FAMILY	Unknown ORDER	Mammalia	Chordata	Metazoa	Eukaryota	Unknown SUBSPECIES	HG4730215;	0.00312812	0.00392989	0.00132939	0.00806839	0.0015726	0.0051888	0.00178999	0	0.00812001	0.00642904	0.003803	0.00175965	0.0029679	0.00521303	0.0020045	0.00503937	0.00011685	0.0163511	0.00732478	0.00345625	0.00481335	0.0039049	0.00087897	0.00099166
Meta-Protein 9043	BLAST_HPT_HUMAN Haptoglobin OS=Homo sapiens GN=HP PE=1 SV=1_P00738	3D-structure;Acute phase;Alternative splicing;Antibiotic;Antimicrobial;Antioxidant;Complete proteome;Direct protein sequencing;Disease mutation;Disulfide bond;Glycoprotein;Hemoglobin-binding;Immunity;Polymorphism;Reference proteome;Repeat;Secreted;Serine protease homolog;Signal;Sushi;	;	;K16142;	EMPTY	EMPTY	EMPTY	Unknown SPECIES	Unknown GENUS	Unknown FAMILY	Unknown ORDER	Mammalia	Chordata	Metazoa	Eukaryota	Unknown SUBSPECIES	HG4900576;	0.00207687	0.00260385	6.876e-05	0.00125975	0.00273495	0.00064387	0.00729766	0.00537891	0.00155546	0.00066181	0.00584593	0.00289825	0.00028389	0.00163436	0	0.00320687	0.00950378	0	2.796e-05	0.00125948	0.00153152	0	2.442e-05	0
Meta-Protein 8950	BLAST_ANT3_HUMAN Antithrombin-III OS=Homo sapiens GN=SERPINC1 PE=1 SV=1_P01008	3D-structure;Blood coagulation;Complete proteome;Direct protein sequencing;Disease mutation;Disulfide bond;Glycoprotein;Hemostasis;Heparin-binding;Phosphoprotein;Polymorphism;Protease inhibitor;Reference proteome;Secreted;Serine protease inhibitor;Signal;Thrombophilia;	;	K03911;	UniRef50_P01008	EMPTY	EMPTY	Unknown SPECIES	Unknown GENUS	Unknown FAMILY	Unknown ORDER	Mammalia	Chordata	Metazoa	Eukaryota	Unknown SUBSPECIES	HG4931252;	0.00446142	0.00508716	0.00103142	0.00104979	0.00194865	0.00128773	0.00583813	0.00503445	0.00316364	0.00103999	0.00436873	0.00269123	0.00149685	0.00231064	0.00066817	0.00123121	0.00237594	0.00037756	0.00220862	0.00158168	0.00240667	0.00079087	0.00056156	0.00034088
Meta-Protein 526	BLAST_CUZD1_HUMAN CUB and zona pellucida-like domain-containing protein 1 OS=Homo sapiens GN=CUZD1 PE=2 SV=1_Q86UP6	Alternative splicing;Cell adhesion;Cell cycle;Cell division;Complete proteome;Cytoplasmic vesicle;Disulfide bond;Glycoprotein;Membrane;Polymorphism;Reference proteome;Repeat;Signal;Transmembrane;Transmembrane helix;	;	;	EMPTY	EMPTY	EMPTY	Unknown SPECIES	Unknown GENUS	Unknown FAMILY	Unknown ORDER	Mammalia	Chordata	Metazoa	Eukaryota	Unknown SUBSPECIES	HG5267152;HG0440851;	0.00117946	0.00207344	0.00520296	0.00269946	0.00280332	0.00329508	0.00192768	0	0.00239909	0.00167029	0.00238866	0.00272574	0.00144524	0.00211339	0.00391002	0.00286328	0.00280439	0.00246863	0.00243227	0.00328051	0.00251607	0.00182888	0.0020021	0.00260312
Meta-Protein 8394	BLAST_MGA_HUMAN Maltase-glucoamylase, intestinal OS=Homo sapiens GN=MGAM PE=1 SV=5_O43451	3D-structure;Alternative splicing;Cell membrane;Complete proteome;Direct protein sequencing;Disease mutation;Disulfide bond;Glycogen storage disease;Glycoprotein;Glycosidase;Hydrolase;Lysosome;Membrane;Multifunctional enzyme;Phosphoprotein;Polymorphism;Reference proteome;Repeat;Signal;Signal-anchor;Sulfation;Transmembrane;Transmembrane helix;	3.2.1.10;3.2.1.20;3.2.1.3;3.2.1.48;	;K01203;K12047;K12316;	EMPTY	EMPTY	EMPTY	Unknown SPECIES	Unknown GENUS	Unknown FAMILY	Unknown ORDER	Mammalia	Chordata	Metazoa	Eukaryota	Unknown SUBSPECIES	HG5594648;	0.00330761	0.00110905	0.0016732	0.00212957	0.00300844	0.00143923	0.00178999	0.00021198	0.00311091	0.00258422	0.00251438	0.00269123	0.00353567	0.00025361	0.00230147	0.00312097	0.0005453	0.00241055	0.00466885	0.00289974	0.00257076	0.0028916	0.002466	0.00712758
Meta-Protein 7913	BLAST_TRY1_HUMAN Trypsin-1 OS=Homo sapiens GN=PRSS1 PE=1 SV=1_P07477	3D-structure;Calcium;Complete proteome;Digestion;Direct protein sequencing;Disease mutation;Disulfide bond;Hydrolase;Metal-binding;Polymorphism;Protease;Reference proteome;Secreted;Serine protease;Signal;Sulfation;Zymogen;	3.4.21.4;	K01312;	UniRef50_P07477	UniRef90_P07477	UniRef100_P07477	Homo sapiens	Homo	Hominidae	Primates	Mammalia	Chordata	Metazoa	Eukaryota	Unknown SUBSPECIES	HG3520929;	0.00430758	0.0012296	0.00355268	0.00068986	0.00095723	0.00465856	0.00019277	2.65e-05	0.00440273	0.00160726	0.00144577	0.00165614	0.00289047	0.00143711	0.00769631	0.00137437	0.00136325	0.00203299	0.00285163	0.00237251	0.00194175	0.00232317	0.00134287	0.00244817
Meta-Protein 14704	BLAST_REG1B_HUMAN Lithostathine-1-beta OS=Homo sapiens GN=REG1B PE=1 SV=1_P48304	Complete proteome;Disulfide bond;Glycoprotein;Lectin;Polymorphism;Reference proteome;Secreted;Signal;	;	;	UniRef50_P48304	UniRef90_P48304	UniRef100_P48304	Homo sapiens	Homo	Hominidae	Primates	Mammalia	Chordata	Metazoa	Eukaryota	Unknown SUBSPECIES	HG2136737;	7.692e-05	4.822e-05	0.00048133	0.00089982	0.0116577	0.00022725	0.00501198	7.949e-05	0.00490364	9.454e-05	0.00015715	0.0103164	2.581e-05	8.454e-05	0.00356356	0.0034932	0.00027265	8.713e-05	0.00064301	0.00011716	0.00019144	4.943e-05	0.00012208	0.00065078
Meta-Protein 8028	BLAST_CAP7_HUMAN Azurocidin OS=Homo sapiens GN=AZU1 PE=1 SV=3_P20160	3D-structure;Antibiotic;Antimicrobial;Chemotaxis;Complete proteome;Direct protein sequencing;Disulfide bond;Glycoprotein;Heparin-binding;Membrane;Reference proteome;Serine protease homolog;Signal;Zymogen;	;	;	UniRef50_P20160	UniRef90_P20160	UniRef100_P20160	Homo sapiens	Homo	Hominidae	Primates	Mammalia	Chordata	Metazoa	Eukaryota	Unknown SUBSPECIES	HG3403002;	0.0015897	0.00241097	0.00055009	0.00257948	0.00314519	0.00200735	0.00280891	0.00376259	0.00232	0.00220604	0.00364585	0.00396784	0.00108393	0.00070446	0.00032171	0.0033214	0.00190855	8.713e-05	0.00184517	0.00146451	0.00268016	0.00014829	0.00031741	0.00024792
Meta-Protein 13365	BLAST_CTRB2_HUMAN Chymotrypsinogen B2 OS=Homo sapiens GN=CTRB2 PE=2 SV=2_Q6GPI1	Complete proteome;Digestion;Disulfide bond;Hydrolase;Phosphoprotein;Polymorphism;Protease;Reference proteome;Secreted;Serine protease;Signal;Zymogen;	3.4.21.1;	K01310;	UniRef50_P17538	UniRef90_P17538	EMPTY	Homo sapiens	Homo	Hominidae	Primates	Mammalia	Chordata	Metazoa	Eukaryota	Unknown SUBSPECIES	HG3551898;	0.0026666	0.00180823	0.00222329	0.00068986	0.00109398	0.00556755	0.00019277	0	0.00094909	0.0014812	0.00154006	0.00186316	0.00221947	0.00219793	0.00336559	0.00103078	0.0003116	0.00313662	0.0099248	0.00190387	0.00071106	0.00130987	0.00083014	0.00440051
Meta-Protein 17932	IGK_HUMAN Immunoglobulin kappa light chain OS=Homo sapiens PE=1 SV=1	3D-structure;Adaptive immunity;Cell membrane;Direct protein sequencing;Disulfide bond;Immunity;Immunoglobulin C region;Immunoglobulin domain;Immunoglobulin V region;Membrane;Repeat;Secreted;	;	;	UniRef50_P0DOX7	UniRef90_P0DOX7	UniRef100_P0DOX7	Homo sapiens	Homo	Hominidae	Primates	Mammalia	Chordata	Metazoa	Eukaryota	Unknown SUBSPECIES	P0DOX7;	0.00228199	0.00190467	0.00116895	0.00140972	0.00270076	0.00261334	0.00159722	0.0009009	0.00108091	0.00245816	0.00182292	0.00276024	0.00103231	0.00202885	0.0012126	0.00105941	0.00206435	0.00136501	0.00206883	0.00178671	0.00166826	0.00160645	0.00068364	0.00213828
Meta-Protein 12697	BLAST_GP2_HUMAN Pancreatic secretory granule membrane major glycoprotein GP2 OS=Homo sapiens GN=GP2 PE=2 SV=3_P55259	Alternative splicing;Cell membrane;Complete proteome;Direct protein sequencing;Disulfide bond;EGF-like domain;GPI-anchor;Glycoprotein;Lipoprotein;Membrane;Reference proteome;Secreted;Signal;	;	;K19899;	EMPTY	EMPTY	EMPTY	Unknown SPECIES	Unknown GENUS	Unknown FAMILY	Unknown ORDER	Mammalia	Chordata	Metazoa	Eukaryota	Unknown SUBSPECIES	HG5141301;	0.00148714	0.00180823	0.00307135	8.998e-05	0.00399986	0.00265121	0.00176245	0	0.00226727	0	0.0003143	0.00224269	0.00041292	0.00050721	0.00259843	0.0001718	0.00288229	0.00034851	0.00304733	0.00114232	0.00161356	0.00022243	0.00100105	0.00012396
Meta-Protein 451	BLAST_K2C1_HUMAN Keratin, type II cytoskeletal 1 OS=Homo sapiens GN=KRT1 PE=1 SV=6_P04264	3D-structure;Acetylation;Allergen;Alternative splicing;Cell membrane;Citrullination;Coiled coil;Complete proteome;Corneal dystrophy;Cytoplasm;Cytoskeleton;Direct protein sequencing;Disease mutation;Ectodermal dysplasia;Epidermolysis bullosa;Hypotrichosis;Ichthyosis;Intermediate filament;Keratin;Membrane;Methylation;Palmoplantar keratoderma;Phosphoprotein;Polymorphism;Reference proteome;	;	;K07605;	EMPTY	EMPTY	EMPTY	Unknown SPECIES	Unknown GENUS	Unknown FAMILY	Unknown ORDER	Mammalia	Chordata	Metazoa	Eukaryota	Unknown SUBSPECIES	HG5315270;HG5526942;HG4520220;	0.00130766	0.0014948	0.00103142	0.00095981	0.0033845	0.00231034	0.00110153	0.00058294	0.00079091	0.0018909	0.0003143	0.00138012	0.00229689	0.00084536	0.00094038	0.00108805	0.00276544	0.00153927	0.0017613	0.00164026	0.00136743	0.00071672	9.766e-05	0.00164244
Meta-Protein 17835	BLAST_KV228_HUMAN Immunoglobulin kappa variable 2-28 OS=Homo sapiens GN=IGKV2-28 PE=3 SV=1_A0A075B6P5	3D-structure;Adaptive immunity;Cell membrane;Complete proteome;Direct protein sequencing;Disulfide bond;Immunity;Immunoglobulin V region;Immunoglobulin domain;Membrane;Polymorphism;Reference proteome;Secreted;Signal;	;	;	UniRef50_A0A075B6P5	UniRef90_A0A075B6P5	UniRef100_A0A075B6P5	Homo sapiens	Homo	Hominidae	Primates	Mammalia	Chordata	Metazoa	Eukaryota	Unknown SUBSPECIES	HG1298833;	0.0012051	0.00163946	0.00130647	0.00119976	0.00222215	0.00185585	0.00187261	0.00113937	0.00150273	0.00129211	0.00144577	0.00224269	0.00069681	0.00163436	0.00108887	0.00123121	0.00183065	0.00151022	0.0015656	0.00128877	0.00172296	0.00145816	0.0010743	0.00154947
Meta-Protein 10926	BLAST_NGAL_HUMAN Neutrophil gelatinase-associated lipocalin OS=Homo sapiens GN=LCN2 PE=1 SV=2_P80188	3D-structure;Alternative splicing;Apoptosis;Complete proteome;Direct protein sequencing;Disulfide bond;Glycoprotein;Immunity;Innate immunity;Ion transport;Iron;Iron transport;Pyrrolidone carboxylic acid;Reference proteome;Secreted;Signal;Transport;	;	K21129;	UniRef50_P80188	UniRef90_P80188	UniRef100_P80188	Homo sapiens	Homo	Hominidae	Primates	Mammalia	Chordata	Metazoa	Eukaryota	Unknown SUBSPECIES	HG2715100;	0.0014615	0.0014948	0.0006647	0.00275945	0.00239308	0.00159073	0.0020103	0.00204028	0.00158182	0.00173332	0.00235723	0.00272574	0.00095489	0.00076082	0.00071766	0.00246242	0.0013243	0.00069703	0.0013699	0.00164026	0.00194175	0.00051901	0.0004639	0.00046484
Meta-Protein 10110	BLAST_TTHY_HUMAN Transthyretin OS=Homo sapiens GN=TTR PE=1 SV=1_P02766	3D-structure;Amyloid;Amyloidosis;Complete proteome;Cytoplasm;Direct protein sequencing;Disease mutation;Gamma-carboxyglutamic acid;Glycoprotein;Hormone;Neuropathy;Phosphoprotein;Polymorphism;Reference proteome;Secreted;Signal;Thyroid hormone;Transport;	;	K20731;	UniRef50_P02766	UniRef90_P02766	UniRef100_P02766	Homo sapiens	Homo	Hominidae	Primates	Mammalia	Chordata	Metazoa	Eukaryota	Unknown SUBSPECIES	HG1830582;	0.00156406	0.00207344	0.00027505	0.00131974	0.00133329	0.00132561	0.0020103	0.00169581	0.00142364	0.00144969	0.00191721	0.00144913	0.00069681	0.00166253	2.475e-05	0.00140301	0.0013243	0.00139405	0.00131399	0.0012009	0.00147682	0.00098858	0.0010743	0.00151849
Meta-Protein 368	BLAST_DEF3_HUMAN Neutrophil defensin 3 OS=Homo sapiens GN=DEFA3 PE=1 SV=1_P59666	3D-structure;Antibiotic;Antimicrobial;Antiviral defense;Complete proteome;Defensin;Direct protein sequencing;Disulfide bond;Fungicide;Reference proteome;Secreted;Signal;	;	;K05230;	UniRef50_P59665	EMPTY	EMPTY	Unknown SPECIES	Unknown GENUS	Unknown FAMILY	Primates	Mammalia	Chordata	Metazoa	Eukaryota	Unknown SUBSPECIES	HG0994707;P60032;	0.0017179	0.00802855	0.00020628	0.00089982	0.00099142	0.00083324	0.00649905	0.00267621	0.00079091	0.0018909	0.0087689	0.00162164	0.00043873	0.00045086	0.00019798	0.00128848	0.0008569	0.00026138	0.00050323	0.00055652	0.00243402	0.00022243	0.00048832	0.00027891
Meta-Protein 8331	BLAST_CATG_HUMAN Cathepsin G OS=Homo sapiens GN=CTSG PE=1 SV=2_P08311	3D-structure;Antibiotic;Antimicrobial;Complete proteome;Direct protein sequencing;Disulfide bond;Glycoprotein;Hydrolase;Polymorphism;Protease;Reference proteome;Serine protease;Signal;Zymogen;	3.4.21.20;	K01319;	UniRef50_P08311	UniRef90_P08311	UniRef100_P08311	Homo sapiens	Homo	Hominidae	Primates	Mammalia	Chordata	Metazoa	Eukaryota	Unknown SUBSPECIES	HG3449223;	0.0015897	0.00161535	0.00048133	0.00077984	0.00372637	0.00181798	0.00245091	0.00267621	0.00076455	0.00201696	0.00122576	0.00424387	0.00082585	0.00064811	0.00034646	0.00134574	0.00260964	0	0.00092259	0.00199174	0.0010119	0	0.00012208	0.00027891
Meta-Protein 386	BLAST_ENPP7_HUMAN Ectonucleotide pyrophosphatase/phosphodiesterase family member 7 OS=Homo sapiens GN=ENPP7 PE=1 SV=3_Q6UWV6	3D-structure;Complete proteome;Direct protein sequencing;Glycoprotein;Hydrolase;Membrane;Polymorphism;Reference proteome;Signal;Transmembrane;Transmembrane helix;	3.1.4.12;	K12354;	UniRef50_Q5EZ72	UniRef90_Q5EZ72	UniRef100_Q5EZ72	Unknown SPECIES	Unknown GENUS	Unknown FAMILY	Unknown ORDER	Mammalia	Chordata	Metazoa	Eukaryota	Unknown SUBSPECIES	HG5129319;Q5EZ72;	0.00138458	0.00055452	0.00183364	0.00140972	0.00167516	0.00196947	0.00123923	0	0.00203	0.00100848	0.00103718	0.00127661	0.00206462	0.00098625	0.00086614	0.00197566	0.0004674	0.00273002	0.00050323	0.00032219	0.00262546	0.00168059	0.00104988	0.00312994
Meta-Protein 487	BLAST_CERU_HUMAN Ceruloplasmin OS=Homo sapiens GN=CP PE=1 SV=1_P00450	3D-structure;Alternative splicing;Complete proteome;Copper;Copper transport;Direct protein sequencing;Disulfide bond;Glycoprotein;Ion transport;Iron;Iron transport;Membrane;Metal-binding;Oxidoreductase;Phosphoprotein;Polymorphism;Reference proteome;Repeat;Secreted;Signal;Transmembrane;Transmembrane helix;Transport;	1.-.-.-;1.16.3.1;	;K13624;K14735;	UniRef50_P13635	UniRef90_P13635	UniRef100_P13635	Unknown SPECIES	Unknown GENUS	Unknown FAMILY	Unknown ORDER	Mammalia	Chordata	Metazoa	Eukaryota	Unknown SUBSPECIES	HG5546678;P13635;	0.00153842	0.00209755	4.584e-05	0	0.00116235	3.787e-05	0.00145953	0.00466349	0.00121273	0.00012606	0.00565735	0.00196667	0.00023227	0.000789	0	2.863e-05	0.00264859	0	0.00041936	0.00114232	0.00068371	0	0	0
Meta-Protein 9400	BLAST_HBB_PANTR Hemoglobin subunit beta OS=Pan troglodytes GN=HBB PE=1 SV=2_P68873	3D-structure;Acetylation;Complete proteome;Congenital dyserythropoietic anemia;Direct protein sequencing;Disease mutation;Glycation;Glycoprotein;Heme;Hereditary hemolytic anemia;Hypotensive agent;Iron;Metal-binding;Oxygen transport;Phosphoprotein;Polymorphism;Pyruvate;Reference proteome;S-nitrosylation;Transport;Vasoactive;	;	K13823;	UniRef50_P68871	UniRef90_P68871	UniRef100_P68871	Unknown SPECIES	Unknown GENUS	Hominidae	Primates	Mammalia	Chordata	Metazoa	Eukaryota	Unknown SUBSPECIES	HG2292411;	0.00099997	0.00125371	2.292e-05	0.00095981	0.00020512	0.0001515	0.00316691	0.00201378	0.00063273	0.00015757	0.0041173	0.00062105	2.581e-05	0.000789	0	0.00223336	0.0001558	0	0	0	0.00103925	0	0	0
Meta-Protein 17679	BLAST_KV127_HUMAN Immunoglobulin kappa variable 1-27 OS=Homo sapiens GN=IGKV1-27 PE=3 SV=1_A0A075B6S5	Adaptive immunity;Cell membrane;Complete proteome;Disulfide bond;Immunity;Immunoglobulin V region;Immunoglobulin domain;Membrane;Polymorphism;Reference proteome;Secreted;Signal;	;	;	UniRef50_P01597	UniRef90_A0A075B6S5	UniRef100_A0A075B6S5	Homo sapiens	Homo	Hominidae	Primates	Mammalia	Chordata	Metazoa	Eukaryota	Unknown SUBSPECIES	HG1215505;	0.00135894	0.00106083	0.00073346	0.00092981	0.00143585	0.00166648	0.00079861	0.00018548	0.00023727	0.0014812	0.00072288	0.00210468	0.0009807	0.00149346	0.00106412	0.00114531	0.0013243	0.00069703	0.00089463	0.00102516	0.0010119	0.00108744	9.766e-05	0.00198333
Meta-Protein 12610	BLAST_SPB10_HUMAN Serpin B10 OS=Homo sapiens GN=SERPINB10 PE=1 SV=1_P48595	Complete proteome;Cytoplasm;Disulfide bond;Nucleus;Polymorphism;Protease inhibitor;Reference proteome;Serine protease inhibitor;	;	;K13963;	EMPTY	EMPTY	EMPTY	Unknown SPECIES	Unknown GENUS	Unknown FAMILY	Unknown ORDER	Mammalia	Chordata	Metazoa	Eukaryota	Unknown SUBSPECIES	HG4619663;	0.00110254	0.00166357	0.00052717	0.00209958	0.00235889	0.00064387	0.00187261	0.00066243	0.00118636	0.00110302	0.00160292	0.00158714	0.00072262	0.0003945	0.00019798	0.00254832	0.00151905	0	0.00100646	0.00055652	0.0019144	0	0.00021974	0
Meta-Protein 14410	BLAST_A1AT_HUMAN Alpha-1-antitrypsin OS=Homo sapiens GN=SERPINA1 PE=1 SV=3_P01009	3D-structure;Acute phase;Alternative splicing;Blood coagulation;Complete proteome;Direct protein sequencing;Disulfide bond;Endoplasmic reticulum;Extracellular matrix;Glycoprotein;Hemostasis;Hibernation;Phosphoprotein;Polymorphism;Protease inhibitor;Pyrrolidone carboxylic acid;Reference proteome;Secreted;Serine protease inhibitor;Signal;	;	;K03984;K04525;	EMPTY	EMPTY	EMPTY	Unknown SPECIES	Unknown GENUS	Unknown FAMILY	Unknown ORDER	Mammalia	Chordata	Metazoa	Eukaryota	Unknown SUBSPECIES	HG4723466;	0.00148714	0.00125371	0.00032089	0.00107978	0.00071792	0.00109836	0	0.00132485	0.00089636	0.00100848	0.00144577	0.00189766	0.000671	0.00059175	0.00029696	0.00088762	0.0010127	0.00098745	0	0.00064439	0.00103925	0.00042015	0.00034182	0.00065078
Meta-Protein 9316	BLAST_IGHG3_HUMAN Immunoglobulin heavy constant gamma 3 OS=Homo sapiens GN=IGHG3 PE=1 SV=2_P01860	3D-structure;Adaptive immunity;Cell membrane;Chromosomal rearrangement;Complete proteome;Direct protein sequencing;Disulfide bond;Glycoprotein;Immunity;Immunoglobulin C region;Immunoglobulin V region;Immunoglobulin domain;Membrane;Polymorphism;Pyrrolidone carboxylic acid;Reference proteome;Repeat;Secreted;	;	;	EMPTY	EMPTY	EMPTY	Homo sapiens	Homo	Hominidae	Primates	Mammalia	Chordata	Metazoa	Eukaryota	Unknown SUBSPECIES	HG5099741;	0.00143586	0.00130193	0.00013752	0.00026995	0.00188028	0.00045449	0.00261614	0.00339163	0.00039545	0.00018909	0.00185435	0.00220819	0.00036131	0.00098625	0.00012373	0.00034359	0.00327179	8.713e-05	0.00025161	0.00084942	0.00027349	0.000173	9.766e-05	0.00018594
Meta-Protein 8727	BLAST_ECP_HUMAN Eosinophil cationic protein OS=Homo sapiens GN=RNASE3 PE=1 SV=2_P12724	3D-structure;Antibiotic;Antimicrobial;Complete proteome;Direct protein sequencing;Disulfide bond;Endonuclease;Glycoprotein;Hydrolase;Nitration;Nuclease;Polymorphism;Reference proteome;Secreted;Signal;	3.1.27.-;	K10787;	UniRef50_P12724	UniRef90_P12724	UniRef100_P12724	Homo sapiens	Homo	Hominidae	Primates	Mammalia	Chordata	Metazoa	Eukaryota	Unknown SUBSPECIES	HG2043318;	0.00066665	0.00094028	0.00071054	0.00083983	0.0015726	0.00117411	0.00099138	0.00103339	0.00052727	0.0018909	0.00091146	0.00131111	0.00149685	0.00084536	0.00054443	0.00094488	0.0012464	0.00011617	0.00111829	0.0015231	0.00060167	0.00069201	0.00065923	0.00018594
Meta-Protein 11259	BLAST_HV313_HUMAN Immunoglobulin heavy variable 3-13 OS=Homo sapiens GN=IGHV3-13 PE=1 SV=2_P01766	Adaptive immunity;Cell membrane;Complete proteome;Direct protein sequencing;Disulfide bond;Immunity;Immunoglobulin V region;Immunoglobulin domain;Membrane;Polymorphism;Reference proteome;Secreted;Signal;	;	;	UniRef50_P01766	UniRef90_P01766	UniRef100_P01766	Homo sapiens	Homo	Hominidae	Primates	Mammalia	Chordata	Metazoa	Eukaryota	Unknown SUBSPECIES	HG1405386;	0.00089741	0.00101261	0.00055009	0.0010198	0.00211959	0.00140136	0.00055077	5.299e-05	0.00042182	0.0008509	0.00050288	0.00162164	0.00046454	0.00140893	0.00061867	0.00111668	0.00151905	0.00084224	0.00092259	0.00084942	0.0009025	0.00071672	0.00019533	0.00111562
Meta-Protein 8895	BLAST_PA21B_HUMAN Phospholipase A2 OS=Homo sapiens GN=PLA2G1B PE=1 SV=3_P04054	3D-structure;Autocatalytic cleavage;Calcium;Complete proteome;Direct protein sequencing;Disulfide bond;Hydrolase;Lipid degradation;Lipid metabolism;Metal-binding;Polymorphism;Reference proteome;Secreted;Signal;Zymogen;	3.1.1.4;	K01047;	UniRef50_P04054	UniRef90_P04054	UniRef100_P04054	Homo sapiens	Homo	Hominidae	Primates	Mammalia	Chordata	Metazoa	Eukaryota	Unknown SUBSPECIES	HG1850276;	0.00087177	0.00091617	0.00114603	0.00092981	0.00136747	0.00136348	0.00052323	2.65e-05	0.00081727	0.0014812	0.00047145	0.00144913	0.00080004	0.00036632	0.00108887	0.00108805	0.0006232	0.00153927	0.00120216	0.00131806	0.00109394	0.00140873	0.00078131	0.0017664
Meta-Protein 10605	BLAST_LG3BP_HUMAN Galectin-3-binding protein OS=Homo sapiens GN=LGALS3BP PE=1 SV=1_Q08380	3D-structure;Cell adhesion;Complete proteome;Direct protein sequencing;Disulfide bond;Extracellular matrix;Glycoprotein;Reference proteome;Secreted;Signal;	;	;K17300;	EMPTY	EMPTY	EMPTY	Unknown SPECIES	Unknown GENUS	Unknown FAMILY	Unknown ORDER	Mammalia	Chordata	Metazoa	Eukaryota	Unknown SUBSPECIES	HG5232657;	0.00110254	0.00118138	0.00093974	0.00140972	0.0015726	0.0017801	0.00239584	0.00031797	0.00092273	0.00100848	0.00072288	0.00093158	0.00077423	0.00087353	0.00069291	0.00123121	0.0016359	0.00104554	0.00089463	0.00064439	0.0018597	0.0011863	0.00068364	0.00065078
Meta-Protein 8029	BLAST_LYSC_PANTR Lysozyme C OS=Pan troglodytes GN=LYZ PE=2 SV=1_P61628	3D-structure;Amyloid;Amyloidosis;Antimicrobial;Bacteriolytic enzyme;Complete proteome;Direct protein sequencing;Disease mutation;Disulfide bond;Glycosidase;Hydrolase;Polymorphism;Reference proteome;Secreted;Signal;	3.2.1.17;	K13915;	UniRef50_P61626	UniRef90_P61626	UniRef100_P61626	Unknown SPECIES	Unknown GENUS	Hominidae	Primates	Mammalia	Chordata	Metazoa	Eukaryota	Unknown SUBSPECIES	HG1860636;	0.00092305	0.00048219	0.0006647	8.998e-05	0.00198284	0.00189372	0.00110153	0.00113937	0.00031636	0.00151272	0.00050288	0.00238071	0.00170331	0.00025361	0.00047019	0.00054402	0.00136325	0.0004066	0.00170539	0.00184529	0.00051962	0.00079087	0.00051273	0.002944
Meta-Protein 9099	BLAST_ELNE_HUMAN Neutrophil elastase OS=Homo sapiens GN=ELANE PE=1 SV=1_P08246	3D-structure;Complete proteome;Direct protein sequencing;Disease mutation;Disulfide bond;Glycoprotein;Hydrolase;Polymorphism;Protease;Reference proteome;Serine protease;Signal;Zymogen;	3.4.21.37;	K01327;	UniRef50_P08246	UniRef90_P08246	UniRef100_P08246	Homo sapiens	Homo	Hominidae	Primates	Mammalia	Chordata	Metazoa	Eukaryota	Unknown SUBSPECIES	HG3594463;	0.00089741	0.00151891	0.00034381	0.00086983	0.00153841	0.00117411	0.00143199	0.00219926	0.00094909	0.0014812	0.00138291	0.00210468	0.00064519	0.00064811	0.0003712	0.00163207	0.00128535	2.904e-05	0.00120216	0.001816	0.00117599	0.00012357	0.00021974	9.297e-05
Meta-Protein 9524	BLAST_A1BG_HUMAN Alpha-1B-glycoprotein OS=Homo sapiens GN=A1BG PE=1 SV=4_P04217	Alternative splicing;Complete proteome;Direct protein sequencing;Disulfide bond;Glycoprotein;Immunoglobulin domain;Polymorphism;Reference proteome;Repeat;Secreted;Signal;	;	;	EMPTY	EMPTY	EMPTY	Unknown SPECIES	Unknown GENUS	Unknown FAMILY	Unknown ORDER	Mammalia	Chordata	Metazoa	Eukaryota	Unknown SUBSPECIES	HG5035978;	0.00069229	0.00079562	0	0.00011998	0.00160678	0.00049237	0.00322199	0.00328564	0.00118636	0	0.00238866	0.00238071	0	0.00053539	0	0.00020043	0.00264859	0	5.591e-05	0.00067368	0.00060167	0	0	0
Meta-Protein 16721	BLAST_IGHA2_HUMAN Immunoglobulin heavy constant alpha 2 OS=Homo sapiens GN=IGHA2 PE=1 SV=4_P01877	3D-structure;Adaptive immunity;Cell membrane;Chromophore;Chromosomal rearrangement;Complete proteome;Direct protein sequencing;Disulfide bond;Glycoprotein;Immunity;Immunoglobulin C region;Immunoglobulin V region;Immunoglobulin domain;Membrane;Polymorphism;Reference proteome;Repeat;Secreted;	;	;	EMPTY	EMPTY	EMPTY	Unknown SPECIES	Unknown GENUS	Hominidae	Primates	Mammalia	Chordata	Metazoa	Eukaryota	Unknown SUBSPECIES	HG5028259;	0.00017948	0.00086795	0.00034381	0.00053989	0.00225633	0.00117411	0.00077107	0.00042395	0.00087	0.00059878	0.00072288	0.00244971	0.00061939	0.00056357	0.00044545	0.00040086	0.00225909	0.00078415	0.00125807	0.00084942	0.00065637	0.00074144	0.00043949	0.00105364
Meta-Protein 18120	BLAST_KV139_HUMAN Immunoglobulin kappa variable 1-39 OS=Homo sapiens GN=IGKV1-39 PE=1 SV=2_P01597	Adaptive immunity;Cell membrane;Complete proteome;Direct protein sequencing;Disulfide bond;Immunity;Immunoglobulin V region;Immunoglobulin domain;Membrane;Polymorphism;Reference proteome;Secreted;Signal;	;	;	UniRef50_P01599	UniRef90_P01599	UniRef100_P01599	Homo sapiens	Homo	Hominidae	Primates	Mammalia	Chordata	Metazoa	Eukaryota	Unknown SUBSPECIES	HG4482169;	0.00143586	0.00089206	0.00071054	0.00086983	0.00085467	0.00128773	0.00082615	0.00047695	0.00079091	0.00078787	0.00100575	0.00141462	0.00074843	0.00095807	0.00066817	0.00051539	0.00105165	0.00104554	0.00111829	0.00082013	0.0009572	0.00071672	0.00034182	0.00108463
Meta-Protein 14800	IGA2_HUMAN Immunoglobulin alpha-2 heavy chain OS=Homo sapiens PE=1 SV=1	Adaptive immunity;Cell membrane;Direct protein sequencing;Disulfide bond;Glycoprotein;Immunity;Immunoglobulin C region;Immunoglobulin domain;Immunoglobulin V region;Membrane;Repeat;Secreted;	;	;	UniRef50_P01876	UniRef90_P0DOX2	UniRef100_P0DOX2	Homo sapiens	Homo	Hominidae	Primates	Mammalia	Chordata	Metazoa	Eukaryota	Unknown SUBSPECIES	P0DOX2;	0.00087177	0.00106083	0.00057301	0.00092981	0.0020854	0.00128773	0.00090877	0.00023847	0.00042182	0.00069333	0.00034573	0.0023117	0.00043873	0.00081718	0.0004207	0.00068719	0.0018696	0.00098745	0.00114624	0.00070297	0.00054697	0.00064258	0.0001465	0.00114661
Meta-Protein 520	BLAST_K1C10_HUMAN Keratin, type I cytoskeletal 10 OS=Homo sapiens GN=KRT10 PE=1 SV=6_P13645	3D-structure;Alternative splicing;Coiled coil;Complete proteome;Direct protein sequencing;Disease mutation;Ichthyosis;Intermediate filament;Keratin;Methylation;Phosphoprotein;Polymorphism;Reference proteome;	;	;K07604;	UniRef50_P13645	UniRef90_P13645	UniRef100_Q6EIZ0	Unknown SPECIES	Unknown GENUS	Unknown FAMILY	Unknown ORDER	Mammalia	Chordata	Metazoa	Eukaryota	Unknown SUBSPECIES	HG5290981;Q6EIZ0;HG5271272;	0.00035897	0.00055452	0.00064177	0.00035993	0.00194865	0.00109836	0.00046815	0.00021198	0.00013182	0.00069333	0.00012572	0.00100059	0.00193558	0.00033814	0.00044545	0.00042949	0.0018696	0.00113267	0.00106237	0.00035148	0.00051962	0.00029657	4.883e-05	0.00061979
Meta-Protein 10884	BLAST_NPM_HUMAN Nucleophosmin OS=Homo sapiens GN=NPM1 PE=1 SV=2_P06748	3D-structure;ADP-ribosylation;Acetylation;Alternative splicing;Chaperone;Chromosomal rearrangement;Complete proteome;Cytoplasm;Cytoskeleton;Direct protein sequencing;Disulfide bond;Host-virus interaction;Isopeptide bond;Nucleus;Phosphoprotein;Proto-oncogene;RNA-binding;Reference proteome;Ubl conjugation;	;	K11276;	UniRef50_P06748	UniRef90_P06748	UniRef100_P06748	Homo sapiens	Homo	Hominidae	Primates	Mammalia	Chordata	Metazoa	Eukaryota	Unknown SUBSPECIES	HG4222770;	0.0012051	0.00072329	0.00093974	0.0010198	0.00119654	0.00090899	0.00151461	0.00074192	0.00079091	0.00107151	0.00100575	0.00093158	0.00056777	0.00045086	0.00076716	0.00137437	0.00042845	0.00107458	0.0007828	0.00076155	0.00112129	0.00076615	0.00083014	0.00052682
Meta-Protein 10830	BLAST_TRY2_HUMAN Trypsin-2 OS=Homo sapiens GN=PRSS2 PE=1 SV=1_P07478	Calcium;Complete proteome;Digestion;Direct protein sequencing;Disulfide bond;Hydrolase;Metal-binding;Polymorphism;Protease;Reference proteome;Secreted;Serine protease;Signal;Sulfation;Zymogen;	3.4.21.4;	K01312;	UniRef50_P07478	UniRef90_P07478	UniRef100_P07478	Homo sapiens	Homo	Hominidae	Primates	Mammalia	Chordata	Metazoa	Eukaryota	Unknown SUBSPECIES	HG3519320;	0.00071793	0.00069918	0.00139815	0.00056989	0.00058118	0.0016286	0.00011015	0	0.00121273	0.00100848	0.00103718	0.00082807	0.00082585	0.00073264	0.00138583	0.00062992	0.00081795	0.00153927	0.00089463	0.00187458	0.00120334	0.00173002	0.00075689	0.00086771
Meta-Protein 18140	BLAST_KV315_HUMAN Immunoglobulin kappa variable 3-15 OS=Homo sapiens GN=IGKV3-15 PE=1 SV=2_P01624	Adaptive immunity;Cell membrane;Complete proteome;Direct protein sequencing;Disulfide bond;Immunity;Immunoglobulin V region;Immunoglobulin domain;Membrane;Polymorphism;Reference proteome;Secreted;Signal;	;	;	UniRef50_P01624	UniRef90_P01624	UniRef100_P01624	Homo sapiens	Homo	Hominidae	Primates	Mammalia	Chordata	Metazoa	Eukaryota	Unknown SUBSPECIES	HG1215053;	0.00087177	0.00086795	0.00052717	0.00068986	0.00140166	0.00121198	0.00074354	0.00029147	0.00039545	0.00113454	0.00053431	0.00179416	0.00061939	0.0011835	0.00047019	0.00071582	0.00159695	0.00049373	0.00055914	0.00073226	0.00046493	0.00071672	0.00017091	0.00102265
Meta-Protein 8492	BLAST_APOD_HUMAN Apolipoprotein D OS=Homo sapiens GN=APOD PE=1 SV=1_P05090	3D-structure;Complete proteome;Direct protein sequencing;Disulfide bond;Glycoprotein;Lipid-binding;Polymorphism;Pyrrolidone carboxylic acid;Reference proteome;Secreted;Signal;Transport;	;	K03098;	UniRef50_P05090	UniRef90_P05090	UniRef100_P05090	Homo sapiens	Homo	Hominidae	Primates	Mammalia	Chordata	Metazoa	Eukaryota	Unknown SUBSPECIES	HG2939333;	0.00092305	0.00108494	0.00055009	0.0005099	0.00092305	0.000303	0.00101892	0.00082141	0.00050091	0.00072484	0.00081717	0.00138012	0.00049035	0.00064811	0.00032171	0.00062992	0.0011685	0.00011617	0.00086667	0.00038077	0.00049227	0.00037072	0.00036624	0.00049583
Meta-Protein 10210	BLAST_CEAM5_HUMAN Carcinoembryonic antigen-related cell adhesion molecule 5 OS=Homo sapiens GN=CEACAM5 PE=1 SV=3_P06731	3D-structure;Alternative splicing;Cell membrane;Complete proteome;GPI-anchor;Glycoprotein;Immunoglobulin domain;Lipoprotein;Membrane;Polymorphism;Reference proteome;Repeat;Signal;	;	K06499;	UniRef50_P06731	UniRef90_P06731	UniRef100_P06731	Homo sapiens	Homo	Hominidae	Primates	Mammalia	Chordata	Metazoa	Eukaryota	Unknown SUBSPECIES	HG5377088;	0.00046153	0.00089206	0.00073346	0.00119976	0.00105979	0.00128773	0.00112907	5.299e-05	0.00092273	0.00100848	0.00050288	0.00055205	0.00064519	0.00033814	0.00044545	0.00108805	0.0014022	0.00092937	0.00089463	0.00032219	0.00139478	0.00054372	0.00039065	0.00068177
Meta-Protein 14530	BLAST_KV320_HUMAN Immunoglobulin kappa variable 3-20 OS=Homo sapiens GN=IGKV3-20 PE=1 SV=2_P01619	3D-structure;Adaptive immunity;Cell membrane;Complete proteome;Direct protein sequencing;Disulfide bond;Immunity;Immunoglobulin V region;Immunoglobulin domain;Membrane;Polymorphism;Reference proteome;Secreted;Signal;	;	;	UniRef50_P01619	UniRef90_P01619	UniRef100_P01619	Homo sapiens	Homo	Hominidae	Primates	Mammalia	Chordata	Metazoa	Eukaryota	Unknown SUBSPECIES	HG1239013;	0.00064101	0.00036165	0.00038965	0.00056989	0.00150422	0.00113623	0.00074354	0.00021198	0.00039545	0.00059878	0.00047145	0.00131111	0.00080004	0.00064811	0.00034646	0.00042949	0.0021033	0.00052277	0.00067097	0.00055652	0.00027349	0.00046958	0.0001465	0.00083672
Meta-Protein 11858	BLAST_ZA2G_HUMAN Zinc-alpha-2-glycoprotein OS=Homo sapiens GN=AZGP1 PE=1 SV=2_P25311	3D-structure;Complete proteome;Direct protein sequencing;Disulfide bond;Glycoprotein;Pyrrolidone carboxylic acid;Reference proteome;Secreted;Signal;	;	;	UniRef50_P25311	UniRef90_P25311	UniRef100_P25311	Homo sapiens	Homo	Hominidae	Primates	Mammalia	Chordata	Metazoa	Eukaryota	Unknown SUBSPECIES	HG3906139;	0.00099997	0.00110905	0.00059593	0.00032993	0.00095723	0.00090899	0.00132184	0.00076842	0.00087	0.0006303	0.00062859	0.00072456	0.000671	0.00056357	0.00054443	5.727e-05	0.0005453	0.0010165	0.00120216	0.00087871	0.00060167	0.00044486	0.00075689	0.00043385
Meta-Protein 15701	BLAST_SSPO_BOVIN SCO-spondin OS=Bos taurus GN=SSPO PE=2 SV=2_P98167	Complete proteome;Disulfide bond;Glycoprotein;Polymorphism;Reference proteome;Repeat;Secreted;Signal;	;	;	UniRef50_Q9Y6R7	UniRef90_Q9Y6R7	UniRef100_Q9Y6R7	Homo sapiens	Homo	Hominidae	Primates	Mammalia	Chordata	Metazoa	Eukaryota	Unknown SUBSPECIES	HG5581861;	0.00043589	0.00060274	0.00048133	0.00125975	0.00126491	0.00155285	0.00046815	0.00013249	0.00110727	0.00081939	0.00069145	0.00096608	0.00046454	0.00053539	0.00047019	0.00068719	0.0018696	0.00113267	0.00128603	0.00079084	0.0009025	0.00084029	0.00080572	0.00096067
Meta-Protein 11984	BLAST_IGHG2_HUMAN Immunoglobulin heavy constant gamma 2 OS=Homo sapiens GN=IGHG2 PE=1 SV=2_P01859	3D-structure;Adaptive immunity;Cell membrane;Chromosomal rearrangement;Complete proteome;Direct protein sequencing;Disulfide bond;Glycoprotein;Immunity;Immunoglobulin C region;Immunoglobulin V region;Immunoglobulin domain;Membrane;Polymorphism;Pyrrolidone carboxylic acid;Reference proteome;Repeat;Secreted;	;	;	EMPTY	EMPTY	EMPTY	Homo sapiens	Homo	Hominidae	Primates	Mammalia	Chordata	Metazoa	Eukaryota	Unknown SUBSPECIES	HG5020835;	0.00110254	0.00096439	0	0	0.00095723	0.00022725	0.00289153	0.00410705	0.00029	6.303e-05	0.00150863	0.00134562	0.00010323	0.00107078	0	0	0.00260964	0	0	0.00058581	8.205e-05	0	0	0
Meta-Protein 8027	BLAST_SODC_PANTR Superoxide dismutase [Cu-Zn] OS=Pan troglodytes GN=SOD1 PE=2 SV=2_P60052	3D-structure;Acetylation;Amyotrophic lateral sclerosis;Antioxidant;Complete proteome;Copper;Cytoplasm;Direct protein sequencing;Disease mutation;Disulfide bond;Lipoprotein;Metal-binding;Mitochondrion;Neurodegeneration;Nucleus;Oxidoreductase;Palmitate;Phosphoprotein;Reference proteome;Ubl conjugation;Zinc;	1.15.1.1;	K04565;	UniRef50_P00441	UniRef90_P00441	UniRef100_P00441	Unknown SPECIES	Unknown GENUS	Hominidae	Primates	Mammalia	Chordata	Metazoa	Eukaryota	Unknown SUBSPECIES	HG1949507;	0.00128202	0.00077151	0	0.00095981	0.00133329	0.00109836	0.00057831	0.00055644	0.00079091	0.00012606	0.00091146	0.00075907	0.00025808	0.00042268	0.00034646	0.00083035	0.0010127	0.00127788	0.00089463	0.00038077	0.00128538	0	0.00097663	0.00083672
Meta-Protein 13043	BLAST_CDD_HUMAN Cytidine deaminase OS=Homo sapiens GN=CDA PE=1 SV=2_P32320	3D-structure;Complete proteome;Hydrolase;Metal-binding;Polymorphism;Reference proteome;Zinc;	3.5.4.5;	K01489;	UniRef50_P32320	UniRef90_P32320	UniRef100_P32320	Homo sapiens	Homo	Hominidae	Primates	Mammalia	Chordata	Metazoa	Eukaryota	Unknown SUBSPECIES	HG1827917;	0.00097433	0.0009885	0.00020628	0.00236953	0.00140166	0.00155285	0.00068846	0.00063593	0.00071182	0.00100848	0.00075431	0.00179416	0.00043873	0.00045086	0.00034646	0.00206156	0.00089585	0.00026138	0.00069893	0.00084942	0.00114864	0.00019772	0.00017091	6.198e-05
Meta-Protein 10952	BLAST_CDHR2_HUMAN Cadherin-related family member 2 OS=Homo sapiens GN=CDHR2 PE=1 SV=2_Q9BYE9	3D-structure;Calcium;Cell adhesion;Cell junction;Cell membrane;Cell projection;Complete proteome;Differentiation;Glycoprotein;Membrane;Phosphoprotein;Polymorphism;Reference proteome;Repeat;Signal;Transmembrane;Transmembrane helix;	;	K16502;	EMPTY	EMPTY	EMPTY	Unknown SPECIES	Unknown GENUS	Unknown FAMILY	Unknown ORDER	Mammalia	Chordata	Metazoa	Eukaryota	Unknown SUBSPECIES	HG5576022;	0.00212815	0.0005063	0.00036673	0.00173965	0.00013675	0.00022725	0.00033046	0	0.00155546	0.00135514	0.00160292	0.00041404	0.00085166	0.00022543	0.00032171	0.00177523	0	0.00171352	0.0001957	0.00067368	0.00224258	0.00145816	0.00122079	0.00012396
Meta-Protein 11565	BLAST_RNAS2_HUMAN Non-secretory ribonuclease OS=Homo sapiens GN=RNASE2 PE=1 SV=2_P10153	3D-structure;Chemotaxis;Complete proteome;Direct protein sequencing;Disulfide bond;Endonuclease;Glycoprotein;Hydrolase;Lysosome;Nitration;Nuclease;Polymorphism;Reference proteome;Signal;	3.1.27.5;	K01168;	UniRef50_P12724	UniRef90_P10153	UniRef100_P10153	Homo sapiens	Homo	Hominidae	Primates	Mammalia	Chordata	Metazoa	Eukaryota	Unknown SUBSPECIES	HG2058822;	0.00076921	0.00086795	0.00052717	0.00092981	0.00054699	0.00049237	0.00132184	0.0009274	0.00068546	0.00201696	0.00119433	0.00127661	0.00092908	0.00042268	0.00014848	0.00105941	0.00042845	2.904e-05	0.00033549	0.00108374	0.00128538	0.00054372	0.00034182	9.297e-05
Meta-Protein 16077	BLAST_REG1A_HUMAN Lithostathine-1-alpha OS=Homo sapiens GN=REG1A PE=1 SV=3_P05451	3D-structure;Complete proteome;Direct protein sequencing;Disulfide bond;Glycoprotein;Lectin;Pyrrolidone carboxylic acid;Reference proteome;Secreted;Signal;	;	;	UniRef50_P10758	UniRef90_P05451	UniRef100_P05451	Homo sapiens	Homo	Hominidae	Primates	Mammalia	Chordata	Metazoa	Eukaryota	Unknown SUBSPECIES	HG2135496;	5.128e-05	2.411e-05	0.00064177	0.00056989	0.00314519	0.00087111	0.00088123	0	0.00060636	0	0.00015715	0.00269123	5.162e-05	0.00016907	0.00094038	0.00054402	0.00058425	8.713e-05	0.00114624	0.00017574	0.00024614	0	7.325e-05	0.00133255
Meta-Protein 9938	BLAST_DU4L4_HUMAN Double homeobox protein 4-like protein 4 OS=Homo sapiens GN=DUX4L4 PE=3 SV=1_P0CJ87	Complete proteome;DNA-binding;Homeobox;Nucleus;Reference proteome;Repeat;Transcription;Transcription regulation;	;	;	EMPTY	EMPTY	EMPTY	Homo sapiens	Homo	Hominidae	Primates	Mammalia	Chordata	Metazoa	Eukaryota	Unknown SUBSPECIES	HG5053633;	0.00084613	0.00556935	4.584e-05	0.00038992	0.00037606	0.00034087	0.00380029	0.00124536	0.00034273	0.00088242	0.0049659	0.00055205	0.00015485	0.00014089	4.949e-05	0.00040086	0.00027265	8.713e-05	0.00016774	0.00014645	0.00125803	7.414e-05	0.0001465	3.099e-05
Meta-Protein 13746	BLAST_HV323_HUMAN Immunoglobulin heavy variable 3-23 OS=Homo sapiens GN=IGHV3-23 PE=1 SV=2_P01764	3D-structure;Adaptive immunity;Cell membrane;Complete proteome;Direct protein sequencing;Disulfide bond;Immunity;Immunoglobulin V region;Immunoglobulin domain;Membrane;Polymorphism;Reference proteome;Secreted;Signal;	;	;	UniRef50_P01764	UniRef90_P01764	UniRef100_P01764	Homo sapiens	Homo	Hominidae	Primates	Mammalia	Chordata	Metazoa	Eukaryota	Unknown SUBSPECIES	HG3655255;	0.00056409	0.00077151	0.00027505	0.00053989	0.00112817	0.00053024	0.00082615	0.00039746	0.00055364	0.00078787	0.00062859	0.00182866	0.00025808	0.0003945	0.00019798	0.00062992	0.00081795	0.00052277	0.00075484	0.00043935	0.00049227	0.00049429	0.00043949	0.00083672
Meta-Protein 482	BLAST_K1C9_HUMAN Keratin, type I cytoskeletal 9 OS=Homo sapiens GN=KRT9 PE=1 SV=3_P35527	Coiled coil;Complete proteome;Direct protein sequencing;Disease mutation;Intermediate filament;Keratin;Palmoplantar keratoderma;Phosphoprotein;Polymorphism;Reference proteome;	;	;K07604;	UniRef50_P13645	EMPTY	EMPTY	Unknown SPECIES	Unknown GENUS	Unknown FAMILY	Unknown ORDER	Mammalia	Chordata	Metazoa	Eukaryota	Unknown SUBSPECIES	HG5288689;O18740;	0.00051281	0.00072329	0.00029797	0.00029994	0.00170934	0.00071962	0.00033046	2.65e-05	0.00029	0.0006303	0	0.00072456	0.00080004	0.00014089	0.00034646	0.00054402	0.00159695	0.00052277	0.0007828	0.00067368	0.00051962	0.00027186	2.442e-05	0.00055781
Meta-Protein 17903	KV5AG_MOUSE Ig kappa chain V-V regions OS=Mus musculus PE=1 SV=1	Complete proteome;Direct protein sequencing;Disulfide bond;Immunoglobulin domain;Immunoglobulin V region;Reference proteome;	;	;	UniRef50_P01599	UniRef90_P01649	UniRef100_P01649	Mus musculus	Mus	Muridae	Rodentia	Mammalia	Chordata	Metazoa	Eukaryota	Unknown SUBSPECIES	P01649;	0.00097433	0.00062685	0.00041257	0.00053989	0.00105979	0.00128773	0.00049569	0.00015898	0.00015818	0.00091393	0.00056574	0.00134562	0.00038712	0.00095807	0.00066817	0.00068719	0.0009348	0.00037756	0.00069893	0.00064439	0.00060167	0.00056843	0	0.00133255
Meta-Protein 8555	BLAST_A1AG1_HUMAN Alpha-1-acid glycoprotein 1 OS=Homo sapiens GN=ORM1 PE=1 SV=1_P02763	3D-structure;Acute phase;Complete proteome;Direct protein sequencing;Disulfide bond;Glycoprotein;Polymorphism;Pyrrolidone carboxylic acid;Reference proteome;Secreted;Signal;Transport;	;	K17308;	UniRef50_P02763	UniRef90_P02763	UniRef100_P02763	Homo sapiens	Homo	Hominidae	Primates	Mammalia	Chordata	Metazoa	Eukaryota	Unknown SUBSPECIES	HG2739996;	0.00053845	0.00106083	6.876e-05	5.999e-05	0.0015726	0.00018937	0.00214799	0.00116587	0.00029	0.00012606	0.00053431	0.00220819	0.00012904	0.00047904	2.475e-05	0.00014316	0.00190855	5.809e-05	0.00027957	0.00064439	0.00010939	9.886e-05	0	0
Meta-Protein 8156	BLAST_IGLC1_HUMAN Immunoglobulin lambda constant 1 OS=Homo sapiens GN=IGLC1 PE=1 SV=1_P0CG04	Adaptive immunity;Cell membrane;Direct protein sequencing;Disulfide bond;Glycoprotein;Immunity;Immunoglobulin C region;Immunoglobulin V region;Immunoglobulin domain;Membrane;Pyrrolidone carboxylic acid;Secreted;	;	;	UniRef50_P0DOX8	UniRef90_P0DOX8	UniRef100_P0DOX8	Homo sapiens	Homo	Hominidae	Primates	Mammalia	Chordata	Metazoa	Eukaryota	Unknown SUBSPECIES	HG3189590;	0.00061537	0.00043398	0.00016044	0.00053989	0.00088886	0.00094686	0.00090877	0.00058294	0.00052727	0.00025212	0.00069145	0.00093158	0.00028389	0.00047904	7.424e-05	0.00040086	0.0008569	0.00049373	0.0005871	0.00038077	0.00041023	0.00024715	0.00029299	0.0005888
Meta-Protein 11888	BLAST_LIPP_HUMAN Pancreatic triacylglycerol lipase OS=Homo sapiens GN=PNLIP PE=1 SV=1_P16233	3D-structure;Alternative splicing;Calcium;Complete proteome;Direct protein sequencing;Disease mutation;Disulfide bond;Glycoprotein;Hibernation;Hydrolase;Lipid degradation;Lipid metabolism;Membrane;Metal-binding;Polymorphism;Reference proteome;Secreted;Signal;	;3.1.1.26;3.1.1.3;	;K14073;K14074;K14075;	EMPTY	EMPTY	EMPTY	Unknown SPECIES	Unknown GENUS	Unknown FAMILY	Unknown ORDER	Mammalia	Chordata	Metazoa	Eukaryota	Unknown SUBSPECIES	HG4936495;	0.00030768	0.00040987	0.00123771	0	0.00061536	0.00287846	0.00011015	0	0.00010545	3.151e-05	6.286e-05	0.00017251	0.0003355	0.00112714	0.00173229	5.727e-05	7.79e-05	0.00026138	0.00424949	0.0012009	2.735e-05	0.00044486	7.325e-05	0.00021693
Meta-Protein 14193	BLAST_RETN_HUMAN Resistin OS=Homo sapiens GN=RETN PE=1 SV=1_Q9HD89	3D-structure;Alternative splicing;Complete proteome;Diabetes mellitus;Disulfide bond;Hormone;Obesity;Reference proteome;Secreted;Signal;	;	K13438;	UniRef50_Q9HD89	UniRef90_Q9HD89	UniRef100_Q9HD89	Homo sapiens	Homo	Hominidae	Primates	Mammalia	Chordata	Metazoa	Eukaryota	Unknown SUBSPECIES	HG1225310;	0.00041025	0.00110905	0.0001146	0.00131974	0.00099142	0.00079536	0.00096384	0.00042395	0.00058	0.00056727	0.0008486	0.0011386	0.00010323	0.00025361	0.00012373	0.00131711	0.000779	8.713e-05	0.0001957	0.00043935	0.00073841	0	4.883e-05	0
Meta-Protein 11321	BLAST_PGRP1_HUMAN Peptidoglycan recognition protein 1 OS=Homo sapiens GN=PGLYRP1 PE=1 SV=1_O75594	3D-structure;Antibiotic;Antimicrobial;Complete proteome;Disulfide bond;Glycoprotein;Immunity;Innate immunity;Polymorphism;Pyrrolidone carboxylic acid;Reference proteome;Secreted;Signal;	;	K01446;	UniRef50_O75594	UniRef90_O75594	UniRef100_O75594	Homo sapiens	Homo	Hominidae	Primates	Mammalia	Chordata	Metazoa	Eukaryota	Unknown SUBSPECIES	HG2657339;	0.00058973	0.00067507	0.00020628	0.00113977	0.00064955	0.00060599	0.00085369	0.00108638	0.00081727	0.00047272	0.0011629	0.00103509	0.00015485	0.00022543	7.424e-05	0.00100215	0.00066215	0	0.00053119	0.00032219	0.00073841	0	0.00017091	0
Meta-Protein 9035	BLAST_DPEP1_HUMAN Dipeptidase 1 OS=Homo sapiens GN=DPEP1 PE=1 SV=3_P16444	3D-structure;Cell membrane;Cell projection;Complete proteome;Dipeptidase;Direct protein sequencing;Disulfide bond;GPI-anchor;Glycoprotein;Hydrolase;Lipoprotein;Membrane;Metal-binding;Metalloprotease;Polymorphism;Protease;Reference proteome;Signal;Zinc;	3.4.13.19;	;K01273;	EMPTY	EMPTY	EMPTY	Unknown SPECIES	Unknown GENUS	Unknown FAMILY	Unknown ORDER	Mammalia	Chordata	Metazoa	Eukaryota	Unknown SUBSPECIES	HG4692927;	0.00056409	0.00026521	0.0010085	0.00077984	0.00054699	0.00053024	0.00024785	0	0.00108091	0.00116605	0.00040859	0.00065556	0.00072262	0.00025361	0.00024747	0.00062992	0.00027265	0.00139405	0.00033549	2.929e-05	0.00158622	0.00084029	0.00065923	0.00065078
Meta-Protein 15474	BLAST_IGHA2_HUMAN Immunoglobulin heavy constant alpha 2 OS=Homo sapiens GN=IGHA2 PE=1 SV=4_P01877	3D-structure;Adaptive immunity;Cell membrane;Chromophore;Chromosomal rearrangement;Complete proteome;Direct protein sequencing;Disulfide bond;Glycoprotein;Immunity;Immunoglobulin C region;Immunoglobulin V region;Immunoglobulin domain;Membrane;Polymorphism;Reference proteome;Repeat;Secreted;	;	;	EMPTY	EMPTY	EMPTY	Unknown SPECIES	Unknown GENUS	Hominidae	Primates	Mammalia	Chordata	Metazoa	Eukaryota	Unknown SUBSPECIES	HG5013318;	0.00035897	0.00065096	0.00048133	0.00032993	0.00102561	0.00064387	0.00066092	0.00021198	0.00050091	0.00053575	0.00044002	0.0011041	0.00020646	0.00045086	0.00034646	0.00037223	0.0007011	0.00049373	0.00055914	0.00041006	0.00057432	0.00059315	0.00036624	0.00068177
Meta-Protein 16594	BLAST_CDHR5_HUMAN Cadherin-related family member 5 OS=Homo sapiens GN=CDHR5 PE=1 SV=3_Q9HBB8	Alternative splicing;Calcium;Cell membrane;Cell projection;Complete proteome;Differentiation;Direct protein sequencing;Glycoprotein;Membrane;Phosphoprotein;Polymorphism;Reference proteome;Repeat;Signal;Transmembrane;Transmembrane helix;	;	K16505;	EMPTY	EMPTY	EMPTY	Unknown SPECIES	Unknown GENUS	Unknown FAMILY	Unknown ORDER	Mammalia	Chordata	Metazoa	Eukaryota	Unknown SUBSPECIES	HG5474685;	0.00084613	0.00016877	0.00036673	0.00095981	0.00023931	0.000303	0.00030292	0	0.00142364	0.00081939	0.0011629	0.00020702	0.00038712	0.00036632	0.00047019	0.00062992	0.00011685	0.00182969	8.387e-05	0.0006151	0.00103925	0.00096387	0.00156261	3.099e-05
Meta-Protein 16880	CEL2A_RAT Chymotrypsin-like elastase family member 2A OS=Rattus norvegicus GN=Cela2a PE=2 SV=1	Complete proteome;Disulfide bond;Hydrolase;Protease;Reference proteome;Secreted;Serine protease;Signal;Zymogen;	3.4.21.71;	K01346;	UniRef50_P05208	UniRef90_P00774	UniRef100_P00774	Rattus norvegicus	Rattus	Muridae	Rodentia	Mammalia	Chordata	Metazoa	Eukaryota	Unknown SUBSPECIES	P00774;	0.00017948	0.0007474	0.00018336	0.00026995	0.00023931	0.00045449	0.00027538	2.65e-05	0.00092273	0.00056727	0.0008486	0.00058655	0.00023227	0.00047904	0.00012373	0.00048676	0	0.00116171	0.0009785	0.00140593	0.00065637	0.00079087	0.00070806	0.00071276
Meta-Protein 10960	BLAST_IGHA1_HUMAN Immunoglobulin heavy constant alpha 1 OS=Homo sapiens GN=IGHA1 PE=1 SV=2_P01876	3D-structure;Adaptive immunity;Cell membrane;Chromophore;Chromosomal rearrangement;Complete proteome;Direct protein sequencing;Disulfide bond;Glycoprotein;Immunity;Immunoglobulin C region;Immunoglobulin V region;Immunoglobulin domain;Membrane;Polymorphism;Reference proteome;Repeat;Secreted;	;	;	EMPTY	EMPTY	EMPTY	Unknown SPECIES	Unknown GENUS	Hominidae	Primates	Mammalia	Chordata	Metazoa	Eukaryota	Unknown SUBSPECIES	HG5032963;	0.00043589	0.00045809	0.00027505	0.00035993	0.00109398	0.00045449	0.00044061	0.00037096	0.00042182	0.00044121	0.00028287	0.00141462	0.00018065	0.00036632	0.00029696	0.00037223	0.0009348	0.00043564	0.00050323	0.00035148	0.00030083	0.00037072	0.00024416	0.00074375
Meta-Protein 10783	BLAST_A2AP_HUMAN Alpha-2-antiplasmin OS=Homo sapiens GN=SERPINF2 PE=1 SV=3_P08697	3D-structure;Acute phase;Alternative splicing;Complete proteome;Direct protein sequencing;Disease mutation;Disulfide bond;Glycoprotein;Isopeptide bond;Polymorphism;Protease inhibitor;Reference proteome;Secreted;Serine protease inhibitor;Signal;Sulfation;	;	K03983;	EMPTY	EMPTY	EMPTY	Unknown SPECIES	Unknown GENUS	Unknown FAMILY	Unknown ORDER	Mammalia	Chordata	Metazoa	Eukaryota	Unknown SUBSPECIES	HG5037423;	0.00117946	0.00139837	4.584e-05	5.999e-05	0.00020512	7.575e-05	0.00231322	0.00151033	0.00060636	6.303e-05	0.00128862	0.00158714	7.742e-05	0.00050721	2.475e-05	8.59e-05	0.00011685	0	0.00013979	0.00035148	0.00024614	4.943e-05	2.442e-05	0
Meta-Protein 16665	ALBU_BOVIN Serum albumin OS=Bos taurus GN=ALB PE=1 SV=4	3D-structure;Allergen;Cleavage on pair of basic residues;Complete proteome;Copper;Direct protein sequencing;Disulfide bond;Lipid-binding;Metal-binding;Methylation;Phosphoprotein;Polymorphism;Reference proteome;Repeat;Secreted;Signal;Zinc;	;	K16141;	UniRef50_P02768	UniRef90_P02769	UniRef100_P02769	Bos taurus	Bos	Bovidae	Unknown ORDER	Mammalia	Chordata	Metazoa	Eukaryota	Unknown SUBSPECIES	P02769;	0.00028204	0.00014466	0.00020628	0	0.00010256	0.00034087	0.00019277	0.00386857	0.00108091	0.0002206	0.00106861	0.00020702	0.00012904	5.636e-05	9.899e-05	2.863e-05	0.0001558	0.00014521	0.00067097	0.00017574	0.00013674	4.943e-05	0	6.198e-05
Meta-Protein 14177	BLAST_PA2GA_HUMAN Phospholipase A2, membrane associated OS=Homo sapiens GN=PLA2G2A PE=1 SV=2_P14555	3D-structure;Calcium;Cell membrane;Complete proteome;Direct protein sequencing;Disulfide bond;Hydrolase;Lipid degradation;Lipid metabolism;Membrane;Metal-binding;Polymorphism;Reference proteome;Secreted;Signal;	3.1.1.4;	K01047;	UniRef50_P14555	UniRef90_P14555	UniRef100_P14555	Homo sapiens	Homo	Hominidae	Primates	Mammalia	Chordata	Metazoa	Eukaryota	Unknown SUBSPECIES	HG1797001;	0.00053845	0.00014466	0.00071054	0.00011998	0.00058118	0.00022725	0.00066092	0	0.00026364	0.00066181	9.429e-05	0.00051754	0.00028389	0.00030996	0.00049494	8.59e-05	0.0005453	0.00017426	0.00016774	0.00014645	0.00035553	0.00084029	0.00034182	0.00071276
Meta-Protein 12234	BLAST_IGHG1_HUMAN Immunoglobulin heavy constant gamma 1 OS=Homo sapiens GN=IGHG1 PE=1 SV=1_P01857	3D-structure;Adaptive immunity;Cell membrane;Chromosomal rearrangement;Complete proteome;Direct protein sequencing;Disulfide bond;Glycoprotein;Immunity;Immunoglobulin C region;Immunoglobulin V region;Immunoglobulin domain;Membrane;Polymorphism;Pyrrolidone carboxylic acid;Reference proteome;Repeat;Secreted;	;	;	EMPTY	EMPTY	EMPTY	Homo sapiens	Homo	Hominidae	Primates	Mammalia	Chordata	Metazoa	Eukaryota	Unknown SUBSPECIES	HG4936546;	0.00043589	0.00038576	0.00034381	0.00029994	0.00102561	0.00053024	0.000716	0.00026497	0.00042182	0.00031515	0.00040859	0.00093158	0.00015485	0.00036632	0.00029696	0.00034359	0.00050635	0.00055181	0.00075484	0.00064439	0.00021879	0.000346	0.00041507	0.00074375
Meta-Protein 10790	BLAST_PRTN3_HUMAN Myeloblastin OS=Homo sapiens GN=PRTN3 PE=1 SV=3_P24158	3D-structure;Cell membrane;Collagen degradation;Complete proteome;Direct protein sequencing;Disulfide bond;Glycoprotein;Hydrolase;Membrane;Polymorphism;Protease;Reference proteome;Secreted;Serine protease;Signal;Zymogen;	3.4.21.76;	K01350;	UniRef50_P24158	UniRef90_P24158	UniRef100_P24158	Homo sapiens	Homo	Hominidae	Primates	Mammalia	Chordata	Metazoa	Eukaryota	Unknown SUBSPECIES	HG3467064;	0.00046153	0.0007474	0.00025213	0.00086983	0.00047862	0.00071962	0.00049569	0.00076842	0.00065909	0.00059878	0.00078574	0.0011731	0.00041292	0.00033814	9.899e-05	0.00094488	0.00027265	2.904e-05	0.00033549	0.00038077	0.00079311	2.471e-05	9.766e-05	6.198e-05
Meta-Protein 9097	BLAST_K22E_HUMAN Keratin, type II cytoskeletal 2 epidermal OS=Homo sapiens GN=KRT2 PE=1 SV=2_P35908	3D-structure;Acetylation;Allergen;Alternative splicing;Cell membrane;Citrullination;Coiled coil;Complete proteome;Cytoplasm;Cytoskeleton;Direct protein sequencing;Disease mutation;Ectodermal dysplasia;Epidermolysis bullosa;Hypotrichosis;Ichthyosis;Intermediate filament;Keratin;Membrane;Methylation;Palmoplantar keratoderma;Phosphoprotein;Polymorphism;Reference proteome;	;	;K07605;	EMPTY	EMPTY	EMPTY	Unknown SPECIES	Unknown GENUS	Unknown FAMILY	Unknown ORDER	Mammalia	Chordata	Metazoa	Eukaryota	Unknown SUBSPECIES	HG5310151;	0.00017948	0.00016877	0.00038965	0.00017996	0.00112817	0.00117411	0.00030292	2.65e-05	0.00010545	0.00044121	0	0.00048304	0.00113554	0.00011271	0.00032171	0.00020043	0.0013243	0.00046468	0.00061506	0.00023432	0.00013674	0.00014829	2.442e-05	0.00034088
Meta-Protein 1828	BLAST_TKT_HUMAN Transketolase OS=Homo sapiens GN=TKT PE=1 SV=3_P29401	3D-structure;Acetylation;Alternative splicing;Calcium;Complete proteome;Cytoplasm;Direct protein sequencing;Disease mutation;Dwarfism;Isopeptide bond;Magnesium;Metal-binding;Nucleus;Phosphoprotein;Polymorphism;Reference proteome;Thiamine pyrophosphate;Transferase;Ubl conjugation;	2.2.1.1;	;K00615;	UniRef50_P29401	UniRef90_P29401	UniRef100_P50137	Unknown SPECIES	Unknown GENUS	Unknown FAMILY	Unknown ORDER	Mammalia	Chordata	Metazoa	Eukaryota	Unknown SUBSPECIES	HG5300123;P50137;	0	9.644e-05	0	0	0.00095723	0	0.00217553	0.00349762	0	0	0.00018858	0.00027602	2.581e-05	0	0	0	0.00136325	0	0	0	2.735e-05	0	0	0
Meta-Protein 11504	BLAST_ENTK_HUMAN Enteropeptidase OS=Homo sapiens GN=TMPRSS15 PE=1 SV=3_P98073	3D-structure;Alternative splicing;Complete proteome;Direct protein sequencing;Disulfide bond;Glycoprotein;Hydrolase;Lipoprotein;Membrane;Myristate;Polymorphism;Protease;Reference proteome;Repeat;Serine protease;Signal-anchor;Transmembrane;Transmembrane helix;Zymogen;	3.4.21.9;	K01316;	EMPTY	EMPTY	EMPTY	Unknown SPECIES	Unknown GENUS	Unknown FAMILY	Unknown ORDER	Mammalia	Chordata	Metazoa	Eukaryota	Unknown SUBSPECIES	HG5532953;	0.00043589	0.0005063	0.00034381	0.00077984	0.00054699	0.00090899	0.00030292	0	0.00031636	3.151e-05	0.00066002	0.00017251	0.00046454	2.818e-05	0.00051969	0.00051539	0.00011685	0.00119075	0.00095054	0.00111303	0.00038288	0.00037072	0.00063481	0.00061979
Meta-Protein 14392	BLAST_CFAH_HUMAN Complement factor H OS=Homo sapiens GN=CFH PE=1 SV=4_P08603	3D-structure;Age-related macular degeneration;Alternative splicing;Complement alternate pathway;Complete proteome;Direct protein sequencing;Disease mutation;Disulfide bond;Glycoprotein;Hemolytic uremic syndrome;Host-virus interaction;Immunity;Innate immunity;Phosphoprotein;Polymorphism;Reference proteome;Repeat;Secreted;Signal;Sushi;	;	K04004;	UniRef50_P08603	EMPTY	EMPTY	Unknown SPECIES	Unknown GENUS	Unknown FAMILY	Unknown ORDER	Mammalia	Chordata	Metazoa	Eukaryota	Unknown SUBSPECIES	HG5569748;	0.00033332	0.00026521	0	0	0.00017093	0	0.00027538	0.0027557	2.636e-05	0	0.00176007	6.901e-05	0	0	0	0	0.00280439	0	0	0.00058581	0	0	0	0
Meta-Protein 11174	BLAST_VNN1_HUMAN Pantetheinase OS=Homo sapiens GN=VNN1 PE=1 SV=2_O95497	3D-structure;Alternative splicing;Cell membrane;Complete proteome;Direct protein sequencing;GPI-anchor;Glycoprotein;Hydrolase;Lipoprotein;Membrane;Polymorphism;Reference proteome;Signal;	3.5.1.92;	;K08069;	UniRef50_O95497	EMPTY	EMPTY	Unknown SPECIES	Unknown GENUS	Unknown FAMILY	Unknown ORDER	Mammalia	Chordata	Metazoa	Eukaryota	Unknown SUBSPECIES	HG5085353;	0.00061537	0.00021699	0.00036673	0.0004799	0.00037606	0.00053024	0.00060584	0.00015898	0.00084364	6.303e-05	0.00081717	0.00017251	0.00018065	2.818e-05	0.00054443	0.00048676	0.0001558	0.0004066	0.00106237	0.00041006	0.00071106	0.00012357	0.00058598	0
Meta-Protein 12373	BLAST_MEP1A_HUMAN Meprin A subunit alpha OS=Homo sapiens GN=MEP1A PE=1 SV=2_Q16819	3D-structure;Cell membrane;Complete proteome;Direct protein sequencing;Disulfide bond;EGF-like domain;Glycoprotein;Hydrolase;Inflammatory response;Membrane;Metal-binding;Metalloprotease;Polymorphism;Protease;Reference proteome;Secreted;Signal;Transmembrane;Transmembrane helix;Zinc;Zymogen;	3.4.24.18;3.4.24.63;	K01395;K08606;	EMPTY	EMPTY	EMPTY	Unknown SPECIES	Unknown GENUS	Unknown FAMILY	Unknown ORDER	Mammalia	Chordata	Metazoa	Eukaryota	Unknown SUBSPECIES	HG5433383;	0.00038461	0.00012055	0.00084806	0.00134973	0.0007863	0.00060599	0.00101892	0	0.00023727	0.00031515	0.0003143	0.0011731	0.00038712	0.0003945	0.00029696	0.00014316	0.00027265	0.00034851	0.00027957	0.00014645	0.00062902	0.00044486	0.0001465	0.00061979
Meta-Protein 17933	KV5AF_MOUSE Ig kappa chain V-V region HP 91A3 OS=Mus musculus PE=1 SV=1	3D-structure;Complete proteome;Direct protein sequencing;Disulfide bond;Immunoglobulin domain;Immunoglobulin V region;Reference proteome;	;	;	UniRef50_A0A0C4DH55	UniRef90_P01647	UniRef100_P01648	Mus musculus	Mus	Muridae	Rodentia	Mammalia	Chordata	Metazoa	Eukaryota	Unknown SUBSPECIES	P01648;	0.00043589	0.00040987	0.00029797	0.00038992	0.00058118	0.00060599	0.00033046	0	0.00013182	0.00072484	0.00037716	0.00062105	0.00030969	0.00050721	0.00039595	0.00034359	0.0007011	0.00031947	0.00044731	0.00049794	0.00041023	0.00061786	0.00012208	0.00055781
Meta-Protein 12721	BLAST_BST1_HUMAN ADP-ribosyl cyclase/cyclic ADP-ribose hydrolase 2 OS=Homo sapiens GN=BST1 PE=1 SV=2_Q10588	3D-structure;Alternative splicing;Cell membrane;Complete proteome;Disulfide bond;GPI-anchor;Glycoprotein;Hydrolase;Lipoprotein;Membrane;NAD;NADP;Polymorphism;Reference proteome;Signal;Transferase;	3.2.2.6;	K18152;	UniRef50_Q10588	UniRef90_Q10588	UniRef100_Q10588	Homo sapiens	Homo	Hominidae	Primates	Mammalia	Chordata	Metazoa	Eukaryota	Unknown SUBSPECIES	HG4214930;	0.00069229	0.00079562	0.00018336	0.00014997	0.00136747	0.00053024	0.00088123	0.00037096	0.00034273	9.454e-05	0.00059717	0.00089708	0.00030969	0.00025361	9.899e-05	0.00028633	0.00144115	0.00017426	0.00072689	0.00026361	0.00043758	7.414e-05	0.00017091	0.00021693
Meta-Protein 632	BLAST_ITLN2_HUMAN Intelectin-2 OS=Homo sapiens GN=ITLN2 PE=2 SV=1_Q8WWU7	3D-structure;Alternative splicing;Calcium;Cell membrane;Complete proteome;Direct protein sequencing;Disulfide bond;GPI-anchor;Glycoprotein;Lectin;Lipoprotein;Membrane;Metal-binding;Polymorphism;Reference proteome;Secreted;Signal;	;	;K17527;	UniRef50_O88310	UniRef90_O88310	UniRef100_Q80ZA0	Unknown SPECIES	Unknown GENUS	Unknown FAMILY	Unknown ORDER	Mammalia	Chordata	Metazoa	Eukaryota	Unknown SUBSPECIES	HG4145198;Q80ZA0;	0.00074357	0.00043398	0.00027505	0.00059988	3.419e-05	0	0	0	0.00065909	0.00173332	0.00059717	0	0.00041292	2.818e-05	0.00017323	0.00062992	0	0.0010165	2.796e-05	0.00017574	0.00049227	0.00140873	0.00134287	0.00102265
Meta-Protein 12856	BLAST_TFF2_HUMAN Trefoil factor 2 OS=Homo sapiens GN=TFF2 PE=1 SV=2_Q03403	Complete proteome;Disulfide bond;Polymorphism;Reference proteome;Repeat;Secreted;Signal;	;	;	UniRef50_Q03404	UniRef90_Q03403	UniRef100_Q03403	Homo sapiens	Homo	Hominidae	Primates	Mammalia	Chordata	Metazoa	Eukaryota	Unknown SUBSPECIES	HG1552920;	0.00048717	0.00040987	0.00029797	0.00032993	0.00071792	0.00053024	0.00019277	0	0.00021091	0.00025212	0.00091146	0.00093158	0.00010323	0.00016907	0.00024747	0.00057266	0.00066215	0.00063894	0.00053119	0.00052723	0.00057432	4.943e-05	0.00090339	0.00083672
Meta-Protein 18261	HBB_VARVI Hemoglobin subunit beta OS=Varecia variegata GN=HBB PE=1 SV=1	Acetylation;Direct protein sequencing;Heme;Iron;Metal-binding;Oxygen transport;Phosphoprotein;S-nitrosylation;Transport;	;	;	UniRef50_P02091	UniRef90_P02054	UniRef100_P21667	Varecia variegata	Varecia	Lemuridae	Primates	Mammalia	Chordata	Metazoa	Eukaryota	Unknown SUBSPECIES	P21667;	0.00041025	0.00060274	0	0.0005099	3.419e-05	3.787e-05	0.00121169	0.00023847	0.00021091	9.454e-05	0.00128862	0.00024152	0	0.00028179	0	0.00114531	3.895e-05	0	0	0	0.00038288	0	0	0
Meta-Protein 12748	BLAST_SAMP_HUMAN Serum amyloid P-component OS=Homo sapiens GN=APCS PE=1 SV=2_P02743	3D-structure;Amyloid;Calcium;Complete proteome;Direct protein sequencing;Disulfide bond;Glycoprotein;Lectin;Metal-binding;Polymorphism;Reference proteome;Secreted;Signal;	;	;	UniRef50_P02743	UniRef90_P02743	UniRef100_P02743	Homo sapiens	Homo	Hominidae	Primates	Mammalia	Chordata	Metazoa	Eukaryota	Unknown SUBSPECIES	HG3045896;	0.00082049	0.00086795	0.00016044	0.00017996	0.00023931	7.575e-05	0.00057831	0.00034446	0.00039545	0.0002206	0.00059717	0.00065556	0.00015485	0.00050721	0.00012373	0.00040086	0.00058425	8.713e-05	0	0.00017574	0.00049227	0.00012357	2.442e-05	3.099e-05
Meta-Protein 546	BLAST_TPM4_HORSE Tropomyosin alpha-4 chain OS=Equus caballus GN=TPM4 PE=1 SV=2_P02561	3D-structure;Acetylation;Actin-binding;Alternative splicing;Calcium;Cardiomyopathy;Chromosomal rearrangement;Coiled coil;Complete proteome;Cytoplasm;Cytoskeleton;Direct protein sequencing;Disease mutation;Metal-binding;Muscle protein;Nemaline myopathy;Phosphoprotein;Proto-oncogene;Reference proteome;	;	;K09290;K10373;K10375;	UniRef50_P09493-6	UniRef90_Q63610	UniRef100_Q63610	Unknown SPECIES	Unknown GENUS	Unknown FAMILY	Unknown ORDER	Mammalia	Chordata	Metazoa	Eukaryota	Unknown SUBSPECIES	HG4155776;HG3370458;HG3779034;HG4209981;HG4208084;	0.00125638	0.00086795	0.00013752	0.00056989	0	0.00068174	5.508e-05	0	2.636e-05	0.00116605	0	0	0.00030969	0.00391682	0.00019798	0.00065855	0.00035055	0.00182969	0.00111829	0.00070297	2.735e-05	0.00029657	0.00021974	0.00055781
Meta-Protein 16435	BLAST_S10A8_HUMAN Protein S100-A8 OS=Homo sapiens GN=S100A8 PE=1 SV=1_P05109	3D-structure;Antimicrobial;Apoptosis;Autophagy;Calcium;Cell membrane;Chemotaxis;Complete proteome;Cytoplasm;Cytoskeleton;Direct protein sequencing;Immunity;Inflammatory response;Innate immunity;Membrane;Metal-binding;Reference proteome;Repeat;S-nitrosylation;Secreted;Zinc;	;	K21127;	UniRef50_P05109	UniRef90_P05109	UniRef100_P05109	Homo sapiens	Homo	Hominidae	Primates	Mammalia	Chordata	Metazoa	Eukaryota	Unknown SUBSPECIES	HG0984851;	0.00043589	0.00038576	0.00016044	0.00194961	0.00020512	0.000303	0.000358	0.00010599	0.00063273	0.00119757	0.00097432	0.00048304	0.00020646	0.00022543	7.424e-05	0.0018325	0	0	5.591e-05	0.00032219	0.00125803	0	0.00012208	0
Meta-Protein 17015	HBA2_VARVI Hemoglobin subunit alpha-2 OS=Varecia variegata PE=1 SV=1	Direct protein sequencing;Heme;Iron;Metal-binding;Oxygen transport;Transport;	;	;	UniRef50_P01946	UniRef90_P01936	UniRef100_P20019	Varecia variegata	Varecia	Lemuridae	Primates	Mammalia	Chordata	Metazoa	Eukaryota	Unknown SUBSPECIES	P20019;	0.00035897	0.00033754	0	0.00020996	3.419e-05	0	0.00118415	0.00068892	0.00021091	9.454e-05	0.00169721	0.00017251	0	0.00014089	0	0.00060129	0	0	0	0	0.00032818	0	0	0
Meta-Protein 16881	BLAST_CEL2B_HUMAN Chymotrypsin-like elastase family member 2B OS=Homo sapiens GN=CELA2B PE=2 SV=2_P08218	Complete proteome;Disulfide bond;Hydrolase;Polymorphism;Protease;Reference proteome;Secreted;Serine protease;Signal;Zymogen;	3.4.21.71;	K01346;	UniRef50_P05208	UniRef90_P08218	UniRef100_P08218	Homo sapiens	Homo	Hominidae	Primates	Mammalia	Chordata	Metazoa	Eukaryota	Unknown SUBSPECIES	HG3611443;	0.00010256	0.00055452	0.00016044	0.00026995	0.00013675	0.00037874	0.00016523	2.65e-05	0.00081727	0.00028363	0.00066002	0.00037953	0.00012904	0.00033814	2.475e-05	0.00034359	0	0.00092937	0.0007828	0.0012009	0.00057432	0.00061786	0.00058598	0.00052682
Meta-Protein 8535	BLAST_ALAXM_SULSO Alanyl-tRNA editing protein AlaX-M OS=Sulfolobus solfataricus (strain ATCC 35092 / DSM 1617 / JCM 11322 / P2) GN=alaXM PE=1 SV=1_Q97ZX2	Complete proteome;Cytoplasm;Metal-binding;Phosphoprotein;Protein biosynthesis;Reference proteome;Zinc;	;	K07050;	UniRef50_Q3THG9	UniRef90_Q3THG9	UniRef100_Q5XI97	Rattus norvegicus	Rattus	Muridae	Rodentia	Mammalia	Chordata	Metazoa	Eukaryota	Unknown SUBSPECIES	HG4656569;	0.00023076	4.822e-05	4.584e-05	0	0.00010256	0	0.00011015	0.00673026	2.636e-05	6.303e-05	0.00034573	3.45e-05	2.581e-05	5.636e-05	0	0	7.79e-05	0	0	0.00014645	0	0	0	0
Meta-Protein 12108	BLAST_TRYP_PIG Trypsin OS=Sus scrofa PE=1 SV=1_P00761	Complete proteome;Cytoplasm;Disulfide bond;Glycoprotein;Hydrolase;Protease;Reference proteome;Secreted;Serine protease;Signal;Zymogen;	3.4.21.118;	;	UniRef50_Q61955	UniRef90_Q61955	UniRef100_O88780	Rattus norvegicus	Rattus	Muridae	Rodentia	Mammalia	Chordata	Metazoa	Eukaryota	Unknown SUBSPECIES	HG5259896;	0.00010256	0.00019288	0.00096266	0.00017996	0.00064955	0.00102261	0.00013769	0	0.00023727	0.00012606	6.286e-05	0.00069006	0.00025808	0.00022543	0.00064342	0.0001718	0.00042845	0.00031947	0.00123012	0.00023432	0.00019144	0.000173	0.00026857	0.00065078
Meta-Protein 11201	BLAST_ITLN1_HUMAN Intelectin-1 OS=Homo sapiens GN=ITLN1 PE=1 SV=1_Q8WWA0	3D-structure;Alternative splicing;Calcium;Cell membrane;Complete proteome;Direct protein sequencing;Disulfide bond;GPI-anchor;Glycoprotein;Lectin;Lipoprotein;Membrane;Metal-binding;Polymorphism;Reference proteome;Secreted;Signal;	;	;K17527;	EMPTY	EMPTY	EMPTY	Unknown SPECIES	Unknown GENUS	Unknown FAMILY	Unknown ORDER	Mammalia	Chordata	Metazoa	Eukaryota	Unknown SUBSPECIES	HG4046413;	0.00046153	0.00057863	0.00022921	0.00065987	0.00020512	0.00049237	2.754e-05	0	0.00055364	0.00176484	0.00040859	0.00010351	0.00051616	0.00014089	4.949e-05	0.00045812	0.00019475	0.00113267	0.00013979	0.00020503	0.00049227	0.00130987	0.0009278	0.00015495
Meta-Protein 15183	BLAST_PLMN_HUMAN Plasminogen OS=Homo sapiens GN=PLG PE=1 SV=2_P00747	3D-structure;Blood coagulation;Cleavage on pair of basic residues;Complete proteome;Direct protein sequencing;Disease mutation;Disulfide bond;Fibrinolysis;Glycoprotein;Hemostasis;Hydrolase;Kringle;Phosphoprotein;Polymorphism;Protease;Reference proteome;Repeat;Secreted;Serine protease;Signal;Thrombophilia;Tissue remodeling;Zymogen;	3.4.21.7;	;K01315;	EMPTY	EMPTY	EMPTY	Unknown SPECIES	Unknown GENUS	Unknown FAMILY	Unknown ORDER	Mammalia	Chordata	Metazoa	Eukaryota	Unknown SUBSPECIES	HG5455812;	0.00038461	0.0002411	0	0	0.00058118	0	0.00121169	0.00169581	0.00026364	0	0.00125719	0.00044854	5.162e-05	0	0	0	0.00183065	0	0	0.00017574	0	0	0	0
Meta-Protein 10422	BLAST_NPC2_HUMAN Epididymal secretory protein E1 OS=Homo sapiens GN=NPC2 PE=1 SV=1_P61916	3D-structure;Acetylation;Alternative splicing;Cholesterol metabolism;Complete proteome;Direct protein sequencing;Disease mutation;Disulfide bond;Endoplasmic reticulum;Glycoprotein;Lipid metabolism;Lysosome;Niemann-Pick disease;Polymorphism;Reference proteome;Secreted;Signal;Steroid metabolism;Sterol metabolism;	;	K13443;	UniRef50_P61916	UniRef90_P61916	UniRef100_P61916	Unknown SPECIES	Unknown GENUS	Unknown FAMILY	Primates	Mammalia	Chordata	Metazoa	Eukaryota	Unknown SUBSPECIES	HG2740547;	0.00074357	0.00033754	0	0.00125975	0.00085467	0.00083324	0.00046815	0.00063593	5.273e-05	0.00025212	0.00047145	0.00079357	2.581e-05	0.00022543	0	8.59e-05	0.0003116	0.00072607	0.00067097	0.00041006	0.00019144	2.471e-05	0.0004639	0.00015495
Meta-Protein 9386	BLAST_IC1_HUMAN Plasma protease C1 inhibitor OS=Homo sapiens GN=SERPING1 PE=1 SV=2_P05155	3D-structure;Alternative splicing;Blood coagulation;Complement pathway;Complete proteome;Direct protein sequencing;Disease mutation;Disulfide bond;Fibrinolysis;Glycoprotein;Hemostasis;Immunity;Innate immunity;Polymorphism;Protease inhibitor;Reference proteome;Repeat;Secreted;Serine protease inhibitor;Signal;	;	K04001;	EMPTY	EMPTY	EMPTY	Unknown SPECIES	Unknown GENUS	Unknown FAMILY	Unknown ORDER	Mammalia	Chordata	Metazoa	Eukaryota	Unknown SUBSPECIES	HG5135296;	0.00117946	0.00089206	2.292e-05	0	0.00023931	3.787e-05	0.0009363	0.00084791	0.00039545	3.151e-05	0.00081717	0.00041404	0.00015485	0.00019725	0	5.727e-05	0.0001558	0	0.00013979	0.00026361	0.00013674	0	0	0
Meta-Protein 9073	BLAST_ZA2G_HUMAN Zinc-alpha-2-glycoprotein OS=Homo sapiens GN=AZGP1 PE=1 SV=2_P25311	3D-structure;Complete proteome;Direct protein sequencing;Disulfide bond;Glycoprotein;Pyrrolidone carboxylic acid;Reference proteome;Secreted;Signal;	;	;	UniRef50_P25311	UniRef90_P25311	UniRef100_P25311	Homo sapiens	Homo	Hominidae	Primates	Mammalia	Chordata	Metazoa	Eukaryota	Unknown SUBSPECIES	HG3906761;	0.00038461	0.00045809	0.00018336	0.00011998	0.00064955	0.00045449	0.00038554	0.00029147	0.00034273	0.00025212	0.00028287	0.00037953	0.00049035	0.00025361	0.00017323	5.727e-05	0.00035055	0.00026138	0.00053119	0.00032219	0.00021879	0.00019772	0.00021974	0.00015495
Meta-Protein 11252	BLAST_CATS_HUMAN Cathepsin S OS=Homo sapiens GN=CTSS PE=1 SV=3_P25774	3D-structure;Alternative splicing;Complete proteome;Direct protein sequencing;Disulfide bond;Glycoprotein;Hydrolase;Lysosome;Polymorphism;Protease;Reference proteome;Signal;Thiol protease;Zymogen;	3.4.22.27;	;K01368;	EMPTY	EMPTY	EMPTY	Unknown SPECIES	Unknown GENUS	Unknown FAMILY	Unknown ORDER	Mammalia	Chordata	Metazoa	Eukaryota	Unknown SUBSPECIES	HG4199324;	0.00015384	0.00028932	0.00016044	0.00038992	0.00082048	0.00056812	0.00038554	0.00047695	0.00042182	0.00028363	0.00018858	0.00044854	0.00012904	8.454e-05	0.00014848	0.00054402	0.00066215	0.00017426	0.00064301	0.00014645	0.00038288	0.00012357	0.00012208	0.00012396
Meta-Protein 14483	BLAST_C4BPA_HUMAN C4b-binding protein alpha chain OS=Homo sapiens GN=C4BPA PE=1 SV=2_P04003	3D-structure;Alternative splicing;Complement pathway;Complete proteome;Cytoplasmic vesicle;Direct protein sequencing;Disulfide bond;Fertilization;Glycoprotein;Immunity;Innate immunity;Polymorphism;Reference proteome;Repeat;Secreted;Signal;Sushi;	;	;K04002;	EMPTY	EMPTY	EMPTY	Unknown SPECIES	Unknown GENUS	Unknown FAMILY	Unknown ORDER	Mammalia	Chordata	Metazoa	Eukaryota	Unknown SUBSPECIES	HG5250829;	0.00041025	0.00067507	0	0	0.00027349	0	0.00013769	0.00135135	0.00018455	6.303e-05	0.00088003	6.901e-05	5.162e-05	8.454e-05	0	5.727e-05	0.00198645	0	0.00011183	0.00020503	0	0	0	0
Meta-Protein 14677	BLAST_HV320_HUMAN Immunoglobulin heavy variable 3-20 OS=Homo sapiens GN=IGHV3-20 PE=3 SV=2_A0A0C4DH32	Adaptive immunity;Cell membrane;Complete proteome;Disulfide bond;Immunity;Immunoglobulin V region;Immunoglobulin domain;Membrane;Polymorphism;Reference proteome;Secreted;Signal;	;	;	UniRef50_P01764	UniRef90_A0A0C4DH32	UniRef100_A0A0C4DH32	Homo sapiens	Homo	Hominidae	Primates	Mammalia	Chordata	Metazoa	Eukaryota	Unknown SUBSPECIES	HG1281520;	0.00041025	0.00045809	0.00025213	0.00014997	0.00047862	0.00056812	0.00033046	0.00013249	7.909e-05	0.00053575	0.00028287	0.00069006	0.00020646	0.00045086	0.00034646	0.00028633	0.0004674	0.00063894	0.00025161	0.00038077	0.00019144	0.00029657	7.325e-05	0.00049583
Meta-Protein 17943	BLAST_IGHA1_HUMAN Immunoglobulin heavy constant alpha 1 OS=Homo sapiens GN=IGHA1 PE=1 SV=2_P01876	3D-structure;Adaptive immunity;Cell membrane;Chromophore;Chromosomal rearrangement;Complete proteome;Direct protein sequencing;Disulfide bond;Glycoprotein;Immunity;Immunoglobulin C region;Immunoglobulin V region;Immunoglobulin domain;Membrane;Polymorphism;Reference proteome;Repeat;Secreted;	;	;	EMPTY	EMPTY	EMPTY	Unknown SPECIES	Unknown GENUS	Hominidae	Primates	Mammalia	Chordata	Metazoa	Eukaryota	Unknown SUBSPECIES	HG5067048;	0.00017948	0.00048219	0.00029797	0.00023995	0.00058118	0.00056812	0.00049569	0.00026497	0.00036909	0	0.00022001	0.00051754	0.00023227	0.00042268	0.00029696	0.0002577	0.0003895	0.00037756	0.0005871	0.00032219	0.00032818	0	0.00026857	0.00024792
Meta-Protein 17128	BLAST_CEAM6_HUMAN Carcinoembryonic antigen-related cell adhesion molecule 6 OS=Homo sapiens GN=CEACAM6 PE=1 SV=3_P40199	3D-structure;Cell membrane;Complete proteome;Direct protein sequencing;Disulfide bond;GPI-anchor;Glycoprotein;Immunoglobulin domain;Lipoprotein;Membrane;Polymorphism;Reference proteome;Repeat;Signal;	;	K06499;	EMPTY	EMPTY	EMPTY	Homo sapiens	Homo	Hominidae	Primates	Mammalia	Chordata	Metazoa	Eukaryota	Unknown SUBSPECIES	HG4298598;	0.00035897	0.00012055	0.00029797	0.00044991	0.00047862	0.00053024	0.00044061	0	0.00036909	0.00072484	0.0003143	0	0.00041292	0	0.00012373	0.00068719	0.00050635	0.00031947	0.00030753	0.00026361	0.00051962	0.00022243	0.0001465	0
Meta-Protein 13493	BLAST_TRY3_HUMAN Trypsin-3 OS=Homo sapiens GN=PRSS3 PE=1 SV=2_P35030	3D-structure;Alternative splicing;Calcium;Complete proteome;Digestion;Disulfide bond;Hydrolase;Metal-binding;Polymorphism;Protease;Reference proteome;Secreted;Serine protease;Signal;Sulfation;Zymogen;	3.4.21.4;	K01312;	UniRef50_P35030	UniRef90_P35030	UniRef100_P35030	Homo sapiens	Homo	Hominidae	Primates	Mammalia	Chordata	Metazoa	Eukaryota	Unknown SUBSPECIES	HG3963737;	0.00053845	0.0002411	0.00055009	0.00014997	0.00023931	0.00056812	8.262e-05	5.299e-05	0.00092273	0.00028363	0.00028287	0.00024152	0.00049035	0.00019725	0.00118785	0.00014316	7.79e-05	0.0006099	0.00055914	0.00049794	0.00043758	0.00049429	0.00031741	0.00049583
Meta-Protein 12011	BLAST_IGHG4_HUMAN Immunoglobulin heavy constant gamma 4 OS=Homo sapiens GN=IGHG4 PE=1 SV=1_P01861	3D-structure;Adaptive immunity;Alternative splicing;Cell membrane;Chromosomal rearrangement;Complete proteome;Direct protein sequencing;Disulfide bond;Glycoprotein;Immunity;Immunoglobulin C region;Immunoglobulin V region;Immunoglobulin domain;Membrane;Polymorphism;Pyrrolidone carboxylic acid;Reference proteome;Repeat;Secreted;Transmembrane;Transmembrane helix;	;	;	EMPTY	EMPTY	EMPTY	Unknown SPECIES	Unknown GENUS	Unknown FAMILY	Unknown ORDER	Mammalia	Chordata	Metazoa	Eukaryota	Unknown SUBSPECIES	HG5096033;	0.00023076	0.00019288	4.584e-05	8.998e-05	0.00013675	0.00022725	0.00066092	0.00196078	2.636e-05	0	0.00012572	0.00027602	0.00010323	0.00030996	2.475e-05	0.00014316	0.0004674	0.00011617	0.0001957	0.00023432	2.735e-05	2.471e-05	0	6.198e-05
Meta-Protein 15381	HBB_CHETO Hemoglobin subunit beta OS=Cheracebus torquatus GN=HBB PE=2 SV=3	Acetylation;Heme;Iron;Metal-binding;Oxygen transport;Phosphoprotein;S-nitrosylation;Transport;	;	;	UniRef50_P68871	UniRef90_P68871	UniRef100_Q6WN20	Callicebus torquatus	Callicebus	Pitheciidae	Primates	Mammalia	Chordata	Metazoa	Eukaryota	Unknown SUBSPECIES	Q6WN20;	0.00033332	0.00040987	2.292e-05	0.00035993	6.837e-05	7.575e-05	0.00096384	0.00015898	7.909e-05	9.454e-05	0.00128862	0.00031053	2.581e-05	0.00025361	0	0.00077309	7.79e-05	0	0	0	0.00030083	0	0	0
Meta-Protein 910	BLAST_ZG16_HUMAN Zymogen granule membrane protein 16 OS=Homo sapiens GN=ZG16 PE=1 SV=2_O60844	3D-structure;Complete proteome;Cytoplasmic vesicle;Direct protein sequencing;Extracellular matrix;Golgi apparatus;Lectin;Polymorphism;Protein transport;Reference proteome;Secreted;Signal;Transport;	;	;	EMPTY	EMPTY	EMPTY	Unknown SPECIES	Unknown GENUS	Unknown FAMILY	Unknown ORDER	Mammalia	Chordata	Metazoa	Eukaryota	Unknown SUBSPECIES	HG2161793;Q8CJD3;	5.128e-05	0.00019288	0.00029797	2.999e-05	0.00017093	0.0001515	5.508e-05	0	0	0.00040969	3.143e-05	0.00065556	0.00038712	8.454e-05	0.00017323	0.00014316	0.00081795	0.0008132	0	0	2.735e-05	0.00059315	4.883e-05	0.00040286
Meta-Protein 18112	BLAST_HV601_HUMAN Immunoglobulin heavy variable 6-1 OS=Homo sapiens GN=IGHV6-1 PE=3 SV=1_A0A0B4J1U7	3D-structure;Adaptive immunity;Alternative splicing;Cell membrane;Complete proteome;Direct protein sequencing;Disulfide bond;Glycoprotein;Immunity;Immunoglobulin C region;Immunoglobulin V region;Immunoglobulin domain;Membrane;Polymorphism;Pyrrolidone carboxylic acid;Reference proteome;Repeat;Secreted;Transmembrane;Transmembrane helix;	;	;	EMPTY	EMPTY	EMPTY	Unknown SPECIES	Unknown GENUS	Unknown FAMILY	Unknown ORDER	Mammalia	Chordata	Metazoa	Eukaryota	Unknown SUBSPECIES	HG5274603;	7.692e-05	0.00065096	0.00034381	5.999e-05	0.00116235	0.00022725	0.00052323	0.00015898	0.00042182	0.00015757	0.00053431	0.0011386	0.00020646	0.00014089	0.00017323	5.727e-05	0.00074005	0.00011617	0.00072689	8.787e-05	0.00027349	7.414e-05	0.0001465	6.198e-05
Meta-Protein 10769	BLAST_COL_HUMAN Colipase OS=Homo sapiens GN=CLPS PE=1 SV=2_P04118	Complete proteome;Diabetes mellitus;Digestion;Direct protein sequencing;Disulfide bond;Lipid degradation;Lipid metabolism;Polymorphism;Reference proteome;Secreted;Signal;	;	K14460;	UniRef50_P04118	UniRef90_P04118	UniRef100_P04118	Homo sapiens	Homo	Hominidae	Primates	Mammalia	Chordata	Metazoa	Eukaryota	Unknown SUBSPECIES	HG1285695;	0.00076921	0.00091617	0.00018336	5.999e-05	6.837e-05	0.00071962	0	0	0.00031636	0.00025212	0.00022001	3.45e-05	7.742e-05	0.00076082	0.00019798	0.0002577	0	0.00098745	0.00081076	0.00035148	0.00030083	0.000346	0.00026857	6.198e-05
Meta-Protein 14007	BLAST_CEAM3_HUMAN Carcinoembryonic antigen-related cell adhesion molecule 3 OS=Homo sapiens GN=CEACAM3 PE=1 SV=2_P40198	Alternative splicing;Cell membrane;Complete proteome;Disulfide bond;Glycoprotein;Host-virus interaction;Immunoglobulin domain;Membrane;Phosphoprotein;Receptor;Reference proteome;Repeat;Signal;Transmembrane;Transmembrane helix;	;	K06499;	UniRef50_P31809	UniRef90_Q925P2	UniRef100_Q925P2	Mus musculus	Mus	Muridae	Rodentia	Mammalia	Chordata	Metazoa	Eukaryota	Unknown SUBSPECIES	HG5180932;	0.00028204	0.0005063	0.00018336	0.00071986	0.00064955	0.00034087	0.00044061	0.00010599	0.00034273	0.00037818	0.00037716	0.00020702	0.00020646	0.00011271	9.899e-05	0.00045812	0.0005453	0.00029043	0.00022366	0.00011716	0.00051962	9.886e-05	0.00012208	3.099e-05
Meta-Protein 12065	BLAST_ITAM_HUMAN Integrin alpha-M OS=Homo sapiens GN=ITGAM PE=1 SV=2_P11215	3D-structure;Alternative splicing;Calcium;Cell adhesion;Cell membrane;Complete proteome;Direct protein sequencing;Disulfide bond;Glycoprotein;Immunity;Innate immunity;Integrin;Magnesium;Membrane;Metal-binding;Phagocytosis;Phosphoprotein;Polymorphism;Receptor;Reference proteome;Repeat;Signal;Systemic lupus erythematosus;Transmembrane;Transmembrane helix;	;	;K05718;K06461;K06462;K06594;	EMPTY	EMPTY	EMPTY	Unknown SPECIES	Unknown GENUS	Unknown FAMILY	Unknown ORDER	Mammalia	Chordata	Metazoa	Eukaryota	Unknown SUBSPECIES	HG5560452;	0.00046153	0.00057863	0	0.00065987	0.00034187	7.575e-05	0.00063338	0.00060943	0.00060636	0.00012606	0.00072288	0.00013801	0	2.818e-05	0	0.00051539	0.0005453	0	0	0	0.00079311	0	0	0
Meta-Protein 9200	BLAST_CHIT1_HUMAN Chitotriosidase-1 OS=Homo sapiens GN=CHIT1 PE=1 SV=1_Q13231	3D-structure;Alternative splicing;Apoptosis;Carbohydrate metabolism;Chitin degradation;Chitin-binding;Complete proteome;Cytoplasm;Direct protein sequencing;Disulfide bond;Glycoprotein;Glycosidase;Hydrolase;Immunity;Inflammatory response;Lysosome;Polymorphism;Polysaccharide degradation;Reference proteome;Secreted;Signal;	3.2.1.14;	K01183;	EMPTY	EMPTY	EMPTY	Unknown SPECIES	Unknown GENUS	Unknown FAMILY	Unknown ORDER	Mammalia	Chordata	Metazoa	Eukaryota	Unknown SUBSPECIES	HG4976213;	0.00079485	0.00084384	0	0.00020996	0.00064955	0.00041662	0.00055077	0.00055644	0.00010545	3.151e-05	0.00034573	0.0012076	7.742e-05	5.636e-05	0	8.59e-05	0.00011685	0	0.00030753	0.00026361	0.00016409	0	0	0
Meta-Protein 10344	BLAST_MEP1B_HUMAN Meprin A subunit beta OS=Homo sapiens GN=MEP1B PE=1 SV=3_Q16820	3D-structure;Alternative promoter usage;Alternative splicing;Cell membrane;Complete proteome;Direct protein sequencing;Disulfide bond;EGF-like domain;Glycoprotein;Hydrolase;Inflammatory response;Membrane;Metal-binding;Metalloprotease;Polymorphism;Protease;Reference proteome;Secreted;Signal;Transmembrane;Transmembrane helix;Zinc;Zymogen;	3.4.24.18;3.4.24.63;	K01395;K08606;	EMPTY	EMPTY	EMPTY	Unknown SPECIES	Unknown GENUS	Unknown FAMILY	Unknown ORDER	Mammalia	Chordata	Metazoa	Eukaryota	Unknown SUBSPECIES	HG5375971;	0.00064101	0.00012055	0.00027505	0.00044991	0.00082048	0.000303	0.00033046	0	0.00036909	3.151e-05	0.00034573	0.00034503	0.00015485	0.00022543	0.00024747	0	0.00019475	0.0002033	0.0003914	0.00011716	0.00038288	0.000173	0.00031741	0.00027891
Meta-Protein 794	HVM25_MOUSE Ig heavy chain V region HPCG14 OS=Mus musculus PE=1 SV=1	Adaptive immunity;Cell membrane;Complete proteome;Direct protein sequencing;Disulfide bond;Hybridoma;Immunity;Immunoglobulin V region;Immunoglobulin domain;Membrane;Polymorphism;Reference proteome;Secreted;Signal;	;	;	EMPTY	EMPTY	EMPTY	Unknown SPECIES	Unknown GENUS	Unknown FAMILY	Unknown ORDER	Mammalia	Chordata	Metazoa	Eukaryota	Unknown SUBSPECIES	P01794;HG2468846;	0.00020512	0.00038576	6.876e-05	0.00029994	0.00047862	0.000303	0.00044061	0.00010599	0.00013182	0.00028363	0.00012572	0.00044854	0.00012904	0.00025361	9.899e-05	0.00022906	0.0002337	0.00026138	0.00022366	0.00023432	0.00032818	0.000173	9.766e-05	0.00034088
Meta-Protein 9090	BLAST_IGLC3_HUMAN Immunoglobulin lambda constant 3 OS=Homo sapiens GN=IGLC3 PE=1 SV=1_P0DOY3	Adaptive immunity;Cell membrane;Direct protein sequencing;Disulfide bond;Glycoprotein;Immunity;Immunoglobulin C region;Immunoglobulin V region;Immunoglobulin domain;Membrane;Pyrrolidone carboxylic acid;Secreted;	;	;	UniRef50_P0DOX8	UniRef90_P0DOX8	UniRef100_P0DOX8	Homo sapiens	Homo	Hominidae	Primates	Mammalia	Chordata	Metazoa	Eukaryota	Unknown SUBSPECIES	HG3226919;	0.0002564	0.00036165	0.00013752	0.00017996	0.00037606	0.00022725	0.00046815	5.299e-05	0.00042182	6.303e-05	0.00034573	0.00024152	5.162e-05	0.00042268	0.00012373	0.0002577	0.00042845	0.00017426	0.0001957	0.00017574	0.00019144	0.000173	0.00029299	0.00021693
Meta-Protein 678	BLAST_GSHR_HUMAN Glutathione reductase, mitochondrial OS=Homo sapiens GN=GSR PE=1 SV=2_P00390	3D-structure;Acetylation;Alternative initiation;Alternative splicing;Complete proteome;Cytoplasm;Direct protein sequencing;Disulfide bond;FAD;Flavoprotein;Mitochondrion;NADP;Oxidoreductase;Polymorphism;Redox-active center;Reference proteome;Transit peptide;	1.8.1.7;	;K00383;	UniRef50_P00390	UniRef90_P70619	UniRef100_P70619	Unknown SPECIES	Unknown GENUS	Unknown FAMILY	Unknown ORDER	Mammalia	Chordata	Metazoa	Eukaryota	Unknown SUBSPECIES	HG5109310;P70619;	0.00020512	0.00016877	0	0.00053989	0.0007863	0.0001515	0.00038554	0.00037096	0.00063273	0.00018909	0.00044002	0.00100059	0.00010323	2.818e-05	2.475e-05	0.00028633	0.0003116	0	0.00025161	0.00020503	0.00032818	0	4.883e-05	0.00015495
Meta-Protein 8797	BLAST_A1AG2_HUMAN Alpha-1-acid glycoprotein 2 OS=Homo sapiens GN=ORM2 PE=1 SV=2_P19652	3D-structure;Acute phase;Complete proteome;Disulfide bond;Glycoprotein;Polymorphism;Pyrrolidone carboxylic acid;Reference proteome;Secreted;Signal;Transport;	;	K17308;	UniRef50_P02763	UniRef90_P19652	UniRef100_P19652	Homo sapiens	Homo	Hominidae	Primates	Mammalia	Chordata	Metazoa	Eukaryota	Unknown SUBSPECIES	HG2740578;	0.00017948	0.00021699	0	0	0.00088886	0	0.00079861	0.00066243	0	0	0.00025144	0.00062105	0	0	0	0	0.00222014	0	0	0.00026361	0	0	0	0
Meta-Protein 15535	BLAST_KV228_HUMAN Immunoglobulin kappa variable 2-28 OS=Homo sapiens GN=IGKV2-28 PE=3 SV=1_A0A075B6P5	3D-structure;Adaptive immunity;Cell membrane;Complete proteome;Direct protein sequencing;Disulfide bond;Immunity;Immunoglobulin V region;Immunoglobulin domain;Membrane;Polymorphism;Reference proteome;Secreted;Signal;	;	;	UniRef50_A0A075B6P5	UniRef90_A0A075B6P5	UniRef100_A0A075B6P5	Homo sapiens	Homo	Hominidae	Primates	Mammalia	Chordata	Metazoa	Eukaryota	Unknown SUBSPECIES	HG3548597;	0.0002564	0.00019288	0.00016044	0.00017996	0.00054699	0.00041662	0.00016523	0.00018548	0.00021091	0.00034666	0.00022001	0.00024152	0.00015485	0.00025361	9.899e-05	0.00022906	0.00035055	0.00023234	0.0001957	0.00026361	0.00016409	0.00022243	0.00017091	0.00037187
Meta-Protein 8629	BLAST_MUC6_HUMAN Mucin-6 OS=Homo sapiens GN=MUC6 PE=1 SV=3_Q6W4X9	Alternative splicing;Complete proteome;Disulfide bond;Glycoprotein;Polymorphism;Reference proteome;Repeat;Secreted;Signal;	;	K22020;K22023;	EMPTY	EMPTY	EMPTY	Unknown SPECIES	Unknown GENUS	Unknown FAMILY	Unknown ORDER	Mammalia	Chordata	Metazoa	Eukaryota	Unknown SUBSPECIES	HG5599637;	0.00035897	0.00043398	0.00029797	8.998e-05	0.00071792	0.000303	8.262e-05	0	0.00047455	0.00012606	0.00018858	3.45e-05	5.162e-05	0	0.00054443	0.00014316	0.0003116	0.00034851	0.00067097	0.00032219	0.00043758	9.886e-05	0.00031741	0.00015495
Meta-Protein 12875	BLAST_GRN_HUMAN Granulins OS=Homo sapiens GN=GRN PE=1 SV=2_P28799	3D-structure;Alternative splicing;Complete proteome;Cytokine;Direct protein sequencing;Disulfide bond;Glycoprotein;Neurodegeneration;Neuronal ceroid lipofuscinosis;Polymorphism;Reference proteome;Repeat;Secreted;Signal;	;	;	EMPTY	EMPTY	EMPTY	Unknown SPECIES	Unknown GENUS	Unknown FAMILY	Unknown ORDER	Mammalia	Chordata	Metazoa	Eukaryota	Unknown SUBSPECIES	HG5245995;	0.00033332	0.00040987	4.584e-05	0.00056989	0.00061536	0.00060599	0.00066092	0.00037096	0.00036909	0.00012606	0.00050288	0.00034503	0	0	2.475e-05	0.00051539	0.0004674	0.00026138	0.00013979	0.00020503	0.00035553	0	0.00012208	3.099e-05
Meta-Protein 8064	BLAST_RS27A_ASPOF Ubiquitin-40S ribosomal protein S27a (Fragment) OS=Asparagus officinalis PE=2 SV=2_P31753	3D-structure;ADP-ribosylation;Complete proteome;Cytoplasm;Isopeptide bond;Nucleus;Phosphoprotein;Reference proteome;Repeat;Ubl conjugation;	;	K08770;	UniRef50_P0CG48	UniRef90_P0CG48	UniRef100_P0CG50	Mus musculus	Mus	Muridae	Rodentia	Mammalia	Chordata	Metazoa	Eukaryota	Unknown SUBSPECIES	HG0928358;	0.00028204	0.00026521	0.00018336	0.00029994	0.00047862	0.00026512	0.00027538	0.00037096	2.636e-05	0.00031515	0.00022001	0.00034503	0.00018065	5.636e-05	7.424e-05	0.00034359	0.0002337	0.0002033	0.00025161	0.00014645	0.00024614	0.000346	0.00021974	0.00034088
Meta-Protein 12043	BLAST_CATC_HUMAN Dipeptidyl peptidase 1 OS=Homo sapiens GN=CTSC PE=1 SV=2_P53634	3D-structure;Alternative splicing;Chloride;Complete proteome;Direct protein sequencing;Disease mutation;Disulfide bond;Glycoprotein;Hydrolase;Lysosome;Palmoplantar keratoderma;Polymorphism;Protease;Reference proteome;Signal;Thiol protease;Zymogen;	3.4.14.1;	K01275;	EMPTY	EMPTY	EMPTY	Unknown SPECIES	Unknown GENUS	Unknown FAMILY	Unknown ORDER	Mammalia	Chordata	Metazoa	Eukaryota	Unknown SUBSPECIES	HG4930200;	0.00038461	0.00043398	4.584e-05	0.00062987	0.00058118	0.00037874	0.00046815	0.00034446	0.00039545	6.303e-05	0.00028287	0.00055205	2.581e-05	8.454e-05	2.475e-05	0.00062992	0.0002337	2.904e-05	0.00033549	0.00017574	0.00035553	0	4.883e-05	0
Meta-Protein 15778	KV1_CANLF Ig kappa chain V region GOM OS=Canis lupus familiaris PE=1 SV=1	Complete proteome;Direct protein sequencing;Disulfide bond;Immunoglobulin domain;Immunoglobulin V region;Reference proteome;	;	;	UniRef50_P03976	UniRef90_P01618	UniRef100_P01618	Canis lupus	Canis	Canidae	Carnivora	Mammalia	Chordata	Metazoa	Eukaryota	Canis lupus familiaris	P01618;	0.00015384	0.00021699	0.00013752	5.999e-05	0.0005128	0.00045449	0.00022031	5.299e-05	0.00023727	0.00047272	0.00025144	0.00048304	0.00012904	0.00022543	0.00014848	0.00014316	0.00035055	0.00026138	0.00016774	0.00023432	0.00021879	0.00022243	4.883e-05	9.297e-05
Meta-Protein 751	BLAST_DEF5_HUMAN Defensin-5 OS=Homo sapiens GN=DEFA5 PE=1 SV=1_Q01523	3D-structure;Antibiotic;Antimicrobial;Complete proteome;Cytoplasmic vesicle;Defensin;Direct protein sequencing;Disulfide bond;Fungicide;Glycoprotein;Polymorphism;Reference proteome;Secreted;Signal;	;	K05230;	EMPTY	EMPTY	EMPTY	Unknown SPECIES	Unknown GENUS	Unknown FAMILY	Unknown ORDER	Mammalia	Chordata	Metazoa	Eukaryota	Unknown SUBSPECIES	HG3927649;Q62714;	0.0002564	0.00028932	0.00020628	0.00011998	0.00061536	0.00018937	0.00019277	0	0.00010545	0.00037818	0.00012572	0.00020702	0.00025808	0.00014089	0.00014848	0.00011453	0.0001558	0.00011617	0.00036344	0.00017574	0.00021879	0.00027186	0.00012208	0.00077474
Meta-Protein 10077	BLAST_KVD29_HUMAN Immunoglobulin kappa variable 2D-29 OS=Homo sapiens GN=IGKV2D-29 PE=3 SV=1_A0A075B6S2	3D-structure;Adaptive immunity;Cell membrane;Complete proteome;Direct protein sequencing;Disulfide bond;Immunity;Immunoglobulin V region;Immunoglobulin domain;Membrane;Polymorphism;Reference proteome;Secreted;Signal;	;	;	UniRef50_A0A075B6P5	UniRef90_A0A075B6P5	UniRef100_A0A075B6P5	Homo sapiens	Homo	Hominidae	Primates	Mammalia	Chordata	Metazoa	Eukaryota	Unknown SUBSPECIES	HG2991007;	0.0001282	0.00021699	0.00018336	0.00023995	0.00047862	0.00022725	0.00022031	0.00018548	0.00018455	0.00025212	0.00012572	0.00048304	0.00012904	0.00030996	7.424e-05	0.0002577	0.0004674	0.0002033	0.00016774	0.00017574	0.00016409	0.00012357	9.766e-05	0.00030989
Meta-Protein 11825	BLAST_GDIR2_HUMAN Rho GDP-dissociation inhibitor 2 OS=Homo sapiens GN=ARHGDIB PE=1 SV=3_P52566	3D-structure;Acetylation;Complete proteome;Cytoplasm;Direct protein sequencing;GTPase activation;Phosphoprotein;Reference proteome;	;	K12462;	UniRef50_P52566	UniRef90_P52566	UniRef100_P52566	Homo sapiens	Homo	Hominidae	Primates	Mammalia	Chordata	Metazoa	Eukaryota	Unknown SUBSPECIES	HG2738160;	0.00028204	0.00026521	0	0	0.00088886	0	0.00096384	0.00100689	0	0	0.00047145	0.00065556	0	0	0	0	0.0009348	0	0	0	5.47e-05	0	0	0
Meta-Protein 28183	BLAST_LPH_HUMAN Lactase-phlorizin hydrolase OS=Homo sapiens GN=LCT PE=1 SV=3_P09848	Cell membrane;Complete proteome;Direct protein sequencing;Disease mutation;Glycosidase;Hydrolase;Membrane;Multifunctional enzyme;Polymorphism;Reference proteome;Repeat;Signal;Transmembrane;Transmembrane helix;Zymogen;	3.2.1.108;3.2.1.62;	;K01229;	EMPTY	EMPTY	EMPTY	Unknown SPECIES	Unknown GENUS	Unknown FAMILY	Unknown ORDER	Mammalia	Chordata	Metazoa	Eukaryota	Unknown SUBSPECIES	HG5595622;	0	0.0002411	0.00025213	0	0.0007863	0.00022725	0.00112907	0	0.00047455	0	0	0	0	0.00019725	0.00027222	2.863e-05	0	0	0.00125807	0	2.735e-05	0	0	0
Meta-Protein 15022	BLAST_KV240_HUMAN Immunoglobulin kappa variable 2-40 OS=Homo sapiens GN=IGKV2-40 PE=3 SV=2_A0A087WW87	Complete proteome;Direct protein sequencing;Disulfide bond;Hybridoma;Immunoglobulin V region;Immunoglobulin domain;Monoclonal antibody;Reference proteome;	;	;	UniRef50_P03976	UniRef90_P01630	UniRef100_P01630	Mus musculus	Mus	Muridae	Rodentia	Mammalia	Chordata	Metazoa	Eukaryota	Unknown SUBSPECIES	HG2837146;	7.692e-05	0.0002411	0.00032089	0.00023995	0.00037606	0.00045449	0.00022031	2.65e-05	0.00021091	0.00025212	0.00012572	0.00055205	5.162e-05	0.00030996	7.424e-05	0.0001718	0.00027265	0.00017426	0.00025161	0.00017574	0.00021879	0.00019772	7.325e-05	0.00037187
Meta-Protein 13470	BLAST_MGA_HUMAN Maltase-glucoamylase, intestinal OS=Homo sapiens GN=MGAM PE=1 SV=5_O43451	3D-structure;Alternative splicing;Cell membrane;Complete proteome;Direct protein sequencing;Disease mutation;Disulfide bond;Glycogen storage disease;Glycoprotein;Glycosidase;Hydrolase;Lysosome;Membrane;Multifunctional enzyme;Phosphoprotein;Polymorphism;Reference proteome;Repeat;Signal;Signal-anchor;Sulfation;Transmembrane;Transmembrane helix;	3.2.1.10;3.2.1.20;3.2.1.3;3.2.1.48;	;K01203;K12047;K12316;	EMPTY	EMPTY	EMPTY	Unknown SPECIES	Unknown GENUS	Unknown FAMILY	Unknown ORDER	Mammalia	Chordata	Metazoa	Eukaryota	Unknown SUBSPECIES	HG5594639;	0.00046153	0.00014466	0.00018336	2.999e-05	0.00034187	0.00018937	0.00027538	0.00010599	0.00026364	0.00012606	0.0003143	0.00020702	0.00041292	0	0.00024747	8.59e-05	7.79e-05	0.00029043	0.00053119	0.00041006	8.205e-05	0.00024715	0.00029299	0.0005888
Meta-Protein 519	BLAST_SODM_PANTR Superoxide dismutase [Mn], mitochondrial OS=Pan troglodytes GN=SOD2 PE=2 SV=2_Q8HXP7	3D-structure;Acetylation;Alternative splicing;Complete proteome;Direct protein sequencing;Manganese;Metal-binding;Mitochondrion;Nitration;Oxidoreductase;Polymorphism;Reference proteome;Transit peptide;	1.15.1.1;	K04564;	UniRef50_P04179	UniRef90_P04179	UniRef100_P04179	Homo sapiens	Homo	Hominidae	Primates	Mammalia	Chordata	Metazoa	Eukaryota	Unknown SUBSPECIES	HG3035134;HG2873394;	0.00023076	0.00045809	0	0.00068986	0.00034187	0.0001515	0.00044061	0.00029147	0.00013182	0.00015757	0.0003143	0.00072456	0	0.00014089	0	0.00011453	0.00011685	0.00011617	0.00027957	8.787e-05	0.00019144	0	0.00019533	0.00040286
Meta-Protein 29198	BLAST_CAH1_HUMAN Carbonic anhydrase 1 OS=Homo sapiens GN=CA1 PE=1 SV=2_P00915	3D-structure;Acetylation;Complete proteome;Cytoplasm;Direct protein sequencing;Lyase;Metal-binding;Polymorphism;Reference proteome;Zinc;	4.2.1.1;	;K01672;	UniRef50_P00915	UniRef90_P00915	EMPTY	Unknown SPECIES	Unknown GENUS	Unknown FAMILY	Primates	Mammalia	Chordata	Metazoa	Eukaryota	Unknown SUBSPECIES	HG3524510;	0	0.00028932	0.00034381	0	0.00010256	0.00018937	0.00033046	0.00196078	0	0	0.00037716	0.00010351	0	2.818e-05	0.00044545	0	0.0005453	0	0	0	0	0	0	0
Meta-Protein 12747	BLAST_GP2_HUMAN Pancreatic secretory granule membrane major glycoprotein GP2 OS=Homo sapiens GN=GP2 PE=2 SV=3_P55259	3D-structure;Alternative splicing;Calcium;Cell membrane;Cell projection;Ciliopathy;Cilium;Complete proteome;Direct protein sequencing;Disease mutation;Disulfide bond;EGF-like domain;GPI-anchor;Glycoprotein;Lipoprotein;Membrane;Nephronophthisis;Polymorphism;Reference proteome;Repeat;Secreted;Signal;	;	;K18274;K19899;	EMPTY	EMPTY	EMPTY	Unknown SPECIES	Unknown GENUS	Unknown FAMILY	Unknown ORDER	Mammalia	Chordata	Metazoa	Eukaryota	Unknown SUBSPECIES	HG5135048;	0.00017948	0.00021699	0.00018336	0	0.00047862	0.00034087	0.00022031	0	0.00036909	0	9.429e-05	0.00013801	5.162e-05	0.00014089	0.00024747	5.727e-05	0.00042845	8.713e-05	0.00053119	0.00014645	0.00013674	0	0.0001465	0
Meta-Protein 15782	ALBU_MACMU Serum albumin (Fragment) OS=Macaca mulatta GN=ALB PE=2 SV=1	Cleavage on pair of basic residues;Complete proteome;Copper;Disulfide bond;Lipid-binding;Metal-binding;Methylation;Phosphoprotein;Reference proteome;Repeat;Secreted;Signal;Zinc;	;	K16141;	UniRef50_P02768	UniRef90_P02768	UniRef100_A2V9Z4	Macaca mulatta	Macaca	Cercopithecidae	Primates	Mammalia	Chordata	Metazoa	Eukaryota	Unknown SUBSPECIES	Q28522;	0.00035897	2.411e-05	2.292e-05	0	3.419e-05	7.575e-05	0.00011015	0.0018548	2.636e-05	0	0.00075431	0	2.581e-05	0	0	0	0	5.809e-05	5.591e-05	2.929e-05	0	0	0	0
Meta-Protein 9341	BLAST_CD177_HUMAN CD177 antigen OS=Homo sapiens GN=CD177 PE=1 SV=2_Q8N6Q3	Alternative splicing;Cell adhesion;Cell membrane;Cell projection;Complete proteome;Direct protein sequencing;GPI-anchor;Glycoprotein;Immunity;Innate immunity;Lipoprotein;Membrane;Polymorphism;Reference proteome;Repeat;Secreted;Signal;	;	K06552;	UniRef50_Q8N6Q3	UniRef90_Q8N6Q3	UniRef100_Q8N6Q3	Homo sapiens	Homo	Hominidae	Primates	Mammalia	Chordata	Metazoa	Eukaryota	Unknown SUBSPECIES	HG4817423;	0.00048717	0.00057863	0.00018336	0.00026995	0.00105979	0	0.00033046	0	0.00010545	0.00028363	0.00066002	6.901e-05	0	0	2.475e-05	0.00011453	0.00050635	0	0.00011183	0	0.00013674	2.471e-05	0	0
Meta-Protein 599	VTDB_RABIT Vitamin D-binding protein OS=Oryctolagus cuniculus GN=GC PE=2 SV=1	3D-structure;Actin-binding;Alternative splicing;Complete proteome;Direct protein sequencing;Disulfide bond;Glycoprotein;Phosphoprotein;Polymorphism;Reference proteome;Repeat;Secreted;Signal;Transport;Vitamin D;	;	;K12258;	UniRef50_P04276	UniRef90_P53789	UniRef100_P53789	Unknown SPECIES	Unknown GENUS	Unknown FAMILY	Unknown ORDER	Mammalia	Chordata	Metazoa	Eukaryota	Unknown SUBSPECIES	P53789;HG4969898;	0.00076921	0	0	0	0	0	2.754e-05	0.00161632	0	0	0.00138291	0	0	0	0	0	0.0001558	0	0	0.00011716	0	0	0	0
Meta-Protein 14813	BLAST_ASPG_HUMAN N(4)-(beta-N-acetylglucosaminyl)-L-asparaginase OS=Homo sapiens GN=AGA PE=1 SV=2_P20933	3D-structure;Autocatalytic cleavage;Complete proteome;Direct protein sequencing;Disease mutation;Disulfide bond;Glycoprotein;Hydrolase;Lysosome;Polymorphism;Protease;Reference proteome;Signal;	3.5.1.26;	K01444;	EMPTY	EMPTY	EMPTY	Unknown SPECIES	Unknown GENUS	Unknown FAMILY	Unknown ORDER	Mammalia	Chordata	Metazoa	Eukaryota	Unknown SUBSPECIES	HG4312215;	0.00020512	0.00036165	0.00025213	0.00029994	0.00030768	0.000303	0.00027538	0.00015898	0.00026364	0.00031515	9.429e-05	0.00020702	0.00012904	5.636e-05	0.00017323	0.00020043	0.00011685	0.00037756	0.00030753	0.00041006	0.00024614	0.00027186	0.0001465	0.00030989
Meta-Protein 10478	HBA3_PANTR Hemoglobin subunit alpha-3 OS=Pan troglodytes PE=1 SV=1	Complete proteome;Direct protein sequencing;Heme;Iron;Metal-binding;Oxygen transport;Reference proteome;Transport;	;	;	UniRef50_P08258	UniRef90_P01935	UniRef100_P01935	Pan troglodytes	Pan	Hominidae	Primates	Mammalia	Chordata	Metazoa	Eukaryota	Unknown SUBSPECIES	P01935;	0.0002564	0.00036165	2.292e-05	0.00011998	6.837e-05	3.787e-05	0.00055077	0.00034446	0.00021091	6.303e-05	0.00040859	0.00020702	2.581e-05	0.00016907	0	0.00037223	3.895e-05	0	0	0	0.00013674	0	2.442e-05	0
Meta-Protein 8693	BLAST_VTNC_HUMAN Vitronectin OS=Homo sapiens GN=VTN PE=1 SV=1_P04004	3D-structure;Cell adhesion;Complete proteome;Direct protein sequencing;Disulfide bond;Glycoprotein;Heparin-binding;Phosphoprotein;Polymorphism;Reference proteome;Repeat;Secreted;Signal;Sulfation;	;	K06251;	EMPTY	EMPTY	EMPTY	Unknown SPECIES	Unknown GENUS	Unknown FAMILY	Unknown ORDER	Mammalia	Chordata	Metazoa	Eukaryota	Unknown SUBSPECIES	HG4982319;	0.00030768	0.00016877	0	0	0.00020512	0	0.00030292	0.00060943	0.00015818	6.303e-05	0.00103718	3.45e-05	2.581e-05	0	0	0	0.0008569	0	5.591e-05	0.00026361	2.735e-05	0	0	0
Meta-Protein 17986	BLAST_HV43D_HUMAN Immunoglobulin heavy variable 3-43D OS=Homo sapiens GN=IGHV3-43D PE=3 SV=1_P0DP04	Adaptive immunity;Cell membrane;Complete proteome;Disulfide bond;Immunity;Immunoglobulin V region;Immunoglobulin domain;Membrane;Polymorphism;Reference proteome;Secreted;Signal;	;	;	UniRef50_P01766	UniRef90_A0A0B4J1X8	UniRef100_P0DP04	Homo sapiens	Homo	Hominidae	Primates	Mammalia	Chordata	Metazoa	Eukaryota	Unknown SUBSPECIES	HG1434955;	0.00020512	0.00026521	6.876e-05	0.00023995	0.00034187	0.00022725	0.00016523	0	0.00013182	0.00012606	9.429e-05	0.00037953	0.00012904	0.00019725	2.475e-05	0.00034359	0.00042845	0.00014521	0.00025161	0.00011716	0.00019144	7.414e-05	7.325e-05	0.00024792
Meta-Protein 14265	BLAST_VNN2_HUMAN Vascular non-inflammatory molecule 2 OS=Homo sapiens GN=VNN2 PE=1 SV=3_O95498	3D-structure;Alternative splicing;Cell membrane;Complete proteome;Direct protein sequencing;GPI-anchor;Glycoprotein;Hydrolase;Lipoprotein;Membrane;Polymorphism;Reference proteome;Signal;	3.5.1.92;	;K08069;	UniRef50_O95497	EMPTY	EMPTY	Unknown SPECIES	Unknown GENUS	Unknown FAMILY	Unknown ORDER	Mammalia	Chordata	Metazoa	Eukaryota	Unknown SUBSPECIES	HG5105035;	0.00033332	0.00072329	2.292e-05	0.00011998	0.00075211	0	0.00044061	0.00066243	0.00015818	0.00012606	0.00088003	0.00062105	0	0	0	2.863e-05	0.0003895	0	0.00027957	0.00017574	0.00013674	0	0	0
Meta-Protein 17366	BLAST_IGKC_HUMAN Immunoglobulin kappa constant OS=Homo sapiens GN=IGKC PE=1 SV=2_P01834	3D-structure;Adaptive immunity;Cell membrane;Direct protein sequencing;Disulfide bond;Immunity;Immunoglobulin C region;Immunoglobulin V region;Immunoglobulin domain;Membrane;Repeat;Secreted;	;	;	UniRef50_P0DOX7	UniRef90_P0DOX7	UniRef100_P0DOX7	Homo sapiens	Homo	Hominidae	Primates	Mammalia	Chordata	Metazoa	Eukaryota	Unknown SUBSPECIES	HG3227184;	0.00015384	0.00014466	0.00013752	0.00017996	0.00027349	0.00022725	0.00024785	7.949e-05	0.00021091	0.0002206	0.00015715	0.00051754	0.00010323	0.00019725	0.00017323	0.0001718	0.0003116	0.00023234	0.00027957	0.00017574	0.00019144	0.000173	0.00017091	0.00027891
Meta-Protein 13649	BLAST_LV319_HUMAN Immunoglobulin lambda variable 3-19 OS=Homo sapiens GN=IGLV3-19 PE=1 SV=2_P01714	Adaptive immunity;Cell membrane;Complete proteome;Direct protein sequencing;Disulfide bond;Immunity;Immunoglobulin V region;Immunoglobulin domain;Membrane;Polymorphism;Reference proteome;Secreted;Signal;	;	;	UniRef50_P80748	UniRef90_P01715	UniRef100_P01715	Homo sapiens	Homo	Hominidae	Primates	Mammalia	Chordata	Metazoa	Eukaryota	Unknown SUBSPECIES	HG3804931;	5.128e-05	0.00026521	0	5.999e-05	0.00044443	0.00026512	0.00016523	0.00010599	0.00018455	0.00015757	0.00015715	0.00055205	0	0.00022543	0	2.863e-05	0.0005453	0.00023234	0.00036344	0.00026361	0.00021879	9.886e-05	0.00026857	0.00043385
Meta-Protein 16509	BLAST_MUC13_HUMAN Mucin-13 OS=Homo sapiens GN=MUC13 PE=1 SV=3_Q9H3R2	Cell membrane;Complete proteome;Disulfide bond;EGF-like domain;Glycoprotein;Membrane;Polymorphism;Reference proteome;Repeat;Secreted;Signal;Transmembrane;Transmembrane helix;	;	K17298;	UniRef50_Q9H3R2	UniRef90_Q9H3R2	UniRef100_Q9H3R2	Homo sapiens	Homo	Hominidae	Primates	Mammalia	Chordata	Metazoa	Eukaryota	Unknown SUBSPECIES	HG5084843;	0.00043589	0.00031343	0.00022921	5.999e-05	0.00020512	0.00011362	0.00041308	0	0.00013182	0.0002206	0.00028287	0.00031053	0.00023227	5.636e-05	0.00027222	0.00022906	7.79e-05	0.00029043	8.387e-05	0.00026361	0.00041023	0.00022243	0.00026857	0.00018594
Meta-Protein 18221	BLAST_LV325_HUMAN Immunoglobulin lambda variable 3-25 OS=Homo sapiens GN=IGLV3-25 PE=1 SV=2_P01717	Adaptive immunity;Cell membrane;Complete proteome;Direct protein sequencing;Disulfide bond;Immunity;Immunoglobulin V region;Immunoglobulin domain;Membrane;Polymorphism;Reference proteome;Secreted;Signal;	;	;	UniRef50_P80748	UniRef90_P01717	UniRef100_P01717	Homo sapiens	Homo	Hominidae	Primates	Mammalia	Chordata	Metazoa	Eukaryota	Unknown SUBSPECIES	HG1040166;	0.00023076	9.644e-05	2.292e-05	8.998e-05	0.00030768	0.00018937	0.00011015	0.00015898	7.909e-05	9.454e-05	0.00022001	0.00024152	0.00012904	0.00022543	4.949e-05	0.00014316	0.00027265	0.00017426	0.0001957	0.00023432	0.00021879	7.414e-05	2.442e-05	0.00015495
Meta-Protein 13240	BLAST_LV657_HUMAN Immunoglobulin lambda variable 6-57 OS=Homo sapiens GN=IGLV6-57 PE=1 SV=2_P01721	3D-structure;Adaptive immunity;Cell membrane;Complete proteome;Direct protein sequencing;Disulfide bond;Immunity;Immunoglobulin V region;Immunoglobulin domain;Membrane;Polymorphism;Reference proteome;Secreted;Signal;	;	;	UniRef50_P01700	UniRef90_P01721	UniRef100_P01721	Homo sapiens	Homo	Hominidae	Primates	Mammalia	Chordata	Metazoa	Eukaryota	Unknown SUBSPECIES	HG1287130;	0.00017948	0.00026521	2.292e-05	0.00023995	0.00010256	0.0001515	0.00030292	0.00023847	0.00010545	0	0.00034573	0.00041404	0	0.00025361	0	8.59e-05	0.00019475	0.00011617	0.00030753	0.00020503	8.205e-05	0	7.325e-05	0.00034088
Meta-Protein 15277	BLAST_IGHG1_HUMAN Immunoglobulin heavy constant gamma 1 OS=Homo sapiens GN=IGHG1 PE=1 SV=1_P01857	3D-structure;Adaptive immunity;Cell membrane;Chromosomal rearrangement;Complete proteome;Direct protein sequencing;Disulfide bond;Glycoprotein;Immunity;Immunoglobulin C region;Immunoglobulin V region;Immunoglobulin domain;Membrane;Polymorphism;Pyrrolidone carboxylic acid;Reference proteome;Repeat;Secreted;	;	;	EMPTY	EMPTY	EMPTY	Homo sapiens	Homo	Hominidae	Primates	Mammalia	Chordata	Metazoa	Eukaryota	Unknown SUBSPECIES	HG4963111;	0.0001282	0.0002411	9.168e-05	5.999e-05	0.00023931	3.787e-05	0.00033046	0.00010599	0.00021091	0.00012606	0.00015715	0.00062105	7.742e-05	0.00014089	0.00012373	8.59e-05	0.00011685	0.00014521	0.00016774	0.00014645	0.00019144	0.00014829	0.00019533	0.00021693
Meta-Protein 17877	CEL3B_MOUSE Chymotrypsin-like elastase family member 3B OS=Mus musculus GN=Cela3b PE=1 SV=1	Complete proteome;Disulfide bond;Hydrolase;Protease;Reference proteome;Serine protease;Signal;Zymogen;	3.4.21.70;	K01345;	UniRef50_Q9CQ52	UniRef90_Q9CQ52	UniRef100_Q9CQ52	Mus musculus	Mus	Muridae	Rodentia	Mammalia	Chordata	Metazoa	Eukaryota	Unknown SUBSPECIES	Q9CQ52;	0.00020512	2.411e-05	0.00018336	0.00020996	6.837e-05	0.000303	0	0	0.00026364	0.00040969	0.00028287	0.00024152	0.0003355	0.00014089	0.00019798	8.59e-05	0.00011685	0.00043564	0.00011183	8.787e-05	0.00030083	0.00022243	0.00024416	0.00024792
Meta-Protein 16791	BLAST_NPM_HUMAN Nucleophosmin OS=Homo sapiens GN=NPM1 PE=1 SV=2_P06748	3D-structure;ADP-ribosylation;Acetylation;Alternative splicing;Chaperone;Chromosomal rearrangement;Complete proteome;Cytoplasm;Cytoskeleton;Direct protein sequencing;Disulfide bond;Host-virus interaction;Isopeptide bond;Nucleus;Phosphoprotein;Proto-oncogene;RNA-binding;Reference proteome;Ubl conjugation;	;	K11276;	UniRef50_P06748	UniRef90_P06748	UniRef100_P06748	Homo sapiens	Homo	Hominidae	Primates	Mammalia	Chordata	Metazoa	Eukaryota	Unknown SUBSPECIES	HG3884623;	0.00030768	0.0002411	0.00016044	0.00026995	0.00034187	0.0001515	0.00049569	0.00013249	0.00013182	0.0002206	0.00028287	0.00010351	0.00015485	2.818e-05	0.00014848	0.00031496	7.79e-05	0.00023234	8.387e-05	0.00011716	0.00024614	7.414e-05	7.325e-05	0
Meta-Protein 793	BLAST_PLS1_HUMAN Phospholipid scramblase 1 OS=Homo sapiens GN=PLSCR1 PE=1 SV=1_O15162	3D-structure;Alternative splicing;Antiviral defense;Calcium;Cell membrane;Complete proteome;DNA-binding;Direct protein sequencing;Lipoprotein;Membrane;Nucleus;Palmitate;Phosphoprotein;Polymorphism;Reference proteome;Repeat;SH3-binding;Transmembrane;Transmembrane helix;	;	;	UniRef50_O15162	EMPTY	EMPTY	Unknown SPECIES	Unknown GENUS	Unknown FAMILY	Unknown ORDER	Mammalia	Chordata	Metazoa	Eukaryota	Unknown SUBSPECIES	HG4093480;P58195;	0.00017948	0.00045809	0.0001146	0.00044991	0.00017093	7.575e-05	0.000358	5.299e-05	0.00021091	0.00053575	0.0003143	0.00013801	7.742e-05	5.636e-05	2.475e-05	0.00051539	7.79e-05	0.00029043	8.387e-05	0.00011716	0.00038288	0.00019772	0.00019533	9.297e-05
Meta-Protein 16334	BLAST_GNS_HUMAN N-acetylglucosamine-6-sulfatase OS=Homo sapiens GN=GNS PE=1 SV=3_P15586	Alternative splicing;Calcium;Complete proteome;Direct protein sequencing;Disease mutation;Glycoprotein;Hydrolase;Lysosome;Metal-binding;Mucopolysaccharidosis;Phosphoprotein;Polymorphism;Reference proteome;Signal;	3.1.6.14;	K01137;	UniRef50_P15586	EMPTY	EMPTY	Unknown SPECIES	Unknown GENUS	Unknown FAMILY	Unknown ORDER	Mammalia	Chordata	Metazoa	Eukaryota	Unknown SUBSPECIES	HG5230527;	7.692e-05	0.00012055	4.584e-05	0.00032993	0.00020512	0.00034087	0.00041308	0.00037096	0.00015818	9.454e-05	0.00015715	0.00037953	5.162e-05	0.00014089	2.475e-05	0.0001718	0.00019475	2.904e-05	0.00044731	0.00014645	0.00021879	2.471e-05	0	9.297e-05
Meta-Protein 995	BLAST_FAHD1_HUMAN Acylpyruvase FAHD1, mitochondrial OS=Homo sapiens GN=FAHD1 PE=1 SV=2_Q6P587	3D-structure;Acetylation;Alternative splicing;Calcium;Complete proteome;Cytoplasm;Hydrolase;Lyase;Magnesium;Metal-binding;Mitochondrion;Phosphoprotein;Polymorphism;Reference proteome;Transit peptide;	3.7.1.5;4.1.1.3;	K01557;	UniRef50_Q6P587	EMPTY	EMPTY	Unknown SPECIES	Unknown GENUS	Unknown FAMILY	Unknown ORDER	Mammalia	Chordata	Metazoa	Eukaryota	Unknown SUBSPECIES	HG3365422;Q6AYQ8;	0.00015384	4.822e-05	0.00036673	0.00035993	0.00010256	0.00011362	0.00027538	0	0.00034273	9.454e-05	9.429e-05	6.901e-05	0.00010323	0	0.0003712	0.00048676	0	0.00014521	0.00030753	8.787e-05	0.00019144	9.886e-05	0.00039065	0.00049583
Meta-Protein 15136	BLAST_FRIH_HUMAN Ferritin heavy chain OS=Homo sapiens GN=FTH1 PE=1 SV=2_P02794	3D-structure;Acetylation;Complete proteome;Iron;Iron storage;Metal-binding;Oxidoreductase;Phosphoprotein;Reference proteome;	1.16.3.1;	K00522;	UniRef50_P02794	UniRef90_P02794	UniRef100_P02794	Homo sapiens	Homo	Hominidae	Primates	Mammalia	Chordata	Metazoa	Eukaryota	Unknown SUBSPECIES	HG5011817;	0.00010256	0.00021699	0.00016044	0.00026995	0.00030768	7.575e-05	0.00038554	0.00015898	0.00018455	0.00018909	0.00018858	0.00034503	0.00015485	0	0	0.00014316	3.895e-05	0.00017426	0.00011183	0.00014645	0.00021879	2.471e-05	0.00012208	0.00018594
Meta-Protein 13815	BLAST_CAP1_MACFA Adenylyl cyclase-associated protein 1 OS=Macaca fascicularis GN=CAP1 PE=2 SV=3_Q4R4I6	3D-structure;Acetylation;Actin-binding;Alternative splicing;Cell membrane;Complete proteome;Direct protein sequencing;Isopeptide bond;Membrane;Methylation;Phosphoprotein;Polymorphism;Reference proteome;Ubl conjugation;	;	;K17261;	EMPTY	EMPTY	EMPTY	Unknown SPECIES	Unknown GENUS	Unknown FAMILY	Unknown ORDER	Mammalia	Chordata	Metazoa	Eukaryota	Unknown SUBSPECIES	HG4972748;	0.00030768	0.00014466	0	0	0.00034187	0.00011362	0.00079861	0.00103339	7.909e-05	0	0.00022001	0.00017251	0	0	0	0.0001718	0.00035055	0	0	0.00014645	0.00016409	0	0	0
Meta-Protein 17554	BLAST_LV321_HUMAN Immunoglobulin lambda variable 3-21 OS=Homo sapiens GN=IGLV3-21 PE=1 SV=2_P80748	Adaptive immunity;Cell membrane;Direct protein sequencing;Disulfide bond;Glycoprotein;Immunity;Immunoglobulin C region;Immunoglobulin V region;Immunoglobulin domain;Membrane;Pyrrolidone carboxylic acid;Secreted;	;	;	UniRef50_P0DOX8	UniRef90_P0DOX8	UniRef100_P0DOX8	Homo sapiens	Homo	Hominidae	Primates	Mammalia	Chordata	Metazoa	Eukaryota	Unknown SUBSPECIES	HG3219414;	0.00033332	0.00016877	2.292e-05	0.00020996	0.00020512	0.0001515	0.00022031	0.00029147	7.909e-05	6.303e-05	9.429e-05	0.00034503	5.162e-05	0.00016907	2.475e-05	8.59e-05	0.00019475	8.713e-05	0.00011183	0.00011716	0.00016409	4.943e-05	7.325e-05	0.00015495
Meta-Protein 17119	NPC2_BOVIN Epididymal secretory protein E1 OS=Bos taurus GN=NPC2 PE=1 SV=1	3D-structure;Acetylation;Cholesterol metabolism;Complete proteome;Direct protein sequencing;Disulfide bond;Endoplasmic reticulum;Glycoprotein;Lipid metabolism;Lysosome;Reference proteome;Secreted;Signal;Steroid metabolism;Sterol metabolism;	;	K13443;	UniRef50_P79345	UniRef90_P79345	UniRef100_P79345	Bos taurus	Bos	Bovidae	Unknown ORDER	Mammalia	Chordata	Metazoa	Eukaryota	Unknown SUBSPECIES	P79345;	0.00017948	0	0	5.999e-05	0	0.00083324	0	0	0.00013182	0.00015757	6.286e-05	0.00017251	0	0	0	0	0.00019475	5.809e-05	0.00072689	0.00049794	0	0	0.00024416	0.00034088
Meta-Protein 15255	BLAST_KV1_CANLF Ig kappa chain V region GOM OS=Canis lupus familiaris PE=1 SV=1_P01618	Complete proteome;Direct protein sequencing;Disulfide bond;Immunoglobulin V region;Immunoglobulin domain;Reference proteome;	;	;	UniRef50_P03976	UniRef90_P01618	UniRef100_P01618	Canis lupus	Canis	Canidae	Carnivora	Mammalia	Chordata	Metazoa	Eukaryota	Canis lupus familiaris	HG4028791;	0.0001282	0.00014466	0.0001146	0.00023995	0.00030768	0.00026512	0.00013769	0.00010599	0.00015818	0.0002206	9.429e-05	0.00017251	5.162e-05	0.00014089	9.899e-05	0.00014316	0.00035055	0.0002033	0.0001957	8.787e-05	0.00021879	0.00012357	9.766e-05	0.00018594
Meta-Protein 18271	HBB_RABIT Hemoglobin subunit beta-1/2 OS=Oryctolagus cuniculus GN=HBB1 PE=1 SV=2	3D-structure;Acetylation;Complete proteome;Direct protein sequencing;Heme;Iron;Metal-binding;Oxygen transport;Phosphoprotein;Polymorphism;Reference proteome;S-nitrosylation;Transport;	;	K13823;	UniRef50_P68871	UniRef90_P68871	UniRef100_P02057	Oryctolagus cuniculus	Oryctolagus	Leporidae	Lagomorpha	Mammalia	Chordata	Metazoa	Eukaryota	Unknown SUBSPECIES	P02057;	0.00015384	0.00028932	0	0.00014997	3.419e-05	0	0.00057831	0	2.636e-05	3.151e-05	0.00066002	0.00010351	0	8.454e-05	0	0.00057266	0	0	0	0	0.00019144	0	0	0
Meta-Protein 11179	BLAST_FRIL_HUMAN Ferritin light chain OS=Homo sapiens GN=FTL PE=1 SV=2_P02792	3D-structure;Acetylation;Cataract;Complete proteome;Direct protein sequencing;Disease mutation;Iron;Iron storage;Metal-binding;Neurodegeneration;Reference proteome;	;	K13625;	UniRef50_P02792	UniRef90_P02792	UniRef100_P02792	Homo sapiens	Homo	Hominidae	Primates	Mammalia	Chordata	Metazoa	Eukaryota	Unknown SUBSPECIES	HG3717506;	0.0002564	0.00021699	0.00018336	0.00038992	0.00020512	0.00018937	0.00019277	0.00018548	0.00018455	0.00031515	0.00018858	0.00034503	0.00018065	2.818e-05	4.949e-05	0.00022906	3.895e-05	2.904e-05	8.387e-05	0.00020503	0.00019144	2.471e-05	9.766e-05	0.00012396
Meta-Protein 91	BLAST_RHG23_HUMAN Rho GTPase-activating protein 23 OS=Homo sapiens GN=ARHGAP23 PE=1 SV=2_Q9P227	Alternative splicing;Complete proteome;GTPase activation;Immunoglobulin V region;Immunoglobulin domain;Isopeptide bond;Phosphoprotein;Reference proteome;Signal;Ubl conjugation;	;	;K20315;	EMPTY	EMPTY	UniRef100_P01805	Unknown SPECIES	Unknown GENUS	Unknown FAMILY	Unknown ORDER	Mammalia	Chordata	Metazoa	Eukaryota	Unknown SUBSPECIES	HG5479135;P01805;	0.00017948	0.00016877	0.00016044	0.00017996	0.00023931	0.00011362	0.00016523	0.00015898	0.00021091	0.00015757	0.00015715	0.00024152	0.00015485	0.00016907	0.00012373	0.00014316	0.0002337	0.00017426	0.00013979	0.00014645	0.00016409	0.000173	0.00021974	0.00021693
Meta-Protein 15707	BLAST_SAT1_CRIGR Diamine acetyltransferase 1 OS=Cricetulus griseus GN=SAT1 PE=2 SV=1_Q9JHW6	Acetylation;Acyltransferase;Complete proteome;Cytoplasm;Reference proteome;Transferase;	2.3.1.57;	K00657;	UniRef50_Q7PCJ9	UniRef90_Q7PCJ9	UniRef100_Q7PCJ9	Sus scrofa	Sus	Suidae	Unknown ORDER	Mammalia	Chordata	Metazoa	Eukaryota	Unknown SUBSPECIES	HG2030719;	0.0001282	9.644e-05	0.00027505	8.998e-05	0.00027349	0.00022725	0	0	7.909e-05	0.00015757	6.286e-05	0.00024152	0.00025808	0.00014089	0.00024747	0.00020043	0.00019475	0.0002033	0.00044731	0.00043935	5.47e-05	0.00027186	4.883e-05	0.00068177
Meta-Protein 11205	BLAST_KVD11_HUMAN Immunoglobulin kappa variable 3D-11 OS=Homo sapiens GN=IGKV3D-11 PE=3 SV=6_A0A0A0MRZ8	Adaptive immunity;Cell membrane;Complete proteome;Disulfide bond;Immunity;Immunoglobulin V region;Immunoglobulin domain;Membrane;Polymorphism;Reference proteome;Secreted;Signal;	;	;	UniRef50_P01624	UniRef90_P01624	UniRef100_A0A0A0MRZ8	Homo sapiens	Homo	Hominidae	Primates	Mammalia	Chordata	Metazoa	Eukaryota	Unknown SUBSPECIES	HG1917237;	0.0001282	9.644e-05	6.876e-05	0.00017996	0.00037606	0.00018937	0.00011015	5.299e-05	7.909e-05	0.00012606	0.00012572	0.00031053	7.742e-05	0.00011271	9.899e-05	0.00022906	0.0004674	0.00011617	0.0001957	0.00011716	8.205e-05	9.886e-05	4.883e-05	0.00024792
Meta-Protein 17915	BLAST_H2B2F_HUMAN Histone H2B type 2-F OS=Homo sapiens GN=HIST2H2BF PE=1 SV=3_Q5QNW6	Acetylation;Alternative splicing;Chromosome;Complete proteome;DNA-binding;Glycoprotein;Hydroxylation;Isopeptide bond;Methylation;Nucleosome core;Nucleus;Phosphoprotein;Reference proteome;Ubl conjugation;	;	K11252;	UniRef50_Q5QNW6	UniRef90_Q5QNW6	UniRef100_Q5QNW6	Unknown SPECIES	Unknown GENUS	Unknown FAMILY	Unknown ORDER	Mammalia	Chordata	Metazoa	Eukaryota	Unknown SUBSPECIES	HG2135781;	0.0001282	0.00028932	0	0	0.00010256	0	8.262e-05	0.00296767	0	0	9.429e-05	0	0	0.00025361	0	0	0	0	0.0001957	0	0	0	0	0
Meta-Protein 15649	BLAST_IGHA2_HUMAN Immunoglobulin heavy constant alpha 2 OS=Homo sapiens GN=IGHA2 PE=1 SV=4_P01877	3D-structure;Adaptive immunity;Cell membrane;Chromophore;Chromosomal rearrangement;Complete proteome;Direct protein sequencing;Disulfide bond;Glycoprotein;Immunity;Immunoglobulin C region;Immunoglobulin V region;Immunoglobulin domain;Membrane;Polymorphism;Reference proteome;Repeat;Secreted;	;	;	EMPTY	EMPTY	EMPTY	Unknown SPECIES	Unknown GENUS	Hominidae	Primates	Mammalia	Chordata	Metazoa	Eukaryota	Unknown SUBSPECIES	HG5045182;	7.692e-05	4.822e-05	4.584e-05	2.999e-05	0.00047862	7.575e-05	8.262e-05	5.299e-05	2.636e-05	0.00012606	0.0003143	0.00034503	5.162e-05	0.00022543	2.475e-05	5.727e-05	0.00027265	0.00011617	8.387e-05	5.858e-05	0.00010939	4.943e-05	4.883e-05	9.297e-05
Meta-Protein 15256	BLAST_RET4_PANTR Retinol-binding protein 4 OS=Pan troglodytes GN=RBP4 PE=3 SV=1_P61641	3D-structure;Complete proteome;Direct protein sequencing;Disease mutation;Disulfide bond;Methylation;Microphthalmia;Reference proteome;Retinol-binding;Secreted;Sensory transduction;Signal;Transport;Vision;Vitamin A;	;	K18271;	UniRef50_P02753	UniRef90_P02753	UniRef100_P02753	Unknown SPECIES	Unknown GENUS	Hominidae	Primates	Mammalia	Chordata	Metazoa	Eukaryota	Unknown SUBSPECIES	HG2728857;	0.00017948	0.00019288	9.168e-05	0	0.00017093	7.575e-05	0.00085369	0.00050344	0.00039545	0	0.00015715	3.45e-05	0	0.00036632	0	0	0.0002337	0	0	0	2.735e-05	0	0	0
Meta-Protein 12433	BLAST_FRIL_PONAB Ferritin light chain OS=Pongo abelii GN=FTL PE=2 SV=3_Q5R538	Acetylation;Complete proteome;Iron;Iron storage;Metal-binding;Reference proteome;	;	K13625;	UniRef50_P02792	UniRef90_P02792	UniRef100_Q5R538	Pongo abelii	Pongo	Hominidae	Primates	Mammalia	Chordata	Metazoa	Eukaryota	Unknown SUBSPECIES	HG3529358;	0.00017948	0.0002411	0.0001146	0.00032993	0.00010256	0.00018937	0.00016523	0.00029147	0.00021091	0.00028363	0.00028287	0.00034503	0.00012904	5.636e-05	2.475e-05	0.00022906	0	8.713e-05	2.796e-05	0.00017574	0.00030083	4.943e-05	0.0001465	6.198e-05
Meta-Protein 16071	BLAST_CAH4_HUMAN Carbonic anhydrase 4 OS=Homo sapiens GN=CA4 PE=1 SV=2_P22748	3D-structure;Alternative splicing;Cell membrane;Complete proteome;Direct protein sequencing;Disease mutation;Disulfide bond;GPI-anchor;Glycoprotein;Lipoprotein;Lyase;Membrane;Metal-binding;Polymorphism;Reference proteome;Retinitis pigmentosa;Signal;Zinc;	4.2.1.1;	K18246;	UniRef50_P22748	UniRef90_P22748	UniRef100_P22748	Homo sapiens	Homo	Hominidae	Primates	Mammalia	Chordata	Metazoa	Eukaryota	Unknown SUBSPECIES	HG4042268;	0.00015384	0.00036165	9.168e-05	8.998e-05	0.00023931	0.000303	0.00016523	5.299e-05	0.00010545	0.00044121	9.429e-05	0.00037953	0.00015485	0	2.475e-05	5.727e-05	0.0003895	0.00011617	0.00011183	8.787e-05	8.205e-05	0.00022243	9.766e-05	0.00021693
Meta-Protein 13571	BLAST_CEAM3_HUMAN Carcinoembryonic antigen-related cell adhesion molecule 3 OS=Homo sapiens GN=CEACAM3 PE=1 SV=2_P40198	3D-structure;Cell membrane;Complete proteome;Disulfide bond;GPI-anchor;Glycoprotein;Immunoglobulin domain;Lipoprotein;Membrane;Polymorphism;Reference proteome;Repeat;Signal;	;	K06499;	UniRef50_P31997	UniRef90_P31997	UniRef100_P31997	Homo sapiens	Homo	Hominidae	Primates	Mammalia	Chordata	Metazoa	Eukaryota	Unknown SUBSPECIES	HG4302333;	0.0001282	0.00048219	0.00020628	8.998e-05	0.00044443	0.000303	0.00027538	0	0	9.454e-05	3.143e-05	0.00013801	0.00018065	5.636e-05	9.899e-05	8.59e-05	0.00066215	8.713e-05	0.00013979	0	0.00021879	7.414e-05	0	0.00012396
Meta-Protein 664	BLAST_KV133_HUMAN Immunoglobulin kappa variable 1-33 OS=Homo sapiens GN=IGKV1-33 PE=1 SV=2_P01594	3D-structure;Adaptive immunity;Bence-Jones protein;Cell membrane;Complete proteome;Direct protein sequencing;Disulfide bond;Immunity;Immunoglobulin V region;Immunoglobulin domain;Membrane;Polymorphism;Reference proteome;Secreted;Signal;	;	;	UniRef50_P01594	UniRef90_P01594	UniRef100_P01594	Homo sapiens	Homo	Hominidae	Primates	Mammalia	Chordata	Metazoa	Eukaryota	Unknown SUBSPECIES	HG1217417;HG1410463;	0.00028204	7.233e-05	9.168e-05	5.999e-05	0.00010256	0.00018937	0.00016523	2.65e-05	5.273e-05	0.00044121	6.286e-05	0.00013801	0.00020646	0.00011271	0.00012373	0.00014316	0.00019475	8.713e-05	0.00011183	0.00011716	5.47e-05	0.00027186	2.442e-05	0.00015495
Meta-Protein 11852	BLAST_CPNE3_HUMAN Copine-3 OS=Homo sapiens GN=CPNE3 PE=1 SV=1_O75131	Acetylation;Alternative splicing;Cell junction;Cell membrane;Cell projection;Complete proteome;Cytoplasm;Cytoplasmic vesicle;Differentiation;Direct protein sequencing;Endosome;Membrane;Nucleus;Phosphoprotein;Polymorphism;Reference proteome;Repeat;Repressor;Transcription;Transcription regulation;	;	;	EMPTY	EMPTY	EMPTY	Unknown SPECIES	Unknown GENUS	Unknown FAMILY	Unknown ORDER	Mammalia	Chordata	Metazoa	Eukaryota	Unknown SUBSPECIES	HG5141877;	0.00017948	4.822e-05	0	0.00086983	0.00017093	7.575e-05	0.00022031	0.00013249	0.00052727	0.00047272	0.00072288	3.45e-05	0	0	0	0.00062992	7.79e-05	0	0	0	0.00049227	0	0.00019533	0
Meta-Protein 9596	BLAST_HBB_PANTR Hemoglobin subunit beta OS=Pan troglodytes GN=HBB PE=1 SV=2_P68873	3D-structure;Acetylation;Complete proteome;Congenital dyserythropoietic anemia;Direct protein sequencing;Disease mutation;Glycation;Glycoprotein;Heme;Hereditary hemolytic anemia;Hypotensive agent;Iron;Metal-binding;Oxygen transport;Phosphoprotein;Polymorphism;Pyruvate;Reference proteome;S-nitrosylation;Transport;Vasoactive;	;	K13823;	UniRef50_P68871	UniRef90_P68871	UniRef100_P68871	Unknown SPECIES	Unknown GENUS	Hominidae	Primates	Mammalia	Chordata	Metazoa	Eukaryota	Unknown SUBSPECIES	HG1836062;	0.00017948	0.00019288	0	8.998e-05	0.00013675	0	0.000358	0.00055644	5.273e-05	3.151e-05	0.00034573	0.00017251	0	0.00014089	0	0.00020043	7.79e-05	0	0	0	0.00013674	0	0	0
Meta-Protein 17796	ILEUC_MOUSE Leukocyte elastase inhibitor C OS=Mus musculus GN=Serpinb1c PE=2 SV=1	Complete proteome;Cytoplasm;Protease inhibitor;Reference proteome;Serine protease inhibitor;	;	K13963;	UniRef50_P05619	UniRef90_Q5SV42	UniRef100_Q5SV42	Mus musculus	Mus	Muridae	Rodentia	Mammalia	Chordata	Metazoa	Eukaryota	Unknown SUBSPECIES	Q5SV42;	0.0001282	0.00019288	6.876e-05	0.00029994	0.00013675	0.00011362	0.00027538	0.00021198	0.00018455	0.00012606	0.00025144	0.00027602	0.00015485	0	7.424e-05	0.00031496	0.0001558	2.904e-05	0.00016774	8.787e-05	0.00019144	7.414e-05	7.325e-05	6.198e-05
Meta-Protein 15320	BLAST_HV551_HUMAN Immunoglobulin heavy variable 5-51 OS=Homo sapiens GN=IGHV5-51 PE=3 SV=1_A0A0C4DH38	Adaptive immunity;Cell membrane;Complete proteome;Disulfide bond;Immunity;Immunoglobulin V region;Immunoglobulin domain;Membrane;Polymorphism;Reference proteome;Secreted;Signal;	;	;	UniRef50_A0A0C4DH38	UniRef90_A0A0C4DH38	UniRef100_A0A0C4DH38	Homo sapiens	Homo	Hominidae	Primates	Mammalia	Chordata	Metazoa	Eukaryota	Unknown SUBSPECIES	HG1540087;	0.00020512	0.00014466	4.584e-05	0.00011998	0.00017093	3.787e-05	0.000358	0.00013249	0.00010545	0.0002206	9.429e-05	0.00031053	0.00010323	5.636e-05	7.424e-05	0.00011453	0.00019475	0.00011617	0.0001957	8.787e-05	0.00016409	0.00022243	9.766e-05	0.00027891
Meta-Protein 18132	BLAST_SSPO_HUMAN SCO-spondin OS=Homo sapiens GN=SSPO PE=2 SV=1_A2VEC9	Alternative splicing;Cell membrane;Complete proteome;Deafness;Direct protein sequencing;Disease mutation;Disulfide bond;Extracellular matrix;GPI-anchor;Glycoprotein;Hearing;Lipoprotein;Membrane;Non-syndromic deafness;Polymorphism;Reference proteome;Repeat;Secreted;Signal;	;	;K18273;	EMPTY	EMPTY	EMPTY	Unknown SPECIES	Unknown GENUS	Unknown FAMILY	Unknown ORDER	Mammalia	Chordata	Metazoa	Eukaryota	Unknown SUBSPECIES	HG5601185;	0.00020512	0.00021699	0.0001146	0.00026995	0.00017093	0.00053024	0.00011015	0	0.00013182	0.00015757	0.00025144	0.00041404	0.00018065	2.818e-05	9.899e-05	0.00014316	0.0001558	0.00026138	0.00033549	0.00011716	8.205e-05	0.000173	9.766e-05	0.00027891
Meta-Protein 10463	BLAST_CAD17_HUMAN Cadherin-17 OS=Homo sapiens GN=CDH17 PE=2 SV=3_Q12864	Calcium;Cell adhesion;Cell membrane;Complete proteome;Direct protein sequencing;Glycoprotein;Membrane;Metal-binding;Polymorphism;Reference proteome;Repeat;Signal;Transmembrane;Transmembrane helix;Transport;	;	K06811;	UniRef50_Q12864	EMPTY	EMPTY	Unknown SPECIES	Unknown GENUS	Unknown FAMILY	Unknown ORDER	Mammalia	Chordata	Metazoa	Eukaryota	Unknown SUBSPECIES	HG5468560;	0.00038461	0	0	0.00038992	0	0	0	0	0.00087	0.00059878	0.00022001	0	0	0	0	0.00011453	0	0.00017426	0	0	0.00084781	0.00039543	0.00068364	0
Meta-Protein 18113	IGHM_MOUSE Ig mu chain C region OS=Mus musculus GN=Ighm PE=1 SV=2	3D-structure;Alternative splicing;Cell membrane;Complete proteome;Direct protein sequencing;Disulfide bond;Glycoprotein;Immunoglobulin C region;Immunoglobulin domain;Membrane;Reference proteome;Secreted;Transmembrane;Transmembrane helix;	;	;	UniRef50_P01872	UniRef90_P01872	UniRef100_P01872	Mus musculus	Mus	Muridae	Rodentia	Mammalia	Chordata	Metazoa	Eukaryota	Unknown SUBSPECIES	P01872;	2.564e-05	0.00036165	9.168e-05	0	0.00085467	0.00011362	0.00033046	0.00015898	0.00023727	3.151e-05	0.00037716	0.00062105	0.00010323	0.00011271	4.949e-05	0	0.0003116	0	0.00044731	0	0.00010939	0	0	0
Meta-Protein 9191	SPG17_MOUSE Sperm-associated antigen 17 OS=Mus musculus GN=Spag17 PE=1 SV=2	Cell projection;Cilium;Cilium biogenesis/degradation;Coiled coil;Complete proteome;Cytoplasm;Cytoskeleton;Flagellum;Microtubule;Reference proteome;	;	;	UniRef50_Q5S003	UniRef90_Q5S003	UniRef100_Q5S003	Mus musculus	Mus	Muridae	Rodentia	Mammalia	Chordata	Metazoa	Eukaryota	Unknown SUBSPECIES	Q5S003;	0.00017948	0.00012055	9.168e-05	5.999e-05	0.00020512	0.00011362	0.00011015	0	0.00021091	0.00012606	9.429e-05	0.00010351	0.00012904	8.454e-05	0.00014848	0.00014316	0.00050635	0.00017426	0.0001957	0.00017574	0.00019144	7.414e-05	0.0001465	9.297e-05
Meta-Protein 12963	BLAST_KV6A3_MOUSE Ig kappa chain V-VI region TEPC 601/TEPC 191 OS=Mus musculus PE=1 SV=1_P01677	Adaptive immunity;Cell membrane;Complete proteome;Disulfide bond;Immunity;Immunoglobulin V region;Immunoglobulin domain;Membrane;Polymorphism;Reference proteome;Secreted;Signal;	;	;	UniRef50_A0A087WSX0	UniRef90_A0A087WSX0	UniRef100_A0A087WSX0	Homo sapiens	Homo	Hominidae	Primates	Mammalia	Chordata	Metazoa	Eukaryota	Unknown SUBSPECIES	HG4258947;	0.00015384	0.00014466	6.876e-05	0.00014997	0.00017093	0.0001515	0.00013769	7.949e-05	0.00015818	6.303e-05	0.00015715	0.00024152	5.162e-05	0.00011271	0	0.00011453	0.00019475	0.00017426	0.00011183	0.00014645	0.00010939	4.943e-05	7.325e-05	0.00012396
Meta-Protein 15473	BLAST_HV124_HUMAN Immunoglobulin heavy variable 1-24 OS=Homo sapiens GN=IGHV1-24 PE=3 SV=1_A0A0C4DH33	Adaptive immunity;Cell membrane;Complete proteome;Disulfide bond;Immunity;Immunoglobulin V region;Immunoglobulin domain;Membrane;Polymorphism;Reference proteome;Secreted;Signal;	;	;	UniRef50_P23083	UniRef90_A0A0G2JMI3	UniRef100_A0A0G2JMI3	Homo sapiens	Homo	Hominidae	Primates	Mammalia	Chordata	Metazoa	Eukaryota	Unknown SUBSPECIES	HG1451659;	0.00010256	9.644e-05	4.584e-05	8.998e-05	0.00013675	3.787e-05	0.00011015	0.00013249	7.909e-05	0.0002206	0.00012572	0.00034503	0.00012904	8.454e-05	4.949e-05	0.00014316	0.0002337	0.00011617	0.00013979	0.00014645	0.00016409	9.886e-05	7.325e-05	0.00015495
Meta-Protein 11557	HBA_ODOVI Hemoglobin subunit alpha-1/2 OS=Odocoileus virginianus virginianus PE=1 SV=1	3D-structure;Acetylation;Direct protein sequencing;Heme;Iron;Metal-binding;Oxygen transport;Phosphoprotein;Polymorphism;Transport;	;	;	UniRef50_P01972	UniRef90_P01972	UniRef100_P01972	Odocoileus virginianus	Odocoileus	Cervidae	Unknown ORDER	Mammalia	Chordata	Metazoa	Eukaryota	Odocoileus virginianus virginianus	P01972;	0.00015384	0.00021699	0	0.00011998	0	0	0.00033046	0.00021198	0.00015818	3.151e-05	0.00037716	0.00017251	0	0.00011271	0	0.00031496	3.895e-05	0	2.796e-05	2.929e-05	0.00013674	0	0	0
Meta-Protein 15158	BLAST_HV315_HUMAN Immunoglobulin heavy variable 3-15 OS=Homo sapiens GN=IGHV3-15 PE=3 SV=1_A0A0B4J1V0	3D-structure;Adaptive immunity;Cell membrane;Chromosomal rearrangement;Complete proteome;Direct protein sequencing;Disulfide bond;Glycoprotein;Immunity;Immunoglobulin C region;Immunoglobulin V region;Immunoglobulin domain;Membrane;Polymorphism;Pyrrolidone carboxylic acid;Reference proteome;Repeat;Secreted;	;	;	EMPTY	EMPTY	EMPTY	Homo sapiens	Homo	Hominidae	Primates	Mammalia	Chordata	Metazoa	Eukaryota	Unknown SUBSPECIES	HG4960396;	0.00010256	7.233e-05	9.168e-05	0.00011998	0.00020512	7.575e-05	0.00013769	0.00010599	7.909e-05	9.454e-05	0.00012572	0.00037953	2.581e-05	8.454e-05	4.949e-05	0.00014316	0.00019475	5.809e-05	0.00013979	0.00011716	5.47e-05	4.943e-05	7.325e-05	0.00015495
Meta-Protein 650	BLAST_TALDO_HUMAN Transaldolase OS=Homo sapiens GN=TALDO1 PE=1 SV=2_P37837	3D-structure;Acetylation;Complete proteome;Cytoplasm;Direct protein sequencing;Disease mutation;Pentose shunt;Phosphoprotein;Reference proteome;Schiff base;Transferase;	2.2.1.2;	;K00616;	UniRef50_P37837	UniRef90_P37837	UniRef100_Q9EQS0	Unknown SPECIES	Unknown GENUS	Unknown FAMILY	Unknown ORDER	Mammalia	Chordata	Metazoa	Eukaryota	Unknown SUBSPECIES	HG4245357;Q9EQS0;	0.00017948	0.00014466	0	5.999e-05	0.00034187	3.787e-05	0.00030292	0.00058294	5.273e-05	0	0.0003143	0.00037953	0	0	0	0	0.0003116	0	0.00011183	0.00023432	2.735e-05	0	0	0
Meta-Protein 18277	BLAST_CEAM1_HUMAN Carcinoembryonic antigen-related cell adhesion molecule 1 OS=Homo sapiens GN=CEACAM1 PE=1 SV=2_P13688	3D-structure;Alternative splicing;Cell adhesion;Cell junction;Cell membrane;Cell projection;Complete proteome;Cytoplasmic vesicle;Direct protein sequencing;Disulfide bond;Glycoprotein;Host cell receptor for virus entry;Host-virus interaction;Immunoglobulin domain;Membrane;Phosphoprotein;Polymorphism;Pyrrolidone carboxylic acid;Receptor;Reference proteome;Repeat;Secreted;Signal;Transmembrane;Transmembrane helix;	;	K06499;	EMPTY	EMPTY	EMPTY	Unknown SPECIES	Unknown GENUS	Unknown FAMILY	Unknown ORDER	Mammalia	Chordata	Metazoa	Eukaryota	Unknown SUBSPECIES	HG5117321;	0.00010256	0.00016877	0.00013752	0.00017996	0.00013675	3.787e-05	0.00011015	0	0.00015818	0.00012606	9.429e-05	0.00010351	0.00012904	0	9.899e-05	0.0002577	0.00011685	0.0002033	8.387e-05	2.929e-05	0.00027349	7.414e-05	9.766e-05	6.198e-05
Meta-Protein 13857	BLAST_LV214_HUMAN Immunoglobulin lambda variable 2-14 OS=Homo sapiens GN=IGLV2-14 PE=1 SV=2_P01704	3D-structure;Adaptive immunity;Cell membrane;Complete proteome;Direct protein sequencing;Disulfide bond;Immunity;Immunoglobulin V region;Immunoglobulin domain;Membrane;Polymorphism;Pyrrolidone carboxylic acid;Reference proteome;Secreted;Signal;	;	;	UniRef50_P01706	UniRef90_P01706	UniRef100_P01704	Homo sapiens	Homo	Hominidae	Primates	Mammalia	Chordata	Metazoa	Eukaryota	Unknown SUBSPECIES	HG1076077;	0.00017948	0.00012055	4.584e-05	0	3.419e-05	0.00011362	2.754e-05	0	2.636e-05	0	6.286e-05	0.00065556	0	0.00030996	0	0	7.79e-05	0	5.591e-05	2.929e-05	5.47e-05	0	0	0.00030989
Meta-Protein 16641	BLAST_HPT_HUMAN Haptoglobin OS=Homo sapiens GN=HP PE=1 SV=1_P00738	3D-structure;Acute phase;Alternative splicing;Antibiotic;Antimicrobial;Antioxidant;Complete proteome;Direct protein sequencing;Disease mutation;Disulfide bond;Glycoprotein;Hemoglobin-binding;Immunity;Polymorphism;Reference proteome;Repeat;Secreted;Serine protease homolog;Signal;Sushi;	;	;K16142;	EMPTY	EMPTY	EMPTY	Unknown SPECIES	Unknown GENUS	Unknown FAMILY	Unknown ORDER	Mammalia	Chordata	Metazoa	Eukaryota	Unknown SUBSPECIES	HG4836151;	2.564e-05	0	0	0	6.837e-05	0	0.00038554	0.00039746	0	0	0.00022001	0.00013801	0	0	0	0	0.0002337	0	0	0.00014645	0	0	0	0
Meta-Protein 11173	BLAST_LV310_HUMAN Immunoglobulin lambda variable 3-10 OS=Homo sapiens GN=IGLV3-10 PE=3 SV=2_A0A075B6K4	Adaptive immunity;Cell membrane;Complete proteome;Disulfide bond;Immunity;Immunoglobulin V region;Immunoglobulin domain;Membrane;Polymorphism;Reference proteome;Secreted;Signal;	;	;	UniRef50_P01706	UniRef90_A0A075B6K4	UniRef100_A0A075B6K4	Homo sapiens	Homo	Hominidae	Primates	Mammalia	Chordata	Metazoa	Eukaryota	Unknown SUBSPECIES	HG2941151;	0.00028204	0.00021699	0	0.00017996	0.00047862	3.787e-05	0.00019277	0	0.00010545	6.303e-05	0.00018858	0.00020702	5.162e-05	5.636e-05	0	0.00011453	0.00035055	2.904e-05	0.00022366	8.787e-05	0.00013674	2.471e-05	0.00012208	9.297e-05
Meta-Protein 2399	BLAST_NALDL_HUMAN N-acetylated-alpha-linked acidic dipeptidase-like protein OS=Homo sapiens GN=NAALADL1 PE=1 SV=2_Q9UQQ1	3D-structure;Alternative splicing;Carboxypeptidase;Cell membrane;Complete proteome;Dipeptidase;Direct protein sequencing;Glycoprotein;Hydrolase;Membrane;Metal-binding;Metalloprotease;Multifunctional enzyme;Polymorphism;Protease;Reference proteome;Signal-anchor;Transmembrane;Transmembrane helix;Zinc;	3.4.17.21;	K01301;	UniRef50_Q9UQQ1	UniRef90_O54697	UniRef100_O54697	Unknown SPECIES	Unknown GENUS	Unknown FAMILY	Unknown ORDER	Mammalia	Chordata	Metazoa	Eukaryota	Unknown SUBSPECIES	HG5444394;O54697;	0	0.00014466	0	5.999e-05	0.00010256	0.00018937	0.00046815	0	0.00018455	0.00059878	0.00028287	0	0	0	2.475e-05	0.00034359	0	0.00037756	0	0	0.00030083	0.00019772	0.00012208	3.099e-05
Meta-Protein 13914	BLAST_CH3L1_HUMAN Chitinase-3-like protein 1 OS=Homo sapiens GN=CHI3L1 PE=1 SV=2_P36222	3D-structure;Alternative initiation;Alternative splicing;Antimicrobial;Apoptosis;Asthma;Complete proteome;Cytoplasm;Direct protein sequencing;Disulfide bond;Endoplasmic reticulum;Glycoprotein;Inflammatory response;Lectin;Polymorphism;Reference proteome;Schizophrenia;Secreted;Signal;	;	;K17523;	EMPTY	EMPTY	EMPTY	Unknown SPECIES	Unknown GENUS	Unknown FAMILY	Unknown ORDER	Mammalia	Chordata	Metazoa	Eukaryota	Unknown SUBSPECIES	HG4539446;	7.692e-05	0.00019288	4.584e-05	0.00020996	0.00044443	0.000303	0.00022031	0.00031797	5.273e-05	0	0.0003143	0.00100059	5.162e-05	0	0	0.00014316	0	0	8.387e-05	8.787e-05	2.735e-05	0	0	0
Meta-Protein 17416	BLAST_IGKC_HUMAN Immunoglobulin kappa constant OS=Homo sapiens GN=IGKC PE=1 SV=2_P01834	3D-structure;Adaptive immunity;Cell membrane;Direct protein sequencing;Disulfide bond;Immunity;Immunoglobulin C region;Immunoglobulin V region;Immunoglobulin domain;Membrane;Repeat;Secreted;	;	;	UniRef50_P0DOX7	UniRef90_P0DOX7	UniRef100_P0DOX7	Homo sapiens	Homo	Hominidae	Primates	Mammalia	Chordata	Metazoa	Eukaryota	Unknown SUBSPECIES	HG3214809;	0.00017948	9.644e-05	2.292e-05	5.999e-05	0.00020512	0.0001515	0.00022031	2.65e-05	5.273e-05	0.00018909	6.286e-05	0.00017251	5.162e-05	0.00011271	2.475e-05	2.863e-05	0.00027265	0.00011617	0.00022366	8.787e-05	8.205e-05	9.886e-05	0	0.00027891
Meta-Protein 11080	BLAST_CEL2B_HUMAN Chymotrypsin-like elastase family member 2B OS=Homo sapiens GN=CELA2B PE=2 SV=2_P08218	Complete proteome;Disulfide bond;Hydrolase;Polymorphism;Protease;Reference proteome;Secreted;Serine protease;Signal;Zymogen;	3.4.21.71;	K01346;	UniRef50_P05208	UniRef90_P08218	UniRef100_P08218	Homo sapiens	Homo	Hominidae	Primates	Mammalia	Chordata	Metazoa	Eukaryota	Unknown SUBSPECIES	HG3983381;	2.564e-05	0.00012055	0	0	6.837e-05	0.00026512	0	0	0.00015818	3.151e-05	0.00012572	0.00027602	0.00015485	2.818e-05	2.475e-05	0	3.895e-05	0.00014521	0.00044731	0.00043935	0	0.00024715	0.00026857	0.00024792
Meta-Protein 15144	HV01_CANLF Ig heavy chain V region GOM OS=Canis lupus familiaris PE=1 SV=1	Complete proteome;Direct protein sequencing;Immunoglobulin domain;Immunoglobulin V region;Reference proteome;	;	;	UniRef50_P01780	UniRef90_P01784	UniRef100_P01784	Canis lupus	Canis	Canidae	Carnivora	Mammalia	Chordata	Metazoa	Eukaryota	Canis lupus familiaris	P01784;	0.0001282	7.233e-05	4.584e-05	5.999e-05	0.00030768	0.00026512	0.00016523	0	0.00010545	0.00015757	6.286e-05	0.00024152	7.742e-05	0.00014089	4.949e-05	0.00011453	0.0003116	0.00014521	0.00013979	8.787e-05	0.00010939	4.943e-05	7.325e-05	6.198e-05
Meta-Protein 12630	BLAST_MNDA_HUMAN Myeloid cell nuclear differentiation antigen OS=Homo sapiens GN=MNDA PE=1 SV=1_P41218	3D-structure;Activator;Complete proteome;Cytoplasm;DNA-binding;Direct protein sequencing;Nucleus;Polymorphism;Reference proteome;Repressor;Transcription;Transcription regulation;	;	;	EMPTY	EMPTY	EMPTY	Unknown SPECIES	Unknown GENUS	Unknown FAMILY	Primates	Mammalia	Chordata	Metazoa	Eukaryota	Unknown SUBSPECIES	HG4669016;	0.00020512	0.00021699	0	0	0.00082048	0	2.754e-05	0.00103339	0	0	0.00015715	0.00034503	0	0	0	0	0.000779	0	0	0	0	0	0	0
Meta-Protein 17378	BLAST_FRIL_HUMAN Ferritin light chain OS=Homo sapiens GN=FTL PE=1 SV=2_P02792	3D-structure;Acetylation;Cataract;Complete proteome;Direct protein sequencing;Disease mutation;Iron;Iron storage;Metal-binding;Neurodegeneration;Reference proteome;	;	K13625;	UniRef50_P02792	UniRef90_P02792	UniRef100_P02792	Homo sapiens	Homo	Hominidae	Primates	Mammalia	Chordata	Metazoa	Eukaryota	Unknown SUBSPECIES	HG2584042;	0.00010256	0.00021699	0.00013752	0.00035993	0.00013675	0.00011362	0.00022031	0.00026497	0.00018455	0.0002206	0.00018858	0.00034503	7.742e-05	0	0	0.0002577	0	5.809e-05	5.591e-05	0.00014645	0.00043758	4.943e-05	2.442e-05	0.00015495
Meta-Protein 13559	BLAST_DRA_HUMAN HLA class II histocompatibility antigen, DR alpha chain OS=Homo sapiens GN=HLA-DRA PE=1 SV=1_P01903	3D-structure;Cell membrane;Complete proteome;Direct protein sequencing;Disulfide bond;Endoplasmic reticulum;Endosome;Glycoprotein;Golgi apparatus;Immunity;Lysosome;MHC II;Membrane;Polymorphism;Reference proteome;Signal;Transmembrane;Transmembrane helix;	;	K06752;	UniRef50_P01909	UniRef90_P01909	UniRef100_P01909	Homo sapiens	Homo	Hominidae	Primates	Mammalia	Chordata	Metazoa	Eukaryota	Unknown SUBSPECIES	HG3452159;	0.0001282	0.00016877	6.876e-05	0.00029994	0.00027349	0.000303	0.00060584	7.949e-05	0.00029	9.454e-05	9.429e-05	3.45e-05	5.162e-05	0	0.00012373	0.0002577	0	0	0.0003914	0	0.00041023	0	0	0
Meta-Protein 10439	BLAST_ITIH4_HUMAN Inter-alpha-trypsin inhibitor heavy chain H4 OS=Homo sapiens GN=ITIH4 PE=1 SV=4_Q14624	Acute phase;Alternative splicing;Coiled coil;Complete proteome;Direct protein sequencing;Disulfide bond;Glycoprotein;Polymorphism;Protease inhibitor;Proteoglycan;Reference proteome;Secreted;Serine protease inhibitor;Signal;	;	;	EMPTY	EMPTY	EMPTY	Unknown SPECIES	Unknown GENUS	Unknown FAMILY	Unknown ORDER	Mammalia	Chordata	Metazoa	Eukaryota	Unknown SUBSPECIES	HG5510827;	0.00048717	0.0002411	0	0	0.00010256	0	0.00024785	0.00084791	0	0	0.00056574	6.901e-05	0	0.00019725	0	0	0.00019475	0	0	0.00014645	0	0	0	0
Meta-Protein 15462	CO1A1_TAPTE Collagen alpha-1(I) chain (Fragments) OS=Tapirus terrestris GN=COL1A1 PE=1 SV=1	Calcium;Collagen;Direct protein sequencing;Extracellular matrix;Hydroxylation;Phosphoprotein;Repeat;Secreted;	;	;	UniRef50_C0HJP5	UniRef90_C0HJP5	UniRef100_C0HJN7	Tapirus terrestris	Tapirus	Tapiridae	Perissodactyla	Mammalia	Chordata	Metazoa	Eukaryota	Unknown SUBSPECIES	C0HJN7;	0.0001282	9.644e-05	6.876e-05	0	0	0	0	0	0	0.00012606	0	0	0.00012904	0.00061993	9.899e-05	8.59e-05	0.00050635	0.0004066	0.00047527	0.00049794	0	0.00046958	4.883e-05	0
Meta-Protein 12397	BLAST_IGLC7_HUMAN Immunoglobulin lambda constant 7 OS=Homo sapiens GN=IGLC7 PE=1 SV=3_A0M8Q6	Alternative splicing;Complete proteome;Disulfide bond;Immunoglobulin domain;Reference proteome;Secreted;Signal;	;	;	UniRef50_P15814	UniRef90_B9A064	UniRef100_B9A064	Homo sapiens	Homo	Hominidae	Primates	Mammalia	Chordata	Metazoa	Eukaryota	Unknown SUBSPECIES	HG2532691;	7.692e-05	0.00016877	0	8.998e-05	0.00027349	0.00011362	0.00024785	0.00013249	0.00015818	0	0.00012572	0.00013801	0	0.00011271	0	2.863e-05	0.0001558	0.00011617	0.00013979	0.00014645	2.735e-05	4.943e-05	0.00012208	3.099e-05
Meta-Protein 17342	CLCA1_HORSE Calcium-activated chloride channel regulator 1 OS=Equus caballus GN=CLCA1 PE=1 SV=1	Autocatalytic cleavage;Calcium;Calcium transport;Chloride;Complete proteome;Glycoprotein;Hydrolase;Ion transport;Metal-binding;Metalloprotease;Polymorphism;Protease;Reference proteome;Secreted;Signal;Transport;Zinc;	3.4.-.-;	K05027;	UniRef50_Q2TU62	UniRef90_Q2TU62	UniRef100_Q2TU62	Equus caballus	Equus	Equidae	Perissodactyla	Mammalia	Chordata	Metazoa	Eukaryota	Unknown SUBSPECIES	Q2TU62;	0.00033332	0.00019288	0.00027505	0.00011998	0.00020512	0.00018937	0.00022031	0	0.00026364	9.454e-05	9.429e-05	0.00027602	7.742e-05	8.454e-05	0.00014848	0	0.00019475	8.713e-05	0.00047527	0.00017574	0.00016409	4.943e-05	9.766e-05	9.297e-05
Meta-Protein 12327	BLAST_PRG2_HUMAN Bone marrow proteoglycan OS=Homo sapiens GN=PRG2 PE=1 SV=2_P13727	Alternative splicing;Complete proteome;Glycoprotein;Membrane;Phosphoprotein;Polymorphism;Reference proteome;Transmembrane;Transmembrane helix;	;	K08230;	EMPTY	EMPTY	EMPTY	Unknown SPECIES	Unknown GENUS	Unknown FAMILY	Unknown ORDER	Mammalia	Chordata	Metazoa	Eukaryota	Unknown SUBSPECIES	HG5358873;	5.128e-05	0.00033754	6.876e-05	8.998e-05	0.00023931	0.0001515	0.00013769	0.00013249	0.00015818	0.00031515	0.00015715	0.00017251	0.00082585	0.00011271	4.949e-05	0.00014316	3.895e-05	5.809e-05	2.796e-05	0.0002929	0.00013674	9.886e-05	4.883e-05	0
Meta-Protein 11258	BLAST_IGHA1_HUMAN Immunoglobulin heavy constant alpha 1 OS=Homo sapiens GN=IGHA1 PE=1 SV=2_P01876	3D-structure;Adaptive immunity;Cell membrane;Chromophore;Chromosomal rearrangement;Complete proteome;Direct protein sequencing;Disulfide bond;Glycoprotein;Immunity;Immunoglobulin C region;Immunoglobulin V region;Immunoglobulin domain;Membrane;Polymorphism;Reference proteome;Repeat;Secreted;	;	;	EMPTY	EMPTY	EMPTY	Unknown SPECIES	Unknown GENUS	Hominidae	Primates	Mammalia	Chordata	Metazoa	Eukaryota	Unknown SUBSPECIES	HG5034169;	0.00010256	9.644e-05	9.168e-05	8.998e-05	0.00017093	0.0001515	5.508e-05	5.299e-05	0.00010545	0.00012606	9.429e-05	0.00024152	0.00015485	0.00011271	0.00017323	0.00011453	0.0001558	0.00011617	0.0001957	0.00014645	0.00019144	0.000173	7.325e-05	0.00018594
Meta-Protein 12552	BLAST_RNT2_HUMAN Ribonuclease T2 OS=Homo sapiens GN=RNASET2 PE=1 SV=2_O00584	3D-structure;Alternative splicing;Complete proteome;Disease mutation;Disulfide bond;Endonuclease;Endoplasmic reticulum;Glycoprotein;Hydrolase;Lysosome;Nuclease;Polymorphism;Reference proteome;Secreted;Signal;	3.1.27.-;	K01166;	UniRef50_O00584	UniRef90_O00584	UniRef100_O00584	Homo sapiens	Homo	Hominidae	Primates	Mammalia	Chordata	Metazoa	Eukaryota	Unknown SUBSPECIES	HG3981167;	7.692e-05	7.233e-05	0.00029797	0.00014997	0.00047862	0.000303	0.00019277	0.00034446	7.909e-05	0	6.286e-05	0.00027602	0.00020646	0	0.00022272	0.00011453	0.00011685	0	0.00044731	0.00032219	2.735e-05	0	2.442e-05	0
Meta-Protein 10288	BLAST_KV621_HUMAN Immunoglobulin kappa variable 6-21 OS=Homo sapiens GN=IGKV6-21 PE=3 SV=1_A0A0C4DH24	Adaptive immunity;Cell membrane;Complete proteome;Disulfide bond;Immunity;Immunoglobulin V region;Immunoglobulin domain;Membrane;Polymorphism;Reference proteome;Secreted;Signal;	;	;	UniRef50_A0A0A0MT36	UniRef90_A0A0A0MT36	UniRef100_A0A0C4DH24	Homo sapiens	Homo	Hominidae	Primates	Mammalia	Chordata	Metazoa	Eukaryota	Unknown SUBSPECIES	HG1626851;	5.128e-05	9.644e-05	4.584e-05	5.999e-05	0.00010256	0.0001515	0.00011015	2.65e-05	7.909e-05	0.0002206	9.429e-05	0.00020702	0.00012904	0.00014089	4.949e-05	5.727e-05	0.00011685	5.809e-05	5.591e-05	0.00014645	2.735e-05	0.00019772	7.325e-05	0.00015495
Meta-Protein 15317	BLAST_SHPS1_HUMAN Tyrosine-protein phosphatase non-receptor type substrate 1 OS=Homo sapiens GN=SIRPA PE=1 SV=2_P78324	3D-structure;Alternative splicing;Cell adhesion;Complete proteome;Direct protein sequencing;Disulfide bond;Glycoprotein;Immunoglobulin domain;Membrane;Phosphoprotein;Polymorphism;Reference proteome;Repeat;SH3-binding;Signal;Transmembrane;Transmembrane helix;	;	;K06551;	EMPTY	EMPTY	EMPTY	Unknown SPECIES	Unknown GENUS	Unknown FAMILY	Unknown ORDER	Mammalia	Chordata	Metazoa	Eukaryota	Unknown SUBSPECIES	HG5073988;	0.0001282	0.00021699	0	0.00011998	0.00034187	0.00011362	0.000358	0.00034446	0.00013182	0	0.00012572	0.00034503	0	0	0	2.863e-05	0.00035055	0	8.387e-05	8.787e-05	5.47e-05	0	0	0
Meta-Protein 13368	BLAST_KNG1_HUMAN Kininogen-1 OS=Homo sapiens GN=KNG1 PE=1 SV=2_P01042	3D-structure;Alternative splicing;Blood coagulation;Complete proteome;Direct protein sequencing;Disulfide bond;Glycoprotein;Hemostasis;Hydroxylation;Inflammatory response;Phosphoprotein;Polymorphism;Protease inhibitor;Pyrrolidone carboxylic acid;Reference proteome;Repeat;Secreted;Signal;Thiol protease inhibitor;Vasoactive;Vasodilator;	;	;K03898;	EMPTY	EMPTY	EMPTY	Unknown SPECIES	Unknown GENUS	Unknown FAMILY	Unknown ORDER	Mammalia	Chordata	Metazoa	Eukaryota	Unknown SUBSPECIES	HG5316500;	0.0002564	0.00012055	0	0	6.837e-05	0	0.00041308	0.00045045	2.636e-05	0	0.00012572	0.00020702	0	0	0	0	0.0006232	0	0	0.00011716	0	0	0	0
Meta-Protein 15180	BLAST_G3P_CAVPO Glyceraldehyde-3-phosphate dehydrogenase (Fragment) OS=Cavia porcellus GN=GAPDH PE=2 SV=2_P70685	3D-structure;ADP-ribosylation;Acetylation;Alternative splicing;Apoptosis;Complete proteome;Cytoplasm;Cytoskeleton;Direct protein sequencing;Glycolysis;Isopeptide bond;Membrane;Methylation;NAD;Nucleus;Oxidation;Oxidoreductase;Phosphoprotein;Polymorphism;Reference proteome;S-nitrosylation;Transferase;Translation regulation;Ubl conjugation;	1.2.1.12;2.6.99.-;	K00134;	UniRef50_P04406	UniRef90_P04406	UniRef100_P04406	Homo sapiens	Homo	Hominidae	Primates	Mammalia	Chordata	Metazoa	Eukaryota	Unknown SUBSPECIES	HG4159889;	0.00023076	7.233e-05	0.0001146	0.00011998	3.419e-05	3.787e-05	0.00022031	0.00063593	0.00010545	0.00025212	0.00012572	0.00013801	0	0	9.899e-05	0.00022906	0	0.00023234	5.591e-05	0.00032219	0.00016409	0.00012357	9.766e-05	0.00018594
Meta-Protein 9034	BLAST_ANXA3_HUMAN Annexin A3 OS=Homo sapiens GN=ANXA3 PE=1 SV=3_P12429	3D-structure;Acetylation;Annexin;Calcium;Calcium/phospholipid-binding;Complete proteome;Direct protein sequencing;Phospholipase A2 inhibitor;Phosphoprotein;Polymorphism;Reference proteome;Repeat;	;	K17089;	EMPTY	EMPTY	EMPTY	Unknown SPECIES	Unknown GENUS	Unknown FAMILY	Unknown ORDER	Mammalia	Chordata	Metazoa	Eukaryota	Unknown SUBSPECIES	HG4133665;	0.00084613	0.00045809	0	0	0.00010256	0	0.00027538	0.00037096	0	0	0.0003143	6.901e-05	0	0	0	0.0002577	0	0	0	2.929e-05	0.00051962	0	0	0
Meta-Protein 15675	BLAST_GGH_HUMAN Gamma-glutamyl hydrolase OS=Homo sapiens GN=GGH PE=1 SV=2_Q92820	3D-structure;Complete proteome;Glycoprotein;Hydrolase;Lysosome;Polymorphism;Reference proteome;Secreted;Signal;	3.4.19.9;	K01307;	UniRef50_Q92820	UniRef90_Q92820	UniRef100_Q92820	Homo sapiens	Homo	Hominidae	Primates	Mammalia	Chordata	Metazoa	Eukaryota	Unknown SUBSPECIES	HG4094499;	0.00010256	0.00016877	4.584e-05	0.00023995	0.00023931	7.575e-05	0.00011015	0.00034446	0.00026364	6.303e-05	0.00015715	0.00031053	5.162e-05	2.818e-05	2.475e-05	0.0002577	7.79e-05	2.904e-05	8.387e-05	8.787e-05	0.00016409	2.471e-05	0	3.099e-05
Meta-Protein 14935	BLAST_PRG3_HUMAN Proteoglycan 3 OS=Homo sapiens GN=PRG3 PE=1 SV=2_Q9Y2Y8	Complete proteome;Disulfide bond;Lectin;Polymorphism;Reference proteome;Signal;	;	;	UniRef50_Q9Y2Y8	UniRef90_Q9Y2Y8	UniRef100_Q9Y2Y8	Homo sapiens	Homo	Hominidae	Primates	Mammalia	Chordata	Metazoa	Eukaryota	Unknown SUBSPECIES	HG3082686;	0.00010256	0.0002411	6.876e-05	8.998e-05	0.00013675	0.00011362	5.508e-05	0.00010599	2.636e-05	0.00040969	0.00012572	0.00013801	0.00054196	8.454e-05	7.424e-05	8.59e-05	7.79e-05	5.809e-05	5.591e-05	0.00014645	0.00010939	7.414e-05	7.325e-05	0
Meta-Protein 15748	BLAST_MAGE1_MACFA Melanoma-associated antigen E1 OS=Macaca fascicularis GN=MAGEE1 PE=2 SV=1_Q9BE18	Cell membrane;Cytoplasm;Membrane;Nucleus;Repeat;Tumor antigen;Ubl conjugation pathway;	;	;	UniRef50_Q9HCI5	UniRef90_Q9HCI5	UniRef100_Q9BE18	Macaca fascicularis	Macaca	Cercopithecidae	Primates	Mammalia	Chordata	Metazoa	Eukaryota	Unknown SUBSPECIES	HG5578948;	0.00010256	0.00012055	4.584e-05	0.00023995	0.00020512	0.00018937	0.00011015	0.00018548	0.00015818	0.00015757	0.00012572	0.00020702	0.00010323	0.00011271	7.424e-05	0.0002577	0.0002337	2.904e-05	0.00013979	0.00014645	8.205e-05	2.471e-05	4.883e-05	0
Meta-Protein 14188	BLAST_MGA_HUMAN Maltase-glucoamylase, intestinal OS=Homo sapiens GN=MGAM PE=1 SV=5_O43451	3D-structure;Cell membrane;Complete proteome;Direct protein sequencing;Disease mutation;Disulfide bond;Glycogen storage disease;Glycoprotein;Glycosidase;Hydrolase;Lysosome;Membrane;Multifunctional enzyme;Phosphoprotein;Polymorphism;Reference proteome;Repeat;Signal;Signal-anchor;Sulfation;Transmembrane;Transmembrane helix;	3.2.1.10;3.2.1.20;3.2.1.3;3.2.1.48;	;K01203;K12047;K12316;	EMPTY	EMPTY	EMPTY	Unknown SPECIES	Unknown GENUS	Unknown FAMILY	Unknown ORDER	Mammalia	Chordata	Metazoa	Eukaryota	Unknown SUBSPECIES	HG5600016;	0.0001282	9.644e-05	0.00016044	2.999e-05	0.00013675	0.0001515	0.00030292	0	0.00018455	6.303e-05	9.429e-05	0.00013801	7.742e-05	0	0.00017323	5.727e-05	7.79e-05	0.00023234	0.00030753	0.00011716	0.00013674	7.414e-05	7.325e-05	0.00012396
Meta-Protein 8698	BLAST_S10AC_HUMAN Protein S100-A12 OS=Homo sapiens GN=S100A12 PE=1 SV=2_P80511	3D-structure;Antibiotic;Antimicrobial;Calcium;Cell membrane;Complete proteome;Copper;Cytoplasm;Cytoskeleton;Direct protein sequencing;Fungicide;Immunity;Inflammatory response;Innate immunity;Membrane;Metal-binding;Reference proteome;Repeat;Secreted;Zinc;	;	;	UniRef50_P80511	UniRef90_P80511	UniRef100_P80511	Homo sapiens	Homo	Hominidae	Primates	Mammalia	Chordata	Metazoa	Eukaryota	Unknown SUBSPECIES	HG0963472;	0.00028204	0.00019288	0	0.00026995	0	0	0.00024785	0.00034446	0.00013182	0.00018909	0.00069145	0.00037953	0	0	0	0.00037223	0	0	0	0	0.00043758	0	0	0
Meta-Protein 15475	BLAST_HV309_HUMAN Immunoglobulin heavy variable 3-9 OS=Homo sapiens GN=IGHV3-9 PE=1 SV=2_P01782	Adaptive immunity;Cell membrane;Complete proteome;Direct protein sequencing;Disulfide bond;Immunity;Immunoglobulin V region;Immunoglobulin domain;Membrane;Polymorphism;Reference proteome;Secreted;Signal;	;	;	UniRef50_P01782	UniRef90_P01782	UniRef100_P01782	Homo sapiens	Homo	Hominidae	Primates	Mammalia	Chordata	Metazoa	Eukaryota	Unknown SUBSPECIES	HG1836478;	0.00010256	0.00014466	9.168e-05	0.00014997	0.00017093	7.575e-05	0.00013769	2.65e-05	0.00010545	0.00012606	3.143e-05	0.00048304	7.742e-05	8.454e-05	7.424e-05	0.0001718	0.00011685	5.809e-05	0.00011183	0.00011716	0.00013674	7.414e-05	4.883e-05	0.00012396
Meta-Protein 11339	BLAST_SPB8_HUMAN Serpin B8 OS=Homo sapiens GN=SERPINB8 PE=1 SV=2_P50452	Alternative splicing;Complete proteome;Cytoplasm;Polymorphism;Protease inhibitor;Reference proteome;Serine protease inhibitor;	;	K13965;	EMPTY	EMPTY	EMPTY	Unknown SPECIES	Unknown GENUS	Unknown FAMILY	Unknown ORDER	Mammalia	Chordata	Metazoa	Eukaryota	Unknown SUBSPECIES	HG4488453;	0.00020512	9.644e-05	2.292e-05	0.00026995	0.00023931	0	0.00044061	0.00021198	0.00031636	0.00015757	0.00012572	0.00010351	0	0	0	0.00037223	0	0	0.00016774	0	0.00041023	0	0	0
Meta-Protein 18143	CTR2_CANLF Chymotrypsinogen 2 OS=Canis lupus familiaris GN=CTRB1 PE=2 SV=1	Complete proteome;Digestion;Disulfide bond;Hydrolase;Phosphoprotein;Protease;Reference proteome;Secreted;Serine protease;Signal;Zymogen;	3.4.21.1;	K01310;	UniRef50_P07338	UniRef90_P04813	UniRef100_P04813	Canis lupus	Canis	Canidae	Carnivora	Mammalia	Chordata	Metazoa	Eukaryota	Canis lupus familiaris	P04813;	0.00017948	0.00014466	4.584e-05	0	0	0.00083324	0	0	2.636e-05	0	0	0	0.00018065	8.454e-05	0.00022272	0	0	8.713e-05	0.0015656	8.787e-05	0	2.471e-05	4.883e-05	0.00049583
Meta-Protein 22109	BLAST_ASM3B_HUMAN Acid sphingomyelinase-like phosphodiesterase 3b OS=Homo sapiens GN=SMPDL3B PE=1 SV=2_Q92485	3D-structure;Alternative splicing;Cell membrane;Complete proteome;Disulfide bond;GPI-anchor;Glycoprotein;Glycosidase;Hydrolase;Immunity;Inflammatory response;Innate immunity;Lipid degradation;Lipid metabolism;Lipoprotein;Membrane;Metal-binding;Polymorphism;Reference proteome;Secreted;Signal;Zinc;	3.1.4.-;	K01128;	UniRef50_P58242	EMPTY	EMPTY	Unknown SPECIES	Unknown GENUS	Unknown FAMILY	Unknown ORDER	Mammalia	Chordata	Metazoa	Eukaryota	Unknown SUBSPECIES	HG4897198;	0	2.411e-05	0.00022921	0.00020996	3.419e-05	7.575e-05	8.262e-05	0	7.909e-05	0.00028363	0	6.901e-05	0.00015485	2.818e-05	0.00014848	0.00028633	0.00011685	0.00031947	0.0001957	0	8.205e-05	0.00024715	0.00021974	0.00027891
Meta-Protein 10745	BLAST_FBN1_HUMAN Fibrillin-1 OS=Homo sapiens GN=FBN1 PE=1 SV=3_P35555	3D-structure;Alternative splicing;Aortic aneurysm;Calcium;Complete proteome;Direct protein sequencing;Disease mutation;Disulfide bond;Dwarfism;EGF-like domain;Extracellular matrix;Glycoprotein;Heparin-binding;Hormone;Phosphoprotein;Polymorphism;Reference proteome;Repeat;Secreted;Signal;	;	;K06825;	EMPTY	EMPTY	EMPTY	Unknown SPECIES	Unknown GENUS	Unknown FAMILY	Unknown ORDER	Mammalia	Chordata	Metazoa	Eukaryota	Unknown SUBSPECIES	HG5600918;	0.0002564	2.411e-05	0	0	3.419e-05	0	0	0	0.00034273	3.151e-05	0	0	2.581e-05	0.00081718	2.475e-05	0.00051539	0	0.00156831	0.0001957	0.00041006	0	0.00019772	0	0
Meta-Protein 8722	BLAST_FRIL_PIG Ferritin light chain (Fragment) OS=Sus scrofa GN=FTL PE=1 SV=1_P19133	3D-structure;Acetylation;Complete proteome;Direct protein sequencing;Iron;Iron storage;Metal-binding;Reference proteome;	;	K13625;	UniRef50_P02791	UniRef90_P02791	UniRef100_P02791	Equus caballus	Equus	Equidae	Perissodactyla	Mammalia	Chordata	Metazoa	Eukaryota	Unknown SUBSPECIES	HG3751608;	0.0001282	0.00012055	9.168e-05	0.00023995	0.00020512	0.00018937	0.00016523	0.00015898	0.00010545	9.454e-05	6.286e-05	0.00020702	0.00015485	0	0	0.00014316	0	2.904e-05	0	0.00017574	0.00016409	0	4.883e-05	3.099e-05
Meta-Protein 12975	BLAST_IGLC3_HUMAN Immunoglobulin lambda constant 3 OS=Homo sapiens GN=IGLC3 PE=1 SV=1_P0DOY3	Adaptive immunity;Cell membrane;Direct protein sequencing;Disulfide bond;Glycoprotein;Immunity;Immunoglobulin C region;Immunoglobulin V region;Immunoglobulin domain;Membrane;Pyrrolidone carboxylic acid;Secreted;	;	;	UniRef50_P0DOX8	UniRef90_P0DOX8	UniRef100_P0DOX8	Homo sapiens	Homo	Hominidae	Primates	Mammalia	Chordata	Metazoa	Eukaryota	Unknown SUBSPECIES	HG3220251;	7.692e-05	7.233e-05	4.584e-05	8.998e-05	0.00017093	0.00011362	0.00013769	5.299e-05	7.909e-05	3.151e-05	3.143e-05	0.00013801	2.581e-05	8.454e-05	0	5.727e-05	0.00019475	0.00011617	0.00011183	5.858e-05	5.47e-05	2.471e-05	4.883e-05	6.198e-05
Meta-Protein 17688	TTHY_BOVIN Transthyretin OS=Bos taurus GN=TTR PE=1 SV=1	Complete proteome;Gamma-carboxyglutamic acid;Glycoprotein;Hormone;Phosphoprotein;Reference proteome;Secreted;Signal;Thyroid hormone;Transport;	;	K20731;	UniRef50_P02767	UniRef90_O46375	UniRef100_O46375	Bos taurus	Bos	Bovidae	Unknown ORDER	Mammalia	Chordata	Metazoa	Eukaryota	Unknown SUBSPECIES	O46375;	2.564e-05	4.822e-05	6.876e-05	0.00020996	0	0.0001515	0	0	0.00013182	0.00012606	9.429e-05	0.00034503	0.00020646	0.00014089	2.475e-05	2.863e-05	0	0.00043564	0.0003914	0.00026361	0.00010939	0.00022243	7.325e-05	0.00015495
Meta-Protein 16442	BLAST_HV315_HUMAN Immunoglobulin heavy variable 3-15 OS=Homo sapiens GN=IGHV3-15 PE=3 SV=1_A0A0B4J1V0	Adaptive immunity;Cell membrane;Complete proteome;Disulfide bond;Immunity;Immunoglobulin V region;Immunoglobulin domain;Membrane;Polymorphism;Reference proteome;Secreted;Signal;	;	;	UniRef50_P01860	UniRef90_A0A0B4J1V0	UniRef100_A0A0B4J1V0	Homo sapiens	Homo	Hominidae	Primates	Mammalia	Chordata	Metazoa	Eukaryota	Unknown SUBSPECIES	HG1027185;	5.128e-05	0.00012055	0.0001146	0.00011998	0.00010256	3.787e-05	0.00016523	5.299e-05	0.00018455	9.454e-05	0.00012572	0.00027602	2.581e-05	2.818e-05	2.475e-05	0.00014316	0.00027265	8.713e-05	2.796e-05	2.929e-05	8.205e-05	4.943e-05	0.0001465	9.297e-05
Meta-Protein 17805	BLAST_HV146_HUMAN Immunoglobulin heavy variable 1-46 OS=Homo sapiens GN=IGHV1-46 PE=1 SV=2_P01743	Adaptive immunity;Cell membrane;Complete proteome;Direct protein sequencing;Disulfide bond;Immunity;Immunoglobulin V region;Immunoglobulin domain;Membrane;Polymorphism;Reference proteome;Secreted;Signal;	;	;	UniRef50_P23083	UniRef90_P01743	UniRef100_P01743	Homo sapiens	Homo	Hominidae	Primates	Mammalia	Chordata	Metazoa	Eukaryota	Unknown SUBSPECIES	HG1417872;	7.692e-05	0.0002411	4.584e-05	5.999e-05	0.00010256	3.787e-05	0.00019277	2.65e-05	2.636e-05	0.00015757	0.00012572	0.00027602	5.162e-05	5.636e-05	2.475e-05	0.00011453	0.00019475	0.00011617	0.00011183	8.787e-05	0.00010939	4.943e-05	2.442e-05	0.00021693
Meta-Protein 17753	BLAST_KV108_HUMAN Immunoglobulin kappa variable 1-8 OS=Homo sapiens GN=IGKV1-8 PE=3 SV=1_A0A0C4DH67	Adaptive immunity;Cell membrane;Complete proteome;Disulfide bond;Immunity;Immunoglobulin V region;Immunoglobulin domain;Membrane;Polymorphism;Reference proteome;Secreted;Signal;	;	;	UniRef50_P01599	UniRef90_A0A087WSZ0	UniRef100_A0A0C4DH67	Homo sapiens	Homo	Hominidae	Primates	Mammalia	Chordata	Metazoa	Eukaryota	Unknown SUBSPECIES	HG1590236;	0.00010256	7.233e-05	6.876e-05	2.999e-05	0.00017093	0.00018937	0.00013769	5.299e-05	5.273e-05	0.00012606	9.429e-05	0.00020702	0.00012904	0.00011271	7.424e-05	5.727e-05	0.00019475	5.809e-05	0.00016774	8.787e-05	5.47e-05	0.00012357	0	0.00012396
Meta-Protein 15582	BLAST_HV102_HUMAN Immunoglobulin heavy variable 1-2 OS=Homo sapiens GN=IGHV1-2 PE=1 SV=2_P23083	3D-structure;Adaptive immunity;Cell membrane;Complete proteome;Direct protein sequencing;Disulfide bond;Immunity;Immunoglobulin V region;Immunoglobulin domain;Membrane;Polymorphism;Pyrrolidone carboxylic acid;Reference proteome;Secreted;Signal;	;	;	UniRef50_P23083	UniRef90_P23083	UniRef100_P23083	Homo sapiens	Homo	Hominidae	Primates	Mammalia	Chordata	Metazoa	Eukaryota	Unknown SUBSPECIES	HG1418149;	2.564e-05	9.644e-05	2.292e-05	2.999e-05	6.837e-05	0.000303	0.00044061	5.299e-05	0	0	0.00034573	0.00031053	0	0.00011271	0	0.00011453	7.79e-05	0.00014521	0.0001957	8.787e-05	0	0	2.442e-05	0.00018594
Meta-Protein 9810	BLAST_DESP_HUMAN Desmoplakin OS=Homo sapiens GN=DSP PE=1 SV=3_P15924	3D-structure;Alternative splicing;Cardiomyopathy;Cell junction;Cell membrane;Coiled coil;Complete proteome;Cytoplasm;Cytoskeleton;Disease mutation;Epidermolysis bullosa;Membrane;Methylation;Palmoplantar keratoderma;Phosphoprotein;Polymorphism;Reference proteome;Repeat;SH3 domain;	;	K10381;	UniRef50_P15924	UniRef90_P15924	UniRef100_P15924	Homo sapiens	Homo	Hominidae	Primates	Mammalia	Chordata	Metazoa	Eukaryota	Unknown SUBSPECIES	HG5574831;	7.692e-05	0.00014466	4.584e-05	8.998e-05	0.00023931	0.00034087	0	0	7.909e-05	9.454e-05	3.143e-05	0.00013801	0.00010323	0.00019725	0.00014848	8.59e-05	0	0.00011617	0.00025161	0.00017574	5.47e-05	0.00019772	2.442e-05	0.00037187
Meta-Protein 12383	BLAST_LV140_HUMAN Immunoglobulin lambda variable 1-40 OS=Homo sapiens GN=IGLV1-40 PE=1 SV=2_P01703	Adaptive immunity;Cell membrane;Complete proteome;Direct protein sequencing;Disulfide bond;Immunity;Immunoglobulin V region;Immunoglobulin domain;Membrane;Polymorphism;Pyrrolidone carboxylic acid;Reference proteome;Secreted;Signal;	;	;	UniRef50_P01706	UniRef90_P01703	UniRef100_P01703	Homo sapiens	Homo	Hominidae	Primates	Mammalia	Chordata	Metazoa	Eukaryota	Unknown SUBSPECIES	HG1094737;	7.692e-05	9.644e-05	6.876e-05	0.00011998	0.00023931	0	0.00016523	0.00010599	0.00023727	0	9.429e-05	0.00024152	0	8.454e-05	0	0.00011453	0.00027265	2.904e-05	0.00011183	8.787e-05	5.47e-05	0	7.325e-05	9.297e-05
Meta-Protein 14742	BLAST_TMTC1_HUMAN Transmembrane and TPR repeat-containing protein 1 OS=Homo sapiens GN=TMTC1 PE=1 SV=3_Q8IUR5	Alternative splicing;Complete proteome;Glycoprotein;Membrane;Polymorphism;Reference proteome;Repeat;TPR repeat;Transmembrane;Transmembrane helix;	;	;	UniRef50_Q8IUR5	UniRef90_Q8IUR5	UniRef100_Q8IUR5	Homo sapiens	Homo	Hominidae	Primates	Mammalia	Chordata	Metazoa	Eukaryota	Unknown SUBSPECIES	HG5195590;	7.692e-05	0.00019288	0.00020628	0	0	0	0	0	0.00021091	0.00015757	0	0	0.00012904	0	0.00014848	0	0	0	0	0	0.00035553	0.00024715	0	0.00071276
Meta-Protein 17754	BLAST_KV139_HUMAN Immunoglobulin kappa variable 1-39 OS=Homo sapiens GN=IGKV1-39 PE=1 SV=2_P01597	Adaptive immunity;Cell membrane;Complete proteome;Disulfide bond;Immunity;Immunoglobulin V region;Immunoglobulin domain;Membrane;Polymorphism;Reference proteome;Secreted;Signal;	;	;	UniRef50_P01611	UniRef90_P01611	UniRef100_A0A0C4DH73	Homo sapiens	Homo	Hominidae	Primates	Mammalia	Chordata	Metazoa	Eukaryota	Unknown SUBSPECIES	HG5435256;	0.00010256	7.233e-05	6.876e-05	2.999e-05	0.00013675	0.00018937	0.00013769	2.65e-05	5.273e-05	0.00012606	9.429e-05	0.00020702	0.00010323	0.00011271	7.424e-05	2.863e-05	0.0001558	5.809e-05	0.00016774	8.787e-05	5.47e-05	0.00012357	0	0.00012396
Meta-Protein 416	CASB_SHEEP Beta-casein OS=Ovis aries GN=CSN2 PE=1 SV=3	Complete proteome;Direct protein sequencing;Milk protein;Phosphoprotein;Polymorphism;Reference proteome;Secreted;Signal;	;	;K17107;	UniRef50_P02666	UniRef90_P02666	EMPTY	Unknown SPECIES	Unknown GENUS	Bovidae	Unknown ORDER	Mammalia	Chordata	Metazoa	Eukaryota	Unknown SUBSPECIES	P11839;Q9TSI0;	0.00041025	0	0.00016044	0	0	3.787e-05	0	0	0	0.00012606	0.00081717	0.00079357	0.00064519	0	0.00051969	0	0	0	0	0.00046864	0	0	0.00048832	0
Meta-Protein 806	BLAST_SQOR_HUMAN Sulfide:quinone oxidoreductase, mitochondrial OS=Homo sapiens GN=SQOR PE=1 SV=1_Q9Y6N5	Acetylation;Complete proteome;FAD;Flavoprotein;Mitochondrion;Oxidoreductase;Phosphoprotein;Polymorphism;Quinone;Reference proteome;Transit peptide;	1.8.5.-;	K17218;	UniRef50_Q9Y6N5	UniRef90_Q9R112	UniRef100_Q9R112	Unknown SPECIES	Unknown GENUS	Unknown FAMILY	Unknown ORDER	Mammalia	Chordata	Metazoa	Eukaryota	Unknown SUBSPECIES	HG4874269;Q9R112;	2.564e-05	0.00033754	0	2.999e-05	0.00041024	0	0.000358	7.949e-05	2.636e-05	6.303e-05	9.429e-05	0.00082807	0	0	0	0	0.0007011	0	8.387e-05	0	0.00010939	0	0	0
Meta-Protein 12686	BLAST_ACD10_HUMAN Acyl-CoA dehydrogenase family member 10 OS=Homo sapiens GN=ACAD10 PE=1 SV=1_Q6JQN1	Acetylation;Alternative splicing;Complete proteome;FAD;Flavoprotein;Oxidoreductase;Polymorphism;Reference proteome;	1.3.99.-;	K11729;	UniRef50_Q6JQN1	UniRef90_Q6JQN1	UniRef100_Q6JQN1	Homo sapiens	Homo	Hominidae	Primates	Mammalia	Chordata	Metazoa	Eukaryota	Unknown SUBSPECIES	HG2458146;	0.00023076	0	0	0	3.419e-05	0	2.754e-05	0.00153683	0	0	3.143e-05	0	2.581e-05	0	0	0	3.895e-05	0	0	0.00020503	0	0	0	0
Meta-Protein 17929	BLAST_KVD20_HUMAN Immunoglobulin kappa variable 3D-20 OS=Homo sapiens GN=IGKV3D-20 PE=3 SV=1_A0A0C4DH25	Adaptive immunity;Cell membrane;Complete proteome;Disulfide bond;Immunity;Immunoglobulin V region;Immunoglobulin domain;Membrane;Polymorphism;Reference proteome;Secreted;Signal;	;	;	UniRef50_P01597	UniRef90_A0A0C4DH25	UniRef100_A0A0C4DH25	Homo sapiens	Homo	Hominidae	Primates	Mammalia	Chordata	Metazoa	Eukaryota	Unknown SUBSPECIES	HG1911165;	0.00010256	4.822e-05	2.292e-05	0	0.00013675	0.0001515	5.508e-05	0	0	0.00028363	3.143e-05	6.901e-05	0.00015485	0.00014089	9.899e-05	0	0.0001558	8.713e-05	0.00016774	5.858e-05	0	0.000173	0	0.00012396
Meta-Protein 17292	BLAST_NPM_HUMAN Nucleophosmin OS=Homo sapiens GN=NPM1 PE=1 SV=2_P06748	3D-structure;ADP-ribosylation;Acetylation;Alternative splicing;Chaperone;Chromosomal rearrangement;Complete proteome;Cytoplasm;Cytoskeleton;Direct protein sequencing;Disulfide bond;Host-virus interaction;Isopeptide bond;Nucleus;Phosphoprotein;Proto-oncogene;RNA-binding;Reference proteome;Ubl conjugation;	;	K11276;	UniRef50_P06748	UniRef90_P06748	UniRef100_P06748	Homo sapiens	Homo	Hominidae	Primates	Mammalia	Chordata	Metazoa	Eukaryota	Unknown SUBSPECIES	HG2502717;	0.0002564	9.644e-05	9.168e-05	0.00020996	0.00030768	7.575e-05	0.00030292	0	5.273e-05	0.00015757	3.143e-05	0.00017251	2.581e-05	0	4.949e-05	0.00011453	0.0001558	0.0002033	0.00016774	5.858e-05	8.205e-05	0.00012357	7.325e-05	0
Meta-Protein 14778	BLAST_TFF3_HUMAN Trefoil factor 3 OS=Homo sapiens GN=TFF3 PE=1 SV=1_Q07654	3D-structure;Complete proteome;Cytoplasm;Direct protein sequencing;Disulfide bond;Extracellular matrix;Reference proteome;Secreted;Signal;	;	;	UniRef50_Q07654	UniRef90_Q07654	UniRef100_Q07654	Homo sapiens	Homo	Hominidae	Primates	Mammalia	Chordata	Metazoa	Eukaryota	Unknown SUBSPECIES	HG1573923;	5.128e-05	9.644e-05	0.00013752	0.00014997	0.00013675	0.00018937	0.00016523	0	0.00026364	0.00015757	6.286e-05	0.00013801	0	5.636e-05	0.00012373	5.727e-05	0.00011685	0.00023234	0.00013979	5.858e-05	0.00016409	7.414e-05	0.00024416	3.099e-05
Meta-Protein 46687	BLAST_GDN_MOUSE Glia-derived nexin OS=Mus musculus GN=Serpine2 PE=1 SV=2_Q07235	Complete proteome;Developmental protein;Differentiation;Direct protein sequencing;Glycoprotein;Heparin-binding;Neurogenesis;Protease inhibitor;Reference proteome;Secreted;Serine protease inhibitor;Signal;	;	K16643;	UniRef50_Q07235	UniRef90_Q07235	UniRef100_P07092	Rattus norvegicus	Rattus	Muridae	Rodentia	Mammalia	Chordata	Metazoa	Eukaryota	Unknown SUBSPECIES	HG4785848;	0	0	6.876e-05	0	0	0	0	0	0	0	0	0	0	0	0.00032171	0	0	0	0	0	0	0	0.00039065	0
Meta-Protein 10330	BLAST_ATRN_HUMAN Attractin OS=Homo sapiens GN=ATRN PE=1 SV=2_O75882	Alternative splicing;Cell membrane;Complete proteome;Direct protein sequencing;Disulfide bond;EGF-like domain;Glycoprotein;Inflammatory response;Kelch repeat;Laminin EGF-like domain;Lectin;Membrane;Polymorphism;Receptor;Reference proteome;Repeat;Secreted;Signal;Transmembrane;Transmembrane helix;	;	;	UniRef50_O75882	EMPTY	EMPTY	Unknown SPECIES	Unknown GENUS	Unknown FAMILY	Unknown ORDER	Mammalia	Chordata	Metazoa	Eukaryota	Unknown SUBSPECIES	HG5583329;	5.128e-05	0.00014466	2.292e-05	0.00011998	0.00041024	0.00011362	0.00030292	0.00013249	0.00018455	0	0.00012572	0.00017251	5.162e-05	0.00011271	0	0	0.00019475	2.904e-05	0.00030753	2.929e-05	0	2.471e-05	0	6.198e-05
Meta-Protein 8104	BLAST_HV323_HUMAN Immunoglobulin heavy variable 3-23 OS=Homo sapiens GN=IGHV3-23 PE=1 SV=2_P01764	Adaptive immunity;Cell membrane;Complete proteome;Direct protein sequencing;Disulfide bond;Immunity;Immunoglobulin V region;Immunoglobulin domain;Membrane;Polymorphism;Reference proteome;Secreted;Signal;	;	;	UniRef50_P01764	UniRef90_P01763	UniRef100_P01763	Homo sapiens	Homo	Hominidae	Primates	Mammalia	Chordata	Metazoa	Eukaryota	Unknown SUBSPECIES	HG1969530;	0.0001282	9.644e-05	9.168e-05	8.998e-05	0.00017093	7.575e-05	8.262e-05	7.949e-05	7.909e-05	0.00012606	9.429e-05	0.00010351	0.00010323	8.454e-05	4.949e-05	8.59e-05	0.0001558	0.00011617	0.00011183	8.787e-05	0.00010939	9.886e-05	0.00012208	9.297e-05
Meta-Protein 529	BLAST_FIBA_HUMAN Fibrinogen alpha chain OS=Homo sapiens GN=FGA PE=1 SV=2_P02671	3D-structure;Adaptive immunity;Alternative splicing;Amyloid;Amyloidosis;Blood coagulation;Calcium;Coiled coil;Complete proteome;Direct protein sequencing;Disease mutation;Disulfide bond;Glycoprotein;Hemostasis;Hydroxylation;Immunity;Innate immunity;Isopeptide bond;Metal-binding;Phosphoprotein;Polymorphism;Reference proteome;Secreted;Signal;	;	;K03903;	EMPTY	EMPTY	EMPTY	Unknown SPECIES	Unknown GENUS	Unknown FAMILY	Unknown ORDER	Mammalia	Chordata	Metazoa	Eukaryota	Unknown SUBSPECIES	HG5484691;HG5505481;	0.00015384	0.00014466	0	0	3.419e-05	0	0.00011015	0.00060943	0.00018455	0	0.00044002	0	0	2.818e-05	0	0	0.0003895	0	0	0.00020503	0	0	0	0
Meta-Protein 9595	HBE_BRATR Hemoglobin subunit epsilon OS=Bradypus tridactylus GN=HBE1 PE=2 SV=3	Heme;Iron;Metal-binding;Oxygen transport;Phosphoprotein;Transport;	;	;	UniRef50_P69892	UniRef90_Q45XH3	UniRef100_Q45XH3	Bradypus tridactylus	Bradypus	Bradypodidae	Pilosa	Mammalia	Chordata	Metazoa	Eukaryota	Unknown SUBSPECIES	Q45XH3;	0.0001282	0.00012055	0	2.999e-05	0.00010256	0	0.00019277	0.00021198	2.636e-05	3.151e-05	0.00018858	0.00010351	0	0.00011271	0	0.00011453	7.79e-05	0	0	0	5.47e-05	0	0	0
Meta-Protein 15861	BLAST_HV372_HUMAN Immunoglobulin heavy variable 3-72 OS=Homo sapiens GN=IGHV3-72 PE=3 SV=1_A0A0B4J1Y9	Adaptive immunity;Cell membrane;Complete proteome;Disulfide bond;Immunity;Immunoglobulin V region;Immunoglobulin domain;Membrane;Polymorphism;Reference proteome;Secreted;Signal;	;	;	UniRef50_A0A0A0MS15	UniRef90_A0A0B4J1Y9	UniRef100_A0A0B4J1Y9	Homo sapiens	Homo	Hominidae	Primates	Mammalia	Chordata	Metazoa	Eukaryota	Unknown SUBSPECIES	HG1861632;	2.564e-05	9.644e-05	9.168e-05	2.999e-05	0.00013675	3.787e-05	0.00030292	0	0.00013182	0	6.286e-05	0.00031053	2.581e-05	2.818e-05	4.949e-05	8.59e-05	7.79e-05	2.904e-05	0.00011183	5.858e-05	0.00013674	0	7.325e-05	6.198e-05
Meta-Protein 15175	BLAST_HV315_HUMAN Immunoglobulin heavy variable 3-15 OS=Homo sapiens GN=IGHV3-15 PE=3 SV=1_A0A0B4J1V0	Alternative splicing;Complete proteome;GTPase activation;Isopeptide bond;Phosphoprotein;Reference proteome;Ubl conjugation;	;	K20315;	UniRef50_Q9P227	UniRef90_Q9P227	EMPTY	Unknown SPECIES	Unknown GENUS	Unknown FAMILY	Unknown ORDER	Mammalia	Chordata	Metazoa	Eukaryota	Unknown SUBSPECIES	HG5411576;	5.128e-05	4.822e-05	0.0001146	0.00011998	0.00017093	0.0001515	0.00011015	0	0.00015818	6.303e-05	3.143e-05	0.00020702	2.581e-05	0.00011271	4.949e-05	5.727e-05	0.00011685	8.713e-05	0.00016774	5.858e-05	0.00013674	4.943e-05	9.766e-05	9.297e-05
Meta-Protein 16808	TRFE_BOVIN Serotransferrin OS=Bos taurus GN=TF PE=2 SV=1	Complete proteome;Disulfide bond;Glycoprotein;Ion transport;Iron;Iron transport;Metal-binding;Methylation;Phosphoprotein;Reference proteome;Repeat;Secreted;Signal;Transport;	;	K14736;	UniRef50_P24627	UniRef90_Q29443	UniRef100_Q29443	Bos taurus	Bos	Bovidae	Unknown ORDER	Mammalia	Chordata	Metazoa	Eukaryota	Unknown SUBSPECIES	Q29443;	0.0001282	7.233e-05	0	5.999e-05	0.00030768	0.00011362	0.00022031	0.00018548	2.636e-05	9.454e-05	9.429e-05	0.00013801	2.581e-05	2.818e-05	0	2.863e-05	0.0003895	0	8.387e-05	2.929e-05	2.735e-05	0	0	0
Meta-Protein 10709	BLAST_APOB_HUMAN Apolipoprotein B-100 OS=Homo sapiens GN=APOB PE=1 SV=2_P04114	Acetylation;Atherosclerosis;Cholesterol metabolism;Chylomicron;Coiled coil;Complete proteome;Cytoplasm;Direct protein sequencing;Disease mutation;Disulfide bond;Glycoprotein;Heparin-binding;LDL;Lipid metabolism;Lipid transport;Lipoprotein;Palmitate;Phosphoprotein;Polymorphism;RNA editing;Reference proteome;Repeat;Secreted;Signal;Steroid metabolism;Sterol metabolism;Transport;VLDL;	;	K14462;	EMPTY	EMPTY	EMPTY	Unknown SPECIES	Unknown GENUS	Unknown FAMILY	Unknown ORDER	Mammalia	Chordata	Metazoa	Eukaryota	Unknown SUBSPECIES	HG5602342;	0.0012051	0.00069918	2.292e-05	0	0	0	0	0.00029147	0	0	0.00106861	0	0	0	0	0	0	0	0	0	0	0	0	0
Meta-Protein 13832	BLAST_AMBP_HUMAN Protein AMBP OS=Homo sapiens GN=AMBP PE=1 SV=1_P02760	3D-structure;Chromophore;Cleavage on pair of basic residues;Complete proteome;Direct protein sequencing;Disulfide bond;Glycoprotein;Host-virus interaction;Protease inhibitor;Proteoglycan;Reference proteome;Repeat;Secreted;Serine protease inhibitor;Signal;	;	;	EMPTY	EMPTY	EMPTY	Unknown SPECIES	Unknown GENUS	Unknown FAMILY	Unknown ORDER	Mammalia	Chordata	Metazoa	Eukaryota	Unknown SUBSPECIES	HG4352765;	2.564e-05	9.644e-05	0	0	3.419e-05	0	0.00049569	0.00047695	0	0	0.00044002	0.00017251	2.581e-05	0	0	0	0.00027265	0	0	5.858e-05	0	0	0	0
Meta-Protein 18185	BLAST_FHL1_HUMAN Four and a half LIM domains protein 1 OS=Homo sapiens GN=FHL1 PE=1 SV=4_Q13642	3D-structure;Acetylation;Alternative splicing;Complete proteome;Cytoplasm;Developmental protein;Differentiation;Direct protein sequencing;Disease mutation;Emery-Dreifuss muscular dystrophy;Isopeptide bond;LIM domain;Metal-binding;Nucleus;Polymorphism;Reference proteome;Repeat;Ubl conjugation;Zinc;Zinc-finger;	;	K14365;	UniRef50_Q13642	UniRef90_Q13642	UniRef100_Q13642	Homo sapiens	Homo	Hominidae	Primates	Mammalia	Chordata	Metazoa	Eukaryota	Unknown SUBSPECIES	HG4132270;	2.564e-05	0.00031343	0.00029797	0	0	0.00018937	0	0	0	0	0	0.00010351	0.00025808	0.00073264	9.899e-05	8.59e-05	0.0001558	0.00046468	0.0003914	0.0002929	0	0.000173	7.325e-05	0.00012396
Meta-Protein 13992	HBA_TRIIN Hemoglobin subunit alpha OS=Trichechus inunguis GN=HBA PE=1 SV=1	Acetylation;Direct protein sequencing;Heme;Iron;Metal-binding;Oxygen transport;Phosphoprotein;Transport;	;	;	UniRef50_P01946	UniRef90_P07414	UniRef100_P07414	Trichechus inunguis	Trichechus	Trichechidae	Sirenia	Mammalia	Chordata	Metazoa	Eukaryota	Unknown SUBSPECIES	P07414;	0.00010256	0.00019288	0	5.999e-05	0	0	0.00024785	0.00013249	0.00013182	0	0.00028287	0.00010351	0	5.636e-05	0	0.0002577	0	0	0	0	0.00010939	0	0	0
Meta-Protein 15178	BLAST_HV374_HUMAN Immunoglobulin heavy variable 3-74 OS=Homo sapiens GN=IGHV3-74 PE=3 SV=1_A0A0B4J1X5	Adaptive immunity;Cell membrane;Complete proteome;Disulfide bond;Immunity;Immunoglobulin V region;Immunoglobulin domain;Membrane;Polymorphism;Reference proteome;Secreted;Signal;	;	;	UniRef50_P01764	UniRef90_A0A0B4J1X5	UniRef100_A0A0B4J1X5	Homo sapiens	Homo	Hominidae	Primates	Mammalia	Chordata	Metazoa	Eukaryota	Unknown SUBSPECIES	HG1819979;	0.00010256	0.00016877	9.168e-05	8.998e-05	0.00020512	3.787e-05	0.00030292	0	0.00010545	6.303e-05	0.00018858	0.00010351	0	5.636e-05	2.475e-05	0.00011453	0.0001558	8.713e-05	0.00013979	5.858e-05	8.205e-05	9.886e-05	7.325e-05	9.297e-05
Meta-Protein 432	HBA_MESAU Hemoglobin subunit alpha OS=Mesocricetus auratus GN=HBA PE=1 SV=1	Acetylation;Complete proteome;Direct protein sequencing;Heme;Iron;Metal-binding;Oxygen transport;Phosphoprotein;Reference proteome;Transport;	;	;	UniRef50_P01946	EMPTY	EMPTY	Unknown SPECIES	Unknown GENUS	Cricetidae	Rodentia	Mammalia	Chordata	Metazoa	Eukaryota	Unknown SUBSPECIES	P01945;B3EWE3;	0.0001282	0.00016877	2.292e-05	5.999e-05	6.837e-05	3.787e-05	0.00022031	0.00015898	7.909e-05	6.303e-05	0.00012572	6.901e-05	2.581e-05	8.454e-05	0	0.00011453	3.895e-05	0	0	0	2.735e-05	0	0	0
Meta-Protein 17615	BLAST_KV320_HUMAN Immunoglobulin kappa variable 3-20 OS=Homo sapiens GN=IGKV3-20 PE=1 SV=2_P01619	3D-structure;Adaptive immunity;Cell membrane;Complete proteome;Direct protein sequencing;Disulfide bond;Immunity;Immunoglobulin V region;Immunoglobulin domain;Membrane;Polymorphism;Reference proteome;Secreted;Signal;	;	;	UniRef50_P01619	UniRef90_P01619	UniRef100_P01619	Homo sapiens	Homo	Hominidae	Primates	Mammalia	Chordata	Metazoa	Eukaryota	Unknown SUBSPECIES	HG1920005;	5.128e-05	9.644e-05	6.876e-05	8.998e-05	0.00010256	7.575e-05	0.00041308	7.949e-05	0.00010545	6.303e-05	9.429e-05	0.00024152	0	0.00011271	2.475e-05	8.59e-05	0.00011685	0.00014521	0.00013979	8.787e-05	8.205e-05	2.471e-05	4.883e-05	0.00012396
Meta-Protein 13730	BLAST_KV320_HUMAN Immunoglobulin kappa variable 3-20 OS=Homo sapiens GN=IGKV3-20 PE=1 SV=2_P01619	3D-structure;Adaptive immunity;Cell membrane;Complete proteome;Direct protein sequencing;Disulfide bond;Immunity;Immunoglobulin V region;Immunoglobulin domain;Membrane;Polymorphism;Reference proteome;Secreted;Signal;	;	;	UniRef50_P01619	UniRef90_P01619	UniRef100_P01619	Homo sapiens	Homo	Hominidae	Primates	Mammalia	Chordata	Metazoa	Eukaryota	Unknown SUBSPECIES	HG1555924;	5.128e-05	7.233e-05	6.876e-05	0.00011998	0.00010256	7.575e-05	0.00024785	7.949e-05	0.00018455	6.303e-05	6.286e-05	0.00020702	2.581e-05	8.454e-05	4.949e-05	5.727e-05	0.00011685	8.713e-05	8.387e-05	5.858e-05	0.00010939	4.943e-05	4.883e-05	0.00012396
Meta-Protein 12218	BLAST_BGLR_HUMAN Beta-glucuronidase OS=Homo sapiens GN=GUSB PE=1 SV=2_P08236	3D-structure;Alternative splicing;Complete proteome;Direct protein sequencing;Disease mutation;Endoplasmic reticulum;Glycoprotein;Glycosidase;Hydrolase;Lysosome;Mucopolysaccharidosis;Polymorphism;Reference proteome;Signal;	3.2.1.31;	;K01195;	EMPTY	EMPTY	EMPTY	Unknown SPECIES	Unknown GENUS	Unknown FAMILY	Unknown ORDER	Mammalia	Chordata	Metazoa	Eukaryota	Unknown SUBSPECIES	HG5324587;	0.00017948	0.00014466	6.876e-05	0.00023995	0.00010256	0	2.754e-05	0.00010599	7.909e-05	0.0002206	0.00025144	6.901e-05	0.00010323	0	7.424e-05	0.00031496	0	5.809e-05	8.387e-05	8.787e-05	8.205e-05	7.414e-05	0.00017091	0.00021693
Meta-Protein 13045	BLAST_HBA_AILFU Hemoglobin subunit alpha OS=Ailurus fulgens GN=HBA PE=1 SV=2_P18969	Acetylation;Direct protein sequencing;Heme;Iron;Metal-binding;Oxygen transport;Phosphoprotein;Transport;	;	;	UniRef50_P01946	UniRef90_P15163	UniRef100_P18977	Procyon lotor	Procyon	Procyonidae	Carnivora	Mammalia	Chordata	Metazoa	Eukaryota	Unknown SUBSPECIES	HG3745708;	5.128e-05	4.822e-05	2.292e-05	5.999e-05	3.419e-05	3.787e-05	0.00013769	0.00015898	5.273e-05	3.151e-05	0.00015715	6.901e-05	2.581e-05	5.636e-05	0	0.00014316	3.895e-05	0	0	0	5.47e-05	0	0	0
Meta-Protein 9476	BLAST_CLCA4_HUMAN Calcium-activated chloride channel regulator 4 OS=Homo sapiens GN=CLCA4 PE=1 SV=2_Q14CN2	Alternative splicing;Autocatalytic cleavage;Calcium;Calcium transport;Cell adhesion;Cell junction;Cell membrane;Chloride;Complete proteome;Direct protein sequencing;Glycoprotein;Hydrolase;Ion transport;Membrane;Metal-binding;Metalloprotease;Phosphoprotein;Polymorphism;Protease;Reference proteome;Secreted;Signal;Transmembrane;Transmembrane helix;Transport;Zinc;	3.4.-.-;	;K05027;K05028;K05030;	EMPTY	EMPTY	EMPTY	Unknown SPECIES	Unknown GENUS	Unknown FAMILY	Unknown ORDER	Mammalia	Chordata	Metazoa	Eukaryota	Unknown SUBSPECIES	HG5506183;	2.564e-05	2.411e-05	0.00036673	0	0	7.575e-05	5.508e-05	0	0	3.151e-05	0	0.00037953	7.742e-05	8.454e-05	0	0	7.79e-05	8.713e-05	8.387e-05	8.787e-05	0	0	4.883e-05	0.00012396
Meta-Protein 486	BLAST_K1C19_POTTR Keratin, type I cytoskeletal 19 OS=Potorous tridactylus GN=KRT19 PE=2 SV=1_P51856	Coiled coil;Complete proteome;Intermediate filament;Keratin;Methylation;Phosphoprotein;Reference proteome;	;	K07604;	UniRef50_P08728	UniRef90_P08728	UniRef100_P08728	Bos taurus	Bos	Bovidae	Unknown ORDER	Mammalia	Chordata	Metazoa	Eukaryota	Unknown SUBSPECIES	HG5402750;HG5072855;	2.564e-05	7.233e-05	2.292e-05	0.00011998	0.00017093	0.00026512	0.00011015	0.00015898	2.636e-05	3.151e-05	9.429e-05	6.901e-05	0.00012904	2.818e-05	2.475e-05	2.863e-05	0.0002337	2.904e-05	5.591e-05	2.929e-05	5.47e-05	2.471e-05	0	3.099e-05
Meta-Protein 15477	BLAST_HV64D_HUMAN Immunoglobulin heavy variable 3-64D OS=Homo sapiens GN=IGHV3-64D PE=3 SV=1_A0A0J9YX35	Adaptive immunity;Cell membrane;Complete proteome;Disulfide bond;Immunity;Immunoglobulin V region;Immunoglobulin domain;Membrane;Polymorphism;Reference proteome;Secreted;Signal;	;	;	UniRef50_P01780	UniRef90_A0A075B6Q5	UniRef100_A0A0J9YX35	Homo sapiens	Homo	Hominidae	Primates	Mammalia	Chordata	Metazoa	Eukaryota	Unknown SUBSPECIES	HG4512117;	5.128e-05	9.644e-05	0.00013752	0.00014997	0.00010256	0	5.508e-05	2.65e-05	0.00015818	0.00015757	0	0.00017251	0	2.818e-05	0	8.59e-05	7.79e-05	0.00011617	8.387e-05	8.787e-05	0.00010939	4.943e-05	9.766e-05	3.099e-05
Meta-Protein 15382	HBD_TARSY Hemoglobin subunit delta OS=Tarsius syrichta GN=HBD PE=2 SV=2	Complete proteome;Heme;Iron;Metal-binding;Oxygen transport;Reference proteome;Transport;	;	;	UniRef50_P69892	UniRef90_P13558	UniRef100_P13558	Carlito syrichta	Carlito	Tarsiidae	Primates	Mammalia	Chordata	Metazoa	Eukaryota	Unknown SUBSPECIES	P13558;	0.0001282	0.00012055	2.292e-05	8.998e-05	3.419e-05	7.575e-05	0.00030292	0.00015898	2.636e-05	3.151e-05	0.00034573	0.00010351	2.581e-05	8.454e-05	0	0.0001718	7.79e-05	0	0	0	8.205e-05	0	0	0
Meta-Protein 12374	BLAST_GDPD3_HUMAN Lysophospholipase D GDPD3 OS=Homo sapiens GN=GDPD3 PE=2 SV=3_Q7L5L3	Alternative splicing;Complete proteome;Cytoplasm;Endoplasmic reticulum;Hydrolase;Membrane;Metal-binding;Reference proteome;Transmembrane;Transmembrane helix;	3.1.4.-;	;	EMPTY	EMPTY	EMPTY	Unknown SPECIES	Unknown GENUS	Unknown FAMILY	Unknown ORDER	Mammalia	Chordata	Metazoa	Eukaryota	Unknown SUBSPECIES	HG4094411;	0.00010256	0.00012055	0.00032089	0	0.00020512	0.0001515	8.262e-05	0	2.636e-05	3.151e-05	0	6.901e-05	5.162e-05	5.636e-05	0.00017323	0	0.00011685	5.809e-05	0.00011183	2.929e-05	0	0.000173	0.00012208	0.00018594
Meta-Protein 15460	BLAST_HV349_HUMAN Immunoglobulin heavy variable 3-49 OS=Homo sapiens GN=IGHV3-49 PE=3 SV=1_A0A0A0MS15	Adaptive immunity;Cell membrane;Complete proteome;Disulfide bond;Immunity;Immunoglobulin V region;Immunoglobulin domain;Membrane;Polymorphism;Reference proteome;Secreted;Signal;	;	;	UniRef50_A0A0A0MS15	UniRef90_A0A0A0MS15	UniRef100_A0A0A0MS15	Homo sapiens	Homo	Hominidae	Primates	Mammalia	Chordata	Metazoa	Eukaryota	Unknown SUBSPECIES	HG1857323;	0.00010256	0.00012055	0.0001146	8.998e-05	3.419e-05	0	0.00011015	2.65e-05	0.00013182	0.00012606	9.429e-05	0.00027602	2.581e-05	2.818e-05	2.475e-05	0.00014316	3.895e-05	5.809e-05	0.00011183	0.00014645	0.00010939	0.00012357	4.883e-05	6.198e-05
Meta-Protein 10495	HBA_VICPA Hemoglobin subunit alpha OS=Vicugna pacos GN=HBA PE=1 SV=1	Acetylation;Direct protein sequencing;Heme;Iron;Metal-binding;Oxygen transport;Phosphoprotein;Transport;	;	;	UniRef50_P01966	UniRef90_P63105	UniRef100_P67815	Vicugna pacos	Vicugna	Camelidae	Unknown ORDER	Mammalia	Chordata	Metazoa	Eukaryota	Unknown SUBSPECIES	P67816;	0.0001282	0.00014466	2.292e-05	5.999e-05	3.419e-05	0	0.00022031	0.00015898	7.909e-05	6.303e-05	0.00012572	6.901e-05	2.581e-05	8.454e-05	0	0.00011453	3.895e-05	0	0	0	2.735e-05	0	0	0
Meta-Protein 15254	IGG1_HUMAN Immunoglobulin gamma-1 heavy chain OS=Homo sapiens PE=1 SV=1	3D-structure;Adaptive immunity;Cell membrane;Direct protein sequencing;Disulfide bond;Glycoprotein;Immunity;Immunoglobulin C region;Immunoglobulin domain;Immunoglobulin V region;Membrane;Pyrrolidone carboxylic acid;Repeat;Secreted;	;	;	UniRef50_P01860	UniRef90_P0DOX5	UniRef100_P0DOX5	Homo sapiens	Homo	Hominidae	Primates	Mammalia	Chordata	Metazoa	Eukaryota	Unknown SUBSPECIES	P0DOX5;	5.128e-05	7.233e-05	4.584e-05	5.999e-05	0.00013675	7.575e-05	5.508e-05	5.299e-05	0.00010545	9.454e-05	9.429e-05	0.00017251	5.162e-05	0.00014089	9.899e-05	5.727e-05	0.00011685	8.713e-05	0.00011183	2.929e-05	0.00010939	7.414e-05	7.325e-05	6.198e-05
Meta-Protein 22741	MYH7_PIG Myosin-7 OS=Sus scrofa GN=MYH7 PE=2 SV=2	Actin-binding;ATP-binding;Calmodulin-binding;Coiled coil;Complete proteome;Cytoplasm;Methylation;Motor protein;Muscle protein;Myosin;Nucleotide-binding;Phosphoprotein;Reference proteome;Thick filament;	;	K17751;	UniRef50_P12883	UniRef90_P12883	UniRef100_P79293	Sus scrofa	Sus	Suidae	Unknown ORDER	Mammalia	Chordata	Metazoa	Eukaryota	Unknown SUBSPECIES	P79293;	0	0.00031343	4.584e-05	0	0	0.00011362	0	0	0	0	0	0	0.00010323	0.00287421	4.949e-05	0	0	0.00034851	0.00013979	8.787e-05	0	4.943e-05	2.442e-05	9.297e-05
Meta-Protein 9270	BLAST_HRG_HUMAN Histidine-rich glycoprotein OS=Homo sapiens GN=HRG PE=1 SV=1_P04196	Angiogenesis;Blood coagulation;Chemotaxis;Cleavage on pair of basic residues;Complete proteome;Copper;Direct protein sequencing;Disease mutation;Disulfide bond;Fibrinolysis;Glycoprotein;Hemostasis;Heparin-binding;Metal-binding;Polymorphism;Reference proteome;Repeat;Secreted;Signal;Thrombophilia;Zinc;	;	;	UniRef50_P04196	UniRef90_P04196	UniRef100_P04196	Homo sapiens	Homo	Hominidae	Primates	Mammalia	Chordata	Metazoa	Eukaryota	Unknown SUBSPECIES	HG5115319;	0.0001282	0	0	0	3.419e-05	0	0	0.00063593	0	0	0.00040859	0	0	0	0	0	0.0003116	0	0	8.787e-05	0	0	0	0
Meta-Protein 16081	BLAST_NICA_HUMAN Nicastrin OS=Homo sapiens GN=NCSTN PE=1 SV=2_Q92542	3D-structure;Alternative splicing;Complete proteome;Cytoplasmic vesicle;Direct protein sequencing;Disease mutation;Disulfide bond;Glycoprotein;Membrane;Notch signaling pathway;Polymorphism;Reference proteome;Signal;Transmembrane;Transmembrane helix;	;	K06171;	UniRef50_Q92542	EMPTY	EMPTY	Unknown SPECIES	Unknown GENUS	Unknown FAMILY	Unknown ORDER	Mammalia	Chordata	Metazoa	Eukaryota	Unknown SUBSPECIES	HG5410299;	0.00015384	0.00012055	4.584e-05	0.00026995	0.00030768	0	0.00013769	5.299e-05	0.00010545	6.303e-05	3.143e-05	0.00010351	0.00012904	0	7.424e-05	0.00014316	7.79e-05	5.809e-05	8.387e-05	8.787e-05	0.00021879	2.471e-05	4.883e-05	0
Meta-Protein 14420	BLAST_LV151_HUMAN Immunoglobulin lambda variable 1-51 OS=Homo sapiens GN=IGLV1-51 PE=1 SV=2_P01701	Adaptive immunity;Cell membrane;Direct protein sequencing;Disulfide bond;Glycoprotein;Immunity;Immunoglobulin C region;Immunoglobulin V region;Immunoglobulin domain;Membrane;Pyrrolidone carboxylic acid;Secreted;	;	;	UniRef50_P0DOX8	UniRef90_P0DOX8	UniRef100_P0DOX8	Homo sapiens	Homo	Hominidae	Primates	Mammalia	Chordata	Metazoa	Eukaryota	Unknown SUBSPECIES	HG3206842;	2.564e-05	9.644e-05	2.292e-05	8.998e-05	0.00017093	3.787e-05	0.00041308	0.00010599	7.909e-05	0	0.00015715	0.00031053	0	2.818e-05	0	2.863e-05	0.0001558	2.904e-05	0.00016774	2.929e-05	5.47e-05	0	0.00019533	3.099e-05
Meta-Protein 10648	BLAST_XPP2_HUMAN Xaa-Pro aminopeptidase 2 OS=Homo sapiens GN=XPNPEP2 PE=1 SV=3_O43895	Aminopeptidase;Cell membrane;Complete proteome;Direct protein sequencing;GPI-anchor;Glycoprotein;Hydrolase;Lipoprotein;Membrane;Metal-binding;Metalloprotease;Polymorphism;Protease;Reference proteome;Signal;Zinc;	3.4.11.9;	K14208;	EMPTY	EMPTY	EMPTY	Unknown SPECIES	Unknown GENUS	Unknown FAMILY	Unknown ORDER	Mammalia	Chordata	Metazoa	Eukaryota	Unknown SUBSPECIES	HG5348829;	0.00038461	9.644e-05	0.00018336	0	0.00013675	0.00022725	8.262e-05	0	0	0	0	0.00010351	7.742e-05	0.00016907	0.00014848	0	3.895e-05	0	0	5.858e-05	5.47e-05	0	0	0
Meta-Protein 16451	BLAST_VDAC1_HUMAN Voltage-dependent anion-selective channel protein 1 OS=Homo sapiens GN=VDAC1 PE=1 SV=2_P21796	3D-structure;Acetylation;Alternative splicing;Apoptosis;Cell membrane;Complete proteome;Direct protein sequencing;Host-virus interaction;Ion transport;Isopeptide bond;Membrane;Mitochondrion;Mitochondrion outer membrane;NAD;Nucleotide-binding;Phosphoprotein;Porin;Reference proteome;Transmembrane;Transmembrane beta strand;Transport;Ubl conjugation;	;	K05862;	UniRef50_P21796	UniRef90_P21796	EMPTY	Unknown SPECIES	Unknown GENUS	Unknown FAMILY	Unknown ORDER	Mammalia	Chordata	Metazoa	Eukaryota	Unknown SUBSPECIES	HG4017598;	0.0001282	0.00036165	0.00013752	0.00011998	6.837e-05	0	0.00041308	0.00010599	0.00010545	0	0.00022001	3.45e-05	0	0.00014089	2.475e-05	0.00022906	0	0	0.0001957	5.858e-05	0.00038288	0	4.883e-05	0
Meta-Protein 941	BLAST_LYAG_HUMAN Lysosomal alpha-glucosidase OS=Homo sapiens GN=GAA PE=1 SV=4_P10253	3D-structure;Alternative splicing;Cell membrane;Complete proteome;Direct protein sequencing;Disease mutation;Disulfide bond;Glycogen storage disease;Glycoprotein;Glycosidase;Hydrolase;Lysosome;Membrane;Multifunctional enzyme;Phosphoprotein;Polymorphism;Reference proteome;Repeat;Signal;Signal-anchor;Sulfation;Transmembrane;Transmembrane helix;	3.2.1.10;3.2.1.20;3.2.1.3;3.2.1.48;	;K01203;K12047;K12316;	UniRef50_P10253	UniRef90_P10253	UniRef100_Q5R7A9	Unknown SPECIES	Unknown GENUS	Unknown FAMILY	Unknown ORDER	Mammalia	Chordata	Metazoa	Eukaryota	Unknown SUBSPECIES	HG5517742;Q5R7A9;	0.0001282	0.0002411	6.876e-05	0.00011998	3.419e-05	0.0001515	0	7.949e-05	0.00034273	0.00015757	0	0	0	2.818e-05	0.00017323	0	0	0.00037756	0.00027957	0.00017574	0.00021879	9.886e-05	4.883e-05	0.00021693
Meta-Protein 17219	BLAST_HV374_HUMAN Immunoglobulin heavy variable 3-74 OS=Homo sapiens GN=IGHV3-74 PE=3 SV=1_A0A0B4J1X5	Adaptive immunity;Cell membrane;Complete proteome;Disulfide bond;Immunity;Immunoglobulin V region;Immunoglobulin domain;Membrane;Polymorphism;Reference proteome;Secreted;Signal;	;	;	UniRef50_P01764	UniRef90_A0A0B4J1X5	UniRef100_A0A0B4J1X5	Homo sapiens	Homo	Hominidae	Primates	Mammalia	Chordata	Metazoa	Eukaryota	Unknown SUBSPECIES	HG1660710;	2.564e-05	2.411e-05	9.168e-05	0.00011998	0.00010256	7.575e-05	8.262e-05	5.299e-05	0.00010545	3.151e-05	0.00012572	0.00013801	2.581e-05	5.636e-05	0.00014848	8.59e-05	7.79e-05	8.713e-05	2.796e-05	5.858e-05	2.735e-05	4.943e-05	0.0001465	0.00015495
Meta-Protein 243	BLAST_LV151_HUMAN Immunoglobulin lambda variable 1-51 OS=Homo sapiens GN=IGLV1-51 PE=1 SV=2_P01701	Cell membrane;Complete proteome;Direct protein sequencing;Disulfide bond;Immunoglobulin V region;Immunoglobulin domain;Membrane;Polymorphism;Pyrrolidone carboxylic acid;Reference proteome;Secreted;Signal;	;	;	UniRef50_P01701	UniRef90_P01701	UniRef100_P01701	Homo sapiens	Homo	Hominidae	Primates	Mammalia	Chordata	Metazoa	Eukaryota	Unknown SUBSPECIES	HG3289298;HG2493122;	0.00010256	7.233e-05	6.876e-05	0	0.00010256	0	0.00019277	0.00010599	0.00010545	0	0.00018858	0.00020702	0	2.818e-05	0	8.59e-05	0.00011685	5.809e-05	0.00025161	0.00014645	2.735e-05	0	9.766e-05	0.00015495
Meta-Protein 13877	BLAST_IGHG1_HUMAN Immunoglobulin heavy constant gamma 1 OS=Homo sapiens GN=IGHG1 PE=1 SV=1_P01857	3D-structure;Adaptive immunity;Cell membrane;Chromosomal rearrangement;Complete proteome;Direct protein sequencing;Disulfide bond;Glycoprotein;Immunity;Immunoglobulin C region;Immunoglobulin V region;Immunoglobulin domain;Membrane;Polymorphism;Pyrrolidone carboxylic acid;Reference proteome;Repeat;Secreted;	;	;	EMPTY	EMPTY	EMPTY	Homo sapiens	Homo	Hominidae	Primates	Mammalia	Chordata	Metazoa	Eukaryota	Unknown SUBSPECIES	HG4990002;	7.692e-05	4.822e-05	6.876e-05	2.999e-05	0.00013675	0.00011362	2.754e-05	5.299e-05	5.273e-05	9.454e-05	9.429e-05	6.901e-05	7.742e-05	8.454e-05	7.424e-05	2.863e-05	0.00011685	5.809e-05	8.387e-05	0.00011716	0.00010939	4.943e-05	4.883e-05	0.00012396
Meta-Protein 8105	BLAST_TM183_BOVIN Transmembrane protein 183 OS=Bos taurus GN=TMEM183 PE=2 SV=1_Q5EA86	Complete proteome;Membrane;Reference proteome;Transmembrane;Transmembrane helix;	;	;	UniRef50_Q8IXX5	UniRef90_Q8IXX5	UniRef100_Q5EA86	Bos taurus	Bos	Bovidae	Unknown ORDER	Mammalia	Chordata	Metazoa	Eukaryota	Unknown SUBSPECIES	HG3679187;	7.692e-05	9.644e-05	6.876e-05	5.999e-05	0.00013675	7.575e-05	0.00013769	0.00010599	0.00010545	9.454e-05	6.286e-05	6.901e-05	7.742e-05	0.00011271	4.949e-05	8.59e-05	0.00011685	5.809e-05	0.00011183	8.787e-05	5.47e-05	7.414e-05	0.00012208	9.297e-05
Meta-Protein 15826	BLAST_IGHA2_HUMAN Immunoglobulin heavy constant alpha 2 OS=Homo sapiens GN=IGHA2 PE=1 SV=4_P01877	3D-structure;Adaptive immunity;Cell membrane;Chromophore;Chromosomal rearrangement;Complete proteome;Direct protein sequencing;Disulfide bond;Glycoprotein;Immunity;Immunoglobulin C region;Immunoglobulin V region;Immunoglobulin domain;Membrane;Polymorphism;Reference proteome;Repeat;Secreted;	;	;	EMPTY	EMPTY	EMPTY	Unknown SPECIES	Unknown GENUS	Hominidae	Primates	Mammalia	Chordata	Metazoa	Eukaryota	Unknown SUBSPECIES	HG4713693;	7.692e-05	4.822e-05	2.292e-05	5.999e-05	6.837e-05	3.787e-05	0.00011015	7.949e-05	7.909e-05	9.454e-05	6.286e-05	0.00027602	2.581e-05	8.454e-05	9.899e-05	8.59e-05	7.79e-05	8.713e-05	0.00011183	8.787e-05	8.205e-05	4.943e-05	0	9.297e-05
Meta-Protein 72	BLAST_OLFM4_HUMAN Olfactomedin-4 OS=Homo sapiens GN=OLFM4 PE=1 SV=1_Q6UX06	Cell adhesion;Coiled coil;Complete proteome;Disulfide bond;Glycoprotein;Mitochondrion;Polymorphism;Reference proteome;Secreted;Signal;	;	;	EMPTY	EMPTY	EMPTY	Unknown SPECIES	Unknown GENUS	Unknown FAMILY	Unknown ORDER	Mammalia	Chordata	Metazoa	Eukaryota	Unknown SUBSPECIES	HG5079209;HG0957611;	0.00087177	0.00057863	0	0	0	0	0.00016523	7.949e-05	0	3.151e-05	0.00044002	0	0	0	0	0	0	0	0	0	0.00010939	0	0	0
Meta-Protein 30858	BLAST_FLNB_HUMAN Filamin-B OS=Homo sapiens GN=FLNB PE=1 SV=2_O75369	3D-structure;Acetylation;Actin-binding;Alternative splicing;Cilium biogenesis/degradation;Complete proteome;Cytoplasm;Cytoskeleton;Deafness;Developmental protein;Differentiation;Direct protein sequencing;Disease mutation;Dwarfism;Isopeptide bond;Myogenesis;Phosphoprotein;Polymorphism;Reference proteome;Repeat;Ubl conjugation;	;	;K04437;	UniRef50_P21333	EMPTY	EMPTY	Unknown SPECIES	Unknown GENUS	Unknown FAMILY	Unknown ORDER	Mammalia	Chordata	Metazoa	Eukaryota	Unknown SUBSPECIES	HG5600339;	0	0	9.168e-05	0	0.00027349	7.575e-05	0.000716	7.949e-05	0	0	0	0	0	8.454e-05	0	0	0.0004674	0	5.591e-05	0	0	0	0	0
Meta-Protein 8615	BLAST_LOX5_HUMAN Arachidonate 5-lipoxygenase OS=Homo sapiens GN=ALOX5 PE=1 SV=2_P09917	3D-structure;Alternative splicing;Calcium;Cell membrane;Complete proteome;Cytoplasm;Cytoskeleton;Dioxygenase;Direct protein sequencing;Disease mutation;Fatty acid metabolism;Hydrolase;Ichthyosis;Iron;Isomerase;Leukotriene biosynthesis;Lipid metabolism;Lipid-binding;Lyase;Membrane;Metal-binding;Nucleus;Oxidoreductase;Phosphoprotein;Polymorphism;Reference proteome;	1.13.11.-;1.13.11.31;1.13.11.33;1.13.11.34;3.3.2.-;4.2.1.152;5.4.4.7;	;K00458;K00461;K08021;K08022;K18684;	EMPTY	EMPTY	EMPTY	Unknown SPECIES	Unknown GENUS	Unknown FAMILY	Unknown ORDER	Mammalia	Chordata	Metazoa	Eukaryota	Unknown SUBSPECIES	HG5348973;	0.00023076	0.00038576	0	0.0005099	0	0	0	0	0.00031636	0.00012606	0.0003143	3.45e-05	0	0	0	0.00054402	0	0	0	0.00014645	0.00027349	0	0	0
Meta-Protein 13519	BLAST_MYL1_HUMAN Myosin light chain 1/3, skeletal muscle isoform OS=Homo sapiens GN=MYL1 PE=2 SV=3_P05976	Acetylation;Alternative splicing;Complete proteome;Methylation;Motor protein;Muscle protein;Myosin;Phosphoprotein;Reference proteome;Repeat;	;	K05738;	UniRef50_P08590	UniRef90_P05976	UniRef100_P05976	Homo sapiens	Homo	Hominidae	Primates	Mammalia	Chordata	Metazoa	Eukaryota	Unknown SUBSPECIES	HG2633067;	5.128e-05	0.00028932	6.876e-05	0	0	0.00041662	0	0	0	0	0	0	7.742e-05	0.00084536	0.00012373	8.59e-05	0	0.0004066	0.00016774	0.00011716	0	0	7.325e-05	0.00018594
Meta-Protein 15583	BLAST_HV102_HUMAN Immunoglobulin heavy variable 1-2 OS=Homo sapiens GN=IGHV1-2 PE=1 SV=2_P23083	3D-structure;Adaptive immunity;Cell membrane;Complete proteome;Direct protein sequencing;Disulfide bond;Immunity;Immunoglobulin V region;Immunoglobulin domain;Membrane;Polymorphism;Pyrrolidone carboxylic acid;Reference proteome;Secreted;Signal;	;	;	UniRef50_P23083	UniRef90_P23083	UniRef100_P23083	Homo sapiens	Homo	Hominidae	Primates	Mammalia	Chordata	Metazoa	Eukaryota	Unknown SUBSPECIES	HG1405001;	2.564e-05	9.644e-05	9.168e-05	2.999e-05	6.837e-05	0.00022725	0.00030292	5.299e-05	0	0	0.0003143	0.00020702	0	0.00011271	0	5.727e-05	3.895e-05	2.904e-05	0.00013979	5.858e-05	0	0	2.442e-05	0.00012396
Meta-Protein 17925	BLAST_KV139_HUMAN Immunoglobulin kappa variable 1-39 OS=Homo sapiens GN=IGKV1-39 PE=1 SV=2_P01597	3D-structure;Adaptive immunity;Cell membrane;Complete proteome;Direct protein sequencing;Disulfide bond;Immunity;Immunoglobulin V region;Immunoglobulin domain;Membrane;Polymorphism;Reference proteome;Secreted;Signal;	;	;	UniRef50_P01597	UniRef90_P01597	UniRef100_P01597	Homo sapiens	Homo	Hominidae	Primates	Mammalia	Chordata	Metazoa	Eukaryota	Unknown SUBSPECIES	HG1209712;	0.00020512	0.00012055	0	2.999e-05	0	0.00026512	8.262e-05	0	0	0	6.286e-05	0.00037953	2.581e-05	8.454e-05	0	2.863e-05	3.895e-05	8.713e-05	0.00011183	0.00014645	2.735e-05	7.414e-05	0	9.297e-05
Meta-Protein 18344	BLAST_HV124_HUMAN Immunoglobulin heavy variable 1-24 OS=Homo sapiens GN=IGHV1-24 PE=3 SV=1_A0A0C4DH33	Adaptive immunity;Cell membrane;Complete proteome;Disulfide bond;Immunity;Immunoglobulin V region;Immunoglobulin domain;Membrane;Polymorphism;Reference proteome;Secreted;Signal;	;	;	UniRef50_P23083	UniRef90_A0A0C4DH33	UniRef100_A0A0C4DH33	Homo sapiens	Homo	Hominidae	Primates	Mammalia	Chordata	Metazoa	Eukaryota	Unknown SUBSPECIES	HG1418254;	0.0001282	0	0.00013752	5.999e-05	0.00017093	0	0.00030292	0.00018548	0.00010545	3.151e-05	0.00025144	3.45e-05	2.581e-05	0	0	5.727e-05	3.895e-05	0	0.00013979	2.929e-05	5.47e-05	0	0	3.099e-05
Meta-Protein 12512	BLAST_HV333_HUMAN Immunoglobulin heavy variable 3-33 OS=Homo sapiens GN=IGHV3-33 PE=1 SV=2_P01772	3D-structure;Adaptive immunity;Cell membrane;Complete proteome;Direct protein sequencing;Disulfide bond;Immunity;Immunoglobulin V region;Immunoglobulin domain;Membrane;Polymorphism;Pyrrolidone carboxylic acid;Reference proteome;Secreted;Signal;	;	;	UniRef50_P01764	UniRef90_P01768	UniRef100_P01772	Homo sapiens	Homo	Hominidae	Primates	Mammalia	Chordata	Metazoa	Eukaryota	Unknown SUBSPECIES	HG0998143;	5.128e-05	0.00019288	6.876e-05	0	0.00030768	3.787e-05	2.754e-05	0	7.909e-05	0	0.00012572	0.00024152	0	2.818e-05	0	0	0.0002337	5.809e-05	5.591e-05	0	0.00010939	4.943e-05	2.442e-05	9.297e-05
Meta-Protein 10496	HBA_SPECI Hemoglobin subunit alpha OS=Spermophilus citellus GN=HBA PE=1 SV=1	Acetylation;Direct protein sequencing;Heme;Iron;Metal-binding;Oxygen transport;Phosphoprotein;Transport;	;	;	UniRef50_P01966	UniRef90_P09420	UniRef100_P09420	Spermophilus citellus	Spermophilus	Sciuridae	Rodentia	Mammalia	Chordata	Metazoa	Eukaryota	Unknown SUBSPECIES	P09420;	0.0001282	0.00014466	2.292e-05	5.999e-05	3.419e-05	0	0.00019277	0.00013249	7.909e-05	3.151e-05	0.00012572	6.901e-05	0	8.454e-05	0	0.00011453	3.895e-05	0	0	0	2.735e-05	0	0	0
Meta-Protein 15383	HBB_SCAOR Hemoglobin subunit beta OS=Scapanus orarius GN=HBB PE=2 SV=3	Acetylation;Heme;Iron;Metal-binding;Oxygen transport;Phosphoprotein;S-nitrosylation;Transport;	;	;	UniRef50_P69892	UniRef90_Q2KPA4	UniRef100_Q2KPA3	Scapanus orarius	Scapanus	Talpidae	Insectivora	Mammalia	Chordata	Metazoa	Eukaryota	Unknown SUBSPECIES	Q2KPA3;	0.0001282	0.00012055	0	8.998e-05	3.419e-05	7.575e-05	0.00022031	0.00010599	2.636e-05	3.151e-05	0.0003143	0.00010351	0	8.454e-05	0	0.00014316	7.79e-05	0	0	0	8.205e-05	0	0	0
Meta-Protein 10887	BLAST_FCG3A_HUMAN Low affinity immunoglobulin gamma Fc region receptor III-A OS=Homo sapiens GN=FCGR3A PE=1 SV=2_P08637	3D-structure;Cell membrane;Complete proteome;Disulfide bond;Glycoprotein;IgG-binding protein;Immunoglobulin domain;Membrane;Polymorphism;Receptor;Reference proteome;Repeat;Secreted;Signal;Transmembrane;Transmembrane helix;	;	K06463;	UniRef50_P08637	UniRef90_P08637	UniRef100_P08637	Homo sapiens	Homo	Hominidae	Primates	Mammalia	Chordata	Metazoa	Eukaryota	Unknown SUBSPECIES	HG4151510;	7.692e-05	7.233e-05	0	0	0.00034187	0	0.00030292	0.00034446	0	0	0.00012572	0.00010351	0	0	0	0	0.0003895	0	0.00013979	5.858e-05	0	0	0	0
Meta-Protein 14510	BLAST_PIP_HUMAN Prolactin-inducible protein OS=Homo sapiens GN=PIP PE=1 SV=1_P12273	3D-structure;Actin-binding;Complete proteome;Direct protein sequencing;Disulfide bond;Glycoprotein;Pyrrolidone carboxylic acid;Reference proteome;Secreted;Signal;	;	;	UniRef50_P12273	UniRef90_P12273	UniRef100_P12273	Homo sapiens	Homo	Hominidae	Primates	Mammalia	Chordata	Metazoa	Eukaryota	Unknown SUBSPECIES	HG1819985;	0.0001282	2.411e-05	0.00016044	0	6.837e-05	0.000303	0.00030292	0	0	3.151e-05	0	0.00024152	7.742e-05	0	7.424e-05	5.727e-05	0	0.00014521	0.00022366	0.00017574	0	0	0	0.00027891
Meta-Protein 28696	BLAST_PRDX2_MACFA Peroxiredoxin-2 OS=Macaca fascicularis GN=PRDX2 PE=2 SV=3_Q2PFZ3	3D-structure;Acetylation;Alternative splicing;Antioxidant;Complete proteome;Cytoplasm;Direct protein sequencing;Disulfide bond;Oxidoreductase;Peroxidase;Phosphoprotein;Polymorphism;Redox-active center;Reference proteome;	1.11.1.15;	;K03386;	UniRef50_P32119	UniRef90_P32119	UniRef100_P32119	Unknown SPECIES	Unknown GENUS	Unknown FAMILY	Primates	Mammalia	Chordata	Metazoa	Eukaryota	Unknown SUBSPECIES	HG2694738;	0	0	0	0	6.837e-05	0	0.00013769	0.00047695	0	0	0.00044002	0	0	5.636e-05	0	0	0	0	0	0.00017574	0	0	0	0
Meta-Protein 12221	BLAST_KV401_HUMAN Immunoglobulin kappa variable 4-1 OS=Homo sapiens GN=IGKV4-1 PE=1 SV=1_P06312	3D-structure;Adaptive immunity;Cell membrane;Complete proteome;Direct protein sequencing;Disulfide bond;Immunity;Immunoglobulin V region;Immunoglobulin domain;Membrane;Polymorphism;Reference proteome;Secreted;Signal;	;	;	UniRef50_P06312	UniRef90_P06312	UniRef100_P06312	Homo sapiens	Homo	Hominidae	Primates	Mammalia	Chordata	Metazoa	Eukaryota	Unknown SUBSPECIES	HG1690399;	5.128e-05	7.233e-05	2.292e-05	0.00020996	0.00013675	7.575e-05	0.00022031	0.00015898	5.273e-05	3.151e-05	0	0.00027602	7.742e-05	0	2.475e-05	5.727e-05	0.00011685	2.904e-05	0.00016774	8.787e-05	5.47e-05	2.471e-05	2.442e-05	9.297e-05
Meta-Protein 30522	BLAST_CO9_HUMAN Complement component C9 OS=Homo sapiens GN=C9 PE=1 SV=2_P02748	3D-structure;Age-related macular degeneration;Complement alternate pathway;Complement pathway;Complete proteome;Cytolysis;Direct protein sequencing;Disease mutation;Disulfide bond;EGF-like domain;Glycoprotein;Immunity;Innate immunity;Membrane;Membrane attack complex;Phosphoprotein;Polymorphism;Reference proteome;Secreted;Signal;Target cell membrane;Target membrane;Transmembrane;Transmembrane beta strand;	;	K04000;	EMPTY	EMPTY	EMPTY	Unknown SPECIES	Unknown GENUS	Unknown FAMILY	Unknown ORDER	Mammalia	Chordata	Metazoa	Eukaryota	Unknown SUBSPECIES	HG5186598;	0	7.233e-05	0	0	0	0	0.00046815	0.00010599	0	0	0.00050288	0.00031053	0	0	0	0	0.00027265	0	0	0	0	0	0	0
Meta-Protein 28608	BLAST_HBD_HUMAN Hemoglobin subunit delta OS=Homo sapiens GN=HBD PE=1 SV=2_P02042	3D-structure;Acetylation;Complete proteome;Direct protein sequencing;Heme;Iron;Metal-binding;Oxygen transport;Phosphoprotein;Polymorphism;Reference proteome;Transport;	;	K16151;	UniRef50_P69892	UniRef90_P02042	UniRef100_P02042	Homo sapiens	Homo	Hominidae	Primates	Mammalia	Chordata	Metazoa	Eukaryota	Unknown SUBSPECIES	HG1834256;	0	2.411e-05	0	0	0	0	0.00022031	0.00031797	0	0	0.00053431	0	0	0	0	2.863e-05	0	0	0	0	0	0	0	0
Meta-Protein 15646	CTP5B_RAT Contactin-associated protein like 5-2 OS=Rattus norvegicus GN=Cntnap5b PE=2 SV=1	Cell adhesion;Complete proteome;Disulfide bond;EGF-like domain;Glycoprotein;Membrane;Reference proteome;Repeat;Signal;Transmembrane;Transmembrane helix;	;	;	UniRef50_Q0V8T8	UniRef90_Q0V8T5	UniRef100_Q0V8T5	Rattus norvegicus	Rattus	Muridae	Rodentia	Mammalia	Chordata	Metazoa	Eukaryota	Unknown SUBSPECIES	Q0V8T5;	7.692e-05	9.644e-05	6.876e-05	2.999e-05	3.419e-05	0	8.262e-05	7.949e-05	5.273e-05	9.454e-05	9.429e-05	0.00010351	5.162e-05	5.636e-05	4.949e-05	5.727e-05	7.79e-05	5.809e-05	5.591e-05	5.858e-05	5.47e-05	4.943e-05	7.325e-05	3.099e-05
Meta-Protein 17096	BLAST_HV307_HUMAN Immunoglobulin heavy variable 3-7 OS=Homo sapiens GN=IGHV3-7 PE=1 SV=2_P01780	3D-structure;Adaptive immunity;Cell membrane;Complete proteome;Direct protein sequencing;Disulfide bond;Immunity;Immunoglobulin V region;Immunoglobulin domain;Membrane;Polymorphism;Reference proteome;Secreted;Signal;	;	;	UniRef50_P01780	UniRef90_P01780	UniRef100_P01780	Homo sapiens	Homo	Hominidae	Primates	Mammalia	Chordata	Metazoa	Eukaryota	Unknown SUBSPECIES	HG2488072;	0.00010256	7.233e-05	4.584e-05	8.998e-05	0.00017093	0.0001515	8.262e-05	7.949e-05	7.909e-05	6.303e-05	6.286e-05	0.00017251	0	2.818e-05	0	5.727e-05	0.0002337	8.713e-05	5.591e-05	0	2.735e-05	9.886e-05	7.325e-05	0.00018594
Meta-Protein 13993	HBA_PTEPO Hemoglobin subunit alpha OS=Pteropus poliocephalus GN=HBA PE=1 SV=1	Acetylation;Direct protein sequencing;Heme;Iron;Metal-binding;Oxygen transport;Phosphoprotein;Transport;	;	;	UniRef50_P14389	UniRef90_P14389	UniRef100_P14390	Pteropus poliocephalus	Pteropus	Pteropodidae	Chiroptera	Mammalia	Chordata	Metazoa	Eukaryota	Unknown SUBSPECIES	P14390;	5.128e-05	0.00016877	0	2.999e-05	0	0	0.00022031	0.00015898	0.00010545	0	0.00025144	6.901e-05	0	5.636e-05	0	0.00014316	0	0	0	0	0.00010939	0	0	0
Meta-Protein 15276	BLAST_IGHG1_HUMAN Immunoglobulin heavy constant gamma 1 OS=Homo sapiens GN=IGHG1 PE=1 SV=1_P01857	3D-structure;Adaptive immunity;Cell membrane;Chromosomal rearrangement;Complete proteome;Direct protein sequencing;Disulfide bond;Glycoprotein;Immunity;Immunoglobulin C region;Immunoglobulin V region;Immunoglobulin domain;Membrane;Polymorphism;Pyrrolidone carboxylic acid;Reference proteome;Repeat;Secreted;	;	;	EMPTY	EMPTY	EMPTY	Homo sapiens	Homo	Hominidae	Primates	Mammalia	Chordata	Metazoa	Eukaryota	Unknown SUBSPECIES	HG4972549;	5.128e-05	0.00012055	2.292e-05	8.998e-05	0.00017093	7.575e-05	2.754e-05	0	5.273e-05	6.303e-05	6.286e-05	0.00020702	2.581e-05	2.818e-05	2.475e-05	5.727e-05	0.00011685	5.809e-05	0.00013979	5.858e-05	8.205e-05	4.943e-05	7.325e-05	0.00012396
Meta-Protein 12925	BLAST_SAP3_HUMAN Ganglioside GM2 activator OS=Homo sapiens GN=GM2A PE=1 SV=4_P17900	3D-structure;Complete proteome;Direct protein sequencing;Disease mutation;Disulfide bond;Gangliosidosis;Glycoprotein;Hydrolase;Lipid metabolism;Lysosome;Polymorphism;Reference proteome;Signal;Sphingolipid metabolism;	;	K12383;	UniRef50_P17900	UniRef90_P17900	UniRef100_P17900	Homo sapiens	Homo	Hominidae	Primates	Mammalia	Chordata	Metazoa	Eukaryota	Unknown SUBSPECIES	HG2608016;	5.128e-05	4.822e-05	9.168e-05	0.00011998	0.00010256	0.0001515	2.754e-05	0.00010599	0.00010545	0.00012606	6.286e-05	0.00010351	2.581e-05	0	4.949e-05	0.00011453	0	2.904e-05	0.00011183	0.00011716	0.00010939	7.414e-05	0	3.099e-05
Meta-Protein 30453	BLAST_EPCAM_HUMAN Epithelial cell adhesion molecule OS=Homo sapiens GN=EPCAM PE=1 SV=2_P16422	3D-structure;Cell junction;Cell membrane;Complete proteome;Direct protein sequencing;Disease mutation;Disulfide bond;Glycoprotein;Hereditary nonpolyposis colorectal cancer;Membrane;Polymorphism;Reference proteome;Repeat;Signal;Tight junction;Transmembrane;Transmembrane helix;Tumor antigen;	;	K06737;	EMPTY	EMPTY	EMPTY	Unknown SPECIES	Unknown GENUS	Unknown FAMILY	Primates	Mammalia	Chordata	Metazoa	Eukaryota	Unknown SUBSPECIES	HG4284129;	0	0.00012055	0	0	0.00023931	0	0.00038554	0	7.909e-05	6.303e-05	0	0	0	0	0	0	0.0007011	0	2.796e-05	0	0.00010939	0	0	0
Meta-Protein 18136	BLAST_IGHG2_HUMAN Immunoglobulin heavy constant gamma 2 OS=Homo sapiens GN=IGHG2 PE=1 SV=2_P01859	3D-structure;Adaptive immunity;Cell membrane;Chromosomal rearrangement;Complete proteome;Direct protein sequencing;Disulfide bond;Glycoprotein;Immunity;Immunoglobulin C region;Immunoglobulin V region;Immunoglobulin domain;Membrane;Polymorphism;Pyrrolidone carboxylic acid;Reference proteome;Repeat;Secreted;	;	;	EMPTY	EMPTY	EMPTY	Homo sapiens	Homo	Hominidae	Primates	Mammalia	Chordata	Metazoa	Eukaryota	Unknown SUBSPECIES	HG4956025;	5.128e-05	0	0	0	0	0	0.00019277	0.00121887	2.636e-05	0	0.00015715	6.901e-05	0	0	0	0	0	0	0	2.929e-05	0	0	0	0
Meta-Protein 18184	BLAST_GILT_HUMAN Gamma-interferon-inducible lysosomal thiol reductase OS=Homo sapiens GN=IFI30 PE=1 SV=3_P13284	Complete proteome;Direct protein sequencing;Disulfide bond;Glycoprotein;Immunity;Lysosome;Oxidoreductase;Redox-active center;Reference proteome;Secreted;Signal;	1.8.-.-;	K08059;	UniRef50_P13284	UniRef90_P13284	UniRef100_P13284	Homo sapiens	Homo	Hominidae	Primates	Mammalia	Chordata	Metazoa	Eukaryota	Unknown SUBSPECIES	HG3551490;	5.128e-05	0.00014466	0	0	0	0	0.00027538	0.00042395	0.00026364	0.00015757	0.00022001	0.00010351	0	0	0	0	0	0	0	0.00023432	0.00019144	0	2.442e-05	0
Meta-Protein 13200	BLAST_SPI2_HUMAN Serpin I2 OS=Homo sapiens GN=SERPINI2 PE=1 SV=1_O75830	Complete proteome;Glycoprotein;Polymorphism;Protease inhibitor;Reference proteome;Secreted;Serine protease inhibitor;Signal;	;	;	UniRef50_O75830	EMPTY	EMPTY	Unknown SPECIES	Unknown GENUS	Unknown FAMILY	Unknown ORDER	Mammalia	Chordata	Metazoa	Eukaryota	Unknown SUBSPECIES	HG4701711;	7.692e-05	9.644e-05	2.292e-05	0.00014997	0.00017093	3.787e-05	0.00016523	7.949e-05	5.273e-05	6.303e-05	9.429e-05	0.00013801	7.742e-05	5.636e-05	2.475e-05	8.59e-05	7.79e-05	8.713e-05	8.387e-05	5.858e-05	0.00010939	2.471e-05	0	0
Meta-Protein 9384	TRFE_RABIT Serotransferrin OS=Oryctolagus cuniculus GN=TF PE=1 SV=4	3D-structure;Complete proteome;Direct protein sequencing;Disulfide bond;Glycoprotein;Ion transport;Iron;Iron transport;Metal-binding;Methylation;Phosphoprotein;Reference proteome;Repeat;Secreted;Signal;Transport;	;	K14736;	UniRef50_P24627	UniRef90_P19134	UniRef100_P19134	Oryctolagus cuniculus	Oryctolagus	Leporidae	Lagomorpha	Mammalia	Chordata	Metazoa	Eukaryota	Unknown SUBSPECIES	P19134;	2.564e-05	7.233e-05	2.292e-05	5.999e-05	0.00020512	0.00011362	0.00013769	0.00021198	0	9.454e-05	0.00012572	6.901e-05	5.162e-05	0	0	2.863e-05	0.00042845	0	5.591e-05	5.858e-05	0	0	0	0
Meta-Protein 22131	BLAST_IGKC_HUMAN Immunoglobulin kappa constant OS=Homo sapiens GN=IGKC PE=1 SV=2_P01834	3D-structure;Adaptive immunity;Cell membrane;Direct protein sequencing;Disulfide bond;Immunity;Immunoglobulin C region;Immunoglobulin V region;Immunoglobulin domain;Membrane;Repeat;Secreted;	;	;	UniRef50_P0DOX7	UniRef90_P0DOX7	UniRef100_P0DOX7	Homo sapiens	Homo	Hominidae	Primates	Mammalia	Chordata	Metazoa	Eukaryota	Unknown SUBSPECIES	HG3256179;	0	0	4.584e-05	0	6.837e-05	7.575e-05	0	0	0	9.454e-05	0	0.00017251	7.742e-05	8.454e-05	7.424e-05	0	0.00011685	0.00011617	0.0001957	0.00011716	0	7.414e-05	0	0.00015495
Meta-Protein 16415	TTHY_SORAR Transthyretin OS=Sorex araneus GN=TTR PE=1 SV=1	Direct protein sequencing;Gamma-carboxyglutamic acid;Glycoprotein;Hormone;Secreted;Signal;Thyroid hormone;Transport;	;	;	UniRef50_P02767	UniRef90_O46654	UniRef100_O46654	Sorex araneus	Sorex	Soricidae	Insectivora	Mammalia	Chordata	Metazoa	Eukaryota	Unknown SUBSPECIES	O46654;	2.564e-05	7.233e-05	2.292e-05	8.998e-05	0	7.575e-05	0.00011015	2.65e-05	0.00010545	9.454e-05	9.429e-05	0.00017251	0.00010323	5.636e-05	0	0	0	0.00023234	0.00013979	0.00017574	0.00010939	9.886e-05	4.883e-05	6.198e-05
Meta-Protein 15914	BLAST_IGKC_HUMAN Immunoglobulin kappa constant OS=Homo sapiens GN=IGKC PE=1 SV=2_P01834	3D-structure;Adaptive immunity;Cell membrane;Direct protein sequencing;Disulfide bond;Immunity;Immunoglobulin C region;Immunoglobulin V region;Immunoglobulin domain;Membrane;Repeat;Secreted;	;	;	UniRef50_P0DOX7	UniRef90_P0DOX7	UniRef100_P0DOX7	Homo sapiens	Homo	Hominidae	Primates	Mammalia	Chordata	Metazoa	Eukaryota	Unknown SUBSPECIES	HG3255861;	2.564e-05	4.822e-05	4.584e-05	5.999e-05	6.837e-05	0.00011362	0	0	5.273e-05	6.303e-05	0	0.00013801	5.162e-05	5.636e-05	4.949e-05	2.863e-05	0.0001558	8.713e-05	5.591e-05	0	8.205e-05	7.414e-05	2.442e-05	9.297e-05
Meta-Protein 10753	BLAST_HV349_HUMAN Immunoglobulin heavy variable 3-49 OS=Homo sapiens GN=IGHV3-49 PE=3 SV=1_A0A0A0MS15	Adaptive immunity;Cell membrane;Complete proteome;Disulfide bond;Immunity;Immunoglobulin V region;Immunoglobulin domain;Membrane;Polymorphism;Reference proteome;Secreted;Signal;	;	;	UniRef50_A0A0A0MS15	UniRef90_A0A0A0MS15	UniRef100_A0A0A0MS15	Homo sapiens	Homo	Hominidae	Primates	Mammalia	Chordata	Metazoa	Eukaryota	Unknown SUBSPECIES	HG2132404;	0.00015384	0.00012055	2.292e-05	8.998e-05	0.00027349	7.575e-05	0.00013769	0	5.273e-05	3.151e-05	0	0.00027602	2.581e-05	0.00011271	0	2.863e-05	7.79e-05	5.809e-05	0.00016774	0.00011716	2.735e-05	0	4.883e-05	9.297e-05
Meta-Protein 12700	BLAST_IGHG1_HUMAN Immunoglobulin heavy constant gamma 1 OS=Homo sapiens GN=IGHG1 PE=1 SV=1_P01857	3D-structure;Adaptive immunity;Cell membrane;Chromosomal rearrangement;Complete proteome;Direct protein sequencing;Disulfide bond;Glycoprotein;Immunity;Immunoglobulin C region;Immunoglobulin V region;Immunoglobulin domain;Membrane;Polymorphism;Pyrrolidone carboxylic acid;Reference proteome;Repeat;Secreted;	;	;	EMPTY	EMPTY	EMPTY	Homo sapiens	Homo	Hominidae	Primates	Mammalia	Chordata	Metazoa	Eukaryota	Unknown SUBSPECIES	HG4994962;	0.0002564	4.822e-05	2.292e-05	2.999e-05	3.419e-05	3.787e-05	5.508e-05	7.949e-05	0.00015818	3.151e-05	0.00050288	3.45e-05	2.581e-05	0.00014089	0	2.863e-05	3.895e-05	0	5.591e-05	8.787e-05	2.735e-05	0	0	6.198e-05
Meta-Protein 686	BLAST_MYL6_RAT Myosin light polypeptide 6 OS=Rattus norvegicus GN=Myl6 PE=1 SV=3_Q64119	3D-structure;Acetylation;Alternative splicing;Cardiomyopathy;Complete proteome;Direct protein sequencing;Disease mutation;Methylation;Motor protein;Muscle protein;Myosin;Phosphoprotein;Polymorphism;Reference proteome;Repeat;	;	K12749;K12751;	EMPTY	EMPTY	EMPTY	Unknown SPECIES	Unknown GENUS	Unknown FAMILY	Unknown ORDER	Mammalia	Chordata	Metazoa	Eukaryota	Unknown SUBSPECIES	HG3251386;HG2644178;	0.00015384	0.00033754	0	0	0.00010256	0.000303	0	0.00010599	0	9.454e-05	3.143e-05	0	0	0.00138075	0	2.863e-05	0	8.713e-05	8.387e-05	0.00014645	0	0	0	3.099e-05
Meta-Protein 29184	BLAST_APOH_HUMAN Beta-2-glycoprotein 1 OS=Homo sapiens GN=APOH PE=1 SV=3_P02749	3D-structure;Complete proteome;Direct protein sequencing;Disulfide bond;Glycoprotein;Heparin-binding;Polymorphism;Reference proteome;Repeat;Secreted;Signal;Sushi;	;	;K17305;	EMPTY	EMPTY	EMPTY	Unknown SPECIES	Unknown GENUS	Unknown FAMILY	Unknown ORDER	Mammalia	Chordata	Metazoa	Eukaryota	Unknown SUBSPECIES	HG4304216;	0	0	0	0	3.419e-05	0	0.00013769	0.00063593	0	0	0.00015715	0	0	0	0	0	0.00097375	0	0	8.787e-05	0	0	0	0
Meta-Protein 17423	IGHG1_HUMAN Immunoglobulin heavy constant gamma 1 OS=Homo sapiens GN=IGHG1 PE=1 SV=1	3D-structure;Adaptive immunity;Cell membrane;Chromosomal rearrangement;Complete proteome;Direct protein sequencing;Disulfide bond;Glycoprotein;Immunity;Immunoglobulin C region;Immunoglobulin domain;Membrane;Polymorphism;Reference proteome;Secreted;	;	;	UniRef50_P01860	UniRef90_P01857	UniRef100_P01857	Homo sapiens	Homo	Hominidae	Primates	Mammalia	Chordata	Metazoa	Eukaryota	Unknown SUBSPECIES	P01857;	5.128e-05	4.822e-05	0	8.998e-05	6.837e-05	3.787e-05	0.00011015	0.00010599	7.909e-05	3.151e-05	9.429e-05	6.901e-05	5.162e-05	5.636e-05	0	5.727e-05	7.79e-05	0	5.591e-05	8.787e-05	5.47e-05	0	4.883e-05	0
Meta-Protein 12247	BLAST_LV319_HUMAN Immunoglobulin lambda variable 3-19 OS=Homo sapiens GN=IGLV3-19 PE=1 SV=2_P01714	Adaptive immunity;Cell membrane;Complete proteome;Direct protein sequencing;Disulfide bond;Immunity;Immunoglobulin V region;Immunoglobulin domain;Membrane;Polymorphism;Reference proteome;Secreted;Signal;	;	;	UniRef50_P01714	UniRef90_P01714	UniRef100_P01714	Homo sapiens	Homo	Hominidae	Primates	Mammalia	Chordata	Metazoa	Eukaryota	Unknown SUBSPECIES	HG2987486;	7.692e-05	7.233e-05	0	8.998e-05	0.00013675	3.787e-05	8.262e-05	5.299e-05	5.273e-05	3.151e-05	6.286e-05	0.00013801	0	8.454e-05	0	0.00011453	0.00019475	5.809e-05	0.00016774	5.858e-05	0.00010939	2.471e-05	2.442e-05	0.00012396
Meta-Protein 26454	MYH2_CANLF Myosin-2 OS=Canis lupus familiaris GN=MYH2 PE=3 SV=1	Actin-binding;ATP-binding;Calmodulin-binding;Coiled coil;Complete proteome;Cytoplasm;Methylation;Motor protein;Muscle protein;Myosin;Nucleotide-binding;Reference proteome;Thick filament;	;	K10352;	UniRef50_P13533	UniRef90_P13535	UniRef100_Q076A7	Canis lupus	Canis	Canidae	Carnivora	Mammalia	Chordata	Metazoa	Eukaryota	Canis lupus familiaris	Q076A7;	0	0.00012055	4.584e-05	0	0	0.00022725	0	0	0	0	0	0	0.00018065	0.00019725	4.949e-05	0	0	0.00095841	0.00055914	5.858e-05	0	0	0	0.00015495
Meta-Protein 17861	PA21B_RABIT Phospholipase A2 OS=Oryctolagus cuniculus GN=PLA2G1B PE=3 SV=1	Autocatalytic cleavage;Calcium;Complete proteome;Disulfide bond;Hydrolase;Lipid degradation;Lipid metabolism;Metal-binding;Reference proteome;Secreted;Signal;Zymogen;	3.1.1.4;	;	UniRef50_P00592	UniRef90_Q7M334	UniRef100_Q7M334	Oryctolagus cuniculus	Oryctolagus	Leporidae	Lagomorpha	Mammalia	Chordata	Metazoa	Eukaryota	Unknown SUBSPECIES	Q7M334;	5.128e-05	2.411e-05	9.168e-05	0.00014997	6.837e-05	0.00018937	5.508e-05	0	7.909e-05	0.00015757	0	0.00010351	2.581e-05	0	9.899e-05	8.59e-05	0	0.00014521	2.796e-05	8.787e-05	0.00013674	4.943e-05	9.766e-05	9.297e-05
Meta-Protein 9558	BLAST_A2GL_HUMAN Leucine-rich alpha-2-glycoprotein OS=Homo sapiens GN=LRG1 PE=1 SV=2_P02750	Complete proteome;Direct protein sequencing;Disulfide bond;Glycoprotein;Leucine-rich repeat;Polymorphism;Reference proteome;Repeat;Secreted;Signal;	;	;	UniRef50_P02750	UniRef90_P02750	UniRef100_P02750	Homo sapiens	Homo	Hominidae	Primates	Mammalia	Chordata	Metazoa	Eukaryota	Unknown SUBSPECIES	HG4318994;	0.00015384	4.822e-05	0	0	0.00010256	0	0.00068846	0.00031797	0	0	3.143e-05	0	0	0	0	0	0.00011685	0	0	0	0	0	0	0
Meta-Protein 17886	BLAST_MUC12_HUMAN Mucin-12 OS=Homo sapiens GN=MUC12 PE=1 SV=2_Q9UKN1	Alternative splicing;Complete proteome;Disulfide bond;EGF-like domain;Glycoprotein;Membrane;Polymorphism;Reference proteome;Repeat;Signal;Transmembrane;Transmembrane helix;	;	K22018;	UniRef50_Q9UKN1	UniRef90_Q9UKN1	UniRef100_Q9UKN1	Homo sapiens	Homo	Hominidae	Primates	Mammalia	Chordata	Metazoa	Eukaryota	Unknown SUBSPECIES	HG5602571;	2.564e-05	0.00021699	0.00020628	5.999e-05	0	3.787e-05	0.00016523	5.299e-05	5.273e-05	3.151e-05	3.143e-05	0	0.00025808	0	2.475e-05	0.00014316	0.0002337	5.809e-05	0.00025161	0	5.47e-05	0.00022243	4.883e-05	0.00012396
Meta-Protein 13699	BLAST_PRDX3_HUMAN Thioredoxin-dependent peroxide reductase, mitochondrial OS=Homo sapiens GN=PRDX3 PE=1 SV=3_P30048	3D-structure;Acetylation;Alternative splicing;Antioxidant;Complete proteome;Cytoplasm;Direct protein sequencing;Disulfide bond;Mitochondrion;Oxidoreductase;Peroxidase;Phosphoprotein;Polymorphism;Redox-active center;Reference proteome;Transit peptide;	1.11.1.15;	K20011;	UniRef50_P30048	UniRef90_P30048	EMPTY	Unknown SPECIES	Unknown GENUS	Hominidae	Primates	Mammalia	Chordata	Metazoa	Eukaryota	Unknown SUBSPECIES	HG3467661;	7.692e-05	0.00016877	2.292e-05	2.999e-05	0.00023931	0	8.262e-05	7.949e-05	0	0	0.00022001	0.00010351	0	5.636e-05	0	0	0.00011685	0	0.00022366	8.787e-05	5.47e-05	0	7.325e-05	0
Meta-Protein 1755	BLAST_FRIH_HUMAN Ferritin heavy chain OS=Homo sapiens GN=FTH1 PE=1 SV=2_P02794	3D-structure;Acetylation;Complete proteome;Iron;Iron storage;Metal-binding;Oxidoreductase;Phosphoprotein;Reference proteome;	1.16.3.1;	K00522;	EMPTY	EMPTY	EMPTY	Unknown SPECIES	Unknown GENUS	Hominidae	Primates	Mammalia	Chordata	Metazoa	Eukaryota	Unknown SUBSPECIES	HG3787908;Q5R8J7;	0	0.00016877	4.584e-05	8.998e-05	0.00010256	0.00011362	0.00022031	0.00010599	5.273e-05	3.151e-05	6.286e-05	0.00013801	5.162e-05	0	2.475e-05	0.00011453	0	0	5.591e-05	2.929e-05	0.00016409	2.471e-05	2.442e-05	0.00012396
Meta-Protein 9436	BLAST_HEP2_HUMAN Heparin cofactor 2 OS=Homo sapiens GN=SERPIND1 PE=1 SV=3_P05546	3D-structure;Blood coagulation;Chemotaxis;Complete proteome;Direct protein sequencing;Disease mutation;Glycoprotein;Hemostasis;Heparin-binding;Phosphoprotein;Polymorphism;Protease inhibitor;Reference proteome;Repeat;Serine protease inhibitor;Signal;Sulfation;Thrombophilia;	;	K03912;	UniRef50_P05546	EMPTY	EMPTY	Unknown SPECIES	Unknown GENUS	Unknown FAMILY	Unknown ORDER	Mammalia	Chordata	Metazoa	Eukaryota	Unknown SUBSPECIES	HG5049385;	0.0002564	7.233e-05	0	0	6.837e-05	0	0.00044061	0.00029147	2.636e-05	0	0.00059717	0.00010351	0	2.818e-05	0	0	0.0002337	0	0	0	2.735e-05	0	0	0
Meta-Protein 12709	BLAST_LAMP1_HUMAN Lysosome-associated membrane glycoprotein 1 OS=Homo sapiens GN=LAMP1 PE=1 SV=3_P11279	Alternative splicing;Cell membrane;Complete proteome;Direct protein sequencing;Disulfide bond;Endosome;Glycoprotein;Host cell receptor for virus entry;Host-virus interaction;Lysosome;Membrane;Polymorphism;Receptor;Reference proteome;Signal;Transmembrane;Transmembrane helix;	;	K06528;	UniRef50_P11279	EMPTY	EMPTY	Unknown SPECIES	Unknown GENUS	Unknown FAMILY	Unknown ORDER	Mammalia	Chordata	Metazoa	Eukaryota	Unknown SUBSPECIES	HG4722295;	2.564e-05	0.00012055	4.584e-05	5.999e-05	0.00010256	3.787e-05	0.00013769	0	5.273e-05	3.151e-05	6.286e-05	3.45e-05	2.581e-05	5.636e-05	2.475e-05	2.863e-05	0.00011685	5.809e-05	0.00013979	2.929e-05	5.47e-05	2.471e-05	4.883e-05	3.099e-05
Meta-Protein 8115	BLAST_CRP_HUMAN C-reactive protein OS=Homo sapiens GN=CRP PE=1 SV=1_P02741	3D-structure;Acute phase;Alternative splicing;Calcium;Complete proteome;Direct protein sequencing;Disulfide bond;Metal-binding;Pyrrolidone carboxylic acid;Reference proteome;Secreted;Signal;	;	K16143;	UniRef50_P02741	UniRef90_P02741	UniRef100_P02741	Homo sapiens	Homo	Hominidae	Primates	Mammalia	Chordata	Metazoa	Eukaryota	Unknown SUBSPECIES	HG3057392;	0.00028204	0.00033754	0	0	0	0	0.00057831	0	2.636e-05	0	0.00025144	0.00034503	0	2.818e-05	0	0	0	0	0	0	0	0	0	0
Meta-Protein 13169	BLAST_YBEM_ECOLI Putative protein YbeM OS=Escherichia coli (strain K12) GN=ybeM PE=5 SV=1_P0DP64	Acetylation;Complete proteome;Cytoplasm;Hydrolase;Phosphoprotein;Polymorphism;Reference proteome;	3.5.1.3;	K13566;	UniRef50_Q9NQR4	UniRef90_Q9NQR4	UniRef100_Q9NQR4	Homo sapiens	Homo	Hominidae	Primates	Mammalia	Chordata	Metazoa	Eukaryota	Unknown SUBSPECIES	HG3568648;	7.692e-05	4.822e-05	9.168e-05	0.00011998	0.00013675	0.00011362	0.00011015	0	2.636e-05	6.303e-05	0	0.00010351	7.742e-05	0.00011271	0	8.59e-05	7.79e-05	0.00011617	5.591e-05	5.858e-05	8.205e-05	2.471e-05	0	6.198e-05
Meta-Protein 18214	BLAST_PTTG_PONAB Pituitary tumor-transforming gene 1 protein-interacting protein OS=Pongo abelii GN=PTTG1IP PE=2 SV=2_Q5NVI6	Cell membrane;Coiled coil;Complete proteome;Cytoplasm;Glycoprotein;Membrane;Nucleus;Phosphoprotein;Reference proteome;Signal;Transmembrane;Transmembrane helix;	;	;	UniRef50_P53801	UniRef90_P53801	UniRef100_P53801	Unknown SPECIES	Unknown GENUS	Hominidae	Primates	Mammalia	Chordata	Metazoa	Eukaryota	Unknown SUBSPECIES	HG2395716;	0.00010256	0.00012055	9.168e-05	2.999e-05	6.837e-05	0	8.262e-05	2.65e-05	0.00013182	6.303e-05	9.429e-05	0.00010351	0.00010323	0.00011271	4.949e-05	0.00011453	0.00011685	5.809e-05	5.591e-05	8.787e-05	8.205e-05	0.00012357	4.883e-05	6.198e-05
Meta-Protein 18175	LYSC_TRAVT Lysozyme C OS=Trachypithecus vetulus GN=LYZ PE=3 SV=1	Antimicrobial;Bacteriolytic enzyme;Digestion;Disulfide bond;Glycosidase;Hydrolase;Secreted;Signal;	3.2.1.17;	;	UniRef50_P61626	UniRef90_P67977	UniRef100_P67977	Trachypithecus vetulus	Trachypithecus	Cercopithecidae	Primates	Mammalia	Chordata	Metazoa	Eukaryota	Unknown SUBSPECIES	P67978;	5.128e-05	2.411e-05	4.584e-05	0	0.00017093	0.00022725	0.00011015	5.299e-05	2.636e-05	0.00012606	3.143e-05	0.00024152	0.00018065	2.818e-05	2.475e-05	0	0.00011685	0	0.00011183	0.00014645	5.47e-05	4.943e-05	2.442e-05	0.00021693
Meta-Protein 32692	BLAST_REG3A_HUMAN Regenerating islet-derived protein 3-alpha OS=Homo sapiens GN=REG3A PE=1 SV=1_Q06141	3D-structure;Acute phase;Antimicrobial;Complete proteome;Direct protein sequencing;Disulfide bond;Inflammatory response;Lectin;Reference proteome;Secreted;Signal;	;	;	UniRef50_P25031	UniRef90_Q06141	UniRef100_Q06141	Homo sapiens	Homo	Hominidae	Primates	Mammalia	Chordata	Metazoa	Eukaryota	Unknown SUBSPECIES	HG2301951;	0	0	0.00018336	0	0	0	0	0	0	0	0	0	0	0	2.475e-05	0	0	0	0	8.787e-05	0	0	0	0.00111562
Meta-Protein 32620	BLAST_CEAM5_HUMAN Carcinoembryonic antigen-related cell adhesion molecule 5 OS=Homo sapiens GN=CEACAM5 PE=1 SV=3_P06731	3D-structure;Alternative splicing;Cell membrane;Complete proteome;GPI-anchor;Glycoprotein;Immunoglobulin domain;Lipoprotein;Membrane;Polymorphism;Reference proteome;Repeat;Signal;	;	K06499;	UniRef50_P06731	UniRef90_P06731	UniRef100_P06731	Homo sapiens	Homo	Hominidae	Primates	Mammalia	Chordata	Metazoa	Eukaryota	Unknown SUBSPECIES	HG5376942;	0	0	0	0	0	0	0.00024785	0	0	0	9.429e-05	0	0	0	0	0	0	0	0.00016774	0	0	0	0.00012208	0
Meta-Protein 1592	BLAST_KRT85_HUMAN Keratin, type II cuticular Hb5 OS=Homo sapiens GN=KRT85 PE=1 SV=1_P78386	Coiled coil;Complete proteome;Direct protein sequencing;Disease mutation;Ectodermal dysplasia;Hypotrichosis;Intermediate filament;Isopeptide bond;Keratin;Polymorphism;Reference proteome;Ubl conjugation;	;	;K07605;	UniRef50_P15241	UniRef90_P15241	UniRef100_A4FUZ0	Unknown SPECIES	Unknown GENUS	Unknown FAMILY	Unknown ORDER	Mammalia	Chordata	Metazoa	Eukaryota	Unknown SUBSPECIES	HG5072018;HG3510553;A4FUZ0;	0	0	0	2.999e-05	0.00013675	0	0	0	0	0.00012606	0	0	2.581e-05	0	0	0	0.0001558	0	0	0	0	0	0.00024416	0.00018594
Meta-Protein 22125	BLAST_RS6_MACFA 40S ribosomal protein S6 OS=Macaca fascicularis GN=RPS6 PE=2 SV=1_Q4R4K6	3D-structure;Acetylation;Complete proteome;Direct protein sequencing;Isopeptide bond;Phosphoprotein;Polymorphism;Reference proteome;Ribonucleoprotein;Ribosomal protein;Ubl conjugation;	;	K02991;	UniRef50_P62753	UniRef90_P62753	UniRef100_P62753	Unknown SPECIES	Unknown GENUS	Unknown FAMILY	Unknown ORDER	Mammalia	Chordata	Metazoa	Eukaryota	Unknown SUBSPECIES	HG3306939;	0	4.822e-05	4.584e-05	0	3.419e-05	0.0001515	0.00011015	0	0.00010545	6.303e-05	0	0.00010351	5.162e-05	0.00011271	4.949e-05	2.863e-05	7.79e-05	8.713e-05	8.387e-05	2.929e-05	5.47e-05	2.471e-05	4.883e-05	6.198e-05
Meta-Protein 16679	BLAST_IDH3G_PIG Isocitrate dehydrogenase [NAD] subunit gamma, mitochondrial (Fragments) OS=Sus scrofa GN=IDH3G PE=1 SV=1_P41566	3D-structure;ATP-binding;Acetylation;Alternative splicing;Complete proteome;Direct protein sequencing;Magnesium;Manganese;Metal-binding;Mitochondrion;Nucleotide-binding;Phosphoprotein;Reference proteome;Transit peptide;Tricarboxylic acid cycle;	;	;K00030;	UniRef50_P51553	EMPTY	EMPTY	Unknown SPECIES	Unknown GENUS	Unknown FAMILY	Unknown ORDER	Mammalia	Chordata	Metazoa	Eukaryota	Unknown SUBSPECIES	HG4521761;	5.128e-05	0.00016877	2.292e-05	0.00014997	0.00010256	0	0.00011015	7.949e-05	0.00010545	3.151e-05	0.00012572	6.901e-05	2.581e-05	0	0	0.00011453	7.79e-05	0	2.796e-05	2.929e-05	8.205e-05	0	0	0
Meta-Protein 17966	BLAST_DRA_HUMAN HLA class II histocompatibility antigen, DR alpha chain OS=Homo sapiens GN=HLA-DRA PE=1 SV=1_P01903	3D-structure;Cell membrane;Complete proteome;Direct protein sequencing;Disulfide bond;Endoplasmic reticulum;Endosome;Glycoprotein;Golgi apparatus;Host-virus interaction;Immunity;Isopeptide bond;Lysosome;MHC II;Membrane;Polymorphism;Reference proteome;Signal;Transmembrane;Transmembrane helix;Ubl conjugation;	;	K06752;	UniRef50_P01903	UniRef90_P01903	UniRef100_P01903	Homo sapiens	Homo	Hominidae	Primates	Mammalia	Chordata	Metazoa	Eukaryota	Unknown SUBSPECIES	HG3438516;	2.564e-05	0.00012055	6.876e-05	0.00020996	0.00013675	0.0001515	0.00057831	2.65e-05	0.00021091	9.454e-05	6.286e-05	0	0	0	2.475e-05	0.0001718	0	0	0.00022366	0	0.00032818	0	0	0
Meta-Protein 14828	BLAST_PTPRJ_HUMAN Receptor-type tyrosine-protein phosphatase eta OS=Homo sapiens GN=PTPRJ PE=1 SV=3_Q12913	3D-structure;Alternative splicing;Cell junction;Cell membrane;Cell projection;Complete proteome;Direct protein sequencing;Glycoprotein;Hydrolase;Membrane;Phosphoprotein;Polymorphism;Protein phosphatase;Reference proteome;Repeat;Signal;Transmembrane;Transmembrane helix;	3.1.3.48;	K05698;	UniRef50_Q12913	UniRef90_Q12913	UniRef100_Q12913	Homo sapiens	Homo	Hominidae	Primates	Mammalia	Chordata	Metazoa	Eukaryota	Unknown SUBSPECIES	HG5584511;	0.00010256	0.00021699	0	0.00017996	0.00023931	0	0.00016523	0.00010599	7.909e-05	0	0.00012572	6.901e-05	0	0	0	8.59e-05	0.0003116	0	2.796e-05	0	0.00010939	0	0	0
Meta-Protein 16969	BLAST_CRIS3_HUMAN Cysteine-rich secretory protein 3 OS=Homo sapiens GN=CRISP3 PE=1 SV=1_P54108	Alternative splicing;Complete proteome;Disulfide bond;Glycoprotein;Polymorphism;Reference proteome;Secreted;Signal;	;	K19919;	UniRef50_P54108	UniRef90_P54108	UniRef100_P54108	Homo sapiens	Homo	Hominidae	Primates	Mammalia	Chordata	Metazoa	Eukaryota	Unknown SUBSPECIES	HG3685038;	5.128e-05	9.644e-05	0	0	0.00010256	3.787e-05	0.00019277	0.00029147	7.909e-05	0	0.00012572	0.00013801	0	0	0	0	0.0002337	0	0	2.929e-05	5.47e-05	0	0	0
Meta-Protein 2020	BLAST_CO2_HUMAN Complement C2 OS=Homo sapiens GN=C2 PE=1 SV=2_P06681	Cleavage on pair of basic residues;Complement alternate pathway;Complement pathway;Complete proteome;Disulfide bond;Glycoprotein;Hydrolase;Immunity;Innate immunity;Metal-binding;Protease;Reference proteome;Repeat;Secreted;Serine protease;Signal;Sushi;Zymogen;	3.4.21.43;3.4.21.47;	;	EMPTY	EMPTY	EMPTY	Unknown SPECIES	Unknown GENUS	Unknown FAMILY	Unknown ORDER	Mammalia	Chordata	Metazoa	Eukaryota	Unknown SUBSPECIES	HG5572819;P04186;	0	0	0	0	0	0	2.754e-05	0.00116587	0	0	9.429e-05	0	0	0	0	0	0.00019475	0	0	2.929e-05	0	0	0	0
Meta-Protein 10497	HBA_BOVIN Hemoglobin subunit alpha OS=Bos taurus GN=HBA PE=1 SV=2	3D-structure;Acetylation;Complete proteome;Direct protein sequencing;Heme;Iron;Metal-binding;Oxygen transport;Phosphoprotein;Polymorphism;Reference proteome;Transport;	;	K13822;	UniRef50_P01966	UniRef90_P01966	UniRef100_P01966	Bos taurus	Bos	Bovidae	Unknown ORDER	Mammalia	Chordata	Metazoa	Eukaryota	Unknown SUBSPECIES	P01966;	7.692e-05	9.644e-05	0	0	0	0	0.00016523	0.00013249	7.909e-05	0	9.429e-05	3.45e-05	0	5.636e-05	0	0.00011453	0	0	2.796e-05	0	2.735e-05	0	0	0
Meta-Protein 8006	HV02_CANLF Ig heavy chain V region MOO OS=Canis lupus familiaris PE=1 SV=1	Complete proteome;Direct protein sequencing;Immunoglobulin domain;Immunoglobulin V region;Reference proteome;	;	;	UniRef50_P01780	UniRef90_P01785	UniRef100_P01785	Canis lupus	Canis	Canidae	Carnivora	Mammalia	Chordata	Metazoa	Eukaryota	Canis lupus familiaris	P01785;	7.692e-05	7.233e-05	6.876e-05	0	0.00010256	7.575e-05	2.754e-05	2.65e-05	0	3.151e-05	3.143e-05	0.00020702	5.162e-05	5.636e-05	4.949e-05	0	3.895e-05	5.809e-05	5.591e-05	0.00011716	0	7.414e-05	2.442e-05	6.198e-05
Meta-Protein 13316	BLAST_TPM1_HUMAN Tropomyosin alpha-1 chain OS=Homo sapiens GN=TPM1 PE=1 SV=2_P09493	3D-structure;Acetylation;Actin-binding;Alternative splicing;Cardiomyopathy;Coiled coil;Complete proteome;Cytoplasm;Cytoskeleton;Direct protein sequencing;Disease mutation;Muscle protein;Phosphoprotein;Reference proteome;	;	K10373;	UniRef50_P09493	UniRef90_P09493	UniRef100_P09493	Homo sapiens	Homo	Hominidae	Primates	Mammalia	Chordata	Metazoa	Eukaryota	Unknown SUBSPECIES	HG3768951;	0.00023076	0.00016877	4.584e-05	0.00020996	0	0.0001515	0	0	0	3.151e-05	0	0	2.581e-05	0.0003945	9.899e-05	0.00020043	3.895e-05	0.00023234	0.0001957	0.00017574	0	9.886e-05	9.766e-05	6.198e-05
Meta-Protein 15863	HVM53_MOUSE Ig heavy chain V region RF OS=Mus musculus PE=1 SV=1	3D-structure;Complete proteome;Disulfide bond;Hybridoma;Immunoglobulin domain;Immunoglobulin V region;Reference proteome;Signal;	;	;	UniRef50_P01780	UniRef90_P18524	UniRef100_P18524	Mus musculus	Mus	Muridae	Rodentia	Mammalia	Chordata	Metazoa	Eukaryota	Unknown SUBSPECIES	P18524;	2.564e-05	7.233e-05	4.584e-05	2.999e-05	0.00017093	0	5.508e-05	0.00010599	5.273e-05	3.151e-05	3.143e-05	6.901e-05	0	0	4.949e-05	5.727e-05	0.00011685	5.809e-05	8.387e-05	8.787e-05	0	4.943e-05	0	0.00012396
Meta-Protein 38313	BLAST_CEAM5_HUMAN Carcinoembryonic antigen-related cell adhesion molecule 5 OS=Homo sapiens GN=CEACAM5 PE=1 SV=3_P06731	3D-structure;Alternative splicing;Cell membrane;Complete proteome;GPI-anchor;Glycoprotein;Immunoglobulin domain;Lipoprotein;Membrane;Polymorphism;Reference proteome;Repeat;Signal;	;	K06499;	UniRef50_P06731	UniRef90_P06731	UniRef100_P06731	Homo sapiens	Homo	Hominidae	Primates	Mammalia	Chordata	Metazoa	Eukaryota	Unknown SUBSPECIES	HG5376998;	0	4.822e-05	0	0.00014997	0.00020512	0	0	0	0	0.00012606	0	6.901e-05	0	0	0	0.00020043	0.0003116	0	0	5.858e-05	0	9.886e-05	0	3.099e-05
Meta-Protein 36454	BLAST_TNNT3_HUMAN Troponin T, fast skeletal muscle OS=Homo sapiens GN=TNNT3 PE=1 SV=3_P45378	Acetylation;Alternative splicing;Complete proteome;Disease mutation;Muscle protein;Phosphoprotein;Reference proteome;	;	K12046;	UniRef50_P45378	UniRef90_P45378	UniRef100_P45378	Homo sapiens	Homo	Hominidae	Primates	Mammalia	Chordata	Metazoa	Eukaryota	Unknown SUBSPECIES	HG3621697;	0	0.00016877	0.00016044	0	0	0	0	0	0	3.151e-05	0	0	0	0.00061993	4.949e-05	0	0	0.0006099	8.387e-05	0	0	7.414e-05	0.0001465	9.297e-05
Meta-Protein 29076	BLAST_CATZ_HUMAN Cathepsin Z OS=Homo sapiens GN=CTSZ PE=1 SV=1_Q9UBR2	3D-structure;Complete proteome;Disulfide bond;Glycoprotein;Hydrolase;Lysosome;Polymorphism;Protease;Reference proteome;Secreted;Signal;Thiol protease;Zymogen;	3.4.18.1;	K08568;	EMPTY	EMPTY	EMPTY	Unknown SPECIES	Unknown GENUS	Unknown FAMILY	Unknown ORDER	Mammalia	Chordata	Metazoa	Eukaryota	Unknown SUBSPECIES	HG4471810;	0	9.644e-05	0	2.999e-05	0.00037606	0	0.00019277	7.949e-05	0	0	0.00012572	0.00013801	0	0	0	2.863e-05	0.0003116	0	0.00011183	0.00011716	8.205e-05	0	0	0
Meta-Protein 10575	BLAST_KAIN_HUMAN Kallistatin OS=Homo sapiens GN=SERPINA4 PE=1 SV=3_P29622	Complete proteome;Direct protein sequencing;Glycoprotein;Protease inhibitor;Reference proteome;Secreted;Serine protease inhibitor;Signal;	;	K04525;	UniRef50_P29622	UniRef90_P29622	EMPTY	Unknown SPECIES	Unknown GENUS	Hominidae	Primates	Mammalia	Chordata	Metazoa	Eukaryota	Unknown SUBSPECIES	HG4931322;	0.00015384	0.0002411	0	0	3.419e-05	0	0.00022031	0.00021198	0.00010545	0	0.00022001	6.901e-05	0	8.454e-05	0	0	0	0	2.796e-05	0	5.47e-05	0	0	0
Meta-Protein 16263	TRFE_RAT Serotransferrin OS=Rattus norvegicus GN=Tf PE=1 SV=3	Alternative splicing;Complete proteome;Direct protein sequencing;Disulfide bond;Glycoprotein;Ion transport;Iron;Iron transport;Metal-binding;Methylation;Phosphoprotein;Reference proteome;Repeat;Secreted;Signal;Transport;	;	K14736;	UniRef50_P24627	UniRef90_P12346	UniRef100_P12346	Rattus norvegicus	Rattus	Muridae	Rodentia	Mammalia	Chordata	Metazoa	Eukaryota	Unknown SUBSPECIES	P12346;	5.128e-05	9.644e-05	0	0.00011998	0.00017093	7.575e-05	8.262e-05	7.949e-05	5.273e-05	6.303e-05	0.00012572	0.00013801	2.581e-05	0	0	0	0.00011685	0	5.591e-05	5.858e-05	0	0	0	0
Meta-Protein 15716	A2MG_RAT Alpha-2-macroglobulin OS=Rattus norvegicus GN=A2m PE=2 SV=2	Acute phase;Bait region;Complete proteome;Disulfide bond;Glycoprotein;Protease inhibitor;Reference proteome;Secreted;Serine protease inhibitor;Signal;Thioester bond;	;	K03910;	UniRef50_P01023	UniRef90_P06238	UniRef100_P06238	Rattus norvegicus	Rattus	Muridae	Rodentia	Mammalia	Chordata	Metazoa	Eukaryota	Unknown SUBSPECIES	P06238;	0.00015384	7.233e-05	0	8.998e-05	0.00010256	3.787e-05	0.00016523	5.299e-05	5.273e-05	3.151e-05	0.00018858	0.00017251	7.742e-05	5.636e-05	0	2.863e-05	0.0001558	0	2.796e-05	5.858e-05	2.735e-05	0	0	0
Meta-Protein 16024	BLAST_LXN_HUMAN Latexin OS=Homo sapiens GN=LXN PE=1 SV=2_Q9BS40	3D-structure;Acetylation;Complete proteome;Cytoplasm;Heparin-binding;Inflammatory response;Metalloenzyme inhibitor;Metalloprotease inhibitor;Polymorphism;Protease inhibitor;Reference proteome;Repeat;	;	;	UniRef50_Q9BS40	UniRef90_Q9BS40	UniRef100_Q9BS40	Homo sapiens	Homo	Hominidae	Primates	Mammalia	Chordata	Metazoa	Eukaryota	Unknown SUBSPECIES	HG3030486;	7.692e-05	4.822e-05	2.292e-05	2.999e-05	0.00010256	0	0.00011015	5.299e-05	5.273e-05	9.454e-05	6.286e-05	0.00013801	0	0	0	0.00014316	7.79e-05	0.00011617	8.387e-05	0.00011716	0.00010939	9.886e-05	0	0
Meta-Protein 22133	BLAST_LIMA1_HUMAN LIM domain and actin-binding protein 1 OS=Homo sapiens GN=LIMA1 PE=1 SV=1_Q9UHB6	3D-structure;Acetylation;Actin-binding;Alternative promoter usage;Alternative splicing;Cell junction;Complete proteome;Cytoplasm;Cytoskeleton;LIM domain;Metal-binding;Phosphoprotein;Reference proteome;Zinc;	;	;	EMPTY	EMPTY	EMPTY	Unknown SPECIES	Unknown GENUS	Unknown FAMILY	Unknown ORDER	Mammalia	Chordata	Metazoa	Eukaryota	Unknown SUBSPECIES	HG5423340;	0	0	2.292e-05	0	6.837e-05	3.787e-05	0	0	0	6.303e-05	0	0.00013801	2.581e-05	8.454e-05	4.949e-05	0	0.00011685	0.00011617	0.00016774	0.00011716	0	7.414e-05	0	0.00012396
Meta-Protein 13170	BLAST_RPE_STRCO Ribulose-phosphate 3-epimerase OS=Streptomyces coelicolor (strain ATCC BAA-471 / A3(2) / M145) GN=rpe PE=3 SV=1_Q9L0Z5	Acetylation;Carbohydrate metabolism;Cobalt;Complete proteome;Iron;Isomerase;Manganese;Metal-binding;Reference proteome;Zinc;	5.1.3.1;	K01783;	UniRef50_Q96AT9	UniRef90_Q96AT9	UniRef100_Q8VEE0	Mus musculus	Mus	Muridae	Rodentia	Mammalia	Chordata	Metazoa	Eukaryota	Unknown SUBSPECIES	HG2951562;	7.692e-05	4.822e-05	9.168e-05	0.00011998	0.00013675	0.00011362	0.00011015	0	2.636e-05	6.303e-05	0	0.00010351	5.162e-05	0.00011271	0	8.59e-05	7.79e-05	5.809e-05	5.591e-05	5.858e-05	8.205e-05	2.471e-05	0	6.198e-05
Meta-Protein 37952	BLAST_HV309_HUMAN Immunoglobulin heavy variable 3-9 OS=Homo sapiens GN=IGHV3-9 PE=1 SV=2_P01782	Adaptive immunity;Cell membrane;Complete proteome;Direct protein sequencing;Disulfide bond;Immunity;Immunoglobulin V region;Immunoglobulin domain;Membrane;Polymorphism;Reference proteome;Secreted;Signal;	;	;	UniRef50_P01782	UniRef90_P01782	UniRef100_P01782	Homo sapiens	Homo	Hominidae	Primates	Mammalia	Chordata	Metazoa	Eukaryota	Unknown SUBSPECIES	HG1055626;	0	9.644e-05	0	0	0.00020512	0.00018937	8.262e-05	0	0	0	0	0.00010351	0	0.00025361	0	0.00011453	0.00019475	0	0.00025161	8.787e-05	0	2.471e-05	0	3.099e-05
Meta-Protein 16710	BLAST_PROP_HUMAN Properdin OS=Homo sapiens GN=CFP PE=1 SV=2_P27918	3D-structure;Complement alternate pathway;Complete proteome;Disease mutation;Disulfide bond;Glycoprotein;Immunity;Innate immunity;Polymorphism;Reference proteome;Repeat;Secreted;Signal;	;	;K15412;	UniRef50_P27918	EMPTY	EMPTY	Unknown SPECIES	Unknown GENUS	Unknown FAMILY	Unknown ORDER	Mammalia	Chordata	Metazoa	Eukaryota	Unknown SUBSPECIES	HG4952101;	2.564e-05	7.233e-05	0	0	6.837e-05	0	0.00011015	0.00039746	0	0	0.00018858	0	0	0	0	0	0.00019475	0	0	5.858e-05	0	0	0	0
Meta-Protein 18166	BLAST_KV109_HUMAN Immunoglobulin kappa variable 1-9 OS=Homo sapiens GN=IGKV1-9 PE=3 SV=1_A0A0C4DH69	Adaptive immunity;Cell membrane;Complete proteome;Disulfide bond;Immunity;Immunoglobulin V region;Immunoglobulin domain;Membrane;Polymorphism;Reference proteome;Secreted;Signal;	;	;	UniRef50_P01597	UniRef90_A0A0C4DH69	UniRef100_A0A0C4DH69	Homo sapiens	Homo	Hominidae	Primates	Mammalia	Chordata	Metazoa	Eukaryota	Unknown SUBSPECIES	HG1210979;	7.692e-05	9.644e-05	2.292e-05	0	6.837e-05	0	5.508e-05	2.65e-05	0.00010545	6.303e-05	3.143e-05	0.00010351	2.581e-05	2.818e-05	2.475e-05	2.863e-05	0	2.904e-05	5.591e-05	8.787e-05	8.205e-05	4.943e-05	0	6.198e-05
Meta-Protein 16995	BLAST_DRB5_HUMAN HLA class II histocompatibility antigen, DR beta 5 chain OS=Homo sapiens GN=HLA-DRB5 PE=1 SV=1_Q30154	3D-structure;Cell membrane;Complete proteome;Direct protein sequencing;Disulfide bond;Endoplasmic reticulum;Endosome;Glycoprotein;Golgi apparatus;Immunity;Lysosome;MHC II;Membrane;Polymorphism;Reference proteome;Signal;Transmembrane;Transmembrane helix;Ubl conjugation;	;	K06752;	UniRef50_P01920	UniRef90_Q30154	UniRef100_Q30154	Homo sapiens	Homo	Hominidae	Primates	Mammalia	Chordata	Metazoa	Eukaryota	Unknown SUBSPECIES	HG3767059;	0.00010256	2.411e-05	2.292e-05	0.00017996	0.00010256	0	0.00030292	0.00010599	0.00015818	6.303e-05	6.286e-05	0	0	0	2.475e-05	0.0001718	0	0	2.796e-05	2.929e-05	0.00024614	0	0	0
Meta-Protein 17883	BLAST_ARSA_HUMAN Arylsulfatase A OS=Homo sapiens GN=ARSA PE=1 SV=3_P15289	3D-structure;Alternative splicing;Calcium;Complete proteome;Direct protein sequencing;Disease mutation;Disulfide bond;Glycoprotein;Hydrolase;Ichthyosis;Leukodystrophy;Lysosome;Metachromatic leukodystrophy;Metal-binding;Polymorphism;Reference proteome;Signal;	3.1.6.8;	K01134;	EMPTY	EMPTY	EMPTY	Unknown SPECIES	Unknown GENUS	Unknown FAMILY	Unknown ORDER	Mammalia	Chordata	Metazoa	Eukaryota	Unknown SUBSPECIES	HG5076449;	2.564e-05	4.822e-05	2.292e-05	5.999e-05	3.419e-05	0.00018937	2.754e-05	5.299e-05	7.909e-05	3.151e-05	3.143e-05	6.901e-05	5.162e-05	0	2.475e-05	5.727e-05	0	2.904e-05	0.00013979	2.929e-05	5.47e-05	0	9.766e-05	0.00018594
Meta-Protein 68344	TRYP_PIG Trypsin OS=Sus scrofa PE=1 SV=1	3D-structure;Calcium;Complete proteome;Digestion;Direct protein sequencing;Disulfide bond;Hydrolase;Metal-binding;Protease;Reference proteome;Secreted;Serine protease;Zymogen;	3.4.21.4;	;	UniRef50_P35030	UniRef90_P00761	UniRef100_P00761	Sus scrofa	Sus	Suidae	Unknown ORDER	Mammalia	Chordata	Metazoa	Eukaryota	Unknown SUBSPECIES	P00761;	0	0	0	0	3.419e-05	7.575e-05	0	0	0	6.303e-05	0	6.901e-05	0	0	2.475e-05	0	0.00019475	0	0	0	0	0	0	9.297e-05
Meta-Protein 14821	HBB_MICXA Hemoglobin subunit beta OS=Microtus xanthognathus GN=HBB PE=1 SV=1	Acetylation;Direct protein sequencing;Heme;Iron;Metal-binding;Oxygen transport;S-nitrosylation;Transport;	;	;	UniRef50_P02091	UniRef90_P02092	UniRef100_P02092	Microtus xanthognathus	Microtus	Cricetidae	Rodentia	Mammalia	Chordata	Metazoa	Eukaryota	Unknown SUBSPECIES	P02092;	7.692e-05	0.00012055	0	2.999e-05	3.419e-05	0	0.00016523	7.949e-05	5.273e-05	0	0.00018858	6.901e-05	0	8.454e-05	0	0.00011453	0	0	0	0	2.735e-05	0	0	0
Meta-Protein 52505	BLAST_LV218_HUMAN Immunoglobulin lambda variable 2-18 OS=Homo sapiens GN=IGLV2-18 PE=3 SV=2_A0A075B6J9	Adaptive immunity;Cell membrane;Complete proteome;Disulfide bond;Immunity;Immunoglobulin V region;Immunoglobulin domain;Membrane;Polymorphism;Reference proteome;Secreted;Signal;	;	;	UniRef50_P01706	UniRef90_P01706	UniRef100_A0A075B6J9	Homo sapiens	Homo	Hominidae	Primates	Mammalia	Chordata	Metazoa	Eukaryota	Unknown SUBSPECIES	HG2202593;	0	0	0	0.00038992	0.00020512	3.787e-05	0.00011015	0	0.00010545	0	0	0.00013801	0	0	0	0.00011453	0.00019475	0.0002033	2.796e-05	5.858e-05	2.735e-05	0	9.766e-05	0
Meta-Protein 946	BLAST_CAMP_HUMAN Cathelicidin antimicrobial peptide OS=Homo sapiens GN=CAMP PE=1 SV=1_P49913	3D-structure;Antibiotic;Antimicrobial;Cleavage on pair of basic residues;Complete proteome;Direct protein sequencing;Disulfide bond;Reference proteome;Secreted;Signal;	;	;K13916;	EMPTY	EMPTY	EMPTY	Unknown SPECIES	Unknown GENUS	Unknown FAMILY	Primates	Mammalia	Chordata	Metazoa	Eukaryota	Unknown SUBSPECIES	HG2269667;HG3042109;Q1KLX5;	5.128e-05	0.00014466	0	0	0.00013675	0	0.00011015	0.00042395	0	0	0.00015715	3.45e-05	0	0	0	0	0.0003116	0	0	0.00017574	0	0	0	0
Meta-Protein 17357	BLAST_CBPO_HUMAN Carboxypeptidase O OS=Homo sapiens GN=CPO PE=1 SV=1_Q8IVL8	Carboxypeptidase;Cell membrane;Complete proteome;Direct protein sequencing;GPI-anchor;Glycoprotein;Hydrolase;Lipoprotein;Membrane;Metal-binding;Metalloprotease;Polymorphism;Protease;Reference proteome;Signal;Zinc;	3.4.17.-;	;	UniRef50_Q8IVL8	EMPTY	EMPTY	Unknown SPECIES	Unknown GENUS	Unknown FAMILY	Unknown ORDER	Mammalia	Chordata	Metazoa	Eukaryota	Unknown SUBSPECIES	HG4487977;	0.00020512	7.233e-05	2.292e-05	2.999e-05	0	0.00011362	2.754e-05	0	0.00013182	6.303e-05	0.00012572	0.00010351	7.742e-05	5.636e-05	7.424e-05	0.00014316	0	0.00011617	0	8.787e-05	0.00010939	2.471e-05	4.883e-05	0.00012396
Meta-Protein 14406	BLAST_Y944_HELPJ RutC family protein jhp_0879 OS=Helicobacter pylori (strain J99 / ATCC 700824) GN=jhp_0879 PE=3 SV=1_Q9ZKQ6	Acetylation;Complete proteome;Cytoplasm;Hydrolase;Mitochondrion;Nucleus;Peroxisome;Reference proteome;	3.1.-.-;3.5.99.10;	K09022;	UniRef50_P52760	UniRef90_P52760	UniRef100_P52760	Mus musculus	Mus	Muridae	Rodentia	Mammalia	Chordata	Metazoa	Eukaryota	Unknown SUBSPECIES	HG1590298;	0.00033332	0.00053041	0	0	0	0	0	0	0	0	0	0	0.00018065	0	0	0	0	0	0	0	0	0	0	0
Meta-Protein 8014	BLAST_IGHG2_HUMAN Immunoglobulin heavy constant gamma 2 OS=Homo sapiens GN=IGHG2 PE=1 SV=2_P01859	3D-structure;Adaptive immunity;Cell membrane;Chromosomal rearrangement;Complete proteome;Direct protein sequencing;Disulfide bond;Glycoprotein;Immunity;Immunoglobulin C region;Immunoglobulin V region;Immunoglobulin domain;Membrane;Polymorphism;Pyrrolidone carboxylic acid;Reference proteome;Repeat;Secreted;	;	;	EMPTY	EMPTY	EMPTY	Homo sapiens	Homo	Hominidae	Primates	Mammalia	Chordata	Metazoa	Eukaryota	Unknown SUBSPECIES	HG4719979;	0.0001282	4.822e-05	4.584e-05	5.999e-05	6.837e-05	3.787e-05	8.262e-05	2.65e-05	5.273e-05	6.303e-05	6.286e-05	0.00013801	2.581e-05	2.818e-05	4.949e-05	0	0	5.809e-05	8.387e-05	5.858e-05	8.205e-05	2.471e-05	4.883e-05	9.297e-05
Meta-Protein 13064	BLAST_CO4A1_HUMAN Collagen alpha-1(IV) chain OS=Homo sapiens GN=COL4A1 PE=1 SV=3_P02462	3D-structure;Alternative splicing;Angiogenesis;Basement membrane;Cell adhesion;Chromosomal rearrangement;Collagen;Complete proteome;Deafness;Direct protein sequencing;Disease mutation;Disulfide bond;Extracellular matrix;Glycoprotein;Hydroxylation;Non-syndromic deafness;Polymorphism;Reference proteome;Repeat;Secreted;Signal;	;	;K06237;	EMPTY	EMPTY	EMPTY	Unknown SPECIES	Unknown GENUS	Unknown FAMILY	Unknown ORDER	Mammalia	Chordata	Metazoa	Eukaryota	Unknown SUBSPECIES	HG5591916;	5.128e-05	9.644e-05	0.0001146	0.00020996	0.00010256	3.787e-05	0.00011015	0	7.909e-05	0	0	0	7.742e-05	5.636e-05	0	0.00011453	0	0.0002033	0.00025161	0.0002929	2.735e-05	0	2.442e-05	0
Meta-Protein 27013	BLAST_HV307_HUMAN Immunoglobulin heavy variable 3-7 OS=Homo sapiens GN=IGHV3-7 PE=1 SV=2_P01780	3D-structure;Adaptive immunity;Cell membrane;Complete proteome;Direct protein sequencing;Disulfide bond;Immunity;Immunoglobulin V region;Immunoglobulin domain;Membrane;Polymorphism;Reference proteome;Secreted;Signal;	;	;	UniRef50_P01780	UniRef90_P01780	UniRef100_P01780	Homo sapiens	Homo	Hominidae	Primates	Mammalia	Chordata	Metazoa	Eukaryota	Unknown SUBSPECIES	HG2464013;	0	9.644e-05	2.292e-05	0	0.00010256	0.00011362	0.00011015	2.65e-05	2.636e-05	6.303e-05	0	6.901e-05	2.581e-05	5.636e-05	4.949e-05	5.727e-05	0.0001558	5.809e-05	2.796e-05	5.858e-05	0.00010939	4.943e-05	2.442e-05	3.099e-05
Meta-Protein 15714	CASA1_BUBBU Alpha-S1-casein OS=Bubalus bubalis GN=CSN1S1 PE=2 SV=2	Milk protein;Phosphoprotein;Repeat;Secreted;Signal;	;	;	UniRef50_P02662	UniRef90_P02662	UniRef100_O62823	Bubalus bubalis	Bubalus	Bovidae	Unknown ORDER	Mammalia	Chordata	Metazoa	Eukaryota	Unknown SUBSPECIES	O62823;	0.00017948	0	0.00018336	5.999e-05	0	0.00018937	0	2.65e-05	0	0.00044121	0.00018858	0.00020702	0.00018065	0	4.949e-05	2.863e-05	0	0	8.387e-05	8.787e-05	5.47e-05	9.886e-05	0.00017091	0
Meta-Protein 10902	BLAST_ANXA4_HUMAN Annexin A4 OS=Homo sapiens GN=ANXA4 PE=1 SV=4_P09525	3D-structure;Acetylation;Alternative splicing;Annexin;Calcium;Calcium/phospholipid-binding;Complete proteome;Direct protein sequencing;Phosphoprotein;Polymorphism;Reference proteome;Repeat;	;	;K17093;	EMPTY	EMPTY	EMPTY	Unknown SPECIES	Unknown GENUS	Unknown FAMILY	Unknown ORDER	Mammalia	Chordata	Metazoa	Eukaryota	Unknown SUBSPECIES	HG4118351;	0.00028204	4.822e-05	0	0	0	0	0.00033046	0.00013249	0	0	9.429e-05	0	0	0	0	8.59e-05	0	0	0	0	0.00043758	2.471e-05	0	0
Meta-Protein 10886	BLAST_NPM_HUMAN Nucleophosmin OS=Homo sapiens GN=NPM1 PE=1 SV=2_P06748	3D-structure;ADP-ribosylation;Acetylation;Alternative splicing;Chaperone;Chromosomal rearrangement;Complete proteome;Cytoplasm;Cytoskeleton;Direct protein sequencing;Disulfide bond;Host-virus interaction;Isopeptide bond;Nucleus;Phosphoprotein;Proto-oncogene;RNA-binding;Reference proteome;Ubl conjugation;	;	K11276;	UniRef50_P06748	UniRef90_P06748	UniRef100_P06748	Homo sapiens	Homo	Hominidae	Primates	Mammalia	Chordata	Metazoa	Eukaryota	Unknown SUBSPECIES	HG3871045;	0.00010256	2.411e-05	2.292e-05	8.998e-05	0.00010256	0	8.262e-05	5.299e-05	5.273e-05	3.151e-05	3.143e-05	3.45e-05	2.581e-05	0	4.949e-05	2.863e-05	0.00011685	8.713e-05	5.591e-05	2.929e-05	2.735e-05	4.943e-05	7.325e-05	9.297e-05
Meta-Protein 40395	AMYP_MOUSE Pancreatic alpha-amylase OS=Mus musculus GN=Amy2 PE=1 SV=2	Calcium;Carbohydrate metabolism;Chloride;Complete proteome;Direct protein sequencing;Disulfide bond;Glycosidase;Hydrolase;Metal-binding;Polymorphism;Pyrrolidone carboxylic acid;Reference proteome;Secreted;Signal;	3.2.1.1;	K01176;	UniRef50_P00688	UniRef90_P00688	UniRef100_P00688	Mus musculus	Mus	Muridae	Rodentia	Mammalia	Chordata	Metazoa	Eukaryota	Unknown SUBSPECIES	P00688;	0	0	0.00022921	5.999e-05	0	0.0001515	0	0	0.00026364	3.151e-05	0.00012572	3.45e-05	0	2.818e-05	4.949e-05	5.727e-05	0	0.00023234	2.796e-05	0.00014645	0.00021879	4.943e-05	0.00012208	0.00012396
Meta-Protein 9984	BLAST_LAMP2_HUMAN Lysosome-associated membrane glycoprotein 2 OS=Homo sapiens GN=LAMP2 PE=1 SV=2_P13473	3D-structure;Alternative splicing;Autophagy;Cell membrane;Complete proteome;Cytoplasmic vesicle;Direct protein sequencing;Disease mutation;Disulfide bond;Endosome;Glycogen storage disease;Glycoprotein;Lysosome;Membrane;Polymorphism;Reference proteome;Signal;Transmembrane;Transmembrane helix;	;	K06528;	UniRef50_P13473	UniRef90_P13473	UniRef100_P13473	Homo sapiens	Homo	Hominidae	Primates	Mammalia	Chordata	Metazoa	Eukaryota	Unknown SUBSPECIES	HG4690512;	7.692e-05	4.822e-05	0	0.00011998	0.00027349	0	2.754e-05	0	0	3.151e-05	0	0.00010351	7.742e-05	0	0	5.727e-05	0.00019475	0	2.796e-05	0	2.735e-05	0	0	0
Meta-Protein 51165	BLAST_FOLR3_HUMAN Folate receptor gamma OS=Homo sapiens GN=FOLR3 PE=1 SV=1_P41439	Alternative splicing;Complete proteome;Disulfide bond;Folate-binding;Glycoprotein;Receptor;Reference proteome;Secreted;Signal;	;	K13649;	UniRef50_P41439	UniRef90_P41439	UniRef100_P41439	Homo sapiens	Homo	Hominidae	Primates	Mammalia	Chordata	Metazoa	Eukaryota	Unknown SUBSPECIES	HG3399221;	0	0	0	0.00044991	0	0	0	0	0	3.151e-05	0	0	0	0	0	0.00022906	0	0	0	0	2.735e-05	0	2.442e-05	0
Meta-Protein 11094	BLAST_RRPO_OENBE RNA-directed DNA polymerase homolog OS=Oenothera berteroana PE=4 SV=1_P31843	Complete proteome;Developmental protein;Membrane;Reference proteome;Transmembrane;Transmembrane helix;	;	;	UniRef50_Q52QI2	UniRef90_Q52QI2	UniRef100_Q52QI2	Bos taurus	Bos	Bovidae	Unknown ORDER	Mammalia	Chordata	Metazoa	Eukaryota	Unknown SUBSPECIES	HG5600720;	0.0002564	0.00014466	4.584e-05	0.00014997	0	3.787e-05	0	0	0	9.454e-05	0	0	5.162e-05	0.00025361	4.949e-05	0.00014316	3.895e-05	0.00026138	0.00013979	0.00017574	0	7.414e-05	7.325e-05	9.297e-05
Meta-Protein 49605	TRFL_BUBBU Lactotransferrin OS=Bubalus bubalis GN=LTF PE=1 SV=1	3D-structure;Disulfide bond;Glycoprotein;Hydrolase;Immunity;Ion transport;Iron;Iron transport;Metal-binding;Osteogenesis;Protease;Repeat;Secreted;Serine protease;Signal;Transport;	3.4.21.-;	;	UniRef50_P24627	UniRef90_P24627	UniRef100_O77698	Bubalus bubalis	Bubalus	Bovidae	Unknown ORDER	Mammalia	Chordata	Metazoa	Eukaryota	Unknown SUBSPECIES	O77698;	0	0	0	5.999e-05	0	0	0	0	0.00052727	0	3.143e-05	0.00034503	0	0	0	0	0	0	0.00022366	0.00032219	0	0	0.00021974	0
Meta-Protein 11419	BLAST_ETOL2_ARATH ETO1-like protein 2 OS=Arabidopsis thaliana GN=EOL2 PE=1 SV=2_Q9LV01	Acetylation;Biological rhythms;Cell membrane;Chromatin regulator;Complete proteome;Cytoplasm;Direct protein sequencing;Glycoprotein;Glycosyltransferase;Lipid-binding;Membrane;Nucleus;Phosphoprotein;Reference proteome;Repeat;TPR repeat;Transferase;Ubl conjugation;	2.4.1.255;	K09667;	UniRef50_O15294	UniRef90_O15294	UniRef100_P56558	Rattus norvegicus	Rattus	Muridae	Rodentia	Mammalia	Chordata	Metazoa	Eukaryota	Unknown SUBSPECIES	HG4117069;	5.128e-05	7.233e-05	4.584e-05	0.00017996	0.00010256	0.00011362	5.508e-05	0	5.273e-05	6.303e-05	0.00018858	0.00010351	0	5.636e-05	0	8.59e-05	7.79e-05	0	2.796e-05	2.929e-05	8.205e-05	0	0	0
Meta-Protein 16545	BLAST_SIAE_HUMAN Sialate O-acetylesterase OS=Homo sapiens GN=SIAE PE=1 SV=1_Q9HAT2	Alternative splicing;Complete proteome;Cytoplasm;Direct protein sequencing;Disease mutation;Disulfide bond;Glycoprotein;Hydrolase;Lysosome;Polymorphism;Reference proteome;Secreted;Serine esterase;Signal;	3.1.1.53;	;K05970;	EMPTY	EMPTY	EMPTY	Unknown SPECIES	Unknown GENUS	Unknown FAMILY	Unknown ORDER	Mammalia	Chordata	Metazoa	Eukaryota	Unknown SUBSPECIES	HG5111947;	7.692e-05	2.411e-05	0.00018336	2.999e-05	0	3.787e-05	2.754e-05	0	2.636e-05	0	0	6.901e-05	0	2.818e-05	0.00017323	2.863e-05	0	0.00011617	0.00011183	2.929e-05	0	0.00012357	2.442e-05	0.00018594
Meta-Protein 11800	BLAST_CFA53_HUMAN Cilia- and flagella-associated protein 53 OS=Homo sapiens GN=CFAP53 PE=1 SV=2_Q96M91	Cell projection;Ciliopathy;Cilium;Coiled coil;Complete proteome;Developmental protein;Disease mutation;Heterotaxy;Polymorphism;Reference proteome;	;	;	UniRef50_Q96M91	UniRef90_Q96M91	UniRef100_Q96M91	Homo sapiens	Homo	Hominidae	Primates	Mammalia	Chordata	Metazoa	Eukaryota	Unknown SUBSPECIES	HG4724017;	5.128e-05	2.411e-05	4.584e-05	5.999e-05	0.00010256	7.575e-05	2.754e-05	0	5.273e-05	0.00012606	3.143e-05	6.901e-05	0.00010323	0	4.949e-05	0.00014316	0.00011685	2.904e-05	0.00011183	5.858e-05	8.205e-05	4.943e-05	4.883e-05	6.198e-05
Meta-Protein 17418	BLAST_HEXB_HUMAN Beta-hexosaminidase subunit beta OS=Homo sapiens GN=HEXB PE=1 SV=3_P07686	3D-structure;Alternative splicing;Complete proteome;Direct protein sequencing;Disease mutation;Disulfide bond;Gangliosidosis;Glycoprotein;Glycosidase;Hydrolase;Lysosome;Neurodegeneration;Polymorphism;Reference proteome;Signal;Zymogen;	3.2.1.52;	K12373;	EMPTY	EMPTY	EMPTY	Unknown SPECIES	Unknown GENUS	Unknown FAMILY	Unknown ORDER	Mammalia	Chordata	Metazoa	Eukaryota	Unknown SUBSPECIES	HG5179876;	5.128e-05	0.00012055	4.584e-05	2.999e-05	6.837e-05	0	0.00013769	5.299e-05	2.636e-05	9.454e-05	9.429e-05	6.901e-05	2.581e-05	8.454e-05	2.475e-05	2.863e-05	0	0.0002033	0.00016774	2.929e-05	2.735e-05	2.471e-05	2.442e-05	9.297e-05
Meta-Protein 22172	LACB_BUBBU Beta-lactoglobulin OS=Bubalus bubalis GN=LGB PE=1 SV=2	Direct protein sequencing;Disulfide bond;Milk protein;Retinol-binding;Secreted;Signal;Transport;	;	;	UniRef50_P09466	UniRef90_P02754	UniRef100_P02755	Bubalus bubalis	Bubalus	Bovidae	Unknown ORDER	Mammalia	Chordata	Metazoa	Eukaryota	Unknown SUBSPECIES	P02755;	0	0	0.0001146	0	0	0.00011362	0	0	0.00010545	9.454e-05	9.429e-05	6.901e-05	7.742e-05	0	4.949e-05	0.0001718	0	0	0.00013979	8.787e-05	5.47e-05	7.414e-05	7.325e-05	0.00027891
Meta-Protein 11898	KV06_RABIT Ig kappa chain V region BS-5 OS=Oryctolagus cuniculus PE=1 SV=1	Complete proteome;Direct protein sequencing;Disulfide bond;Immunoglobulin domain;Immunoglobulin V region;Reference proteome;	;	;	UniRef50_P01599	UniRef90_P01687	UniRef100_P01687	Oryctolagus cuniculus	Oryctolagus	Leporidae	Lagomorpha	Mammalia	Chordata	Metazoa	Eukaryota	Unknown SUBSPECIES	P01687;	5.128e-05	4.822e-05	2.292e-05	2.999e-05	0.00020512	3.787e-05	5.508e-05	2.65e-05	2.636e-05	3.151e-05	3.143e-05	0.00017251	2.581e-05	5.636e-05	4.949e-05	0	0.0001558	5.809e-05	8.387e-05	5.858e-05	2.735e-05	2.471e-05	0	9.297e-05
Meta-Protein 8903	BLAST_LV301_HUMAN Immunoglobulin lambda variable 3-1 OS=Homo sapiens GN=IGLV3-1 PE=1 SV=2_P01715	Adaptive immunity;Cell membrane;Direct protein sequencing;Disulfide bond;Glycoprotein;Immunity;Immunoglobulin C region;Immunoglobulin V region;Immunoglobulin domain;Membrane;Pyrrolidone carboxylic acid;Secreted;	;	;	UniRef50_P0DOX8	UniRef90_P0DOX8	UniRef100_P0DOX8	Homo sapiens	Homo	Hominidae	Primates	Mammalia	Chordata	Metazoa	Eukaryota	Unknown SUBSPECIES	HG3152249;	5.128e-05	9.644e-05	0	5.999e-05	0.00010256	3.787e-05	5.508e-05	7.949e-05	2.636e-05	3.151e-05	3.143e-05	6.901e-05	2.581e-05	5.636e-05	0	5.727e-05	7.79e-05	2.904e-05	5.591e-05	5.858e-05	5.47e-05	2.471e-05	2.442e-05	6.198e-05
Meta-Protein 10885	BLAST_NPM_HUMAN Nucleophosmin OS=Homo sapiens GN=NPM1 PE=1 SV=2_P06748	3D-structure;ADP-ribosylation;Acetylation;Alternative splicing;Chaperone;Chromosomal rearrangement;Complete proteome;Cytoplasm;Cytoskeleton;Direct protein sequencing;Disulfide bond;Host-virus interaction;Isopeptide bond;Nucleus;Phosphoprotein;Proto-oncogene;RNA-binding;Reference proteome;Ubl conjugation;	;	K11276;	UniRef50_P06748	UniRef90_P06748	UniRef100_P06748	Homo sapiens	Homo	Hominidae	Primates	Mammalia	Chordata	Metazoa	Eukaryota	Unknown SUBSPECIES	HG4366701;	7.692e-05	2.411e-05	2.292e-05	8.998e-05	0.00010256	0	8.262e-05	5.299e-05	5.273e-05	3.151e-05	3.143e-05	3.45e-05	2.581e-05	0	4.949e-05	2.863e-05	0.00011685	5.809e-05	5.591e-05	2.929e-05	2.735e-05	4.943e-05	4.883e-05	9.297e-05
Meta-Protein 10883	BLAST_NPM_HUMAN Nucleophosmin OS=Homo sapiens GN=NPM1 PE=1 SV=2_P06748	ADP-ribosylation;Acetylation;Chaperone;Complete proteome;Cytoplasm;Cytoskeleton;Disulfide bond;Isopeptide bond;Nucleus;Phosphoprotein;RNA-binding;Reference proteome;Ubl conjugation;	;	K11276;	UniRef50_P06748	UniRef90_P06748	UniRef100_Q3T160	Bos taurus	Bos	Bovidae	Unknown ORDER	Mammalia	Chordata	Metazoa	Eukaryota	Unknown SUBSPECIES	HG3492705;	7.692e-05	2.411e-05	2.292e-05	8.998e-05	0.00010256	0	8.262e-05	5.299e-05	5.273e-05	3.151e-05	3.143e-05	3.45e-05	2.581e-05	0	4.949e-05	2.863e-05	0.00011685	5.809e-05	5.591e-05	2.929e-05	2.735e-05	4.943e-05	4.883e-05	9.297e-05
Meta-Protein 16820	BLAST_MUC4_HUMAN Mucin-4 OS=Homo sapiens GN=MUC4 PE=1 SV=4_Q99102	Alternative splicing;Cell adhesion;Cell membrane;Complete proteome;Disulfide bond;EGF-like domain;Glycoprotein;Membrane;Polymorphism;Reference proteome;Repeat;Secreted;Signal;Transmembrane;Transmembrane helix;	;	;K22017;	EMPTY	EMPTY	EMPTY	Unknown SPECIES	Unknown GENUS	Unknown FAMILY	Unknown ORDER	Mammalia	Chordata	Metazoa	Eukaryota	Unknown SUBSPECIES	HG5602544;	5.128e-05	0	0	0	0.00023931	0	0.00027538	0	7.909e-05	0.00047272	0	0	0	0	0	0	7.79e-05	5.809e-05	0	0	8.205e-05	0.000173	4.883e-05	0
Meta-Protein 154537	BLAST_ILEU_PIG Leukocyte elastase inhibitor OS=Sus scrofa GN=SERPINB1 PE=1 SV=1_P80229	Complete proteome;Cytoplasm;Direct protein sequencing;Phosphoprotein;Protease inhibitor;Reference proteome;Serine protease inhibitor;	;	K13963;	UniRef50_Q9D154	UniRef90_Q9D154	UniRef100_Q9D154	Mus musculus	Mus	Muridae	Rodentia	Mammalia	Chordata	Metazoa	Eukaryota	Unknown SUBSPECIES	HG4778365;	0	0	0	0	0	0	0	0	0	0	0	0	0	0	0	0	0	0	0	0	0	0	0	0
Meta-Protein 17616	BLAST_LV321_HUMAN Immunoglobulin lambda variable 3-21 OS=Homo sapiens GN=IGLV3-21 PE=1 SV=2_P80748	3D-structure;Adaptive immunity;Cell membrane;Complete proteome;Direct protein sequencing;Disulfide bond;Immunity;Immunoglobulin V region;Immunoglobulin domain;Membrane;Polymorphism;Reference proteome;Secreted;Signal;	;	;	UniRef50_P80748	UniRef90_P80748	UniRef100_P80748	Homo sapiens	Homo	Hominidae	Primates	Mammalia	Chordata	Metazoa	Eukaryota	Unknown SUBSPECIES	HG1434657;	7.692e-05	7.233e-05	0	2.999e-05	6.837e-05	3.787e-05	8.262e-05	7.949e-05	2.636e-05	0	3.143e-05	0.00010351	0	0.00011271	0	2.863e-05	7.79e-05	0	5.591e-05	5.858e-05	2.735e-05	0	0	3.099e-05
Meta-Protein 24326	BLAST_K1C14_HUMAN Keratin, type I cytoskeletal 14 OS=Homo sapiens GN=KRT14 PE=1 SV=4_P02533	3D-structure;Coiled coil;Complete proteome;Cytoplasm;Direct protein sequencing;Disease mutation;Disulfide bond;Ectodermal dysplasia;Epidermolysis bullosa;Intermediate filament;Isopeptide bond;Keratin;Methylation;Nucleus;Palmoplantar keratoderma;Phosphoprotein;Polymorphism;Reference proteome;Ubl conjugation;	;	K07604;	EMPTY	EMPTY	EMPTY	Unknown SPECIES	Unknown GENUS	Unknown FAMILY	Unknown ORDER	Mammalia	Chordata	Metazoa	Eukaryota	Unknown SUBSPECIES	HG4976652;	0	0	4.584e-05	0	0.00010256	0.00034087	0	0	0	0	0	0	0.00010323	0	2.475e-05	0	7.79e-05	8.713e-05	2.796e-05	0	0	2.471e-05	0	0.00015495
Meta-Protein 13706	BLAST_MGLL_HUMAN Monoglyceride lipase OS=Homo sapiens GN=MGLL PE=1 SV=2_Q99685	3D-structure;Alternative splicing;Complete proteome;Cytoplasm;Fatty acid biosynthesis;Fatty acid metabolism;Hydrolase;Lipid biosynthesis;Lipid degradation;Lipid metabolism;Membrane;Nitration;Phosphoprotein;Reference proteome;Serine esterase;	3.1.1.23;	K01054;	UniRef50_O35678	UniRef90_Q99685	UniRef100_Q99685	Homo sapiens	Homo	Hominidae	Primates	Mammalia	Chordata	Metazoa	Eukaryota	Unknown SUBSPECIES	HG3197622;	0.00010256	2.411e-05	0	8.998e-05	0.00010256	3.787e-05	2.754e-05	0	0.00013182	3.151e-05	0	3.45e-05	0	8.454e-05	4.949e-05	5.727e-05	0	0.00011617	5.591e-05	5.858e-05	5.47e-05	4.943e-05	9.766e-05	0.00012396
Meta-Protein 16115	HBB_TADBR Hemoglobin subunit beta OS=Tadarida brasiliensis GN=HBB PE=1 SV=1	Acetylation;Direct protein sequencing;Heme;Iron;Metal-binding;Oxygen transport;Phosphoprotein;S-nitrosylation;Transport;	;	;	UniRef50_P69892	UniRef90_P11756	UniRef100_P11756	Tadarida brasiliensis	Tadarida	Molossidae	Chiroptera	Mammalia	Chordata	Metazoa	Eukaryota	Unknown SUBSPECIES	P11756;	5.128e-05	7.233e-05	0	5.999e-05	3.419e-05	0	0.00016523	0.00021198	2.636e-05	0	0.00018858	6.901e-05	0	2.818e-05	0	8.59e-05	0	0	0	0	5.47e-05	0	0	0
Meta-Protein 13633	CLCA1_MACMU Calcium-activated chloride channel regulator 1 OS=Macaca mulatta GN=CLCA1 PE=2 SV=1	Autocatalytic cleavage;Calcium;Calcium transport;Chloride;Complete proteome;Glycoprotein;Hydrolase;Ion transport;Metal-binding;Metalloprotease;Protease;Reference proteome;Secreted;Signal;Transport;Zinc;	3.4.-.-;	K05027;	UniRef50_A8K7I4	UniRef90_A8K7I4	UniRef100_Q6PT52	Macaca mulatta	Macaca	Cercopithecidae	Primates	Mammalia	Chordata	Metazoa	Eukaryota	Unknown SUBSPECIES	Q6PT52;	0.00010256	7.233e-05	4.584e-05	0	0.00017093	7.575e-05	0.00011015	0	2.636e-05	3.151e-05	3.143e-05	0.00013801	7.742e-05	5.636e-05	4.949e-05	0	0.00011685	5.809e-05	0.00011183	8.787e-05	2.735e-05	4.943e-05	7.325e-05	6.198e-05
Meta-Protein 31207	HERP1_MOUSE Homocysteine-responsive endoplasmic reticulum-resident ubiquitin-like domain member 1 protein OS=Mus musculus GN=Herpud1 PE=1 SV=1	Acetylation;Complete proteome;Endoplasmic reticulum;Membrane;Phosphoprotein;Reference proteome;Transmembrane;Transmembrane helix;Unfolded protein response;	;	K14027;	UniRef50_Q9JJK5	UniRef90_Q9JJK5	UniRef100_Q9JJK5	Mus musculus	Mus	Muridae	Rodentia	Mammalia	Chordata	Metazoa	Eukaryota	Unknown SUBSPECIES	Q9JJK5;	0	2.411e-05	0	0	0	0	0.000358	2.65e-05	0	0	6.286e-05	6.901e-05	0	0	0	8.59e-05	0.00035055	0	0	0	0	0	0	0
Meta-Protein 13697	S10AC_RABIT Protein S100-A12 OS=Oryctolagus cuniculus GN=S100A12 PE=1 SV=4	Calcium;Cell membrane;Complete proteome;Copper;Cytoplasm;Cytoskeleton;Direct protein sequencing;Immunity;Inflammatory response;Innate immunity;Membrane;Metal-binding;Reference proteome;Repeat;Secreted;Zinc;	;	;	UniRef50_O77791	UniRef90_O77791	UniRef100_O77791	Oryctolagus cuniculus	Oryctolagus	Leporidae	Lagomorpha	Mammalia	Chordata	Metazoa	Eukaryota	Unknown SUBSPECIES	O77791;	0.00010256	2.411e-05	0	0.00011998	0	0	8.262e-05	0.00018548	2.636e-05	6.303e-05	0.00034573	0.00024152	0	0	0	0.0001718	0	0	0	0	0.00019144	0	0	0
Meta-Protein 21733	BLAST_FHL1_RAT Four and a half LIM domains protein 1 OS=Rattus norvegicus GN=Fhl1 PE=2 SV=1_Q9WUH4	3D-structure;Acetylation;Alternative splicing;Complete proteome;Cytoplasm;Developmental protein;Differentiation;Isopeptide bond;LIM domain;Metal-binding;Nucleus;Reference proteome;Repeat;Ubl conjugation;Zinc;Zinc-finger;	;	K14365;	EMPTY	EMPTY	EMPTY	Unknown SPECIES	Unknown GENUS	Muridae	Rodentia	Mammalia	Chordata	Metazoa	Eukaryota	Unknown SUBSPECIES	HG4098637;	0	0.00021699	9.168e-05	0	0	0.00018937	0	0	0	0	0	0	0.00018065	0.00025361	2.475e-05	0	7.79e-05	0.00046468	0.00030753	0.00014645	0	4.943e-05	2.442e-05	3.099e-05
Meta-Protein 12361	ODF2L_MOUSE Outer dense fiber protein 2-like OS=Mus musculus GN=Odf2l PE=2 SV=1	Alternative splicing;Coiled coil;Complete proteome;Reference proteome;	;	;	UniRef50_Q9D478	UniRef90_Q9D478	UniRef100_Q9D478	Mus musculus	Mus	Muridae	Rodentia	Mammalia	Chordata	Metazoa	Eukaryota	Unknown SUBSPECIES	Q9D478;	0.00020512	0.00019288	2.292e-05	0	0	7.575e-05	0	0	0	0.0002206	0	0	0	0.00028179	2.475e-05	0.00011453	3.895e-05	0.00029043	0.00016774	0.00014645	0	2.471e-05	0	0.00012396
Meta-Protein 12881	BLAST_SLC31_HUMAN Neutral and basic amino acid transport protein rBAT OS=Homo sapiens GN=SLC3A1 PE=1 SV=2_Q07837	Alternative splicing;Amino-acid transport;Complete proteome;Cystinuria;Direct protein sequencing;Disease mutation;Disulfide bond;Glycoprotein;Membrane;Phosphoprotein;Polymorphism;Reference proteome;Signal-anchor;Transmembrane;Transmembrane helix;Transport;	;	K14210;	UniRef50_Q07837	EMPTY	EMPTY	Unknown SPECIES	Unknown GENUS	Unknown FAMILY	Unknown ORDER	Mammalia	Chordata	Metazoa	Eukaryota	Unknown SUBSPECIES	HG5360051;	0.00010256	0	9.168e-05	0	6.837e-05	0	8.262e-05	0	0.00013182	0	3.143e-05	3.45e-05	2.581e-05	0	9.899e-05	0	0	0	0.00030753	5.858e-05	8.205e-05	0	0.00012208	0.00021693
Meta-Protein 14197	BLAST_LRC42_HUMAN Leucine-rich repeat-containing protein 42 OS=Homo sapiens GN=LRRC42 PE=1 SV=1_Q9Y546	Complete proteome;Leucine-rich repeat;Phosphoprotein;Reference proteome;Repeat;	;	;	UniRef50_Q9Y546	EMPTY	EMPTY	Unknown SPECIES	Unknown GENUS	Unknown FAMILY	Unknown ORDER	Mammalia	Chordata	Metazoa	Eukaryota	Unknown SUBSPECIES	HG4771612;	5.128e-05	9.644e-05	2.292e-05	5.999e-05	0.00013675	0.00011362	5.508e-05	0	0	6.303e-05	6.286e-05	0.00010351	2.581e-05	2.818e-05	0	5.727e-05	7.79e-05	0	5.591e-05	5.858e-05	5.47e-05	0	0	0
Meta-Protein 44823	BLAST_KV113_HUMAN Immunoglobulin kappa variable 1-13 OS=Homo sapiens GN=IGKV1-13 PE=3 SV=1_P0DP09	Adaptive immunity;Cell membrane;Complete proteome;Disulfide bond;Immunity;Immunoglobulin V region;Immunoglobulin domain;Membrane;Polymorphism;Reference proteome;Secreted;Signal;	;	;	UniRef50_P01611	UniRef90_P01611	UniRef100_P0DP09	Homo sapiens	Homo	Hominidae	Primates	Mammalia	Chordata	Metazoa	Eukaryota	Unknown SUBSPECIES	HG1486120;	0	0	0	0	0	7.575e-05	5.508e-05	0	2.636e-05	0.0002206	0.00022001	3.45e-05	0	5.636e-05	0	0	0	5.809e-05	8.387e-05	0	0	0.00019772	0	0
Meta-Protein 10122	BLAST_LV321_HUMAN Immunoglobulin lambda variable 3-21 OS=Homo sapiens GN=IGLV3-21 PE=1 SV=2_P80748	3D-structure;Adaptive immunity;Cell membrane;Complete proteome;Direct protein sequencing;Disulfide bond;Immunity;Immunoglobulin V region;Immunoglobulin domain;Membrane;Polymorphism;Reference proteome;Secreted;Signal;	;	;	UniRef50_P80748	UniRef90_P80748	UniRef100_P80748	Homo sapiens	Homo	Hominidae	Primates	Mammalia	Chordata	Metazoa	Eukaryota	Unknown SUBSPECIES	HG4252674;	2.564e-05	0	0	5.999e-05	0.00020512	0.00011362	0	0	5.273e-05	0	6.286e-05	0.00020702	0	0	0	2.863e-05	0.0002337	5.809e-05	5.591e-05	0	5.47e-05	0	4.883e-05	0.00012396
Meta-Protein 8665	BLAST_MEF2B_HUMAN Myocyte-specific enhancer factor 2B OS=Homo sapiens GN=MEF2B PE=1 SV=2_Q02080	3D-structure;Activator;Alternative splicing;Complete proteome;DNA-binding;Nucleus;Reference proteome;Transcription;Transcription regulation;	;	K09261;	UniRef50_Q02080	UniRef90_Q02080	UniRef100_Q02080	Homo sapiens	Homo	Hominidae	Primates	Mammalia	Chordata	Metazoa	Eukaryota	Unknown SUBSPECIES	HG4432729;	0.00010256	2.411e-05	4.584e-05	0.00011998	3.419e-05	0.00034087	0	0	0	9.454e-05	3.143e-05	3.45e-05	2.581e-05	0.00014089	7.424e-05	0	0	0.00017426	5.591e-05	5.858e-05	5.47e-05	4.943e-05	0	6.198e-05
Meta-Protein 16917	BLAST_ITIH2_HUMAN Inter-alpha-trypsin inhibitor heavy chain H2 OS=Homo sapiens GN=ITIH2 PE=1 SV=2_P19823	Alternative splicing;Cleavage on pair of basic residues;Complete proteome;Direct protein sequencing;Disulfide bond;Gamma-carboxyglutamic acid;Glycoprotein;Phosphoprotein;Polymorphism;Protease inhibitor;Proteoglycan;Reference proteome;Secreted;Serine protease inhibitor;Signal;	;	;K19014;K19015;	EMPTY	EMPTY	EMPTY	Unknown SPECIES	Unknown GENUS	Unknown FAMILY	Unknown ORDER	Mammalia	Chordata	Metazoa	Eukaryota	Unknown SUBSPECIES	HG5514651;	5.128e-05	0	0	0	0	0	0	0.00050344	0	0	0.00022001	0	0	0	0	0	0.0001558	0	0	0	0	0	0	0
Meta-Protein 13414	LACB_SHEEP Beta-lactoglobulin-1/B OS=Ovis aries PE=1 SV=1	3D-structure;Complete proteome;Direct protein sequencing;Disulfide bond;Milk protein;Polymorphism;Reference proteome;Retinol-binding;Secreted;Signal;Transport;	;	;	UniRef50_P09466	UniRef90_P02754	UniRef100_P67976	Ovis aries	Ovis	Bovidae	Unknown ORDER	Mammalia	Chordata	Metazoa	Eukaryota	Unknown SUBSPECIES	P67976;	0.00010256	2.411e-05	6.876e-05	0	0	0	0	0	2.636e-05	3.151e-05	0.00066002	0	5.162e-05	0	7.424e-05	0	3.895e-05	0	0	0	0.00021879	0.00084029	2.442e-05	6.198e-05
Meta-Protein 14810	BLAST_SLPI_HUMAN Antileukoproteinase OS=Homo sapiens GN=SLPI PE=1 SV=2_P03973	3D-structure;Antibiotic;Antimicrobial;Complete proteome;Direct protein sequencing;Disulfide bond;Immunity;Innate immunity;Protease inhibitor;Reference proteome;Repeat;Secreted;Serine protease inhibitor;Signal;	;	;	UniRef50_P03973	UniRef90_P03973	UniRef100_P03973	Homo sapiens	Homo	Hominidae	Primates	Mammalia	Chordata	Metazoa	Eukaryota	Unknown SUBSPECIES	HG1601423;	7.692e-05	4.822e-05	9.168e-05	0	3.419e-05	3.787e-05	5.508e-05	5.299e-05	2.636e-05	0.00012606	0	6.901e-05	5.162e-05	0	9.899e-05	8.59e-05	0	8.713e-05	2.796e-05	0.00011716	2.735e-05	9.886e-05	7.325e-05	0.00015495
Meta-Protein 16707	BLAST_LEG10_HUMAN Galectin-10 OS=Homo sapiens GN=CLC PE=1 SV=3_Q05315	3D-structure;Acetylation;Complete proteome;Cytoplasm;Direct protein sequencing;Lectin;Polymorphism;Reference proteome;	;	K13334;	UniRef50_Q05315	UniRef90_Q05315	UniRef100_Q05315	Homo sapiens	Homo	Hominidae	Primates	Mammalia	Chordata	Metazoa	Eukaryota	Unknown SUBSPECIES	HG1756217;	2.564e-05	2.411e-05	0	2.999e-05	3.419e-05	3.787e-05	0.00011015	0.00018548	0.00010545	0.00012606	6.286e-05	0	0.00012904	2.818e-05	0	2.863e-05	0	0	0	2.929e-05	0.00010939	0	2.442e-05	0
Meta-Protein 35588	SPB6_BOVIN Serpin B6 OS=Bos taurus GN=SERPINB6 PE=2 SV=1	Acetylation;Complete proteome;Cytoplasm;Protease inhibitor;Reference proteome;Serine protease inhibitor;	;	K13963;	UniRef50_P48595	UniRef90_O02739	UniRef100_O02739	Bos taurus	Bos	Bovidae	Unknown ORDER	Mammalia	Chordata	Metazoa	Eukaryota	Unknown SUBSPECIES	O02739;	0	2.411e-05	2.292e-05	0	0	7.575e-05	0	0	0	0	0	0	0	0	0	0	0	0.00063894	0.00050323	0.00011716	0	0	0	0
Meta-Protein 15613	KV2A4_MOUSE Ig kappa chain V-II region 2S1.3 OS=Mus musculus PE=1 SV=1	Complete proteome;Direct protein sequencing;Disulfide bond;Immunoglobulin domain;Immunoglobulin V region;Monoclonal antibody;Reference proteome;	;	;	UniRef50_P03976	UniRef90_P03976	UniRef100_P01629	Mus musculus	Mus	Muridae	Rodentia	Mammalia	Chordata	Metazoa	Eukaryota	Unknown SUBSPECIES	P01629;	2.564e-05	9.644e-05	4.584e-05	5.999e-05	6.837e-05	0.0001515	2.754e-05	2.65e-05	2.636e-05	3.151e-05	6.286e-05	0.00010351	2.581e-05	5.636e-05	2.475e-05	5.727e-05	7.79e-05	0.00011617	5.591e-05	2.929e-05	5.47e-05	2.471e-05	4.883e-05	9.297e-05
Meta-Protein 24426	MYL1_BOVIN Myosin light chain 1/3, skeletal muscle isoform OS=Bos taurus GN=MYL1 PE=2 SV=1	Complete proteome;Methylation;Motor protein;Muscle protein;Myosin;Phosphoprotein;Reference proteome;Repeat;	;	K05738;	UniRef50_P02602	UniRef90_P02602	UniRef100_A0JNJ5	Bos taurus	Bos	Bovidae	Unknown ORDER	Mammalia	Chordata	Metazoa	Eukaryota	Unknown SUBSPECIES	A0JNJ5;	0	0.00016877	9.168e-05	0	0	0.00018937	0	0	0	0	0	0	5.162e-05	0.00028179	4.949e-05	0	7.79e-05	0.00031947	0.0001957	5.858e-05	0	9.886e-05	0	9.297e-05
Meta-Protein 33507	BLAST_KV113_HUMAN Immunoglobulin kappa variable 1-13 OS=Homo sapiens GN=IGKV1-13 PE=3 SV=1_P0DP09	Adaptive immunity;Cell membrane;Complete proteome;Direct protein sequencing;Disulfide bond;Immunity;Immunoglobulin V region;Immunoglobulin domain;Membrane;Polymorphism;Pyrrolidone carboxylic acid;Reference proteome;Secreted;Signal;	;	;	UniRef50_P01706	UniRef90_P01703	UniRef100_P01703	Homo sapiens	Homo	Hominidae	Primates	Mammalia	Chordata	Metazoa	Eukaryota	Unknown SUBSPECIES	HG4460746;	0	4.822e-05	0	0	0.00020512	7.575e-05	8.262e-05	0	2.636e-05	6.303e-05	0	0.00010351	0	2.818e-05	0	0	0.00019475	2.904e-05	5.591e-05	5.858e-05	0	0	2.442e-05	6.198e-05
Meta-Protein 22081	BLAST_TNNI1_HUMAN Troponin I, slow skeletal muscle OS=Homo sapiens GN=TNNI1 PE=1 SV=3_P19237	Acetylation;Actin-binding;Calcium;Complete proteome;Metal-binding;Muscle protein;Phosphoprotein;Polymorphism;Reference proteome;	;	K10371;	UniRef50_P19237	UniRef90_P19237	UniRef100_P19237	Homo sapiens	Homo	Hominidae	Primates	Mammalia	Chordata	Metazoa	Eukaryota	Unknown SUBSPECIES	HG2519936;	0	0.0002411	6.876e-05	0	0	0.0001515	0	0	0	0	0	0	0.00010323	0.00090171	7.424e-05	0	0	0.00014521	0.00022366	2.929e-05	0	4.943e-05	2.442e-05	6.198e-05
Meta-Protein 17749	BLAST_IGHG3_HUMAN Immunoglobulin heavy constant gamma 3 OS=Homo sapiens GN=IGHG3 PE=1 SV=2_P01860	3D-structure;Adaptive immunity;Cell membrane;Chromosomal rearrangement;Complete proteome;Direct protein sequencing;Disulfide bond;Glycoprotein;Immunity;Immunoglobulin C region;Immunoglobulin V region;Immunoglobulin domain;Membrane;Polymorphism;Pyrrolidone carboxylic acid;Reference proteome;Repeat;Secreted;	;	;	EMPTY	EMPTY	EMPTY	Homo sapiens	Homo	Hominidae	Primates	Mammalia	Chordata	Metazoa	Eukaryota	Unknown SUBSPECIES	HG4503310;	2.564e-05	7.233e-05	2.292e-05	2.999e-05	6.837e-05	0	2.754e-05	0.00010599	2.636e-05	0	3.143e-05	3.45e-05	7.742e-05	5.636e-05	0	2.863e-05	3.895e-05	0	0	5.858e-05	2.735e-05	2.471e-05	2.442e-05	0
Meta-Protein 10350	BLAST_GRAN_HUMAN Grancalcin OS=Homo sapiens GN=GCA PE=1 SV=2_P28676	3D-structure;Calcium;Complete proteome;Cytoplasm;Direct protein sequencing;Membrane;Metal-binding;Polymorphism;Reference proteome;Repeat;	;	;	UniRef50_P28676	UniRef90_P28676	UniRef100_P28676	Homo sapiens	Homo	Hominidae	Primates	Mammalia	Chordata	Metazoa	Eukaryota	Unknown SUBSPECIES	HG5149643;	0.00020512	0.00012055	0	0	0.00013675	3.787e-05	0.00019277	2.65e-05	0	0	0.00025144	0.00024152	0	0	0	5.727e-05	0	0	0	2.929e-05	0.00010939	0	0	0
Meta-Protein 17854	BLAST_AFAM_HUMAN Afamin OS=Homo sapiens GN=AFM PE=1 SV=1_P43652	Alternative splicing;Complete proteome;Direct protein sequencing;Disulfide bond;Glycoprotein;Polymorphism;Reference proteome;Repeat;Secreted;Signal;Transport;	;	;	UniRef50_P43652	EMPTY	EMPTY	Unknown SPECIES	Unknown GENUS	Unknown FAMILY	Unknown ORDER	Mammalia	Chordata	Metazoa	Eukaryota	Unknown SUBSPECIES	HG5253772;	5.128e-05	0	0	0	0	0	0	0.00050344	0	0	0.00037716	0	0	0	0	0	0	0	0	0	0	0	0	0
Meta-Protein 10412	BLAST_PROS_HUMAN Vitamin K-dependent protein S OS=Homo sapiens GN=PROS1 PE=1 SV=1_P07225	3D-structure;Alternative splicing;Blood coagulation;Calcium;Cleavage on pair of basic residues;Complete proteome;Direct protein sequencing;Disease mutation;Disulfide bond;EGF-like domain;Fibrinolysis;Gamma-carboxyglutamic acid;Glycoprotein;Growth regulation;Hemostasis;Host-virus interaction;Hydroxylation;Metal-binding;Phosphoprotein;Polymorphism;Reference proteome;Repeat;Secreted;Signal;Thrombophilia;Zymogen;	;	;K03908;K05464;	EMPTY	EMPTY	EMPTY	Unknown SPECIES	Unknown GENUS	Unknown FAMILY	Unknown ORDER	Mammalia	Chordata	Metazoa	Eukaryota	Unknown SUBSPECIES	HG5350725;	0.00017948	9.644e-05	0	0	0	0	0	0.00023847	2.636e-05	0	0.00025144	0	0	0	0	0	3.895e-05	0	0	0	2.735e-05	0	0	0
Meta-Protein 13232	BLAST_TPM3_RAT Tropomyosin alpha-3 chain OS=Rattus norvegicus GN=Tpm3 PE=1 SV=2_Q63610	Acetylation;Actin-binding;Alternative splicing;Coiled coil;Complete proteome;Cytoplasm;Cytoskeleton;Direct protein sequencing;Muscle protein;Phosphoprotein;Reference proteome;	;	K09290;	UniRef50_P09493-6	UniRef90_Q63610	UniRef100_Q63610	Rattus norvegicus	Rattus	Muridae	Rodentia	Mammalia	Chordata	Metazoa	Eukaryota	Unknown SUBSPECIES	HG4520852;	0.0001282	9.644e-05	4.584e-05	2.999e-05	0	3.787e-05	0	5.299e-05	0	0.00015757	3.143e-05	0	2.581e-05	0.00045086	4.949e-05	2.863e-05	7.79e-05	0.00023234	0.00011183	5.858e-05	0	4.943e-05	2.442e-05	0
Meta-Protein 14826	BLAST_ACE2_HUMAN Angiotensin-converting enzyme 2 OS=Homo sapiens GN=ACE2 PE=1 SV=2_Q9BYF1	3D-structure;Alternative splicing;Carboxypeptidase;Cell membrane;Chloride;Complete proteome;Cytoplasm;Direct protein sequencing;Disulfide bond;Glycoprotein;Host cell receptor for virus entry;Host-virus interaction;Hydrolase;Membrane;Metal-binding;Metalloprotease;Polymorphism;Protease;Receptor;Reference proteome;Secreted;Signal;Transmembrane;Transmembrane helix;Zinc;	3.4.17.23;	;K09708;	EMPTY	EMPTY	EMPTY	Unknown SPECIES	Unknown GENUS	Unknown FAMILY	Unknown ORDER	Mammalia	Chordata	Metazoa	Eukaryota	Unknown SUBSPECIES	HG5452726;	0.00023076	4.822e-05	6.876e-05	0	0	3.787e-05	0	0	0	0	0	0	0	2.818e-05	0.00019798	0	0	0	0.00061506	2.929e-05	0	0	0	0
Meta-Protein 10051	BLAST_RLP24_HUMAN Probable ribosome biogenesis protein RLP24 OS=Homo sapiens GN=RSL24D1 PE=1 SV=1_Q9UHA3	Complete proteome;Nucleus;Reference proteome;Ribosome biogenesis;	;	K02896;	UniRef50_Q9UHA3	UniRef90_Q9UHA3	UniRef100_Q99L28	Mus musculus	Mus	Muridae	Rodentia	Mammalia	Chordata	Metazoa	Eukaryota	Unknown SUBSPECIES	HG3965625;	7.692e-05	2.411e-05	2.292e-05	0	3.419e-05	0	5.508e-05	7.949e-05	5.273e-05	3.151e-05	9.429e-05	0.00010351	5.162e-05	2.818e-05	2.475e-05	5.727e-05	3.895e-05	2.904e-05	2.796e-05	5.858e-05	5.47e-05	2.471e-05	2.442e-05	0
Meta-Protein 15323	BLAST_PIF5_TRYB2 ATP-dependent DNA helicase PIF5 OS=Trypanosoma brucei brucei (strain 927/4 GUTat10.1) GN=PIF5 PE=1 SV=1_Q580X6	3D-structure;ATP-binding;Alternative initiation;Alternative splicing;Complete proteome;DNA damage;DNA recombination;DNA repair;DNA-binding;Helicase;Hydrolase;Mitochondrion;Nucleotide-binding;Nucleus;Phosphoprotein;Polymorphism;Reference proteome;	3.6.4.12;	K15255;	UniRef50_Q9H611	UniRef90_Q9H611	UniRef100_Q9H611	Homo sapiens	Homo	Hominidae	Primates	Mammalia	Chordata	Metazoa	Eukaryota	Unknown SUBSPECIES	HG5470971;	7.692e-05	7.233e-05	4.584e-05	8.998e-05	0.00010256	3.787e-05	5.508e-05	2.65e-05	5.273e-05	9.454e-05	0.00012572	0.00010351	0	0	0	8.59e-05	0	0	0	5.858e-05	8.205e-05	0	2.442e-05	0
Meta-Protein 36200	BLAST_LV211_HUMAN Immunoglobulin lambda variable 2-11 OS=Homo sapiens GN=IGLV2-11 PE=1 SV=2_P01706	Adaptive immunity;Cell membrane;Complete proteome;Direct protein sequencing;Disulfide bond;Immunity;Immunoglobulin V region;Immunoglobulin domain;Membrane;Polymorphism;Pyrrolidone carboxylic acid;Reference proteome;Secreted;Signal;	;	;	UniRef50_P01706	UniRef90_P01706	UniRef100_P01706	Homo sapiens	Homo	Hominidae	Primates	Mammalia	Chordata	Metazoa	Eukaryota	Unknown SUBSPECIES	HG1748901;	0	7.233e-05	0	2.999e-05	0.00013675	0	5.508e-05	2.65e-05	0	0	3.143e-05	0.00020702	0	0	0	2.863e-05	0	0	5.591e-05	2.929e-05	0	0	2.442e-05	0.00015495
Meta-Protein 37846	BLAST_IGKC_HUMAN Immunoglobulin kappa constant OS=Homo sapiens GN=IGKC PE=1 SV=2_P01834	3D-structure;Adaptive immunity;Cell membrane;Direct protein sequencing;Disulfide bond;Immunity;Immunoglobulin C region;Immunoglobulin V region;Immunoglobulin domain;Membrane;Repeat;Secreted;	;	;	UniRef50_P0DOX7	UniRef90_P0DOX7	UniRef100_P0DOX7	Homo sapiens	Homo	Hominidae	Primates	Mammalia	Chordata	Metazoa	Eukaryota	Unknown SUBSPECIES	HG3191601;	0	7.233e-05	4.584e-05	0.00014997	3.419e-05	0	0	0	5.273e-05	0	0	6.901e-05	0	5.636e-05	0	5.727e-05	0	5.809e-05	5.591e-05	0	5.47e-05	0	0	0.00012396
Meta-Protein 16130	BLAST_NPM_HUMAN Nucleophosmin OS=Homo sapiens GN=NPM1 PE=1 SV=2_P06748	ADP-ribosylation;Acetylation;Chaperone;Complete proteome;Cytoplasm;Cytoskeleton;Disulfide bond;Isopeptide bond;Nucleus;Phosphoprotein;RNA-binding;Reference proteome;Ubl conjugation;	;	K11276;	UniRef50_P06748	UniRef90_P06748	UniRef100_Q3T160	Bos taurus	Bos	Bovidae	Unknown ORDER	Mammalia	Chordata	Metazoa	Eukaryota	Unknown SUBSPECIES	HG3445898;	7.692e-05	9.644e-05	4.584e-05	8.998e-05	0.00010256	3.787e-05	0.00019277	0	0	6.303e-05	0	0	0	0	0	5.727e-05	3.895e-05	0.00011617	0.00013979	0	2.735e-05	0	0	0
Meta-Protein 17950	BLAST_IGHG1_HUMAN Immunoglobulin heavy constant gamma 1 OS=Homo sapiens GN=IGHG1 PE=1 SV=1_P01857	3D-structure;Adaptive immunity;Cell membrane;Chromosomal rearrangement;Complete proteome;Direct protein sequencing;Disulfide bond;Glycoprotein;Immunity;Immunoglobulin C region;Immunoglobulin V region;Immunoglobulin domain;Membrane;Polymorphism;Pyrrolidone carboxylic acid;Reference proteome;Repeat;Secreted;	;	;	EMPTY	EMPTY	EMPTY	Homo sapiens	Homo	Hominidae	Primates	Mammalia	Chordata	Metazoa	Eukaryota	Unknown SUBSPECIES	HG4965889;	2.564e-05	4.822e-05	2.292e-05	8.998e-05	3.419e-05	0	2.754e-05	2.65e-05	5.273e-05	3.151e-05	0	0.00041404	0	0.00011271	0	0.00011453	0	5.809e-05	5.591e-05	5.858e-05	5.47e-05	2.471e-05	0	3.099e-05
Meta-Protein 14399	BLAST_CO6_HUMAN Complement component C6 OS=Homo sapiens GN=C6 PE=1 SV=3_P13671	3D-structure;Complement pathway;Complete proteome;Cytolysis;Direct protein sequencing;Disulfide bond;EGF-like domain;Glycoprotein;Immunity;Innate immunity;Membrane attack complex;Polymorphism;Reference proteome;Repeat;Secreted;Signal;Sushi;	;	;K03995;	UniRef50_P13671	EMPTY	EMPTY	Unknown SPECIES	Unknown GENUS	Unknown FAMILY	Unknown ORDER	Mammalia	Chordata	Metazoa	Eukaryota	Unknown SUBSPECIES	HG5510563;	0.0001282	4.822e-05	0	0	0	0	0.00024785	0.00015898	0	0	0.00012572	0	0	0	0	0	0.00027265	0	0	0	0	0	0	0
Meta-Protein 8752	BLAST_HV373_HUMAN Immunoglobulin heavy variable 3-73 OS=Homo sapiens GN=IGHV3-73 PE=3 SV=1_A0A0B4J1V6	Adaptive immunity;Cell membrane;Complete proteome;Disulfide bond;Immunity;Immunoglobulin V region;Immunoglobulin domain;Membrane;Polymorphism;Reference proteome;Secreted;Signal;	;	;	UniRef50_P01780	UniRef90_A0A0B4J1V6	UniRef100_A0A0B4J1V6	Homo sapiens	Homo	Hominidae	Primates	Mammalia	Chordata	Metazoa	Eukaryota	Unknown SUBSPECIES	HG1016398;	5.128e-05	2.411e-05	4.584e-05	2.999e-05	3.419e-05	7.575e-05	2.754e-05	5.299e-05	2.636e-05	3.151e-05	6.286e-05	3.45e-05	2.581e-05	2.818e-05	4.949e-05	2.863e-05	3.895e-05	2.904e-05	5.591e-05	2.929e-05	2.735e-05	2.471e-05	4.883e-05	3.099e-05
Meta-Protein 18287	BLAST_LV140_HUMAN Immunoglobulin lambda variable 1-40 OS=Homo sapiens GN=IGLV1-40 PE=1 SV=2_P01703	Adaptive immunity;Cell membrane;Complete proteome;Direct protein sequencing;Disulfide bond;Immunity;Immunoglobulin V region;Immunoglobulin domain;Membrane;Polymorphism;Pyrrolidone carboxylic acid;Reference proteome;Secreted;Signal;	;	;	UniRef50_P01706	UniRef90_P01703	UniRef100_P01703	Homo sapiens	Homo	Hominidae	Primates	Mammalia	Chordata	Metazoa	Eukaryota	Unknown SUBSPECIES	HG1291713;	2.564e-05	9.644e-05	0	2.999e-05	0.00010256	0	0.00016523	5.299e-05	5.273e-05	0	0.00012572	0.00020702	0	2.818e-05	0	2.863e-05	0	0	5.591e-05	0	8.205e-05	0	4.883e-05	9.297e-05
Meta-Protein 16202	NRIF1_RAT Neurotrophin receptor-interacting factor 1 OS=Rattus norvegicus GN=Nrif1 PE=2 SV=1	Apoptosis;Complete proteome;Cytoplasm;DNA-binding;Isopeptide bond;Metal-binding;Nucleus;Reference proteome;Repeat;Repressor;Transcription;Transcription regulation;Ubl conjugation;Zinc;Zinc-finger;	;	K12458;	UniRef50_Q923B3	UniRef90_Q4V8E9	UniRef100_Q4V8E9	Rattus norvegicus	Rattus	Muridae	Rodentia	Mammalia	Chordata	Metazoa	Eukaryota	Unknown SUBSPECIES	Q4V8E9;	0.0001282	0	0.00018336	0	0	0	0	0	0.00018455	9.454e-05	0	0.00013801	0.00020646	0	0	5.727e-05	0	5.809e-05	0	5.858e-05	0.00010939	9.886e-05	0.00043949	0.00024792
Meta-Protein 18216	BLAST_LV327_HUMAN Immunoglobulin lambda variable 3-27 OS=Homo sapiens GN=IGLV3-27 PE=1 SV=2_P01718	Adaptive immunity;Cell membrane;Complete proteome;Direct protein sequencing;Disulfide bond;Immunity;Immunoglobulin V region;Immunoglobulin domain;Membrane;Polymorphism;Reference proteome;Secreted;Signal;	;	;	UniRef50_P01718	UniRef90_P01718	UniRef100_P01718	Homo sapiens	Homo	Hominidae	Primates	Mammalia	Chordata	Metazoa	Eukaryota	Unknown SUBSPECIES	HG1013699;	2.564e-05	0	0	0	0.00013675	0	0.00011015	0.00010599	2.636e-05	0	0	0.00010351	0	0	0	5.727e-05	3.895e-05	0	2.796e-05	2.929e-05	5.47e-05	0	2.442e-05	0
Meta-Protein 17641	BLAST_KVD16_HUMAN Immunoglobulin kappa variable 1D-16 (Fragment) OS=Homo sapiens GN=IGKV1D-16 PE=3 SV=2_P01601	Adaptive immunity;Cell membrane;Complete proteome;Disulfide bond;Immunity;Immunoglobulin V region;Immunoglobulin domain;Membrane;Polymorphism;Reference proteome;Secreted;Signal;	;	;	UniRef50_P01599	UniRef90_P01599	UniRef100_P01601	Homo sapiens	Homo	Hominidae	Primates	Mammalia	Chordata	Metazoa	Eukaryota	Unknown SUBSPECIES	HG1491215;	7.692e-05	7.233e-05	2.292e-05	0	6.837e-05	3.787e-05	2.754e-05	0	0	0	0	0.00010351	7.742e-05	0.00014089	0	0.00014316	3.895e-05	5.809e-05	8.387e-05	0	2.735e-05	0	0	3.099e-05
Meta-Protein 13137	BLAST_TNNC1_HUMAN Troponin C, slow skeletal and cardiac muscles OS=Homo sapiens GN=TNNC1 PE=1 SV=1_P63316	3D-structure;Acetylation;Calcium;Cardiomyopathy;Complete proteome;Direct protein sequencing;Disease mutation;Metal-binding;Muscle protein;Phosphoprotein;Polymorphism;Reference proteome;Repeat;	;	K05865;	UniRef50_P63316	UniRef90_P63316	UniRef100_P63316	Unknown SPECIES	Unknown GENUS	Unknown FAMILY	Unknown ORDER	Mammalia	Chordata	Metazoa	Eukaryota	Unknown SUBSPECIES	HG2053783;	0.00020512	4.822e-05	2.292e-05	0	0	7.575e-05	0	0	0	0	0	0	0	0.0011835	4.949e-05	2.863e-05	0	0.00014521	0.00030753	2.929e-05	0	2.471e-05	2.442e-05	0
Meta-Protein 12352	DEF2_MACMU Neutrophil defensin 2 OS=Macaca mulatta PE=1 SV=1	Antibiotic;Antimicrobial;Complete proteome;Defensin;Direct protein sequencing;Disulfide bond;Fungicide;Reference proteome;Secreted;	;	;	UniRef50_P59665	UniRef90_P60030	UniRef100_P82317	Macaca mulatta	Macaca	Cercopithecidae	Primates	Mammalia	Chordata	Metazoa	Eukaryota	Unknown SUBSPECIES	P82317;	0.00010256	4.822e-05	0	0	3.419e-05	7.575e-05	2.754e-05	0	0	3.151e-05	6.286e-05	6.901e-05	2.581e-05	2.818e-05	2.475e-05	0	0.00011685	0	5.591e-05	5.858e-05	2.735e-05	7.414e-05	0	6.198e-05
Meta-Protein 31480	BLAST_2B14_HUMAN HLA class II histocompatibility antigen, DRB1-4 beta chain OS=Homo sapiens GN=HLA-DRB1 PE=1 SV=1_P13760	3D-structure;Cell membrane;Complete proteome;Disulfide bond;Endoplasmic reticulum;Endosome;Glycoprotein;Golgi apparatus;Immunity;Isopeptide bond;Lysosome;MHC II;Membrane;Polymorphism;Reference proteome;Signal;Transmembrane;Transmembrane helix;Ubl conjugation;	;	;	UniRef50_P13760	UniRef90_P13760	UniRef100_P13760	Homo sapiens	Homo	Hominidae	Primates	Mammalia	Chordata	Metazoa	Eukaryota	Unknown SUBSPECIES	HG3891863;	0	0	4.584e-05	2.999e-05	3.419e-05	0	0.000716	0	0.00010545	0	3.143e-05	6.901e-05	0	0	2.475e-05	8.59e-05	0	0	0.00013979	0	0.00010939	0	0	0
Meta-Protein 14652	BLAST_IPSP_HUMAN Plasma serine protease inhibitor OS=Homo sapiens GN=SERPINA5 PE=1 SV=3_P05154	3D-structure;Complete proteome;Direct protein sequencing;Fertilization;Glycoprotein;Heparin-binding;Lipid transport;Polymorphism;Protease inhibitor;Reference proteome;Secreted;Serine protease inhibitor;Signal;Transport;	;	K03913;	UniRef50_P05154	EMPTY	EMPTY	Unknown SPECIES	Unknown GENUS	Unknown FAMILY	Unknown ORDER	Mammalia	Chordata	Metazoa	Eukaryota	Unknown SUBSPECIES	HG4666920;	0.0001282	9.644e-05	4.584e-05	0	0.00010256	3.787e-05	0.00016523	0	2.636e-05	0	0	0	7.742e-05	2.818e-05	2.475e-05	2.863e-05	3.895e-05	5.809e-05	8.387e-05	0	5.47e-05	0	0	3.099e-05
Meta-Protein 16869	BLAST_TPP1_HUMAN Tripeptidyl-peptidase 1 OS=Homo sapiens GN=TPP1 PE=1 SV=2_O14773	3D-structure;Alternative splicing;Autocatalytic cleavage;Calcium;Complete proteome;Direct protein sequencing;Disease mutation;Disulfide bond;Epilepsy;Glycoprotein;Hydrolase;Lysosome;Metal-binding;Neurodegeneration;Neuronal ceroid lipofuscinosis;Polymorphism;Protease;Reference proteome;Serine protease;Signal;Spinocerebellar ataxia;Zymogen;	3.4.14.9;	;K01279;	EMPTY	EMPTY	EMPTY	Unknown SPECIES	Unknown GENUS	Unknown FAMILY	Unknown ORDER	Mammalia	Chordata	Metazoa	Eukaryota	Unknown SUBSPECIES	HG5209807;	5.128e-05	9.644e-05	0	0	0.00013675	0	0.00011015	0.00023847	0	0	0.00025144	0.00020702	0	0	0	0	0	0	0.00013979	8.787e-05	0	0	0	0
Meta-Protein 11223	BLAST_K1C18_HUMAN Keratin, type I cytoskeletal 18 OS=Homo sapiens GN=KRT18 PE=1 SV=2_P05783	Acetylation;Cell cycle;Coiled coil;Complete proteome;Cytoplasm;Direct protein sequencing;Disease mutation;Glycoprotein;Host-virus interaction;Intermediate filament;Isopeptide bond;Keratin;Methylation;Nucleus;Phosphoprotein;Polymorphism;Reference proteome;Ubl conjugation;	;	K07604;	EMPTY	EMPTY	EMPTY	Unknown SPECIES	Unknown GENUS	Unknown FAMILY	Unknown ORDER	Mammalia	Chordata	Metazoa	Eukaryota	Unknown SUBSPECIES	HG4803838;	2.564e-05	4.822e-05	2.292e-05	0.00011998	6.837e-05	7.575e-05	2.754e-05	5.299e-05	2.636e-05	3.151e-05	3.143e-05	3.45e-05	7.742e-05	2.818e-05	2.475e-05	2.863e-05	7.79e-05	2.904e-05	5.591e-05	2.929e-05	5.47e-05	2.471e-05	2.442e-05	3.099e-05
Meta-Protein 9317	BLAST_HSP71_PONAB Heat shock 70 kDa protein 1 OS=Pongo abelii GN=HSPA1 PE=2 SV=1_Q5R7D3	3D-structure;ATP-binding;Acetylation;Alternative splicing;Chaperone;Complete proteome;Cytoplasm;Cytoskeleton;Direct protein sequencing;Host cell receptor for virus entry;Methylation;Nucleotide-binding;Nucleus;Phosphoprotein;Polymorphism;Receptor;Reference proteome;Stress response;	;	K03283;	UniRef50_P0DMV8	UniRef90_P0DMV8	EMPTY	Unknown SPECIES	Unknown GENUS	Unknown FAMILY	Unknown ORDER	Mammalia	Chordata	Metazoa	Eukaryota	Unknown SUBSPECIES	HG5359848;	7.692e-05	7.233e-05	0	0	0	0	0.00022031	0.00098039	0	0	0.00012572	6.901e-05	0	0.00016907	0	0	0	0	0	0	0	0	0	0
Meta-Protein 9975	BLAST_THIO_HUMAN Thioredoxin OS=Homo sapiens GN=TXN PE=1 SV=3_P10599	3D-structure;Acetylation;Activator;Alternative splicing;Complete proteome;Cytoplasm;Direct protein sequencing;Disulfide bond;Electron transport;Nucleus;Redox-active center;Reference proteome;S-nitrosylation;Secreted;Transcription;Transcription regulation;Transport;Ubl conjugation;	;	K03671;	UniRef50_P10599	UniRef90_P10599	UniRef100_P10599	Homo sapiens	Homo	Hominidae	Primates	Mammalia	Chordata	Metazoa	Eukaryota	Unknown SUBSPECIES	HG1252771;	5.128e-05	2.411e-05	0	0	0	0	0	0.00050344	0	0	0.00034573	0	0	0	0	0	0	0	0	2.929e-05	0	0	0	0
Meta-Protein 14274	BLAST_A1BG_HUMAN Alpha-1B-glycoprotein OS=Homo sapiens GN=A1BG PE=1 SV=4_P04217	Alternative splicing;Complete proteome;Direct protein sequencing;Disulfide bond;Glycoprotein;Immunoglobulin domain;Polymorphism;Reference proteome;Repeat;Secreted;Signal;	;	;	EMPTY	EMPTY	EMPTY	Unknown SPECIES	Unknown GENUS	Unknown FAMILY	Unknown ORDER	Mammalia	Chordata	Metazoa	Eukaryota	Unknown SUBSPECIES	HG5035282;	0.00010256	0	0	0	0.00010256	3.787e-05	8.262e-05	2.65e-05	0	0	9.429e-05	0.00010351	2.581e-05	0	0	5.727e-05	0.00019475	0	0	2.929e-05	5.47e-05	0	0	0
Meta-Protein 11144	BLAST_CXAR_HUMAN Coxsackievirus and adenovirus receptor OS=Homo sapiens GN=CXADR PE=1 SV=1_P78310	3D-structure;Alternative splicing;Cell adhesion;Cell junction;Cell membrane;Complete proteome;Disulfide bond;Glycoprotein;Host cell receptor for virus entry;Host-virus interaction;Immunoglobulin domain;Lipoprotein;Membrane;Palmitate;Phosphoprotein;Polymorphism;Receptor;Reference proteome;Repeat;Secreted;Signal;Tight junction;Transmembrane;Transmembrane helix;	;	K06788;	UniRef50_P78310	EMPTY	EMPTY	Unknown SPECIES	Unknown GENUS	Unknown FAMILY	Unknown ORDER	Mammalia	Chordata	Metazoa	Eukaryota	Unknown SUBSPECIES	HG5262639;	5.128e-05	4.822e-05	4.584e-05	0	0.00010256	3.787e-05	0.00013769	0	2.636e-05	0	3.143e-05	6.901e-05	0	0	4.949e-05	0	0	5.809e-05	0.00011183	0	8.205e-05	2.471e-05	0.00019533	0
Meta-Protein 18389	BLAST_TRYP_PIG Trypsin OS=Sus scrofa PE=1 SV=1_P00761	Cell membrane;Cleavage on pair of basic residues;Complete proteome;Disulfide bond;Glycoprotein;Hydrolase;Membrane;Protease;Reference proteome;Repeat;Serine protease;Signal-anchor;Transmembrane;Transmembrane helix;	3.4.21.-;	K09640;	UniRef50_P69526	UniRef90_P69526	UniRef100_P69526	Rattus norvegicus	Rattus	Muridae	Rodentia	Mammalia	Chordata	Metazoa	Eukaryota	Unknown SUBSPECIES	HG5202794;	2.564e-05	0	4.584e-05	8.998e-05	3.419e-05	0.00018937	0	0	5.273e-05	0	0	3.45e-05	0.00015485	2.818e-05	2.475e-05	8.59e-05	0	5.809e-05	0	5.858e-05	5.47e-05	7.414e-05	2.442e-05	6.198e-05
Meta-Protein 49772	BLAST_LV208_HUMAN Immunoglobulin lambda variable 2-8 OS=Homo sapiens GN=IGLV2-8 PE=1 SV=2_P01709	3D-structure;Adaptive immunity;Cell membrane;Complete proteome;Direct protein sequencing;Disulfide bond;Immunity;Immunoglobulin V region;Immunoglobulin domain;Membrane;Polymorphism;Pyrrolidone carboxylic acid;Reference proteome;Secreted;Signal;	;	;	UniRef50_P01706	UniRef90_P01706	UniRef100_P01709	Homo sapiens	Homo	Hominidae	Primates	Mammalia	Chordata	Metazoa	Eukaryota	Unknown SUBSPECIES	HG1469910;	0	0	0	0	0.00010256	0	8.262e-05	0	7.909e-05	0	3.143e-05	6.901e-05	0	0	0	0	0.00011685	2.904e-05	0.00011183	0	0	0	9.766e-05	9.297e-05
Meta-Protein 48150	BLAST_KRT81_HUMAN Keratin, type II cuticular Hb1 OS=Homo sapiens GN=KRT81 PE=1 SV=3_Q14533	Coiled coil;Complete proteome;Direct protein sequencing;Disease mutation;Ectodermal dysplasia;Hypotrichosis;Intermediate filament;Isopeptide bond;Keratin;Polymorphism;Reference proteome;Ubl conjugation;	;	;K07605;	EMPTY	EMPTY	EMPTY	Unknown SPECIES	Unknown GENUS	Unknown FAMILY	Unknown ORDER	Mammalia	Chordata	Metazoa	Eukaryota	Unknown SUBSPECIES	HG5066529;	0	0	0	0	0.00010256	0	0	0	2.636e-05	0	0	0	0	0	0	0	0.0002337	0	0	0	0	0	0.00019533	3.099e-05
Meta-Protein 14447	BLAST_KV621_HUMAN Immunoglobulin kappa variable 6-21 OS=Homo sapiens GN=IGKV6-21 PE=3 SV=1_A0A0C4DH24	Adaptive immunity;Cell membrane;Complete proteome;Disulfide bond;Immunity;Immunoglobulin V region;Immunoglobulin domain;Membrane;Polymorphism;Reference proteome;Secreted;Signal;	;	;	UniRef50_A0A0A0MT36	UniRef90_A0A0A0MT36	UniRef100_A0A0A0MT36	Homo sapiens	Homo	Hominidae	Primates	Mammalia	Chordata	Metazoa	Eukaryota	Unknown SUBSPECIES	HG2976564;	2.564e-05	2.411e-05	2.292e-05	2.999e-05	0.00010256	0.00011362	2.754e-05	0	2.636e-05	3.151e-05	0	6.901e-05	2.581e-05	2.818e-05	2.475e-05	2.863e-05	7.79e-05	8.713e-05	2.796e-05	0	2.735e-05	9.886e-05	2.442e-05	9.297e-05
Meta-Protein 73579	BLAST_FOLR2_HUMAN Folate receptor beta OS=Homo sapiens GN=FOLR2 PE=1 SV=4_P14207	3D-structure;Cell membrane;Complete proteome;Direct protein sequencing;Disulfide bond;Folate-binding;GPI-anchor;Glycoprotein;Lipoprotein;Membrane;Polymorphism;Receptor;Reference proteome;Secreted;Signal;Transport;	;	K13649;	UniRef50_P14207	UniRef90_P14207	UniRef100_P14207	Homo sapiens	Homo	Hominidae	Primates	Mammalia	Chordata	Metazoa	Eukaryota	Unknown SUBSPECIES	HG3617546;	0	0	0	0.00020996	0	0	0	0	0	3.151e-05	0	0	0	0	0	0.00037223	0	0	0	0	0	0	0	0
Meta-Protein 21123	DRP2_RAT Dystrophin-related protein 2 OS=Rattus norvegicus GN=Drp2 PE=1 SV=2	Cell junction;Cell membrane;Cell projection;Complete proteome;Membrane;Metal-binding;Phosphoprotein;Postsynaptic cell membrane;Reference proteome;Repeat;Synapse;Zinc;Zinc-finger;	;	;	UniRef50_Q05AA6	UniRef90_Q05AA6	UniRef100_Q9EPA0	Rattus norvegicus	Rattus	Muridae	Rodentia	Mammalia	Chordata	Metazoa	Eukaryota	Unknown SUBSPECIES	Q9EPA0;	0	2.411e-05	4.584e-05	0	0.00017093	0.00011362	8.262e-05	0	5.273e-05	0	3.143e-05	3.45e-05	7.742e-05	2.818e-05	0	0	0.00019475	0	5.591e-05	0	0	0	0	0
Meta-Protein 12095	BLAST_LAMA2_MOUSE Laminin subunit alpha-2 OS=Mus musculus GN=Lama2 PE=1 SV=2_Q60675	3D-structure;Basement membrane;Cell adhesion;Coiled coil;Complete proteome;Direct protein sequencing;Disulfide bond;Extracellular matrix;Glycoprotein;Laminin EGF-like domain;Reference proteome;Repeat;Secreted;Signal;	;	K05637;	UniRef50_Q60675	UniRef90_Q60675	UniRef100_Q60675	Mus musculus	Mus	Muridae	Rodentia	Mammalia	Chordata	Metazoa	Eukaryota	Unknown SUBSPECIES	HG3773769;	5.128e-05	4.822e-05	2.292e-05	2.999e-05	3.419e-05	3.787e-05	2.754e-05	0	5.273e-05	3.151e-05	3.143e-05	6.901e-05	5.162e-05	2.818e-05	4.949e-05	2.863e-05	7.79e-05	5.809e-05	5.591e-05	5.858e-05	2.735e-05	4.943e-05	4.883e-05	9.297e-05
Meta-Protein 8461	BLAST_K2C8_HUMAN Keratin, type II cytoskeletal 8 OS=Homo sapiens GN=KRT8 PE=1 SV=7_P05787	Acetylation;Alternative splicing;Coiled coil;Complete proteome;Cytoplasm;Direct protein sequencing;Disease mutation;Glycoprotein;Host-virus interaction;Intermediate filament;Isopeptide bond;Keratin;Methylation;Nucleus;Phosphoprotein;Polymorphism;Reference proteome;Ubl conjugation;	;	K07605;	EMPTY	EMPTY	EMPTY	Unknown SPECIES	Unknown GENUS	Unknown FAMILY	Unknown ORDER	Mammalia	Chordata	Metazoa	Eukaryota	Unknown SUBSPECIES	HG5297042;	5.128e-05	9.644e-05	0	2.999e-05	0.00013675	7.575e-05	5.508e-05	0.00010599	5.273e-05	6.303e-05	9.429e-05	3.45e-05	5.162e-05	0	0	8.59e-05	0	0	2.796e-05	2.929e-05	5.47e-05	0	0	0
Meta-Protein 18220	BLAST_MLRS_HUMAN Myosin regulatory light chain 2, skeletal muscle isoform OS=Homo sapiens GN=MYLPF PE=2 SV=1_Q96A32	Calcium;Complete proteome;Metal-binding;Methylation;Motor protein;Muscle protein;Myosin;Phosphoprotein;Reference proteome;Repeat;	;	K12758;	UniRef50_Q96A32	UniRef90_Q96A32	UniRef100_Q96A32	Homo sapiens	Homo	Hominidae	Primates	Mammalia	Chordata	Metazoa	Eukaryota	Unknown SUBSPECIES	HG2720221;	2.564e-05	4.822e-05	0	0	0	0.00037874	0	0	0	0	0	0	0	0.00109896	0.00012373	0	0	5.809e-05	0.00027957	8.787e-05	0	0	0	0
Meta-Protein 15510	CASK_BOVIN Kappa-casein OS=Bos taurus GN=CSN3 PE=1 SV=1	Complete proteome;Direct protein sequencing;Disulfide bond;Glycoprotein;Milk protein;Phosphoprotein;Pyrrolidone carboxylic acid;Reference proteome;Secreted;Signal;	;	K17282;	UniRef50_P02668	UniRef90_P02668	UniRef100_P02668	Bos taurus	Bos	Bovidae	Unknown ORDER	Mammalia	Chordata	Metazoa	Eukaryota	Unknown SUBSPECIES	P02668;	0.00020512	0	0	0	0.00034187	0.00034087	0	0	0	0	0	0.00055205	0.00023227	0	0.00029696	0	0	0	0	0.00011716	0	0	4.883e-05	0
Meta-Protein 8453	CYC_CEPBA Cytochrome c OS=Cephalopachus bancanus GN=CYCS PE=3 SV=3	Acetylation;Apoptosis;Electron transport;Heme;Iron;Metal-binding;Mitochondrion;Phosphoprotein;Respiratory chain;Transport;	;	;	UniRef50_P62897	UniRef90_P62897	UniRef100_Q52V09	Tarsius bancanus	Tarsius	Tarsiidae	Primates	Mammalia	Chordata	Metazoa	Eukaryota	Unknown SUBSPECIES	Q52V09;	0.00017948	4.822e-05	0	0.00011998	0	7.575e-05	0.00024785	5.299e-05	0	9.454e-05	0	0	0	8.454e-05	0	2.863e-05	0	0.00011617	0	0	0	7.414e-05	2.442e-05	0
Meta-Protein 22764	BLAST_V251_FOWPN Uncharacterized serpin-like protein FPV251 OS=Fowlpox virus (strain NVSL) GN=FPV251 PE=3 SV=2_P14369	Complete proteome;Developmental protein;Differentiation;Direct protein sequencing;Glycoprotein;Heparin-binding;Neurogenesis;Protease inhibitor;Reference proteome;Secreted;Serine protease inhibitor;Signal;	;	K16643;	UniRef50_Q07235	UniRef90_Q07235	UniRef100_P07092	Rattus norvegicus	Rattus	Muridae	Rodentia	Mammalia	Chordata	Metazoa	Eukaryota	Unknown SUBSPECIES	HG4687153;	0	0	0	0	0	0	0	0	0.00021091	0.00075636	0	0	0.00012904	0	0	0	0	0	0	0	0.00013674	0.00051901	0	0
Meta-Protein 13441	BLAST_PSA6_RAT Proteasome subunit alpha type-6 OS=Rattus norvegicus GN=Psma6 PE=1 SV=1_P60901	3D-structure;Acetylation;Alternative splicing;Complete proteome;Cytoplasm;Direct protein sequencing;Glycoprotein;Hydrolase;Nucleus;Phosphoprotein;Protease;Proteasome;Reference proteome;Threonine protease;	3.4.25.1;	K02730;	UniRef50_P60900	UniRef90_P60900	UniRef100_P60900	Unknown SPECIES	Unknown GENUS	Unknown FAMILY	Unknown ORDER	Mammalia	Chordata	Metazoa	Eukaryota	Unknown SUBSPECIES	HG4190686;	7.692e-05	2.411e-05	0	0.00011998	6.837e-05	0.00011362	5.508e-05	2.65e-05	2.636e-05	9.454e-05	0	0.00010351	5.162e-05	0	0	2.863e-05	0.00011685	0	5.591e-05	2.929e-05	5.47e-05	0	0	0
Meta-Protein 33014	BLAST_HV118_HUMAN Immunoglobulin heavy variable 1-18 OS=Homo sapiens GN=IGHV1-18 PE=3 SV=1_A0A0C4DH31	Adaptive immunity;Cell membrane;Complete proteome;Disulfide bond;Immunity;Immunoglobulin V region;Immunoglobulin domain;Membrane;Polymorphism;Reference proteome;Secreted;Signal;	;	;	UniRef50_P23083	UniRef90_A0A0C4DH31	UniRef100_A0A0C4DH31	Homo sapiens	Homo	Hominidae	Primates	Mammalia	Chordata	Metazoa	Eukaryota	Unknown SUBSPECIES	HG1411914;	0	0	2.292e-05	0	6.837e-05	0	5.508e-05	2.65e-05	5.273e-05	0	6.286e-05	6.901e-05	0	0	4.949e-05	8.59e-05	0.00011685	2.904e-05	5.591e-05	5.858e-05	5.47e-05	4.943e-05	2.442e-05	3.099e-05
Meta-Protein 38338	BLAST_KV311_HUMAN Immunoglobulin kappa variable 3-11 OS=Homo sapiens GN=IGKV3-11 PE=1 SV=1_P04433	3D-structure;Adaptive immunity;Cell membrane;Complete proteome;Disulfide bond;Immunity;Immunoglobulin V region;Immunoglobulin domain;Membrane;Polymorphism;Reference proteome;Secreted;Signal;	;	;	UniRef50_P01624	UniRef90_P01624	UniRef100_P04433	Homo sapiens	Homo	Hominidae	Primates	Mammalia	Chordata	Metazoa	Eukaryota	Unknown SUBSPECIES	HG1910558;	0	9.644e-05	0.00018336	8.998e-05	0	0	0.00016523	0.00010599	0.00010545	0	9.429e-05	0.00010351	0	0	7.424e-05	0	0	0	2.796e-05	8.787e-05	8.205e-05	0	0	0
Meta-Protein 27210	BLAST_KRT86_HUMAN Keratin, type II cuticular Hb6 OS=Homo sapiens GN=KRT86 PE=1 SV=1_O43790	Coiled coil;Complete proteome;Direct protein sequencing;Disease mutation;Ectodermal dysplasia;Hypotrichosis;Intermediate filament;Isopeptide bond;Keratin;Polymorphism;Reference proteome;Ubl conjugation;	;	;K07605;	EMPTY	EMPTY	EMPTY	Unknown SPECIES	Unknown GENUS	Unknown FAMILY	Unknown ORDER	Mammalia	Chordata	Metazoa	Eukaryota	Unknown SUBSPECIES	HG5009966;	0	0	2.292e-05	0	0.00010256	0	0	0	5.273e-05	0	0	6.901e-05	2.581e-05	0	2.475e-05	0	0.0002337	0	0	0	0	0	4.883e-05	6.198e-05
Meta-Protein 14457	BLAST_CRIS2_HUMAN Cysteine-rich secretory protein 2 OS=Homo sapiens GN=CRISP2 PE=1 SV=1_P16562	3D-structure;Alternative splicing;Complete proteome;Disulfide bond;Polymorphism;Reference proteome;Secreted;Signal;	;	K19919;	UniRef50_P16562	UniRef90_P16562	UniRef100_P16562	Homo sapiens	Homo	Hominidae	Primates	Mammalia	Chordata	Metazoa	Eukaryota	Unknown SUBSPECIES	HG3702739;	2.564e-05	2.411e-05	0	5.999e-05	3.419e-05	7.575e-05	8.262e-05	7.949e-05	2.636e-05	0	9.429e-05	0.00010351	0	0	0	2.863e-05	3.895e-05	0	0	2.929e-05	2.735e-05	0	0	0
Meta-Protein 18115	CAP1_PIG Adenylyl cyclase-associated protein 1 (Fragments) OS=Sus scrofa GN=CAP1 PE=1 SV=1	Actin-binding;Cell membrane;Complete proteome;Direct protein sequencing;Isopeptide bond;Membrane;Methylation;Phosphoprotein;Reference proteome;Ubl conjugation;	;	;	UniRef50_P40125	UniRef90_P40125	UniRef100_P40125	Sus scrofa	Sus	Suidae	Unknown ORDER	Mammalia	Chordata	Metazoa	Eukaryota	Unknown SUBSPECIES	P40125;	7.692e-05	2.411e-05	0	0	0.00010256	0	0.00022031	0.00037096	0	0	0	0	0	0	0	2.863e-05	3.895e-05	0	0	0	0	0	0	0
Meta-Protein 28352	BLAST_AGR2_HUMAN Anterior gradient protein 2 homolog OS=Homo sapiens GN=AGR2 PE=1 SV=1_O95994	3D-structure;Complete proteome;Direct protein sequencing;Disulfide bond;Endoplasmic reticulum;Proto-oncogene;Reference proteome;Secreted;Signal;	;	K20356;	UniRef50_O95994	UniRef90_O95994	UniRef100_O95994	Homo sapiens	Homo	Hominidae	Primates	Mammalia	Chordata	Metazoa	Eukaryota	Unknown SUBSPECIES	HG2646940;	0	0.00043398	0	0	6.837e-05	0	0.00022031	0	0	0	6.286e-05	0	0	0	0	0	0	0	0	0	5.47e-05	0	0	0
Meta-Protein 15350	LAC_PIG Ig lambda chain C region OS=Sus scrofa PE=1 SV=1	Complete proteome;Direct protein sequencing;Disulfide bond;Immunoglobulin C region;Immunoglobulin domain;Reference proteome;	;	;	UniRef50_P01846	UniRef90_P01846	UniRef100_P01846	Sus scrofa	Sus	Suidae	Unknown ORDER	Mammalia	Chordata	Metazoa	Eukaryota	Unknown SUBSPECIES	P01846;	7.692e-05	0	0	0	0	0.0001515	0	0	0	0	0	0	0	0.00033814	0	0.00011453	3.895e-05	5.809e-05	0	0	0	0	0	0
Meta-Protein 8836	BLAST_CIA30_HUMAN Complex I intermediate-associated protein 30, mitochondrial OS=Homo sapiens GN=NDUFAF1 PE=1 SV=2_Q9Y375	Chaperone;Complete proteome;Mitochondrion;Phosphoprotein;Polymorphism;Reference proteome;Transit peptide;	;	;K18159;	UniRef50_Q9Y375	UniRef90_Q9Y375	EMPTY	Unknown SPECIES	Unknown GENUS	Hominidae	Primates	Mammalia	Chordata	Metazoa	Eukaryota	Unknown SUBSPECIES	HG4169449;	5.128e-05	4.822e-05	4.584e-05	5.999e-05	6.837e-05	7.575e-05	5.508e-05	0	2.636e-05	3.151e-05	0	6.901e-05	5.162e-05	5.636e-05	2.475e-05	0	7.79e-05	5.809e-05	8.387e-05	2.929e-05	2.735e-05	4.943e-05	4.883e-05	6.198e-05
Meta-Protein 20546	CATS_CANLF Cathepsin S OS=Canis lupus familiaris GN=CTSS PE=2 SV=1	Complete proteome;Disulfide bond;Glycoprotein;Hydrolase;Lysosome;Protease;Reference proteome;Signal;Thiol protease;Zymogen;	3.4.22.27;	K01368;	UniRef50_P25774	UniRef90_Q8HY81	UniRef100_Q8HY81	Canis lupus	Canis	Canidae	Carnivora	Mammalia	Chordata	Metazoa	Eukaryota	Canis lupus familiaris	Q8HY81;	0	7.233e-05	0	0	0.00010256	3.787e-05	5.508e-05	0	5.273e-05	3.151e-05	0	0	2.581e-05	0	0	5.727e-05	7.79e-05	0	0.00011183	0	5.47e-05	0	0	0
Meta-Protein 12122	EDN1_CANLF Endothelin-1 OS=Canis lupus familiaris GN=EDN1 PE=2 SV=2	Cleavage on pair of basic residues;Complete proteome;Disulfide bond;Reference proteome;Secreted;Signal;Vasoactive;Vasoconstrictor;	;	K16366;	UniRef50_P05305	UniRef90_P13206	UniRef100_P13206	Canis lupus	Canis	Canidae	Carnivora	Mammalia	Chordata	Metazoa	Eukaryota	Canis lupus familiaris	P13206;	7.692e-05	9.644e-05	9.168e-05	0	0	7.575e-05	0	0	0	3.151e-05	0	0	0.00012904	8.454e-05	4.949e-05	5.727e-05	0	2.904e-05	0	2.929e-05	2.735e-05	2.471e-05	9.766e-05	0
Meta-Protein 18125	BLAST_ACPH_HUMAN Acylamino-acid-releasing enzyme OS=Homo sapiens GN=APEH PE=1 SV=4_P13798	Acetylation;Alternative splicing;Complete proteome;Cytoplasm;Direct protein sequencing;Hydrolase;Phosphoprotein;Polymorphism;Reference proteome;	3.4.19.1;	K01303;	UniRef50_P13798	EMPTY	EMPTY	Unknown SPECIES	Unknown GENUS	Unknown FAMILY	Unknown ORDER	Mammalia	Chordata	Metazoa	Eukaryota	Unknown SUBSPECIES	HG5406033;	5.128e-05	0	0	0	0	0	0.00022031	7.949e-05	7.909e-05	0	3.143e-05	0.00034503	0	0	0	2.863e-05	0	0	0	0	0	0	0	0
Meta-Protein 12101	DPOG2_MOUSE DNA polymerase subunit gamma-2, mitochondrial OS=Mus musculus GN=Polg2 PE=1 SV=2	3D-structure;Complete proteome;DNA replication;DNA-binding;DNA-directed DNA polymerase;Mitochondrion;Nucleotidyltransferase;Reference proteome;Transferase;Transit peptide;	2.7.7.7;	K02333;	UniRef50_Q9QZM2	UniRef90_Q9QZM2	UniRef100_Q9QZM2	Mus musculus	Mus	Muridae	Rodentia	Mammalia	Chordata	Metazoa	Eukaryota	Unknown SUBSPECIES	Q9QZM2;	2.564e-05	2.411e-05	4.584e-05	0	3.419e-05	0	2.754e-05	2.65e-05	5.273e-05	6.303e-05	6.286e-05	6.901e-05	2.581e-05	5.636e-05	2.475e-05	0	0	2.904e-05	5.591e-05	2.929e-05	2.735e-05	0	2.442e-05	0
Meta-Protein 36412	BLAST_GALNS_HUMAN N-acetylgalactosamine-6-sulfatase OS=Homo sapiens GN=GALNS PE=1 SV=1_P34059	3D-structure;Calcium;Complete proteome;Direct protein sequencing;Disease mutation;Disulfide bond;Dwarfism;Glycoprotein;Hydrolase;Lysosome;Metal-binding;Mucopolysaccharidosis;Polymorphism;Reference proteome;Signal;	3.1.6.4;	K01132;	EMPTY	EMPTY	EMPTY	Unknown SPECIES	Unknown GENUS	Unknown FAMILY	Unknown ORDER	Mammalia	Chordata	Metazoa	Eukaryota	Unknown SUBSPECIES	HG5108961;	0	7.233e-05	6.876e-05	5.999e-05	0.00013675	0	0	2.65e-05	2.636e-05	0	0	0.00031053	0	0	2.475e-05	0.0001718	0	0	0.00011183	0	0	2.471e-05	2.442e-05	6.198e-05
Meta-Protein 17024	BLAST_IF_HUMAN Gastric intrinsic factor OS=Homo sapiens GN=GIF PE=1 SV=2_P27352	3D-structure;Alternative splicing;Cobalt;Cobalt transport;Complete proteome;Direct protein sequencing;Disease mutation;Disulfide bond;Glycoprotein;Ion transport;Phosphoprotein;Polymorphism;Reference proteome;Secreted;Signal;Transport;	;	K14615;	UniRef50_P27352	EMPTY	EMPTY	Unknown SPECIES	Unknown GENUS	Unknown FAMILY	Unknown ORDER	Mammalia	Chordata	Metazoa	Eukaryota	Unknown SUBSPECIES	HG4721142;	0.00010256	0	0	2.999e-05	0.00013675	0.00034087	8.262e-05	0	0	0	9.429e-05	0.00037953	0	0	0.00012373	0	0	0.00014521	0.00011183	0	0	0	2.442e-05	0
Meta-Protein 15992	BLAST_G3P_HUMAN Glyceraldehyde-3-phosphate dehydrogenase OS=Homo sapiens GN=GAPDH PE=1 SV=3_P04406	3D-structure;ADP-ribosylation;Acetylation;Alternative splicing;Apoptosis;Complete proteome;Cytoplasm;Cytoskeleton;Direct protein sequencing;Glycolysis;Isopeptide bond;Membrane;Methylation;NAD;Nucleus;Oxidation;Oxidoreductase;Phosphoprotein;Polymorphism;Reference proteome;S-nitrosylation;Transferase;Translation regulation;Ubl conjugation;	1.2.1.12;2.6.99.-;	K00134;	UniRef50_P04406	UniRef90_P04406	EMPTY	Unknown SPECIES	Unknown GENUS	Hominidae	Primates	Mammalia	Chordata	Metazoa	Eukaryota	Unknown SUBSPECIES	HG4226632;	0.00010256	0.00014466	4.584e-05	0	3.419e-05	3.787e-05	0.00011015	0.00023847	0	3.151e-05	0.00012572	0	0	0	0	0.00014316	0	0	0	0	5.47e-05	0	0	3.099e-05
Meta-Protein 33220	BLAST_PDXK_HUMAN Pyridoxal kinase OS=Homo sapiens GN=PDXK PE=1 SV=1_O00764	3D-structure;ATP-binding;Acetylation;Alternative splicing;Complete proteome;Cytoplasm;Direct protein sequencing;Kinase;Metal-binding;Nucleotide-binding;Phosphoprotein;Reference proteome;Transferase;Zinc;	2.7.1.35;	K00868;	EMPTY	EMPTY	EMPTY	Unknown SPECIES	Unknown GENUS	Unknown FAMILY	Unknown ORDER	Mammalia	Chordata	Metazoa	Eukaryota	Unknown SUBSPECIES	HG4037139;	0	0.00012055	0	0	0	0	0	0.00052994	0	0	0.00022001	0	0	0	0	0	0	0	0	0	0	0	0	0
Meta-Protein 10008	BLAST_STS_HUMAN Steryl-sulfatase OS=Homo sapiens GN=STS PE=1 SV=2_P08842	Calcium;Complete proteome;Disulfide bond;Glycoprotein;Hydrolase;Lysosome;Metal-binding;Reference proteome;Signal;	3.1.6.8;	K01134;	UniRef50_P50428	UniRef90_P50428	UniRef100_P50428	Mus musculus	Mus	Muridae	Rodentia	Mammalia	Chordata	Metazoa	Eukaryota	Unknown SUBSPECIES	HG5055083;	7.692e-05	7.233e-05	2.292e-05	2.999e-05	3.419e-05	0	5.508e-05	7.949e-05	2.636e-05	3.151e-05	6.286e-05	6.901e-05	2.581e-05	2.818e-05	2.475e-05	0	0	2.904e-05	0	0	0	4.943e-05	0	0
Meta-Protein 21742	BLAST_5NTD_VIBPA 5-nucleotidase OS=Vibrio parahaemolyticus serotype O3:K6 (strain RIMD 2210633) GN=nutA PE=3 SV=2_P22848	Cell membrane;Complete proteome;Direct protein sequencing;Disulfide bond;GPI-anchor;Glycoprotein;Hydrolase;Lipoprotein;Membrane;Metal-binding;Nucleotide-binding;Reference proteome;Signal;Zinc;	3.1.3.5;	;	UniRef50_P21588	UniRef90_P21588	UniRef100_P21588	Rattus norvegicus	Rattus	Muridae	Rodentia	Mammalia	Chordata	Metazoa	Eukaryota	Unknown SUBSPECIES	HG5242632;	0	0	0	0	0	0	0	0	0	3.151e-05	0	0	0.00030969	0	2.475e-05	0	0	0.00011617	0	0	0	0	0	0.00083672
Meta-Protein 18007	BLAST_KV240_HUMAN Immunoglobulin kappa variable 2-40 OS=Homo sapiens GN=IGKV2-40 PE=3 SV=2_A0A087WW87	Adaptive immunity;Cell membrane;Complete proteome;Direct protein sequencing;Disulfide bond;Immunity;Immunoglobulin V region;Immunoglobulin domain;Membrane;Polymorphism;Reference proteome;Secreted;Signal;	;	;	UniRef50_A2NJV5	UniRef90_A2NJV5	UniRef100_A0A087WW87	Homo sapiens	Homo	Hominidae	Primates	Mammalia	Chordata	Metazoa	Eukaryota	Unknown SUBSPECIES	HG1327890;	2.564e-05	4.822e-05	0	0	0	0	0.00016523	0.00010599	0	0.0002206	3.143e-05	3.45e-05	0	0.00033814	0	0	0	0	0	8.787e-05	0	0	0	0
Meta-Protein 17543	BLAST_KV116_HUMAN Immunoglobulin kappa variable 1-16 OS=Homo sapiens GN=IGKV1-16 PE=1 SV=2_P04430	Cell membrane;Complete proteome;Direct protein sequencing;Disulfide bond;Immunoglobulin V region;Immunoglobulin domain;Membrane;Polymorphism;Reference proteome;Secreted;Signal;	;	;	UniRef50_P01599	UniRef90_P01599	UniRef100_P04430	Homo sapiens	Homo	Hominidae	Primates	Mammalia	Chordata	Metazoa	Eukaryota	Unknown SUBSPECIES	HG1500188;	7.692e-05	0.00012055	2.292e-05	0	3.419e-05	3.787e-05	2.754e-05	0	0	0	9.429e-05	6.901e-05	0	2.818e-05	4.949e-05	5.727e-05	7.79e-05	2.904e-05	2.796e-05	0.00011716	5.47e-05	4.943e-05	0	6.198e-05
Meta-Protein 8182	F161A_RAT Protein FAM161A OS=Rattus norvegicus GN=Fam161a PE=2 SV=1	Cell projection;Cilium;Cilium biogenesis/degradation;Coiled coil;Complete proteome;Cytoplasm;Cytoskeleton;Isopeptide bond;Reference proteome;Ubl conjugation;	;	K16772;	UniRef50_Q6AY14	UniRef90_Q6AY14	UniRef100_Q6AY14	Rattus norvegicus	Rattus	Muridae	Rodentia	Mammalia	Chordata	Metazoa	Eukaryota	Unknown SUBSPECIES	Q6AY14;	5.128e-05	2.411e-05	2.292e-05	0	0.00010256	0.0001515	0	0	0	9.454e-05	3.143e-05	6.901e-05	5.162e-05	0	9.899e-05	2.863e-05	3.895e-05	0.00011617	2.796e-05	5.858e-05	5.47e-05	4.943e-05	2.442e-05	9.297e-05
Meta-Protein 11279	BLAST_TPP1_HUMAN Tripeptidyl-peptidase 1 OS=Homo sapiens GN=TPP1 PE=1 SV=2_O14773	3D-structure;Alternative splicing;Autocatalytic cleavage;Calcium;Complete proteome;Direct protein sequencing;Disease mutation;Disulfide bond;Epilepsy;Glycoprotein;Hydrolase;Lysosome;Metal-binding;Neurodegeneration;Neuronal ceroid lipofuscinosis;Polymorphism;Protease;Reference proteome;Serine protease;Signal;Spinocerebellar ataxia;Zymogen;	3.4.14.9;	;K01279;	EMPTY	EMPTY	EMPTY	Unknown SPECIES	Unknown GENUS	Unknown FAMILY	Unknown ORDER	Mammalia	Chordata	Metazoa	Eukaryota	Unknown SUBSPECIES	HG5209495;	5.128e-05	7.233e-05	0	2.999e-05	6.837e-05	0	8.262e-05	5.299e-05	2.636e-05	0	6.286e-05	0.00010351	5.162e-05	0	0	2.863e-05	7.79e-05	0	8.387e-05	5.858e-05	8.205e-05	0	0	0
Meta-Protein 43150	KV2A6_MOUSE Ig kappa chain V-II region 7S34.1 OS=Mus musculus PE=1 SV=1	Complete proteome;Direct protein sequencing;Disulfide bond;Hybridoma;Immunoglobulin domain;Immunoglobulin V region;Monoclonal antibody;Reference proteome;	;	;	UniRef50_P03976	UniRef90_P01630	UniRef100_P01630	Mus musculus	Mus	Muridae	Rodentia	Mammalia	Chordata	Metazoa	Eukaryota	Unknown SUBSPECIES	P01630;	0	0	2.292e-05	2.999e-05	6.837e-05	7.575e-05	0	2.65e-05	7.909e-05	6.303e-05	3.143e-05	0.00010351	0	5.636e-05	4.949e-05	0	3.895e-05	5.809e-05	5.591e-05	2.929e-05	8.205e-05	2.471e-05	0	6.198e-05
Meta-Protein 15650	BLAST_IGHA2_HUMAN Immunoglobulin heavy constant alpha 2 OS=Homo sapiens GN=IGHA2 PE=1 SV=4_P01877	3D-structure;Adaptive immunity;Cell membrane;Chromophore;Chromosomal rearrangement;Complete proteome;Direct protein sequencing;Disulfide bond;Glycoprotein;Immunity;Immunoglobulin C region;Immunoglobulin V region;Immunoglobulin domain;Membrane;Polymorphism;Reference proteome;Repeat;Secreted;	;	;	EMPTY	EMPTY	EMPTY	Unknown SPECIES	Unknown GENUS	Hominidae	Primates	Mammalia	Chordata	Metazoa	Eukaryota	Unknown SUBSPECIES	HG4990880;	2.564e-05	4.822e-05	2.292e-05	2.999e-05	6.837e-05	0	2.754e-05	2.65e-05	5.273e-05	0	3.143e-05	0.00010351	2.581e-05	2.818e-05	2.475e-05	2.863e-05	7.79e-05	0	8.387e-05	5.858e-05	0	0	0	3.099e-05
Meta-Protein 31160	BLAST_AT1B1_HUMAN Sodium/potassium-transporting ATPase subunit beta-1 OS=Homo sapiens GN=ATP1B1 PE=1 SV=1_P05026	3D-structure;Alternative splicing;Cell adhesion;Cell membrane;Complete proteome;Direct protein sequencing;Disulfide bond;Glutathionylation;Glycoprotein;Ion transport;Membrane;Phosphoprotein;Potassium;Potassium transport;Reference proteome;Signal-anchor;Sodium;Sodium transport;Sodium/potassium transport;Transmembrane;Transmembrane helix;Transport;	;	;K01540;	EMPTY	EMPTY	EMPTY	Unknown SPECIES	Unknown GENUS	Unknown FAMILY	Unknown ORDER	Mammalia	Chordata	Metazoa	Eukaryota	Unknown SUBSPECIES	HG3951731;	0	0.00012055	2.292e-05	0	0.00020512	0	5.508e-05	0	0	0	0	0	0	0	0	0	0	0	0	0	0	0	0	0
Meta-Protein 14396	BLAST_HV313_HUMAN Immunoglobulin heavy variable 3-13 OS=Homo sapiens GN=IGHV3-13 PE=1 SV=2_P01766	Adaptive immunity;Cell membrane;Complete proteome;Direct protein sequencing;Disulfide bond;Immunity;Immunoglobulin V region;Immunoglobulin domain;Membrane;Polymorphism;Reference proteome;Secreted;Signal;	;	;	UniRef50_P01766	UniRef90_P01766	UniRef100_P01766	Homo sapiens	Homo	Hominidae	Primates	Mammalia	Chordata	Metazoa	Eukaryota	Unknown SUBSPECIES	HG3803584;	2.564e-05	2.411e-05	0	2.999e-05	0.00017093	0	2.754e-05	2.65e-05	2.636e-05	6.303e-05	3.143e-05	0.00010351	0	2.818e-05	0	2.863e-05	0.00011685	5.809e-05	8.387e-05	2.929e-05	5.47e-05	2.471e-05	2.442e-05	3.099e-05
Meta-Protein 16842	BLAST_TSN1_HUMAN Tetraspanin-1 OS=Homo sapiens GN=TSPAN1 PE=1 SV=2_O60635	Complete proteome;Glycoprotein;Lysosome;Membrane;Polymorphism;Reference proteome;Transmembrane;Transmembrane helix;	;	K17348;	UniRef50_O60635	UniRef90_O60635	UniRef100_O60635	Homo sapiens	Homo	Hominidae	Primates	Mammalia	Chordata	Metazoa	Eukaryota	Unknown SUBSPECIES	HG3284619;	7.692e-05	0.00014466	9.168e-05	0	6.837e-05	0	2.754e-05	0	0	3.151e-05	3.143e-05	0	5.162e-05	0	2.475e-05	5.727e-05	0	0	0	8.787e-05	0.00010939	0.00012357	2.442e-05	0
Meta-Protein 36516	BLAST_TNNC2_HUMAN Troponin C, skeletal muscle OS=Homo sapiens GN=TNNC2 PE=1 SV=2_P02585	Acetylation;Calcium;Complete proteome;Direct protein sequencing;Metal-binding;Muscle protein;Reference proteome;Repeat;	;	K12042;	UniRef50_P63316	UniRef90_P02585	UniRef100_P02585	Homo sapiens	Homo	Hominidae	Primates	Mammalia	Chordata	Metazoa	Eukaryota	Unknown SUBSPECIES	HG2049844;	0	4.822e-05	0	0	0	0.00011362	0	0	0	0	0	0	0	0.00163436	2.475e-05	0	0	2.904e-05	0	0	0	0	2.442e-05	3.099e-05
Meta-Protein 38227	BLAST_GRN_HUMAN Granulins OS=Homo sapiens GN=GRN PE=1 SV=2_P28799	3D-structure;Alternative splicing;Complete proteome;Cytokine;Direct protein sequencing;Disulfide bond;Glycoprotein;Neurodegeneration;Neuronal ceroid lipofuscinosis;Polymorphism;Reference proteome;Repeat;Secreted;Signal;	;	;	EMPTY	EMPTY	EMPTY	Unknown SPECIES	Unknown GENUS	Unknown FAMILY	Unknown ORDER	Mammalia	Chordata	Metazoa	Eukaryota	Unknown SUBSPECIES	HG5245377;	0	9.644e-05	0	0.00011998	0.00013675	7.575e-05	0.00011015	0	5.273e-05	0	3.143e-05	6.901e-05	0	0	0	0.00011453	3.895e-05	0	0	0	0	0	0	0
Meta-Protein 14337	BLAST_LV327_HUMAN Immunoglobulin lambda variable 3-27 OS=Homo sapiens GN=IGLV3-27 PE=1 SV=2_P01718	Adaptive immunity;Cell membrane;Complete proteome;Direct protein sequencing;Disulfide bond;Immunity;Immunoglobulin V region;Immunoglobulin domain;Membrane;Polymorphism;Reference proteome;Secreted;Signal;	;	;	UniRef50_P01718	UniRef90_P01718	UniRef100_P01718	Homo sapiens	Homo	Hominidae	Primates	Mammalia	Chordata	Metazoa	Eukaryota	Unknown SUBSPECIES	HG5317366;	2.564e-05	4.822e-05	0	2.999e-05	3.419e-05	3.787e-05	5.508e-05	2.65e-05	2.636e-05	0	0	0.00017251	0	2.818e-05	0	2.863e-05	3.895e-05	2.904e-05	2.796e-05	2.929e-05	0	0	4.883e-05	3.099e-05
Meta-Protein 9772	CASA2_BOVIN Alpha-S2-casein OS=Bos taurus GN=CSN1S2 PE=1 SV=2	Antibiotic;Antimicrobial;Complete proteome;Direct protein sequencing;Milk protein;Phosphoprotein;Reference proteome;Repeat;Secreted;Signal;	;	;	UniRef50_P02663	UniRef90_P02663	UniRef100_P02663	Bos taurus	Bos	Bovidae	Unknown ORDER	Mammalia	Chordata	Metazoa	Eukaryota	Unknown SUBSPECIES	P02663;	0.00020512	0	6.876e-05	0	0	0.0001515	0	0	0	9.454e-05	0	0.00017251	0.00023227	0	7.424e-05	0	0	0	0	0.00017574	0	0	7.325e-05	0.00015495
Meta-Protein 35365	TNNI2_RABIT Troponin I, fast skeletal muscle OS=Oryctolagus cuniculus GN=TNNI2 PE=1 SV=3	3D-structure;Acetylation;Actin-binding;Calcium;Complete proteome;Direct protein sequencing;Metal-binding;Muscle protein;Phosphoprotein;Reference proteome;	;	K12043;	UniRef50_P48788-2	UniRef90_P48788-2	UniRef100_P02643	Oryctolagus cuniculus	Oryctolagus	Leporidae	Lagomorpha	Mammalia	Chordata	Metazoa	Eukaryota	Unknown SUBSPECIES	P02643;	0	0.00019288	0.00016044	0	0	0	0	0	0	0	0	0	0	0.00030996	9.899e-05	2.863e-05	0	5.809e-05	8.387e-05	2.929e-05	0	4.943e-05	0.00017091	9.297e-05
Meta-Protein 17946	IGHA1_GORGO Ig alpha-1 chain C region OS=Gorilla gorilla gorilla GN=IGHA1 PE=1 SV=1	Chromophore;Complete proteome;Disulfide bond;Glycoprotein;Immunoglobulin C region;Immunoglobulin domain;Reference proteome;Repeat;	;	;	UniRef50_P01877	UniRef90_P01877	UniRef100_P20758	Gorilla gorilla	Gorilla	Hominidae	Primates	Mammalia	Chordata	Metazoa	Eukaryota	Gorilla gorilla gorilla	P20758;	5.128e-05	2.411e-05	4.584e-05	0	0.00010256	7.575e-05	0.00013769	0	7.909e-05	0	3.143e-05	0.00010351	0	2.818e-05	0	2.863e-05	3.895e-05	5.809e-05	5.591e-05	0	0	0	2.442e-05	0
Meta-Protein 24754	BLAST_RNAS1_HUMAN Ribonuclease pancreatic OS=Homo sapiens GN=RNASE1 PE=1 SV=4_P07998	3D-structure;Complete proteome;Direct protein sequencing;Disulfide bond;Endonuclease;Glycoprotein;Hydrolase;Nuclease;Reference proteome;Secreted;Signal;	3.1.27.5;	K01168;	UniRef50_P07998	UniRef90_P07998	UniRef100_P07998	Homo sapiens	Homo	Hominidae	Primates	Mammalia	Chordata	Metazoa	Eukaryota	Unknown SUBSPECIES	HG1984957;	0	0	9.168e-05	0	0.00023931	0.00011362	2.754e-05	2.65e-05	0	0	0	6.901e-05	2.581e-05	0	4.949e-05	0	3.895e-05	0	0.00011183	0	0	0	0	3.099e-05
