## Supplementary Table 3 for "Fecal metaproteomics enables functional characterization of remission in patients with inflammatory bowel disease" (part 22 of 43)

### Sheet: Mammalia(R) (continued)
Meta-Protein	Description	Keywords	EC numbers	KO numbers	UniRef50	UniRef90	UniRef100	Species	Genus	Family	Order	Class	Phylum	Kingdom	Superkingdom	Subspecies	Protein Accessions	12A(UC)R	13A(CD)R	14A(CD)R	20A(UC)R	25A(CD)R	30A(UC)R	31A(CD)R	32A(CD)R	33A(UC)R	F7A(UC)R	F14A(UC)R	F20A(CD)R	12B(UC)R	13B(CD)R	14B(CD)R	20B(UC)R	25B(CD)R	30B(UC)R	31B(CD)R	32B(CD)R	33B(UC)R	F7B(UC)R	F14B(UC)R	F20B(CD)R
Meta-Protein 13810	BLAST_CTRB1_HUMAN Chymotrypsinogen B OS=Homo sapiens GN=CTRB1 PE=2 SV=2_P17538	Complete proteome;Digestion;Disulfide bond;Hydrolase;Phosphoprotein;Polymorphism;Protease;Reference proteome;Secreted;Serine protease;Signal;Zymogen;	3.4.21.1;	K01310;	UniRef50_P17538	UniRef90_P17538	EMPTY	Homo sapiens	Homo	Hominidae	Primates	Mammalia	Chordata	Metazoa	Eukaryota	Unknown SUBSPECIES	HG3545536;	0.00010256	0.00012055	4.584e-05	0	0	3.787e-05	0	0	5.273e-05	0	3.143e-05	0	2.581e-05	0.00011271	0.00017323	0	0	0.00014521	0.00016774	8.787e-05	0	0	0	6.198e-05
Meta-Protein 37990	BLAST_HV374_HUMAN Immunoglobulin heavy variable 3-74 OS=Homo sapiens GN=IGHV3-74 PE=3 SV=1_A0A0B4J1X5	Adaptive immunity;Cell membrane;Complete proteome;Disulfide bond;Immunity;Immunoglobulin V region;Immunoglobulin domain;Membrane;Polymorphism;Reference proteome;Secreted;Signal;	;	;	UniRef50_P01764	UniRef90_A0A0B4J1X5	UniRef100_A0A0B4J1X5	Homo sapiens	Homo	Hominidae	Primates	Mammalia	Chordata	Metazoa	Eukaryota	Unknown SUBSPECIES	HG1030503;	0	2.411e-05	2.292e-05	5.999e-05	6.837e-05	0	2.754e-05	0	5.273e-05	3.151e-05	3.143e-05	6.901e-05	0	2.818e-05	2.475e-05	2.863e-05	0.00011685	5.809e-05	5.591e-05	5.858e-05	2.735e-05	2.471e-05	2.442e-05	3.099e-05
Meta-Protein 26674	LACB_BOVIN Beta-lactoglobulin OS=Bos taurus GN=LGB PE=1 SV=3	3D-structure;Allergen;Complete proteome;Direct protein sequencing;Disulfide bond;Milk protein;Polymorphism;Reference proteome;Retinol-binding;Secreted;Signal;Transport;	;	;	UniRef50_P09466	UniRef90_P02754	UniRef100_P02754	Bos taurus	Bos	Bovidae	Unknown ORDER	Mammalia	Chordata	Metazoa	Eukaryota	Unknown SUBSPECIES	P02754;	0	2.411e-05	2.292e-05	0	0	0.00011362	0	0	2.636e-05	0.00012606	6.286e-05	3.45e-05	0.00010323	0	0	5.727e-05	0.00011685	5.809e-05	8.387e-05	2.929e-05	5.47e-05	2.471e-05	2.442e-05	6.198e-05
Meta-Protein 18085	BLAST_TSN8_HUMAN Tetraspanin-8 OS=Homo sapiens GN=TSPAN8 PE=1 SV=1_P19075	Complete proteome;Glycoprotein;Membrane;Polymorphism;Reference proteome;Transmembrane;Transmembrane helix;	;	K17349;	UniRef50_P19075	UniRef90_P19075	UniRef100_P19075	Homo sapiens	Homo	Hominidae	Primates	Mammalia	Chordata	Metazoa	Eukaryota	Unknown SUBSPECIES	HG3235384;	7.692e-05	0.00033754	0.0001146	0	0	0	5.508e-05	2.65e-05	0	0	9.429e-05	0	5.162e-05	0	0	0	0	0	0	5.858e-05	0.00013674	7.414e-05	7.325e-05	0
Meta-Protein 9670	BLAST_ALPK2_HUMAN Alpha-protein kinase 2 OS=Homo sapiens GN=ALPK2 PE=2 SV=3_Q86TB3	Complete proteome;Disulfide bond;Immunoglobulin domain;Kinase;Polymorphism;Reference proteome;Repeat;Serine/threonine-protein kinase;Transferase;	2.7.11.-;	K08868;	UniRef50_Q86TB3	EMPTY	EMPTY	Unknown SPECIES	Unknown GENUS	Unknown FAMILY	Unknown ORDER	Mammalia	Chordata	Metazoa	Eukaryota	Unknown SUBSPECIES	HG5598185;	2.564e-05	7.233e-05	0	0.00017996	0	3.787e-05	0	0	0.00010545	6.303e-05	9.429e-05	0	0	0	4.949e-05	0.0002577	0	0	0	0	0.00038288	0	0	0
Meta-Protein 21130	BLAST_IL1AP_HUMAN Interleukin-1 receptor accessory protein OS=Homo sapiens GN=IL1RAP PE=1 SV=2_Q9NPH3	3D-structure;Alternative splicing;Cell membrane;Complete proteome;Disulfide bond;Glycoprotein;Immunity;Immunoglobulin domain;Inflammatory response;Innate immunity;Membrane;Phosphoprotein;Polymorphism;Receptor;Reference proteome;Repeat;Secreted;Signal;Transmembrane;Transmembrane helix;	;	K04723;	UniRef50_Q61730	EMPTY	EMPTY	Unknown SPECIES	Unknown GENUS	Unknown FAMILY	Unknown ORDER	Mammalia	Chordata	Metazoa	Eukaryota	Unknown SUBSPECIES	HG5205932;	0	2.411e-05	4.584e-05	0	0.00013675	7.575e-05	8.262e-05	0	2.636e-05	0	3.143e-05	3.45e-05	2.581e-05	2.818e-05	0	0	0.0001558	0	2.796e-05	0	0	0	0	0
Meta-Protein 11246	BLAST_STML2_RAT Stomatin-like protein 2, mitochondrial OS=Rattus norvegicus GN=Stoml2 PE=1 SV=1_Q4FZT0	Acetylation;Alternative splicing;Cell membrane;Coiled coil;Complete proteome;Cytoplasm;Cytoskeleton;Direct protein sequencing;Lipid-binding;Lipoprotein;Membrane;Mitochondrion;Mitochondrion inner membrane;Phosphoprotein;Polymorphism;Reference proteome;Transit peptide;	;	;	UniRef50_Q9UJZ1	UniRef90_Q9UJZ1	UniRef100_Q9UJZ1	Homo sapiens	Homo	Hominidae	Primates	Mammalia	Chordata	Metazoa	Eukaryota	Unknown SUBSPECIES	HG4114712;	5.128e-05	2.411e-05	4.584e-05	5.999e-05	6.837e-05	3.787e-05	0	0	0	3.151e-05	3.143e-05	3.45e-05	2.581e-05	2.818e-05	4.949e-05	2.863e-05	3.895e-05	2.904e-05	8.387e-05	5.858e-05	5.47e-05	2.471e-05	2.442e-05	6.198e-05
Meta-Protein 17996	BLAST_FRIH_HUMAN Ferritin heavy chain OS=Homo sapiens GN=FTH1 PE=1 SV=2_P02794	3D-structure;Acetylation;Complete proteome;Iron;Iron storage;Metal-binding;Oxidoreductase;Phosphoprotein;Reference proteome;	1.16.3.1;	K00522;	UniRef50_P02794	UniRef90_P02794	UniRef100_P02794	Homo sapiens	Homo	Hominidae	Primates	Mammalia	Chordata	Metazoa	Eukaryota	Unknown SUBSPECIES	HG2448700;	5.128e-05	2.411e-05	0	8.998e-05	6.837e-05	0	8.262e-05	5.299e-05	2.636e-05	0	3.143e-05	0.00024152	2.581e-05	0	0	2.863e-05	0	0	0	2.929e-05	5.47e-05	0	2.442e-05	0
Meta-Protein 16819	BLAST_LV469_HUMAN Immunoglobulin lambda variable 4-69 OS=Homo sapiens GN=IGLV4-69 PE=1 SV=1_A0A075B6H9	Adaptive immunity;Cell membrane;Complete proteome;Disulfide bond;Immunity;Immunoglobulin V region;Immunoglobulin domain;Membrane;Polymorphism;Reference proteome;Secreted;Signal;	;	;	UniRef50_A0A075B6H9	UniRef90_A0A075B6H9	UniRef100_A0A075B6H9	Homo sapiens	Homo	Hominidae	Primates	Mammalia	Chordata	Metazoa	Eukaryota	Unknown SUBSPECIES	HG1080374;	5.128e-05	2.411e-05	0	2.999e-05	0.00013675	0	5.508e-05	0	0	0	3.143e-05	0.00017251	0	2.818e-05	0	2.863e-05	3.895e-05	2.904e-05	0.00011183	0	0	0	0.0001465	6.198e-05
Meta-Protein 10676	BLAST_FCN1_HUMAN Ficolin-1 OS=Homo sapiens GN=FCN1 PE=1 SV=2_O00602	3D-structure;Calcium;Cell membrane;Collagen;Complete proteome;Direct protein sequencing;Disulfide bond;Glycoprotein;Immunity;Innate immunity;Lectin;Membrane;Metal-binding;Polymorphism;Reference proteome;Repeat;Secreted;Signal;	;	K10104;	UniRef50_O00602	UniRef90_O00602	UniRef100_O00602	Homo sapiens	Homo	Hominidae	Primates	Mammalia	Chordata	Metazoa	Eukaryota	Unknown SUBSPECIES	HG4403511;	5.128e-05	7.233e-05	0	0	0.00017093	0	0.00011015	7.949e-05	0	0	6.286e-05	3.45e-05	0	0	0	0	0.0001558	0	0	0	0	2.471e-05	0	0
Meta-Protein 15341	BLAST_COF1_HUMAN Cofilin-1 OS=Homo sapiens GN=CFL1 PE=1 SV=3_P23528	3D-structure;Acetylation;Actin-binding;Cell membrane;Cell projection;Complete proteome;Cytoplasm;Cytoskeleton;Direct protein sequencing;Isopeptide bond;Membrane;Nucleus;Phosphoprotein;Reference proteome;Ubl conjugation;	;	K05765;	UniRef50_P45592	UniRef90_P45592	UniRef100_P23528	Homo sapiens	Homo	Hominidae	Primates	Mammalia	Chordata	Metazoa	Eukaryota	Unknown SUBSPECIES	HG2777135;	7.692e-05	0.00021699	0	0	6.837e-05	0	0.00013769	2.65e-05	0	0	0.00018858	0.00034503	0	0	0	0	0	0	0	2.929e-05	2.735e-05	2.471e-05	0	0
Meta-Protein 7939	BLAST_HV307_HUMAN Immunoglobulin heavy variable 3-7 OS=Homo sapiens GN=IGHV3-7 PE=1 SV=2_P01780	3D-structure;Adaptive immunity;Cell membrane;Complete proteome;Direct protein sequencing;Disulfide bond;Immunity;Immunoglobulin V region;Immunoglobulin domain;Membrane;Polymorphism;Reference proteome;Secreted;Signal;	;	;	UniRef50_P01780	UniRef90_P01780	UniRef100_P01780	Homo sapiens	Homo	Hominidae	Primates	Mammalia	Chordata	Metazoa	Eukaryota	Unknown SUBSPECIES	HG3819665;	2.564e-05	2.411e-05	6.876e-05	0	0.00017093	0	2.754e-05	0	2.636e-05	0	0	6.901e-05	0	2.818e-05	2.475e-05	0	3.895e-05	0	0	8.787e-05	0	7.414e-05	0	9.297e-05
Meta-Protein 30328	BLAST_CO7_HUMAN Complement component C7 OS=Homo sapiens GN=C7 PE=1 SV=2_P10643	3D-structure;Complement alternate pathway;Complement pathway;Complete proteome;Cytolysis;Direct protein sequencing;Disease mutation;Disulfide bond;EGF-like domain;Glycoprotein;Immunity;Innate immunity;Membrane attack complex;Polymorphism;Reference proteome;Repeat;Secreted;Signal;Sushi;	;	K03996;	EMPTY	EMPTY	EMPTY	Unknown SPECIES	Unknown GENUS	Unknown FAMILY	Unknown ORDER	Mammalia	Chordata	Metazoa	Eukaryota	Unknown SUBSPECIES	HG5473939;	0	0	0	0	0	0	8.262e-05	0.00039746	0	0	0.00015715	0	0	0	0	0	0.0001558	0	0	0	0	0	0	0
Meta-Protein 16918	BLAST_PRS57_HUMAN Serine protease 57 OS=Homo sapiens GN=PRSS57 PE=1 SV=2_Q6UWY2	3D-structure;Complete proteome;Disulfide bond;Glycoprotein;Heparin-binding;Hydrolase;Polymorphism;Protease;Reference proteome;Secreted;Serine protease;Signal;	3.4.21.-;	;	UniRef50_Q6UWY2	UniRef90_Q6UWY2	UniRef100_Q6UWY2	Homo sapiens	Homo	Hominidae	Primates	Mammalia	Chordata	Metazoa	Eukaryota	Unknown SUBSPECIES	HG3757328;	2.564e-05	7.233e-05	2.292e-05	2.999e-05	3.419e-05	7.575e-05	5.508e-05	0.00018548	0	3.151e-05	3.143e-05	3.45e-05	2.581e-05	0	0	5.727e-05	3.895e-05	0	0	2.929e-05	2.735e-05	0	0	0
Meta-Protein 35241	PYGM_SHEEP Glycogen phosphorylase, muscle form OS=Ovis aries GN=PYGM PE=2 SV=3	Acetylation;Allosteric enzyme;Carbohydrate metabolism;Complete proteome;Glycogen metabolism;Glycosyltransferase;Phosphoprotein;Pyridoxal phosphate;Reference proteome;Transferase;	2.4.1.1;	K00688;	UniRef50_P11217	UniRef90_P11217	UniRef100_O18751	Ovis aries	Ovis	Bovidae	Unknown ORDER	Mammalia	Chordata	Metazoa	Eukaryota	Unknown SUBSPECIES	O18751;	0	7.233e-05	4.584e-05	0	0	0.00018937	0	0	0	0	0	0	0	0.00073264	9.899e-05	0	0	0	0.0003914	0	0	0	0	6.198e-05
Meta-Protein 16879	MYH8_CANLF Myosin-8 OS=Canis lupus familiaris GN=MYH8 PE=3 SV=1	Actin-binding;ATP-binding;Calmodulin-binding;Coiled coil;Complete proteome;Cytoplasm;Methylation;Motor protein;Muscle protein;Myosin;Nucleotide-binding;Reference proteome;Thick filament;	;	K10352;	UniRef50_P13533	UniRef90_P13535	UniRef100_Q076A4	Canis lupus	Canis	Canidae	Carnivora	Mammalia	Chordata	Metazoa	Eukaryota	Canis lupus familiaris	Q076A4;	0.00030768	0.00014466	0	5.999e-05	0	0.00018937	0	0	0	0	0	0	0	8.454e-05	2.475e-05	0.00014316	0	0.00026138	0.00025161	0.00020503	0	0	0	0
Meta-Protein 16571	BLAST_CYC_HUMAN Cytochrome c OS=Homo sapiens GN=CYCS PE=1 SV=2_P99999	3D-structure;Acetylation;Apoptosis;Complete proteome;Direct protein sequencing;Disease mutation;Electron transport;Heme;Iron;Metal-binding;Mitochondrion;Phosphoprotein;Polymorphism;Reference proteome;Respiratory chain;Transport;	;	K08738;	UniRef50_P99999	UniRef90_P99999	UniRef100_P99999	Unknown SPECIES	Unknown GENUS	Hominidae	Primates	Mammalia	Chordata	Metazoa	Eukaryota	Unknown SUBSPECIES	HG1172863;	0.0001282	7.233e-05	0	8.998e-05	0	0	0.00016523	0	0	9.454e-05	9.429e-05	3.45e-05	0	0	0	8.59e-05	0	0.00011617	0	0	2.735e-05	7.414e-05	4.883e-05	6.198e-05
Meta-Protein 24750	CO1A1_HIPAM Collagen alpha-1(I) chain (Fragments) OS=Hippopotamus amphibius GN=COL1A1 PE=1 SV=1	Calcium;Collagen;Direct protein sequencing;Extracellular matrix;Hydroxylation;Phosphoprotein;Repeat;Secreted;	;	;	UniRef50_P30754	UniRef90_C0HJN5	UniRef100_C0HJN5	Hippopotamus amphibius	Hippopotamus	Hippopotamidae	Unknown ORDER	Mammalia	Chordata	Metazoa	Eukaryota	Unknown SUBSPECIES	C0HJN5;	0	0	2.292e-05	2.999e-05	0.00023931	3.787e-05	0	0	0.00010545	0.00015757	0	0	0.00012904	0	0	5.727e-05	3.895e-05	8.713e-05	8.387e-05	0.00017574	0	7.414e-05	0	3.099e-05
Meta-Protein 17764	BLAST_PPAC_CHICK Low molecular weight phosphotyrosine protein phosphatase OS=Gallus gallus GN=ACP1 PE=2 SV=3_Q5ZKG5	Acetylation;Alternative splicing;Complete proteome;Cytoplasm;Direct protein sequencing;Hydrolase;Phosphoprotein;Protein phosphatase;Reference proteome;	3.1.3.2;3.1.3.48;	K14394;	UniRef50_P41498	UniRef90_P41498	UniRef100_P41498	Rattus norvegicus	Rattus	Muridae	Rodentia	Mammalia	Chordata	Metazoa	Eukaryota	Unknown SUBSPECIES	HG1628590;	2.564e-05	7.233e-05	2.292e-05	0.00014997	3.419e-05	3.787e-05	8.262e-05	0	7.909e-05	9.454e-05	6.286e-05	6.901e-05	0	0	0	5.727e-05	0	0	2.796e-05	0	8.205e-05	0	0	0
Meta-Protein 17652	BLAST_NCF1C_HUMAN Putative neutrophil cytosol factor 1C OS=Homo sapiens GN=NCF1C PE=5 SV=1_A8MVU1	3D-structure;Alternative splicing;Chronic granulomatous disease;Complete proteome;Cytoplasm;Disease mutation;Lipid-binding;Membrane;Phosphoprotein;Polymorphism;Reference proteome;Repeat;SH3 domain;	;	;K08011;	EMPTY	EMPTY	EMPTY	Unknown SPECIES	Unknown GENUS	Unknown FAMILY	Unknown ORDER	Mammalia	Chordata	Metazoa	Eukaryota	Unknown SUBSPECIES	HG4596052;	2.564e-05	0.00031343	0	0	0.00010256	0	0	0	0	0	0.0003143	3.45e-05	0	0	0	5.727e-05	0	0	0	0	2.735e-05	0	0	0
Meta-Protein 15652	BLAST_HV343_HUMAN Immunoglobulin heavy variable 3-43 OS=Homo sapiens GN=IGHV3-43 PE=3 SV=1_A0A0B4J1X8	Adaptive immunity;Cell membrane;Complete proteome;Disulfide bond;Immunity;Immunoglobulin V region;Immunoglobulin domain;Membrane;Polymorphism;Reference proteome;Secreted;Signal;	;	;	UniRef50_P01766	UniRef90_A0A0B4J1X8	UniRef100_A0A0B4J1X8	Homo sapiens	Homo	Hominidae	Primates	Mammalia	Chordata	Metazoa	Eukaryota	Unknown SUBSPECIES	HG1417973;	2.564e-05	2.411e-05	4.584e-05	0	3.419e-05	0	2.754e-05	2.65e-05	2.636e-05	0	6.286e-05	3.45e-05	0	5.636e-05	2.475e-05	0	7.79e-05	5.809e-05	0.00013979	2.929e-05	2.735e-05	0	0	3.099e-05
Meta-Protein 522	BLAST_YDCI_BACSU Uncharacterized protein YdcI OS=Bacillus subtilis (strain 168) GN=ydcI PE=4 SV=2_O31489	Coiled coil;Complete proteome;Isopeptide bond;Phosphoprotein;RNA-binding;Reference proteome;Ubl conjugation;	;	;	UniRef50_Q8N5C6	UniRef90_Q8N5C6	UniRef100_Q5RDI0	Pongo abelii	Pongo	Hominidae	Primates	Mammalia	Chordata	Metazoa	Eukaryota	Unknown SUBSPECIES	HG5434922;HG4889746;	5.128e-05	4.822e-05	0	2.999e-05	6.837e-05	3.787e-05	0.00011015	0	0	3.151e-05	0	6.901e-05	5.162e-05	2.818e-05	0	2.863e-05	3.895e-05	2.904e-05	2.796e-05	2.929e-05	8.205e-05	2.471e-05	4.883e-05	3.099e-05
Meta-Protein 21673	PERE_MOUSE Eosinophil peroxidase OS=Mus musculus GN=Epx PE=1 SV=2	Calcium;Complete proteome;Disulfide bond;Glycoprotein;Heme;Hydrogen peroxide;Iron;Metal-binding;Nitration;Oxidoreductase;Peroxidase;Reference proteome;Signal;	1.11.1.7;	K10788;	UniRef50_P11678	UniRef90_P11678	UniRef100_P49290	Mus musculus	Mus	Muridae	Rodentia	Mammalia	Chordata	Metazoa	Eukaryota	Unknown SUBSPECIES	P49290;	0	0	0	0	0	0	0	0	0	0.00018909	0	3.45e-05	0.00023227	0	0	0	0	0	0	8.787e-05	0	0	0	0
Meta-Protein 30709	BLAST_PRDX1_HUMAN Peroxiredoxin-1 OS=Homo sapiens GN=PRDX1 PE=1 SV=1_Q06830	3D-structure;Acetylation;Antioxidant;Complete proteome;Cytoplasm;Direct protein sequencing;Disulfide bond;Isopeptide bond;Oxidoreductase;Peroxidase;Phosphoprotein;Polymorphism;Redox-active center;Reference proteome;Ubl conjugation;	1.11.1.15;	K13279;	UniRef50_Q06830	UniRef90_Q06830	UniRef100_Q06830	Homo sapiens	Homo	Hominidae	Primates	Mammalia	Chordata	Metazoa	Eukaryota	Unknown SUBSPECIES	HG2702665;	0	0	0	0	0.00023931	0	2.754e-05	5.299e-05	0	0	6.286e-05	0	0	2.818e-05	0	0	0	0	0	2.929e-05	0	0	0	0
Meta-Protein 35973	HSPB1_RAT Heat shock protein beta-1 OS=Rattus norvegicus GN=Hspb1 PE=1 SV=1	Acetylation;Chaperone;Complete proteome;Cytoplasm;Cytoskeleton;Direct protein sequencing;Methylation;Nucleus;Phosphoprotein;Reference proteome;Stress response;	;	;	UniRef50_P42930	UniRef90_P42930	UniRef100_P42930	Rattus norvegicus	Rattus	Muridae	Rodentia	Mammalia	Chordata	Metazoa	Eukaryota	Unknown SUBSPECIES	P42930;	0	0.00014466	0	0	0	0.00022725	0	0	0	0	0	0	0	0.00056357	0	0	0	0.00023234	0.00033549	2.929e-05	0	0	0	3.099e-05
Meta-Protein 18312	BLAST_HV69D_HUMAN Immunoglobulin heavy variable 1-69D OS=Homo sapiens GN=IGHV1-69D PE=3 SV=1_A0A0B4J2H0	Adaptive immunity;Cell membrane;Complete proteome;Disulfide bond;Immunity;Immunoglobulin V region;Immunoglobulin domain;Membrane;Polymorphism;Pyrrolidone carboxylic acid;Reference proteome;Secreted;Signal;	;	;	UniRef50_P23083	UniRef90_P01742	UniRef100_A0A0B4J2H0	Homo sapiens	Homo	Hominidae	Primates	Mammalia	Chordata	Metazoa	Eukaryota	Unknown SUBSPECIES	HG1412843;	2.564e-05	2.411e-05	4.584e-05	0	0	0	0	0	2.636e-05	0.00018909	0	0.00017251	5.162e-05	2.818e-05	4.949e-05	5.727e-05	0	0	0	0.00014645	2.735e-05	7.414e-05	0	0.00021693
Meta-Protein 18169	BLAST_KVD07_HUMAN Immunoglobulin kappa variable 3D-7 OS=Homo sapiens GN=IGKV3D-7 PE=3 SV=5_A0A0C4DH55	3D-structure;Adaptive immunity;Cell membrane;Complete proteome;Disulfide bond;Immunity;Immunoglobulin V region;Immunoglobulin domain;Membrane;Polymorphism;Reference proteome;Secreted;Signal;	;	;	UniRef50_P01624	UniRef90_P01624	UniRef100_P04433	Homo sapiens	Homo	Hominidae	Primates	Mammalia	Chordata	Metazoa	Eukaryota	Unknown SUBSPECIES	HG1910463;	2.564e-05	2.411e-05	0	0	0.00010256	7.575e-05	2.754e-05	0	0	3.151e-05	0	0	0	5.636e-05	4.949e-05	2.863e-05	0.00027265	5.809e-05	0.00011183	0	0	2.471e-05	0	9.297e-05
Meta-Protein 16929	HBB_LUTLU Hemoglobin subunit beta OS=Lutra lutra GN=HBB PE=1 SV=1	Acetylation;Direct protein sequencing;Heme;Iron;Metal-binding;Oxygen transport;Phosphoprotein;S-nitrosylation;Transport;	;	;	UniRef50_P69892	UniRef90_P67821	UniRef100_P10893	Lutra lutra	Lutra	Mustelidae	Carnivora	Mammalia	Chordata	Metazoa	Eukaryota	Unknown SUBSPECIES	P10893;	2.564e-05	7.233e-05	0	0	0	0	0.00013769	0	0	0	6.286e-05	0	0	5.636e-05	0	0.0002577	0	0	0	0	2.735e-05	0	0	0
Meta-Protein 17035	BLAST_HV169_HUMAN Immunoglobulin heavy variable 1-69 OS=Homo sapiens GN=IGHV1-69 PE=1 SV=2_P01742	Adaptive immunity;Cell membrane;Complete proteome;Direct protein sequencing;Disulfide bond;Immunity;Immunoglobulin V region;Immunoglobulin domain;Membrane;Polymorphism;Pyrrolidone carboxylic acid;Reference proteome;Secreted;Signal;	;	;	UniRef50_P23083	UniRef90_P01742	UniRef100_P01742	Homo sapiens	Homo	Hominidae	Primates	Mammalia	Chordata	Metazoa	Eukaryota	Unknown SUBSPECIES	HG1350020;	2.564e-05	2.411e-05	0	0	0	3.787e-05	0.00016523	7.949e-05	2.636e-05	3.151e-05	3.143e-05	3.45e-05	0	2.818e-05	2.475e-05	5.727e-05	0	0	2.796e-05	2.929e-05	2.735e-05	4.943e-05	2.442e-05	3.099e-05
Meta-Protein 27139	BLAST_KT33B_HUMAN Keratin, type I cuticular Ha3-II OS=Homo sapiens GN=KRT33B PE=1 SV=3_Q14525	Acetylation;Alternative splicing;Coiled coil;Complete proteome;Direct protein sequencing;Intermediate filament;Keratin;Polymorphism;Reference proteome;	;	;K07604;	EMPTY	EMPTY	EMPTY	Unknown SPECIES	Unknown GENUS	Unknown FAMILY	Unknown ORDER	Mammalia	Chordata	Metazoa	Eukaryota	Unknown SUBSPECIES	HG4887198;	0	0	0	0	0	0	0	0	0	0	0	0	2.581e-05	0	0	0	0.0001558	0	0	0	0	0	9.766e-05	0.00012396
Meta-Protein 8261	BLAST_HMCN1_HUMAN Hemicentin-1 OS=Homo sapiens GN=HMCN1 PE=1 SV=2_Q96RW7	Age-related macular degeneration;Alternative splicing;Basement membrane;Calcium;Cell cycle;Cell division;Cell junction;Complete proteome;Cytoplasm;Disease mutation;Disulfide bond;EGF-like domain;Extracellular matrix;Glycoprotein;Immunoglobulin domain;Polymorphism;Reference proteome;Repeat;Secreted;Sensory transduction;Signal;Vision;	;	K17341;	UniRef50_Q96RW7	EMPTY	EMPTY	Unknown SPECIES	Unknown GENUS	Unknown FAMILY	Unknown ORDER	Mammalia	Chordata	Metazoa	Eukaryota	Unknown SUBSPECIES	HG5602596;	2.564e-05	2.411e-05	0	2.999e-05	3.419e-05	3.787e-05	0	0	5.273e-05	6.303e-05	3.143e-05	0	2.581e-05	2.818e-05	4.949e-05	2.863e-05	3.895e-05	2.904e-05	2.796e-05	5.858e-05	2.735e-05	7.414e-05	2.442e-05	6.198e-05
Meta-Protein 7772	CDT1_MOUSE DNA replication factor Cdt1 OS=Mus musculus GN=Cdt1 PE=1 SV=1	3D-structure;Cell cycle;Centromere;Chromosome;Complete proteome;DNA replication;DNA-binding;Kinetochore;Nucleus;Phosphoprotein;Proto-oncogene;Reference proteome;Ubl conjugation;	;	K10727;	UniRef50_Q9H211	UniRef90_Q8R4E9	UniRef100_Q8R4E9	Mus musculus	Mus	Muridae	Rodentia	Mammalia	Chordata	Metazoa	Eukaryota	Unknown SUBSPECIES	Q8R4E9;	5.128e-05	4.822e-05	6.876e-05	8.998e-05	0	0.00011362	0	0	0	3.151e-05	0	3.45e-05	7.742e-05	2.818e-05	4.949e-05	2.863e-05	0	2.904e-05	8.387e-05	2.929e-05	2.735e-05	4.943e-05	0	3.099e-05
Meta-Protein 17199	G3P_MOUSE Glyceraldehyde-3-phosphate dehydrogenase OS=Mus musculus GN=Gapdh PE=1 SV=2	Acetylation;ADP-ribosylation;Apoptosis;Complete proteome;Cytoplasm;Cytoskeleton;Direct protein sequencing;Glycolysis;Isopeptide bond;Methylation;NAD;Nucleus;Oxidoreductase;Phosphoprotein;Reference proteome;S-nitrosylation;Transferase;Translation regulation;Ubl conjugation;	1.2.1.12;2.6.99.-;	K00134;	UniRef50_P16858	UniRef90_P16858	UniRef100_P16858	Mus musculus	Mus	Muridae	Rodentia	Mammalia	Chordata	Metazoa	Eukaryota	Unknown SUBSPECIES	P16858;	0.00071793	0	0	0	0	0	0	0	0	0	0	0	0	0	0	0.00020043	0	0	8.387e-05	0.00076155	0	0	0	0
Meta-Protein 38299	BLAST_KV127_HUMAN Immunoglobulin kappa variable 1-27 OS=Homo sapiens GN=IGKV1-27 PE=3 SV=1_A0A075B6S5	Adaptive immunity;Cell membrane;Complete proteome;Disulfide bond;Immunity;Immunoglobulin V region;Immunoglobulin domain;Membrane;Polymorphism;Reference proteome;Secreted;Signal;	;	;	UniRef50_P01597	UniRef90_A0A075B6S5	UniRef100_A0A075B6S5	Homo sapiens	Homo	Hominidae	Primates	Mammalia	Chordata	Metazoa	Eukaryota	Unknown SUBSPECIES	HG1498907;	0	2.411e-05	2.292e-05	2.999e-05	0.00010256	0	8.262e-05	2.65e-05	7.909e-05	0	3.143e-05	6.901e-05	0	2.818e-05	0	2.863e-05	0	2.904e-05	0	0	8.205e-05	4.943e-05	0	0
Meta-Protein 17727	MYSS_RABIT Myosin heavy chain, skeletal muscle (Fragments) OS=Oryctolagus cuniculus PE=1 SV=2	Actin-binding;ATP-binding;Coiled coil;Complete proteome;Cytoplasm;Direct protein sequencing;Motor protein;Muscle protein;Myosin;Nucleotide-binding;Reference proteome;Thick filament;	;	;	UniRef50_P02562	UniRef90_P02562	UniRef100_P02562	Oryctolagus cuniculus	Oryctolagus	Leporidae	Lagomorpha	Mammalia	Chordata	Metazoa	Eukaryota	Unknown SUBSPECIES	P02562;	2.564e-05	0.0002411	2.292e-05	0	0	0	0	0	0	3.151e-05	0	0	0	0.00042268	2.475e-05	0	0	2.904e-05	5.591e-05	0	0	0	0.00021974	6.198e-05
Meta-Protein 14791	BLAST_CD63_HUMAN CD63 antigen OS=Homo sapiens GN=CD63 PE=1 SV=2_P08962	Alternative splicing;Cell membrane;Complete proteome;Direct protein sequencing;Endosome;Glycoprotein;Lipoprotein;Lysosome;Membrane;Palmitate;Protein transport;Reference proteome;Secreted;Transmembrane;Transmembrane helix;Transport;	;	K06497;	UniRef50_P08962	UniRef90_P08962	UniRef100_P08962	Homo sapiens	Homo	Hominidae	Primates	Mammalia	Chordata	Metazoa	Eukaryota	Unknown SUBSPECIES	HG3245879;	0.00010256	0.00019288	2.292e-05	0	0.00010256	0	0.00011015	7.949e-05	0	3.151e-05	9.429e-05	3.45e-05	0	0	0	5.727e-05	3.895e-05	0	0	2.929e-05	0.00016409	2.471e-05	0	0
Meta-Protein 9070	PR7C1_MOUSE Prolactin-7C1 OS=Mus musculus GN=Prl7c1 PE=2 SV=1	Complete proteome;Disulfide bond;Glycoprotein;Hormone;Reference proteome;Secreted;Signal;	;	;	UniRef50_Q9CRB5	UniRef90_Q9CRB5	UniRef100_Q9CRB5	Mus musculus	Mus	Muridae	Rodentia	Mammalia	Chordata	Metazoa	Eukaryota	Unknown SUBSPECIES	Q9CRB5;	0.00010256	0	0	0	0.00013675	0	0	0	0	3.151e-05	9.429e-05	3.45e-05	0.00012904	8.454e-05	9.899e-05	0	3.895e-05	8.713e-05	0	0	0	0	0	9.297e-05
Meta-Protein 33759	HEP2_RABIT Heparin cofactor 2 OS=Oryctolagus cuniculus GN=SERPIND1 PE=2 SV=1	Blood coagulation;Complete proteome;Glycoprotein;Hemostasis;Heparin-binding;Protease inhibitor;Reference proteome;Repeat;Serine protease inhibitor;Signal;Sulfation;	;	K03912;	UniRef50_P05546	UniRef90_P47776	UniRef100_P47776	Oryctolagus cuniculus	Oryctolagus	Leporidae	Lagomorpha	Mammalia	Chordata	Metazoa	Eukaryota	Unknown SUBSPECIES	P47776;	0	0.00012055	0	0	0	0	0.00016523	0	0	0	0.00012572	0.00010351	0	0	0	0	0	0	0	0	0	0	2.442e-05	0
Meta-Protein 964	BLAST_LV861_HUMAN Immunoglobulin lambda variable 8-61 OS=Homo sapiens GN=IGLV8-61 PE=3 SV=7_A0A075B6I0	ATP-binding;Acetylation;Alternative splicing;Complete proteome;Direct protein sequencing;Immunoglobulin V region;Immunoglobulin domain;Kinase;Mitochondrion;NAD;NADP;Nucleotide-binding;Phosphoprotein;Pyrrolidone carboxylic acid;Reference proteome;Transferase;Transit peptide;	;2.7.1.23;	;K00858;	EMPTY	EMPTY	EMPTY	Mus musculus	Mus	Muridae	Rodentia	Mammalia	Chordata	Metazoa	Eukaryota	Unknown SUBSPECIES	HG5465439;P01725;	2.564e-05	4.822e-05	2.292e-05	0	0.00017093	3.787e-05	5.508e-05	0	5.273e-05	0	6.286e-05	0.00010351	2.581e-05	2.818e-05	0	0	0.00019475	0	8.387e-05	0	5.47e-05	0	0	3.099e-05
Meta-Protein 21510	IFIT3_MOUSE Interferon-induced protein with tetratricopeptide repeats 3 OS=Mus musculus GN=Ifit3 PE=1 SV=1	Antiviral defense;Complete proteome;Cytoplasm;Immunity;Innate immunity;Mitochondrion;Reference proteome;Repeat;TPR repeat;	;	;	UniRef50_Q64345	UniRef90_Q64345	UniRef100_Q64345	Mus musculus	Mus	Muridae	Rodentia	Mammalia	Chordata	Metazoa	Eukaryota	Unknown SUBSPECIES	Q64345;	0	0	2.292e-05	0.00011998	3.419e-05	3.787e-05	2.754e-05	2.65e-05	2.636e-05	3.151e-05	6.286e-05	0	2.581e-05	0	0	2.863e-05	7.79e-05	0	8.387e-05	5.858e-05	2.735e-05	0	0	0
Meta-Protein 17698	BLAST_C1R_HUMAN Complement C1r subcomponent OS=Homo sapiens GN=C1R PE=1 SV=2_P00736	3D-structure;Complement pathway;Complete proteome;Direct protein sequencing;Disease mutation;Disulfide bond;EGF-like domain;Ehlers-Danlos syndrome;Glycoprotein;Hydrolase;Hydroxylation;Immunity;Innate immunity;Phosphoprotein;Polymorphism;Protease;Reference proteome;Repeat;Secreted;Serine protease;Signal;Sushi;	3.4.21.41;	;K01330;	UniRef50_P00736	EMPTY	EMPTY	Unknown SPECIES	Unknown GENUS	Unknown FAMILY	Unknown ORDER	Mammalia	Chordata	Metazoa	Eukaryota	Unknown SUBSPECIES	HG5391856;	0.00010256	2.411e-05	0	0	0	0	0.00013769	0.00010599	5.273e-05	0	0.00018858	0	0	0	0	0	0	0	0	5.858e-05	0	0	0	0
Meta-Protein 23956	ALDOA_RABIT Fructose-bisphosphate aldolase A OS=Oryctolagus cuniculus GN=ALDOA PE=1 SV=2	3D-structure;Acetylation;Complete proteome;Cytoplasm;Direct protein sequencing;Glycolysis;Isopeptide bond;Lyase;Phosphoprotein;Reference proteome;Schiff base;Ubl conjugation;	4.1.2.13;	K01623;	UniRef50_P04075-2	UniRef90_P04075-2	UniRef100_P00883	Oryctolagus cuniculus	Oryctolagus	Leporidae	Lagomorpha	Mammalia	Chordata	Metazoa	Eukaryota	Unknown SUBSPECIES	P00883;	0	0.00019288	2.292e-05	0	0	3.787e-05	0	0	0	0	0	0	5.162e-05	0.00028179	7.424e-05	0	0	8.713e-05	0.00016774	5.858e-05	0	4.943e-05	2.442e-05	0.00012396
Meta-Protein 20278	FHL1_RAT Four and a half LIM domains protein 1 OS=Rattus norvegicus GN=Fhl1 PE=2 SV=1	Acetylation;Complete proteome;Cytoplasm;Developmental protein;Differentiation;Isopeptide bond;LIM domain;Metal-binding;Reference proteome;Repeat;Ubl conjugation;Zinc;Zinc-finger;	;	K14365;	UniRef50_Q9WUH4	UniRef90_Q9WUH4	UniRef100_Q9WUH4	Rattus norvegicus	Rattus	Muridae	Rodentia	Mammalia	Chordata	Metazoa	Eukaryota	Unknown SUBSPECIES	Q9WUH4;	0	9.644e-05	6.876e-05	0	0	7.575e-05	0	0	0	0	0	0	5.162e-05	0.00030996	4.949e-05	0	0	0.00029043	0.00025161	0.00011716	0	2.471e-05	0	0
Meta-Protein 32301	BLAST_PSB9_HUMAN Proteasome subunit beta type-9 OS=Homo sapiens GN=PSMB9 PE=1 SV=2_P28065	Acetylation;Alternative splicing;Complete proteome;Cytoplasm;Host-virus interaction;Hydrolase;Immunity;Nucleus;Polymorphism;Protease;Proteasome;Reference proteome;Threonine protease;Zymogen;	3.4.25.1;	K02741;	UniRef50_P28065	UniRef90_P28065	UniRef100_P28065	Homo sapiens	Homo	Hominidae	Primates	Mammalia	Chordata	Metazoa	Eukaryota	Unknown SUBSPECIES	HG2999697;	0	2.411e-05	0	0	3.419e-05	0	0.00022031	7.949e-05	0	0	0.00012572	0.00010351	0	0	0	0	0	0	0	0	0	0	0	0
Meta-Protein 17627	BLAST_TPM3_RAT Tropomyosin alpha-3 chain OS=Rattus norvegicus GN=Tpm3 PE=1 SV=2_Q63610	Acetylation;Actin-binding;Alternative splicing;Coiled coil;Complete proteome;Cytoplasm;Cytoskeleton;Direct protein sequencing;Muscle protein;Phosphoprotein;Reference proteome;	;	K09290;	UniRef50_P09493-6	UniRef90_Q63610	UniRef100_Q63610	Rattus norvegicus	Rattus	Muridae	Rodentia	Mammalia	Chordata	Metazoa	Eukaryota	Unknown SUBSPECIES	HG3372824;	0.00023076	0.00012055	0	5.999e-05	0	0	0	0	0	0.00015757	0	0	0	2.818e-05	0	8.59e-05	0	0.00014521	8.387e-05	5.858e-05	0	2.471e-05	2.442e-05	0
Meta-Protein 14735	GOGA4_RAT Golgin subfamily A member 4 OS=Rattus norvegicus GN=Golga4 PE=1 SV=2	Coiled coil;Complete proteome;Cytoplasm;Golgi apparatus;Membrane;Phosphoprotein;Reference proteome;	;	;	UniRef50_Q13439	UniRef90_Q5U4E6	UniRef100_Q5U4E6	Rattus norvegicus	Rattus	Muridae	Rodentia	Mammalia	Chordata	Metazoa	Eukaryota	Unknown SUBSPECIES	Q5U4E6;	5.128e-05	7.233e-05	0	0	3.419e-05	3.787e-05	5.508e-05	0	5.273e-05	6.303e-05	6.286e-05	3.45e-05	5.162e-05	2.818e-05	2.475e-05	0	7.79e-05	2.904e-05	2.796e-05	2.929e-05	2.735e-05	2.471e-05	4.883e-05	0
Meta-Protein 75467	BLAST_FOLR3_HUMAN Folate receptor gamma OS=Homo sapiens GN=FOLR3 PE=1 SV=1_P41439	Alternative splicing;Complete proteome;Disulfide bond;Folate-binding;Glycoprotein;Receptor;Reference proteome;Secreted;Signal;	;	K13649;	UniRef50_P41439	UniRef90_P41439	UniRef100_P41439	Homo sapiens	Homo	Hominidae	Primates	Mammalia	Chordata	Metazoa	Eukaryota	Unknown SUBSPECIES	HG3328588;	0	0	0	0.00029994	0	0	0	0	0	3.151e-05	0	0	0	0	0	0.00022906	0	0	0	0	0	0	0	0
Meta-Protein 14436	BLAST_EPDR1_HUMAN Mammalian ependymin-related protein 1 OS=Homo sapiens GN=EPDR1 PE=1 SV=2_Q9UM22	Alternative splicing;Complete proteome;Glycoprotein;Reference proteome;Secreted;Signal;	;	;	UniRef50_Q9UM22	UniRef90_Q9UM22	UniRef100_Q9UM22	Homo sapiens	Homo	Hominidae	Primates	Mammalia	Chordata	Metazoa	Eukaryota	Unknown SUBSPECIES	HG4295609;	2.564e-05	0	2.292e-05	2.999e-05	3.419e-05	0	0	0	0	3.151e-05	0	3.45e-05	2.581e-05	0	4.949e-05	5.727e-05	0	5.809e-05	2.796e-05	5.858e-05	2.735e-05	4.943e-05	2.442e-05	3.099e-05
Meta-Protein 18186	MCP_BOVIN Membrane cofactor protein OS=Bos taurus GN=CD46 PE=1 SV=2	Alternative splicing;Complement pathway;Complete proteome;Cytoplasmic vesicle;Direct protein sequencing;Disulfide bond;Fertilization;Glycoprotein;Immunity;Innate immunity;Membrane;Phosphoprotein;Reference proteome;Repeat;Signal;Sushi;Transmembrane;Transmembrane helix;	;	K04007;	UniRef50_Q6VE48	UniRef90_Q6VE48	UniRef100_Q6VE48	Bos taurus	Bos	Bovidae	Unknown ORDER	Mammalia	Chordata	Metazoa	Eukaryota	Unknown SUBSPECIES	Q6VE48;	2.564e-05	0	2.292e-05	2.999e-05	0	0.00011362	0	0	0.00010545	0	6.286e-05	3.45e-05	5.162e-05	0	0.00012373	2.863e-05	0	2.904e-05	8.387e-05	8.787e-05	2.735e-05	0	4.883e-05	9.297e-05
Meta-Protein 27757	BLAST_5NT1B_HUMAN Cytosolic 5-nucleotidase 1B OS=Homo sapiens GN=NT5C1B PE=2 SV=2_Q96P26	Alternative splicing;Complete proteome;Cytoplasm;Hydrolase;Magnesium;Nucleotide metabolism;Reference proteome;	3.1.3.5;	K01081;	UniRef50_Q91YE9	UniRef90_Q96P26	UniRef100_Q96P26	Homo sapiens	Homo	Hominidae	Primates	Mammalia	Chordata	Metazoa	Eukaryota	Unknown SUBSPECIES	HG5294212;	0	0	0	0	0	0	2.754e-05	0.00063593	0	0	0	0	0	0	0	0	0	0	0	0	0	0	0	0
Meta-Protein 31248	ARMC9_PONAB LisH domain-containing protein ARMC9 OS=Pongo abelii GN=ARMC9 PE=2 SV=1	Coiled coil;Complete proteome;Phosphoprotein;Reference proteome;	;	;	UniRef50_Q9D2I5	UniRef90_Q5R629	UniRef100_Q5R629	Pongo abelii	Pongo	Hominidae	Primates	Mammalia	Chordata	Metazoa	Eukaryota	Unknown SUBSPECIES	Q5R629;	0	7.233e-05	0	0	0	0	0.00011015	2.65e-05	0	0	3.143e-05	3.45e-05	0	0	0	0	0.00011685	0	2.796e-05	2.929e-05	2.735e-05	2.471e-05	0	0
Meta-Protein 12713	BLAST_PROF1_HUMAN Profilin-1 OS=Homo sapiens GN=PFN1 PE=1 SV=2_P07737	3D-structure;Acetylation;Actin-binding;Amyotrophic lateral sclerosis;Complete proteome;Cytoplasm;Cytoskeleton;Direct protein sequencing;Disease mutation;Isopeptide bond;Neurodegeneration;Phosphoprotein;Reference proteome;Ubl conjugation;	;	K05759;	UniRef50_P07737	UniRef90_P07737	UniRef100_P07737	Homo sapiens	Homo	Hominidae	Primates	Mammalia	Chordata	Metazoa	Eukaryota	Unknown SUBSPECIES	HG2998083;	5.128e-05	9.644e-05	0	0	3.419e-05	0	0.00016523	2.65e-05	0	0	0.00022001	0.00027602	0	0	0	0	0	0	0	0	0	0	0	0
Meta-Protein 11517	BLAST_THBG_HUMAN Thyroxine-binding globulin OS=Homo sapiens GN=SERPINA7 PE=1 SV=2_P05543	3D-structure;Complete proteome;Direct protein sequencing;Glycoprotein;Polymorphism;Reference proteome;Secreted;Signal;	;	;K20734;	EMPTY	EMPTY	EMPTY	Unknown SPECIES	Unknown GENUS	Unknown FAMILY	Unknown ORDER	Mammalia	Chordata	Metazoa	Eukaryota	Unknown SUBSPECIES	HG4715037;	7.692e-05	9.644e-05	0	0	0	0	8.262e-05	0.00013249	0	0	0.00037716	0.00017251	0	2.818e-05	0	0	3.895e-05	0	0	0	0	0	0	0
Meta-Protein 12319	BLAST_GOGB1_HUMAN Golgin subfamily B member 1 OS=Homo sapiens GN=GOLGB1 PE=1 SV=2_Q14789	Acetylation;Alternative splicing;Coiled coil;Complete proteome;Disulfide bond;Golgi apparatus;Membrane;Phosphoprotein;Polymorphism;Reference proteome;Transmembrane;Transmembrane helix;	;	K20478;	UniRef50_Q14789	UniRef90_Q14789	UniRef100_Q14789	Homo sapiens	Homo	Hominidae	Primates	Mammalia	Chordata	Metazoa	Eukaryota	Unknown SUBSPECIES	HG5601590;	5.128e-05	2.411e-05	0	2.999e-05	3.419e-05	7.575e-05	2.754e-05	5.299e-05	0	6.303e-05	3.143e-05	3.45e-05	0	5.636e-05	7.424e-05	5.727e-05	0	5.809e-05	5.591e-05	5.858e-05	5.47e-05	4.943e-05	7.325e-05	3.099e-05
Meta-Protein 16098	BLAST_NUDT5_HUMAN ADP-sugar pyrophosphatase OS=Homo sapiens GN=NUDT5 PE=1 SV=1_Q9UKK9	3D-structure;Acetylation;Complete proteome;Hydrolase;Isopeptide bond;Magnesium;Metal-binding;Nucleus;Phosphoprotein;Polymorphism;RNA-binding;Reference proteome;Transferase;Ubl conjugation;	2.7.7.96;3.6.1.13;3.6.1.58;	K13987;	UniRef50_Q9UKK9	UniRef90_Q9UKK9	UniRef100_Q9UKK9	Homo sapiens	Homo	Hominidae	Primates	Mammalia	Chordata	Metazoa	Eukaryota	Unknown SUBSPECIES	HG3168182;	2.564e-05	0	0	0	0.00010256	0	0.00011015	0.00013249	0.00018455	0	3.143e-05	0	0	0	0	5.727e-05	0	0	0	0	0.00010939	0	0	0
Meta-Protein 18302	COL_ICTTR Colipase OS=Ictidomys tridecemlineatus GN=CLPS PE=2 SV=1	Complete proteome;Digestion;Disulfide bond;Lipid degradation;Lipid metabolism;Reference proteome;Secreted;Signal;	;	;	UniRef50_Q91XL7	UniRef90_Q91XL7	UniRef100_Q91XL7	Ictidomys tridecemlineatus	Ictidomys	Sciuridae	Rodentia	Mammalia	Chordata	Metazoa	Eukaryota	Unknown SUBSPECIES	Q91XL7;	5.128e-05	0.00014466	0	0	0	7.575e-05	0	0	5.273e-05	0	0	0	0	0.00011271	0	0	0	0.00014521	8.387e-05	0	0	4.943e-05	0	0
Meta-Protein 17755	SODM_SAPAP Superoxide dismutase [Mn], mitochondrial OS=Sapajus apella GN=SOD2 PE=2 SV=2	Acetylation;Manganese;Metal-binding;Mitochondrion;Nitration;Oxidoreductase;	1.15.1.1;	;	UniRef50_P04179	UniRef90_P04179	UniRef100_Q8HXP0	Cebus apella	Cebus	Cebidae	Primates	Mammalia	Chordata	Metazoa	Eukaryota	Unknown SUBSPECIES	Q8HXP1;	2.564e-05	4.822e-05	0	0.00017996	3.419e-05	0	5.508e-05	5.299e-05	0	0	6.286e-05	6.901e-05	0	0	0	5.727e-05	0	2.904e-05	2.796e-05	0	0	0	2.442e-05	3.099e-05
Meta-Protein 915	BLAST_ROA2_HUMAN Heterogeneous nuclear ribonucleoproteins A2/B1 OS=Homo sapiens GN=HNRNPA2B1 PE=1 SV=2_P22626	3D-structure;Acetylation;Alternative splicing;Complete proteome;Cytoplasm;Direct protein sequencing;Disease mutation;Isopeptide bond;Methylation;Nucleus;Phosphoprotein;RNA-binding;Reference proteome;Repeat;Ribonucleoprotein;Secreted;Spliceosome;Transport;Ubl conjugation;mRNA processing;mRNA splicing;mRNA transport;	;	;K12741;K13158;	EMPTY	UniRef90_P04256	UniRef100_P49312	Unknown SPECIES	Unknown GENUS	Unknown FAMILY	Unknown ORDER	Mammalia	Chordata	Metazoa	Eukaryota	Unknown SUBSPECIES	HG5370512;HG4536930;	2.564e-05	0.0002411	0	0	0.00017093	0	0.00016523	0	0	0	0.00018858	3.45e-05	0	0	0	0	0	0	0	0	0	0	0	0
Meta-Protein 26970	BLAST_SPB4_HUMAN Serpin B4 OS=Homo sapiens GN=SERPINB4 PE=1 SV=2_P48594	3D-structure;Acetylation;Alternative splicing;Complete proteome;Cytoplasm;Direct protein sequencing;Polymorphism;Protease inhibitor;Reference proteome;Serine protease inhibitor;	;	K13963;	EMPTY	EMPTY	EMPTY	Homo sapiens	Homo	Hominidae	Primates	Mammalia	Chordata	Metazoa	Eukaryota	Unknown SUBSPECIES	HG4576281;	0	0	0	0.00014997	0.00030768	0	0	0	2.636e-05	0	0	0	0.00010323	0	2.475e-05	5.727e-05	0	5.809e-05	0.0001957	0	0.00016409	7.414e-05	0	0
Meta-Protein 3373	BLAST_PITH1_HUMAN PITH domain-containing protein 1 OS=Homo sapiens GN=PITHD1 PE=1 SV=1_Q9GZP4	Alternative splicing;Complete proteome;Phosphoprotein;Reference proteome;	;	;	UniRef50_Q9GZP4	UniRef90_Q9GZP4	EMPTY	Unknown SPECIES	Unknown GENUS	Unknown FAMILY	Unknown ORDER	Mammalia	Chordata	Metazoa	Eukaryota	Unknown SUBSPECIES	HG2885836;Q8BWR2;	0	0	2.292e-05	5.999e-05	0	0	0.00016523	0.00023847	0.00015818	0	0.00015715	0	0	0	0	0.00011453	0	0	2.796e-05	0	8.205e-05	0	0	0
Meta-Protein 16558	BLAST_CYC_RABIT Cytochrome c OS=Oryctolagus cuniculus GN=CYCS PE=1 SV=2_P00008	Acetylation;Apoptosis;Complete proteome;Direct protein sequencing;Electron transport;Heme;Iron;Metal-binding;Mitochondrion;Phosphoprotein;Reference proteome;Respiratory chain;Transport;	;	;	UniRef50_P62897	UniRef90_P62897	UniRef100_P00008	Oryctolagus cuniculus	Oryctolagus	Leporidae	Lagomorpha	Mammalia	Chordata	Metazoa	Eukaryota	Unknown SUBSPECIES	HG1177157;	0.00010256	4.822e-05	0	5.999e-05	0	0	8.262e-05	5.299e-05	0	6.303e-05	6.286e-05	0	0	0	0	0.00040086	0	0.00011617	0	0	0	4.943e-05	2.442e-05	0
Meta-Protein 9697	BLAST_FBN2_HUMAN Fibrillin-2 OS=Homo sapiens GN=FBN2 PE=1 SV=3_P35556	Alternative splicing;Calcium;Complete proteome;Direct protein sequencing;Disease mutation;Disulfide bond;EGF-like domain;Extracellular matrix;Glycoprotein;Hormone;Phosphoprotein;Polymorphism;Reference proteome;Repeat;Secreted;Signal;	;	;K06825;	EMPTY	EMPTY	EMPTY	Unknown SPECIES	Unknown GENUS	Unknown FAMILY	Unknown ORDER	Mammalia	Chordata	Metazoa	Eukaryota	Unknown SUBSPECIES	HG5601032;	2.564e-05	4.822e-05	4.584e-05	0	3.419e-05	3.787e-05	0	0	7.909e-05	3.151e-05	0	0	0	8.454e-05	2.475e-05	5.727e-05	3.895e-05	0.00014521	5.591e-05	8.787e-05	0	7.414e-05	4.883e-05	0
Meta-Protein 10278	BLAST_H2B2F_HUMAN Histone H2B type 2-F OS=Homo sapiens GN=HIST2H2BF PE=1 SV=3_Q5QNW6	Acetylation;Alternative splicing;Chromosome;Complete proteome;DNA-binding;Glycoprotein;Hydroxylation;Isopeptide bond;Methylation;Nucleosome core;Nucleus;Phosphoprotein;Reference proteome;Ubl conjugation;	;	K11252;	UniRef50_Q5QNW6	UniRef90_Q5QNW6	UniRef100_Q5QNW6	Unknown SPECIES	Unknown GENUS	Unknown FAMILY	Unknown ORDER	Mammalia	Chordata	Metazoa	Eukaryota	Unknown SUBSPECIES	HG2132751;	7.692e-05	0.00012055	0	0	0	0	8.262e-05	0.00023847	0	0	3.143e-05	0	0	5.636e-05	0	0	0	0	2.796e-05	0	0	0	0	0
Meta-Protein 17476	SPB10_PLEMO Serpin B10 OS=Plecturocebus moloch GN=SERPINB10 PE=3 SV=1	Cytoplasm;Nucleus;Protease inhibitor;Serine protease inhibitor;	;	;	UniRef50_O73790	UniRef90_B0CMB0	UniRef100_B1MTC3	Callicebus moloch	Callicebus	Pitheciidae	Primates	Mammalia	Chordata	Metazoa	Eukaryota	Unknown SUBSPECIES	B1MTC3;	0.0001282	9.644e-05	0	0	0.00020512	0	0	0	0	0	9.429e-05	0	5.162e-05	0	0	0	0.0002337	0	0	0	0	0	0	0
Meta-Protein 36105	BLAST_RL19_BOVIN 60S ribosomal protein L19 OS=Bos taurus GN=RPL19 PE=2 SV=1_Q3T0W9	3D-structure;Citrullination;Complete proteome;Direct protein sequencing;Isopeptide bond;Phosphoprotein;Reference proteome;Ribonucleoprotein;Ribosomal protein;Ubl conjugation;	;	;K02885;	UniRef50_P84098	UniRef90_P84098	UniRef100_P84098	Unknown SPECIES	Unknown GENUS	Unknown FAMILY	Unknown ORDER	Mammalia	Chordata	Metazoa	Eukaryota	Unknown SUBSPECIES	HG2602381;	0	2.411e-05	0	0	3.419e-05	0.00011362	0	0	2.636e-05	0	0	3.45e-05	0	0	2.475e-05	2.863e-05	7.79e-05	2.904e-05	8.387e-05	2.929e-05	2.735e-05	4.943e-05	0	6.198e-05
Meta-Protein 9114	BLAST_DMBT1_RABIT Deleted in malignant brain tumors 1 protein OS=Oryctolagus cuniculus GN=Dmbt1 PE=1 SV=2_Q95218	Alternative splicing;Complete proteome;Cytoplasmic vesicle;Developmental protein;Differentiation;Disulfide bond;Glycoprotein;Membrane;Protein transport;Reference proteome;Repeat;Secreted;Signal;Transmembrane;Transmembrane helix;Transport;	;	K13912;	UniRef50_Q4A3R3	UniRef90_Q4A3R3	UniRef100_Q4A3R3	Sus scrofa	Sus	Suidae	Unknown ORDER	Mammalia	Chordata	Metazoa	Eukaryota	Unknown SUBSPECIES	HG5593598;	2.564e-05	0	0	0	0	3.787e-05	0	0	5.273e-05	0	0	0	0	0	0	0.00011453	0	5.809e-05	0	5.858e-05	0.00016409	0	0	9.297e-05
Meta-Protein 16938	MYH4_RABIT Myosin-4 OS=Oryctolagus cuniculus GN=MYH4 PE=1 SV=1	Actin-binding;ATP-binding;Calmodulin-binding;Coiled coil;Complete proteome;Cytoplasm;Direct protein sequencing;Methylation;Motor protein;Muscle protein;Myosin;Nucleotide-binding;Phosphoprotein;Reference proteome;Thick filament;	;	K10352;	UniRef50_P13533	UniRef90_P13535	UniRef100_Q28641	Oryctolagus cuniculus	Oryctolagus	Leporidae	Lagomorpha	Mammalia	Chordata	Metazoa	Eukaryota	Unknown SUBSPECIES	Q28641;	2.564e-05	9.644e-05	2.292e-05	8.998e-05	0	7.575e-05	0	0	0	9.454e-05	0	0	0	0.00042268	0	2.863e-05	0	8.713e-05	8.387e-05	2.929e-05	0	4.943e-05	4.883e-05	3.099e-05
Meta-Protein 21261	BLAST_K1C14_BOVIN Keratin, type I cytoskeletal 14 (Fragment) OS=Bos taurus GN=KRT14 PE=2 SV=1_P05785	3D-structure;Coiled coil;Complete proteome;Cytoplasm;Direct protein sequencing;Disease mutation;Disulfide bond;Ectodermal dysplasia;Epidermolysis bullosa;Immunity;Innate immunity;Intermediate filament;Keratin;Nucleus;Palmoplantar keratoderma;Phosphoprotein;Polymorphism;Reference proteome;Ubl conjugation;	;	K07604;	EMPTY	EMPTY	EMPTY	Unknown SPECIES	Unknown GENUS	Unknown FAMILY	Unknown ORDER	Mammalia	Chordata	Metazoa	Eukaryota	Unknown SUBSPECIES	HG4969690;	0	2.411e-05	0	0	3.419e-05	0.000303	2.754e-05	0	2.636e-05	6.303e-05	0	0	2.581e-05	0	0	0	3.895e-05	2.904e-05	0	0	2.735e-05	0	0	0
Meta-Protein 8057	BLAST_IDD_HUMAN Integral membrane protein DGCR2/IDD OS=Homo sapiens GN=DGCR2 PE=1 SV=1_P98153	Alternative splicing;Cell adhesion;Complete proteome;Disulfide bond;Glycoprotein;Lectin;Membrane;Phosphoprotein;Polymorphism;Receptor;Reference proteome;Signal;Transmembrane;Transmembrane helix;	;	;	UniRef50_P98153	UniRef90_P98153	UniRef100_P98153	Homo sapiens	Homo	Hominidae	Primates	Mammalia	Chordata	Metazoa	Eukaryota	Unknown SUBSPECIES	HG3612703;	2.564e-05	2.411e-05	2.292e-05	5.999e-05	6.837e-05	7.575e-05	0.00011015	0	2.636e-05	0	3.143e-05	3.45e-05	2.581e-05	0	0	2.863e-05	3.895e-05	2.904e-05	5.591e-05	0	5.47e-05	2.471e-05	0	6.198e-05
Meta-Protein 18182	BLAST_LV321_HUMAN Immunoglobulin lambda variable 3-21 OS=Homo sapiens GN=IGLV3-21 PE=1 SV=2_P80748	3D-structure;Adaptive immunity;Cell membrane;Complete proteome;Direct protein sequencing;Disulfide bond;Immunity;Immunoglobulin V region;Immunoglobulin domain;Membrane;Polymorphism;Reference proteome;Secreted;Signal;	;	;	UniRef50_P80748	UniRef90_P80748	UniRef100_P80748	Homo sapiens	Homo	Hominidae	Primates	Mammalia	Chordata	Metazoa	Eukaryota	Unknown SUBSPECIES	HG1037993;	2.564e-05	4.822e-05	0	0	0	0	0	2.65e-05	0	0	0	0.00010351	0	5.636e-05	0	0	0	0	0	0	0	0	0	9.297e-05
Meta-Protein 25619	ALDOA_RAT Fructose-bisphosphate aldolase A OS=Rattus norvegicus GN=Aldoa PE=1 SV=2	Acetylation;Complete proteome;Cytoplasm;Direct protein sequencing;Glycolysis;Isopeptide bond;Lyase;Phosphoprotein;Reference proteome;Schiff base;Ubl conjugation;	4.1.2.13;	K01623;	UniRef50_P04075-2	UniRef90_P04075-2	UniRef100_P05065	Rattus norvegicus	Rattus	Muridae	Rodentia	Mammalia	Chordata	Metazoa	Eukaryota	Unknown SUBSPECIES	P05065;	0	0.00016877	0	0	0	0.00011362	0	0	0	0	0	0	2.581e-05	0.00042268	4.949e-05	0	0	8.713e-05	0.00025161	0	0	0	4.883e-05	0.00015495
Meta-Protein 16993	CATA_RAT Catalase OS=Rattus norvegicus GN=Cat PE=1 SV=3	Acetylation;Complete proteome;Direct protein sequencing;Heme;Hydrogen peroxide;Iron;Metal-binding;Mitogen;NADP;Oxidoreductase;Peroxidase;Peroxisome;Phosphoprotein;Reference proteome;	1.11.1.6;	K03781;	UniRef50_P04040	UniRef90_P04040	UniRef100_P04762	Rattus norvegicus	Rattus	Muridae	Rodentia	Mammalia	Chordata	Metazoa	Eukaryota	Unknown SUBSPECIES	P04762;	7.692e-05	4.822e-05	0	0	6.837e-05	0	0.00013769	7.949e-05	0	0	3.143e-05	0.00010351	0	0	0	0	0	0	0	2.929e-05	0	0	0	0
Meta-Protein 17263	PTGDS_SHEEP Prostaglandin-H2 D-isomerase OS=Ovis aries GN=PTGDS PE=1 SV=1	Complete proteome;Cytoplasm;Direct protein sequencing;Disulfide bond;Endoplasmic reticulum;Fatty acid biosynthesis;Fatty acid metabolism;Glycoprotein;Golgi apparatus;Isomerase;Lipid biosynthesis;Lipid metabolism;Membrane;Nucleus;Prostaglandin biosynthesis;Prostaglandin metabolism;Reference proteome;Secreted;Signal;Transport;	5.3.99.2;	K01830;	UniRef50_Q9XSM0	UniRef90_Q9XSM0	UniRef100_Q9XSM0	Ovis aries	Ovis	Bovidae	Unknown ORDER	Mammalia	Chordata	Metazoa	Eukaryota	Unknown SUBSPECIES	Q9XSM0;	5.128e-05	0	4.584e-05	2.999e-05	0	7.575e-05	0	0	7.909e-05	0	0.00015715	0.00010351	2.581e-05	0	4.949e-05	0	0	0	8.387e-05	2.929e-05	5.47e-05	7.414e-05	2.442e-05	3.099e-05
Meta-Protein 77591	BLAST_S10A9_HUMAN Protein S100-A9 OS=Homo sapiens GN=S100A9 PE=1 SV=1_P06702	3D-structure;Antimicrobial;Antioxidant;Apoptosis;Autophagy;Calcium;Cell membrane;Chemotaxis;Complete proteome;Cytoplasm;Cytoskeleton;Direct protein sequencing;Immunity;Inflammatory response;Innate immunity;Membrane;Metal-binding;Methylation;Phosphoprotein;Polymorphism;Reference proteome;Repeat;S-nitrosylation;Secreted;Zinc;	;	K21128;	UniRef50_P06702	UniRef90_P06702	UniRef100_P06702	Homo sapiens	Homo	Hominidae	Primates	Mammalia	Chordata	Metazoa	Eukaryota	Unknown SUBSPECIES	HG0753914;	0	0	0	0.00041992	0	0	0	0	2.636e-05	6.303e-05	0	0	0	0	0	8.59e-05	0	0	0	0	2.735e-05	0	0	0
Meta-Protein 14230	BLAST_PLB1_HUMAN Phospholipase B1, membrane-associated OS=Homo sapiens GN=PLB1 PE=1 SV=3_Q6P1J6	Alternative splicing;Cell membrane;Coiled coil;Complete proteome;Direct protein sequencing;Glycoprotein;Hydrolase;Lipid degradation;Lipid metabolism;Membrane;Polymorphism;Reference proteome;Repeat;Signal;Transmembrane;Transmembrane helix;	3.1.1.4;3.1.1.5;	;K14621;	EMPTY	EMPTY	EMPTY	Unknown SPECIES	Unknown GENUS	Unknown FAMILY	Unknown ORDER	Mammalia	Chordata	Metazoa	Eukaryota	Unknown SUBSPECIES	HG5584770;	0.00010256	2.411e-05	2.292e-05	2.999e-05	3.419e-05	0	0	0	2.636e-05	0	0	0	0	0	0	0	0	5.809e-05	2.796e-05	0	0.00010939	2.471e-05	4.883e-05	9.297e-05
Meta-Protein 24781	BLAST_FUCM_ACTPJ L-fucose mutarotase OS=Actinobacillus pleuropneumoniae serotype 3 (strain JL03) GN=fucU PE=3 SV=1_B0BSB3	Alternative splicing;Complete proteome;Isomerase;Reference proteome;	5.1.3.29;	K02431;	UniRef50_A2VDF0	UniRef90_A2VDF0	UniRef100_A2VDF0	Homo sapiens	Homo	Hominidae	Primates	Mammalia	Chordata	Metazoa	Eukaryota	Unknown SUBSPECIES	HG2232461;	0	0	2.292e-05	0.00014997	0	0.00011362	0	0	0	9.454e-05	0	0	5.162e-05	0	2.475e-05	0.00014316	0	0.00011617	0	0	0	2.471e-05	0	0
Meta-Protein 14727	CASA1_SHEEP Alpha-S1-casein OS=Ovis aries GN=CSN1S1 PE=1 SV=3	Alternative splicing;Complete proteome;Direct protein sequencing;Milk protein;Phosphoprotein;Polymorphism;Reference proteome;Secreted;Signal;	;	K17281;	UniRef50_P02662	UniRef90_P04653	UniRef100_P04653	Ovis aries	Ovis	Bovidae	Unknown ORDER	Mammalia	Chordata	Metazoa	Eukaryota	Unknown SUBSPECIES	P04653;	5.128e-05	0	0.00013752	0	0	0	0	0	0	0.0002206	0.00028287	0.00010351	5.162e-05	0	0	0	0	0	0	5.858e-05	0.00013674	4.943e-05	4.883e-05	0
Meta-Protein 89173	SPA36_BOVIN Serpin A3-6 OS=Bos taurus GN=SERPINA3-6 PE=3 SV=1	Complete proteome;Cytoplasmic vesicle;Glycoprotein;Protease inhibitor;Reference proteome;Secreted;Serine protease inhibitor;Signal;	;	K04525;	UniRef50_Q80X76	UniRef90_A2I7N2	UniRef100_A2I7N2	Bos taurus	Bos	Bovidae	Unknown ORDER	Mammalia	Chordata	Metazoa	Eukaryota	Unknown SUBSPECIES	A2I7N2;	0	0	0	0	0	0	0	0	0	0	0	0	0	0	0	0	0	0.00037756	5.591e-05	0.00011716	0	9.886e-05	0	0
Meta-Protein 10280	NACAM_MOUSE Nascent polypeptide-associated complex subunit alpha, muscle-specific form OS=Mus musculus GN=Naca PE=1 SV=2	Acetylation;Activator;Alternative splicing;Complete proteome;Cytoplasm;DNA-binding;Isopeptide bond;Methylation;Nucleus;Phosphoprotein;Reference proteome;Transcription;Transcription regulation;Transport;Ubl conjugation;	;	K03626;	UniRef50_P70670	UniRef90_P70670	UniRef100_P70670	Mus musculus	Mus	Muridae	Rodentia	Mammalia	Chordata	Metazoa	Eukaryota	Unknown SUBSPECIES	P70670;	2.564e-05	2.411e-05	0	0	0.00010256	3.787e-05	5.508e-05	0	0	3.151e-05	0	6.901e-05	5.162e-05	0	0	2.863e-05	0.00011685	0	5.591e-05	0	2.735e-05	0	0	0
Meta-Protein 33216	BLAST_CALL5_HUMAN Calmodulin-like protein 5 OS=Homo sapiens GN=CALML5 PE=1 SV=2_Q9NZT1	3D-structure;Acetylation;Calcium;Complete proteome;Direct protein sequencing;Metal-binding;Polymorphism;Reference proteome;Repeat;	;	K02183;	UniRef50_Q9NZT1	UniRef90_Q9NZT1	UniRef100_Q9NZT1	Homo sapiens	Homo	Hominidae	Primates	Mammalia	Chordata	Metazoa	Eukaryota	Unknown SUBSPECIES	HG1819455;	0	0	6.876e-05	2.999e-05	6.837e-05	3.787e-05	0	0	2.636e-05	3.151e-05	0	0	0	0	0	0	7.79e-05	0	2.796e-05	2.929e-05	5.47e-05	2.471e-05	0	3.099e-05
Meta-Protein 29891	BLAST_PNPH_HUMAN Purine nucleoside phosphorylase OS=Homo sapiens GN=PNP PE=1 SV=2_P00491	3D-structure;Acetylation;Complete proteome;Cytoplasm;Cytoskeleton;Direct protein sequencing;Disease mutation;Glycosyltransferase;Phosphoprotein;Polymorphism;Reference proteome;Transferase;	2.4.2.1;	;K03783;	EMPTY	EMPTY	EMPTY	Unknown SPECIES	Unknown GENUS	Unknown FAMILY	Unknown ORDER	Mammalia	Chordata	Metazoa	Eukaryota	Unknown SUBSPECIES	HG3854820;	0	0	0	0	0	0	0	0.00031797	0	0	0	0	0	0	0	0	0	0	0	0	0	0	0	0
Meta-Protein 14664	BLAST_AMPE_HUMAN Glutamyl aminopeptidase OS=Homo sapiens GN=ENPEP PE=1 SV=3_Q07075	3D-structure;Alternative splicing;Aminopeptidase;Angiogenesis;Calcium;Cell membrane;Complete proteome;Developmental protein;Differentiation;Direct protein sequencing;Disulfide bond;Glycoprotein;Host cell receptor for virus entry;Host-virus interaction;Hydrolase;Membrane;Metal-binding;Metalloprotease;Polymorphism;Protease;Receptor;Reference proteome;Signal-anchor;Sulfation;Transmembrane;Transmembrane helix;Zinc;	3.4.11.2;3.4.11.7;	K11140;K11141;	EMPTY	EMPTY	EMPTY	Unknown SPECIES	Unknown GENUS	Unknown FAMILY	Unknown ORDER	Mammalia	Chordata	Metazoa	Eukaryota	Unknown SUBSPECIES	HG5517806;	5.128e-05	0	0	0	0.00017093	0	2.754e-05	0	0	0	0	0	0	0	0	0	0	0	0	0	0	0	0	0
Meta-Protein 12048	G3P_SHEEP Glyceraldehyde-3-phosphate dehydrogenase (Fragment) OS=Ovis aries GN=GAPDH PE=2 SV=4	Acetylation;ADP-ribosylation;Apoptosis;Complete proteome;Cytoplasm;Cytoskeleton;Glycolysis;Isopeptide bond;Methylation;NAD;Nucleus;Oxidoreductase;Phosphoprotein;Reference proteome;S-nitrosylation;Transferase;Translation regulation;Ubl conjugation;	1.2.1.12;2.6.99.-;	;	UniRef50_P00355	UniRef90_P00355	UniRef100_Q28554	Ovis aries	Ovis	Bovidae	Unknown ORDER	Mammalia	Chordata	Metazoa	Eukaryota	Unknown SUBSPECIES	Q28554;	0.00010256	7.233e-05	4.584e-05	0	0	0.00011362	0	0	0	0	0	0	0	0.00056357	4.949e-05	0	0	8.713e-05	0.00013979	0	0	0	0	9.297e-05
Meta-Protein 11231	BLAST_K1C18_HUMAN Keratin, type I cytoskeletal 18 OS=Homo sapiens GN=KRT18 PE=1 SV=2_P05783	Acetylation;Cell cycle;Coiled coil;Complete proteome;Cytoplasm;Direct protein sequencing;Disease mutation;Glycoprotein;Host-virus interaction;Intermediate filament;Isopeptide bond;Keratin;Methylation;Nucleus;Phosphoprotein;Polymorphism;Reference proteome;Ubl conjugation;	;	K07604;	EMPTY	EMPTY	EMPTY	Unknown SPECIES	Unknown GENUS	Unknown FAMILY	Unknown ORDER	Mammalia	Chordata	Metazoa	Eukaryota	Unknown SUBSPECIES	HG4913533;	2.564e-05	0	0	0	6.837e-05	0	0	0	0	3.151e-05	0	3.45e-05	5.162e-05	0	0	2.863e-05	7.79e-05	2.904e-05	5.591e-05	2.929e-05	0	0	0	6.198e-05
Meta-Protein 2612	BLAST_MLRV_HUMAN Myosin regulatory light chain 2, ventricular/cardiac muscle isoform OS=Homo sapiens GN=MYL2 PE=1 SV=3_P10916	3D-structure;Calcium;Cardiomyopathy;Complete proteome;Cytoplasm;Direct protein sequencing;Disease mutation;Metal-binding;Methylation;Motor protein;Muscle protein;Myosin;Phosphoprotein;Polymorphism;Reference proteome;Repeat;	;	K10351;	UniRef50_P10916	UniRef90_P10916	EMPTY	Unknown SPECIES	Unknown GENUS	Unknown FAMILY	Unknown ORDER	Mammalia	Chordata	Metazoa	Eukaryota	Unknown SUBSPECIES	HG2137081;Q3SZE5;	0	0	0	0	0	7.575e-05	0	0	0	0	0	0	0	0.00126803	0	0	0	5.809e-05	0.00013979	0	0	0	0	0
Meta-Protein 15578	KCRM_RAT Creatine kinase M-type OS=Rattus norvegicus GN=Ckm PE=1 SV=2	ATP-binding;Complete proteome;Cytoplasm;Direct protein sequencing;Kinase;Nucleotide-binding;Phosphoprotein;Reference proteome;Transferase;	2.7.3.2;	K00933;	UniRef50_P25809	UniRef90_P06732	UniRef100_P07310	Rattus norvegicus	Rattus	Muridae	Rodentia	Mammalia	Chordata	Metazoa	Eukaryota	Unknown SUBSPECIES	P00564;	0.00015384	0	0	0	0	7.575e-05	0	0	0	3.151e-05	0	0	0	0.00109896	0	0	0	0	5.591e-05	0.00011716	0	0	0	0
Meta-Protein 17965	BLAST_CBG_HUMAN Corticosteroid-binding globulin OS=Homo sapiens GN=SERPINA6 PE=1 SV=1_P08185	3D-structure;Complete proteome;Direct protein sequencing;Disease mutation;Glycoprotein;Lipid-binding;Polymorphism;Reference proteome;Secreted;Signal;Steroid-binding;Transport;	;	;K04525;	EMPTY	EMPTY	EMPTY	Unknown SPECIES	Unknown GENUS	Unknown FAMILY	Unknown ORDER	Mammalia	Chordata	Metazoa	Eukaryota	Unknown SUBSPECIES	HG4662057;	5.128e-05	4.822e-05	2.292e-05	0	0	0	0.00016523	0.00018548	0	0	6.286e-05	0.00010351	2.581e-05	0	0	0	0	0	0	0	0	2.471e-05	0	3.099e-05
Meta-Protein 17317	BLAST_KV117_HUMAN Immunoglobulin kappa variable 1-17 OS=Homo sapiens GN=IGKV1-17 PE=1 SV=2_P01599	Adaptive immunity;Cell membrane;Complete proteome;Direct protein sequencing;Disulfide bond;Immunity;Immunoglobulin V region;Immunoglobulin domain;Membrane;Polymorphism;Reference proteome;Secreted;Signal;	;	;	UniRef50_P01599	UniRef90_P01599	UniRef100_P01599	Homo sapiens	Homo	Hominidae	Primates	Mammalia	Chordata	Metazoa	Eukaryota	Unknown SUBSPECIES	HG1495935;	5.128e-05	0.00012055	0	0	3.419e-05	0	0.00013769	0	0	0	0	6.901e-05	5.162e-05	0	0	0	0.00011685	0	0.00016774	2.929e-05	0	2.471e-05	0	3.099e-05
Meta-Protein 8408	BLAST_DMBT1_MOUSE Deleted in malignant brain tumors 1 protein OS=Mus musculus GN=Dmbt1 PE=1 SV=2_Q60997	Alternative splicing;Complete proteome;Cytoplasmic vesicle;Developmental protein;Differentiation;Direct protein sequencing;Disulfide bond;Glycoprotein;Membrane;Phosphoprotein;Protein transport;Reference proteome;Repeat;Secreted;Signal;Transmembrane;Transmembrane helix;Transport;	;	K13912;	UniRef50_Q60997	UniRef90_Q60997	UniRef100_Q60997	Mus musculus	Mus	Muridae	Rodentia	Mammalia	Chordata	Metazoa	Eukaryota	Unknown SUBSPECIES	HG1872967;	5.128e-05	0	0	0	6.837e-05	0.00011362	0	0	0	0	0	0	7.742e-05	0	0	0	0	5.809e-05	0	8.787e-05	0	0	0	0.00024792
Meta-Protein 17936	BLAST_WBP2L_HUMAN Postacrosomal sheath WW domain-binding protein OS=Homo sapiens GN=WBP2NL PE=2 SV=1_Q6ICG8	Complete proteome;Meiosis;Polymorphism;Reference proteome;Repeat;	;	;	UniRef50_Q6ICG8	UniRef90_Q6ICG8	UniRef100_Q6ICG8	Homo sapiens	Homo	Hominidae	Primates	Mammalia	Chordata	Metazoa	Eukaryota	Unknown SUBSPECIES	HG5601474;	2.564e-05	4.822e-05	2.292e-05	2.999e-05	0	7.575e-05	2.754e-05	0	2.636e-05	0	0	6.901e-05	0	2.818e-05	2.475e-05	0	3.895e-05	0	2.796e-05	0	0	0	0	0
Meta-Protein 32594	HBD_SAISC Hemoglobin subunit delta OS=Saimiri sciureus GN=HBD PE=1 SV=1	Direct protein sequencing;Heme;Iron;Metal-binding;Oxygen transport;Phosphoprotein;Polymorphism;Transport;	;	;	UniRef50_P69892	UniRef90_P02042	UniRef100_P02047	Saimiri sciureus	Saimiri	Cebidae	Primates	Mammalia	Chordata	Metazoa	Eukaryota	Unknown SUBSPECIES	P02047;	0	7.233e-05	0	0	0	0	0.00013769	0	0	0	6.286e-05	0	0	2.818e-05	0	0.00020043	0	0	0	0	0	0	0	0
Meta-Protein 48926	TRFL_BOVIN Lactotransferrin OS=Bos taurus GN=LTF PE=1 SV=2	3D-structure;Antibiotic;Antimicrobial;Complete proteome;Direct protein sequencing;Disulfide bond;Glycoprotein;Hydrolase;Immunity;Ion transport;Iron;Iron transport;Metal-binding;Osteogenesis;Protease;Reference proteome;Repeat;Secreted;Serine protease;Signal;Transport;	3.4.21.-;	K17283;	UniRef50_P24627	UniRef90_P24627	UniRef100_P24627	Bos taurus	Bos	Bovidae	Unknown ORDER	Mammalia	Chordata	Metazoa	Eukaryota	Unknown SUBSPECIES	P24627;	0	0	0	5.999e-05	0	0	0	0	0.00018455	0	3.143e-05	0.00013801	0	0	0	0	0	0	0.00011183	0.00011716	0	0	4.883e-05	0
Meta-Protein 52142	BLAST_SMR3B_HUMAN Submaxillary gland androgen-regulated protein 3B OS=Homo sapiens GN=SMR3B PE=1 SV=2_P02814	Complete proteome;Direct protein sequencing;Pyrrolidone carboxylic acid;Reference proteome;Repeat;Secreted;Signal;	;	;	UniRef50_P02814	UniRef90_P02814	UniRef100_P02814	Homo sapiens	Homo	Hominidae	Primates	Mammalia	Chordata	Metazoa	Eukaryota	Unknown SUBSPECIES	HG0741961;	0	0	0	0	0	0	0	0	0	0	0	0	0	0	0	0.00014316	0	8.713e-05	0	0	0.00010939	0	0.00036624	0.00030989
Meta-Protein 43725	BLAST_HV372_HUMAN Immunoglobulin heavy variable 3-72 OS=Homo sapiens GN=IGHV3-72 PE=3 SV=1_A0A0B4J1Y9	Adaptive immunity;Cell membrane;Complete proteome;Disulfide bond;Immunity;Immunoglobulin V region;Immunoglobulin domain;Membrane;Polymorphism;Reference proteome;Secreted;Signal;	;	;	UniRef50_A0A0A0MS15	UniRef90_A0A0B4J1Y9	UniRef100_A0A0B4J1Y9	Homo sapiens	Homo	Hominidae	Primates	Mammalia	Chordata	Metazoa	Eukaryota	Unknown SUBSPECIES	HG2414366;	0	0	2.292e-05	0	0	7.575e-05	0	0	5.273e-05	0	0	0	0	2.818e-05	4.949e-05	0	0.00011685	2.904e-05	2.796e-05	0	2.735e-05	4.943e-05	2.442e-05	3.099e-05
Meta-Protein 14105	BLAST_G3P_JACOR Glyceraldehyde-3-phosphate dehydrogenase, muscle OS=Jaculus orientalis PE=1 SV=2_P80534	ADP-ribosylation;Acetylation;Apoptosis;Cytoplasm;Cytoskeleton;Glycolysis;Isopeptide bond;Methylation;NAD;Nucleus;Oxidoreductase;Phosphoprotein;S-nitrosylation;Transferase;Translation regulation;Ubl conjugation;	1.2.1.12;2.6.99.-;	;	UniRef50_P04406	UniRef90_P00356	UniRef100_Q4KYY3	Spermophilus citellus	Spermophilus	Sciuridae	Rodentia	Mammalia	Chordata	Metazoa	Eukaryota	Unknown SUBSPECIES	HG5491815;	0.00035897	4.822e-05	0	0	0	3.787e-05	0	0	0	0	0	0	0	0.00056357	0	0	0	5.809e-05	5.591e-05	0.00023432	0	0	0	0
Meta-Protein 10940	BLAST_IGLC1_HUMAN Immunoglobulin lambda constant 1 OS=Homo sapiens GN=IGLC1 PE=1 SV=1_P0CG04	Adaptive immunity;Cell membrane;Direct protein sequencing;Disulfide bond;Glycoprotein;Immunity;Immunoglobulin C region;Immunoglobulin V region;Immunoglobulin domain;Membrane;Pyrrolidone carboxylic acid;Secreted;	;	;	UniRef50_P0DOX8	UniRef90_P0DOX8	UniRef100_P0DOX8	Homo sapiens	Homo	Hominidae	Primates	Mammalia	Chordata	Metazoa	Eukaryota	Unknown SUBSPECIES	HG3183871;	2.564e-05	4.822e-05	0	0	6.837e-05	7.575e-05	2.754e-05	0	0	0	0	3.45e-05	0	2.818e-05	0	0	7.79e-05	0.00011617	2.796e-05	2.929e-05	0	0	0	3.099e-05
Meta-Protein 16329	MYH8_RAT Myosin-8 (Fragment) OS=Rattus norvegicus GN=Myh8 PE=2 SV=1	Actin-binding;ATP-binding;Coiled coil;Complete proteome;Cytoplasm;Motor protein;Muscle protein;Myosin;Nucleotide-binding;Reference proteome;Thick filament;	;	;	UniRef50_P04462	UniRef90_P04462	UniRef100_P04462	Rattus norvegicus	Rattus	Muridae	Rodentia	Mammalia	Chordata	Metazoa	Eukaryota	Unknown SUBSPECIES	P04462;	7.692e-05	7.233e-05	0	2.999e-05	0	0.00018937	0	0	0	6.303e-05	0	0	5.162e-05	0.00014089	0	5.727e-05	0	0.00011617	0.00011183	2.929e-05	0	2.471e-05	0	9.297e-05
Meta-Protein 14754	BLAST_KV228_HUMAN Immunoglobulin kappa variable 2-28 OS=Homo sapiens GN=IGKV2-28 PE=3 SV=1_A0A075B6P5	3D-structure;Adaptive immunity;Cell membrane;Complete proteome;Direct protein sequencing;Disulfide bond;Immunity;Immunoglobulin V region;Immunoglobulin domain;Membrane;Polymorphism;Reference proteome;Secreted;Signal;	;	;	UniRef50_A0A075B6P5	UniRef90_A0A075B6P5	UniRef100_A0A075B6P5	Homo sapiens	Homo	Hominidae	Primates	Mammalia	Chordata	Metazoa	Eukaryota	Unknown SUBSPECIES	HG2182611;	2.564e-05	4.822e-05	4.584e-05	0.00011998	6.837e-05	7.575e-05	0	0	5.273e-05	3.151e-05	0	6.901e-05	0	5.636e-05	0	2.863e-05	3.895e-05	8.713e-05	2.796e-05	2.929e-05	5.47e-05	0	2.442e-05	0
Meta-Protein 18174	BLAST_RPIA_HUMAN Ribose-5-phosphate isomerase OS=Homo sapiens GN=RPIA PE=1 SV=3_P49247	Complete proteome;Disease mutation;Isomerase;Methylation;Phosphoprotein;Reference proteome;	5.3.1.6;	K01807;	UniRef50_P49247	UniRef90_P49247	EMPTY	Unknown SPECIES	Unknown GENUS	Unknown FAMILY	Unknown ORDER	Mammalia	Chordata	Metazoa	Eukaryota	Unknown SUBSPECIES	HG4033923;	2.564e-05	0	0	0	6.837e-05	0	8.262e-05	0.00013249	0	0	6.286e-05	3.45e-05	0	0	0	0	7.79e-05	0	0	0	0	0	0	0
Meta-Protein 14993	BLAST_PRDX3_PONAB Thioredoxin-dependent peroxide reductase, mitochondrial OS=Pongo abelii GN=PRDX3 PE=2 SV=1_Q5REY3	3D-structure;Acetylation;Alternative splicing;Antioxidant;Complete proteome;Cytoplasm;Direct protein sequencing;Disulfide bond;Mitochondrion;Oxidoreductase;Peroxidase;Phosphoprotein;Polymorphism;Redox-active center;Reference proteome;Transit peptide;	1.11.1.15;	K20011;	UniRef50_P30048	UniRef90_P30048	UniRef100_P30048	Homo sapiens	Homo	Hominidae	Primates	Mammalia	Chordata	Metazoa	Eukaryota	Unknown SUBSPECIES	HG5346701;	5.128e-05	4.822e-05	0	5.999e-05	6.837e-05	0	2.754e-05	0	0	0	6.286e-05	0.00013801	0	2.818e-05	0	0	0.00011685	0	5.591e-05	2.929e-05	2.735e-05	0	0	0
Meta-Protein 11320	BLAST_PGAM2_HUMAN Phosphoglycerate mutase 2 OS=Homo sapiens GN=PGAM2 PE=1 SV=3_P15259	Complete proteome;Disease mutation;Glycogen storage disease;Glycolysis;Hydrolase;Isomerase;Phosphoprotein;Reference proteome;	5.4.2.11;5.4.2.4;	K01834;	UniRef50_P15259	UniRef90_P15259	UniRef100_P15259	Homo sapiens	Homo	Hominidae	Primates	Mammalia	Chordata	Metazoa	Eukaryota	Unknown SUBSPECIES	HG3433309;	0.00010256	9.644e-05	0	0	0	0	0	0.00031797	0	0	3.143e-05	0	0	0.00036632	0	0	0	0	0	0.00011716	0	0	0	0
Meta-Protein 14618	BLAST_MMP8_HUMAN Neutrophil collagenase OS=Homo sapiens GN=MMP8 PE=1 SV=1_P22894	3D-structure;Autocatalytic cleavage;Calcium;Collagen degradation;Complete proteome;Direct protein sequencing;Disulfide bond;Extracellular matrix;Glycoprotein;Host-virus interaction;Hydrolase;Metal-binding;Metalloprotease;Phosphoprotein;Polymorphism;Protease;Reference proteome;Repeat;Secreted;Signal;Zinc;Zymogen;	3.4.24.34;3.4.24.7;	K01388;K01402;	EMPTY	EMPTY	EMPTY	Unknown SPECIES	Unknown GENUS	Unknown FAMILY	Unknown ORDER	Mammalia	Chordata	Metazoa	Eukaryota	Unknown SUBSPECIES	HG4944432;	0.00017948	0.00012055	0	0	0	0	0	7.949e-05	0	0	0.00028287	3.45e-05	0	0	0	0	0	0	0	0	0	0	0	0
Meta-Protein 36609	MYL1_MOUSE Myosin light chain 1/3, skeletal muscle isoform OS=Mus musculus GN=Myl1 PE=1 SV=2	Acetylation;Alternative splicing;Complete proteome;Methylation;Motor protein;Muscle protein;Myosin;Phosphoprotein;Reference proteome;Repeat;	;	K05738;	UniRef50_P02602	UniRef90_P02602	UniRef100_P05977	Mus musculus	Mus	Muridae	Rodentia	Mammalia	Chordata	Metazoa	Eukaryota	Unknown SUBSPECIES	P05977;	0	0.00016877	2.292e-05	0	0	0.0001515	0	0	0	0	0	0	0	0.00016907	4.949e-05	0	0	0.00011617	0	0	0	0	4.883e-05	9.297e-05
Meta-Protein 8736	BLAST_TREA_HUMAN Trehalase OS=Homo sapiens GN=TREH PE=1 SV=2_O43280	Alternative splicing;Cell membrane;Complete proteome;Direct protein sequencing;Disulfide bond;GPI-anchor;Glycoprotein;Glycosidase;Hydrolase;Lipoprotein;Membrane;Polymorphism;Reference proteome;Signal;	3.2.1.28;	K01194;	EMPTY	EMPTY	EMPTY	Unknown SPECIES	Unknown GENUS	Unknown FAMILY	Unknown ORDER	Mammalia	Chordata	Metazoa	Eukaryota	Unknown SUBSPECIES	HG5229416;	0.00030768	0	0	0	6.837e-05	0	0	0	0	0	0	0	0	0	4.949e-05	0	0	0.00037756	2.796e-05	5.858e-05	0	0	0	0
Meta-Protein 42112	ECP_PONPY Eosinophil cationic protein OS=Pongo pygmaeus GN=RNASE3 PE=3 SV=1	Disulfide bond;Endonuclease;Glycoprotein;Hydrolase;Nitration;Nuclease;Secreted;Signal;	3.1.27.-;	;	UniRef50_P12724	UniRef90_P47781	UniRef100_P47781	Pongo pygmaeus	Pongo	Hominidae	Primates	Mammalia	Chordata	Metazoa	Eukaryota	Unknown SUBSPECIES	P47781;	0	0	0	5.999e-05	0	0	2.754e-05	2.65e-05	0	0.00015757	3.143e-05	6.901e-05	0	5.636e-05	0	0	0	0	0	0	2.735e-05	0	0	0
Meta-Protein 38153	BLAST_SUIS_RABIT Sucrase-isomaltase, intestinal OS=Oryctolagus cuniculus GN=SI PE=1 SV=3_P07768	3D-structure;Alternative splicing;Cell membrane;Complete proteome;Direct protein sequencing;Disease mutation;Disulfide bond;Glycoprotein;Glycosidase;Hydrolase;Membrane;Multifunctional enzyme;Phosphoprotein;Polymorphism;Reference proteome;Repeat;Signal-anchor;Sulfation;Transmembrane;Transmembrane helix;	3.2.1.10;3.2.1.20;3.2.1.3;3.2.1.48;	;K01203;K12047;	EMPTY	EMPTY	EMPTY	Unknown SPECIES	Unknown GENUS	Unknown FAMILY	Unknown ORDER	Mammalia	Chordata	Metazoa	Eukaryota	Unknown SUBSPECIES	HG5586307;	0	4.822e-05	0	0	3.419e-05	3.787e-05	8.262e-05	0	5.273e-05	0	3.143e-05	6.901e-05	0	0	0	0	0	2.904e-05	2.796e-05	2.929e-05	8.205e-05	2.471e-05	2.442e-05	0.00015495
Meta-Protein 13459	BLAST_LV321_HUMAN Immunoglobulin lambda variable 3-21 OS=Homo sapiens GN=IGLV3-21 PE=1 SV=2_P80748	3D-structure;Adaptive immunity;Cell membrane;Complete proteome;Direct protein sequencing;Disulfide bond;Immunity;Immunoglobulin V region;Immunoglobulin domain;Membrane;Polymorphism;Reference proteome;Secreted;Signal;	;	;	UniRef50_P80748	UniRef90_P80748	UniRef100_P80748	Homo sapiens	Homo	Hominidae	Primates	Mammalia	Chordata	Metazoa	Eukaryota	Unknown SUBSPECIES	HG4252513;	5.128e-05	0	0	0	6.837e-05	0	2.754e-05	5.299e-05	7.909e-05	0	0	0.00010351	0	0	0	2.863e-05	7.79e-05	0	0	5.858e-05	0	0	0	3.099e-05
Meta-Protein 11232	BLAST_K1C18_HUMAN Keratin, type I cytoskeletal 18 OS=Homo sapiens GN=KRT18 PE=1 SV=2_P05783	Acetylation;Cell cycle;Coiled coil;Complete proteome;Cytoplasm;Direct protein sequencing;Disease mutation;Glycoprotein;Host-virus interaction;Intermediate filament;Isopeptide bond;Keratin;Methylation;Nucleus;Phosphoprotein;Polymorphism;Reference proteome;Ubl conjugation;	;	K07604;	EMPTY	EMPTY	EMPTY	Unknown SPECIES	Unknown GENUS	Unknown FAMILY	Unknown ORDER	Mammalia	Chordata	Metazoa	Eukaryota	Unknown SUBSPECIES	HG4756381;	2.564e-05	0	0	0	6.837e-05	0	0	0	0	3.151e-05	0	3.45e-05	5.162e-05	0	0	2.863e-05	7.79e-05	2.904e-05	5.591e-05	2.929e-05	0	0	0	3.099e-05
Meta-Protein 16114	ALBU_MERUN Serum albumin OS=Meriones unguiculatus GN=ALB PE=2 SV=1	Cleavage on pair of basic residues;Copper;Disulfide bond;Lipid-binding;Metal-binding;Methylation;Phosphoprotein;Repeat;Secreted;Signal;Zinc;	;	;	UniRef50_P02768	UniRef90_O35090	UniRef100_O35090	Meriones unguiculatus	Meriones	Muridae	Rodentia	Mammalia	Chordata	Metazoa	Eukaryota	Unknown SUBSPECIES	O35090;	2.564e-05	0	0	0	0	0	2.754e-05	0.00015898	0	0	0.00022001	0	0	0	0	0	0	0	0	2.929e-05	0	0	0	0
Meta-Protein 9022	BLAST_ERAP1_HUMAN Endoplasmic reticulum aminopeptidase 1 OS=Homo sapiens GN=ERAP1 PE=1 SV=3_Q9NZ08	3D-structure;Acetylation;Adaptive immunity;Alternative splicing;Aminopeptidase;Cell membrane;Complete proteome;Direct protein sequencing;Disulfide bond;Endoplasmic reticulum;Glycoprotein;Hydrolase;Immunity;Membrane;Metal-binding;Metalloprotease;Phosphoprotein;Polymorphism;Protease;Reference proteome;Secreted;Signal-anchor;Transmembrane;Transmembrane helix;Zinc;	3.4.11.-;3.4.11.3;	K01257;K09604;K13723;	EMPTY	EMPTY	EMPTY	Unknown SPECIES	Unknown GENUS	Unknown FAMILY	Unknown ORDER	Mammalia	Chordata	Metazoa	Eukaryota	Unknown SUBSPECIES	HG5514996;	5.128e-05	2.411e-05	4.584e-05	0	3.419e-05	7.575e-05	2.754e-05	0	2.636e-05	3.151e-05	3.143e-05	6.901e-05	5.162e-05	5.636e-05	4.949e-05	0	3.895e-05	2.904e-05	2.796e-05	5.858e-05	2.735e-05	2.471e-05	0	6.198e-05
Meta-Protein 14918	BLAST_ASAH1_HUMAN Acid ceramidase OS=Homo sapiens GN=ASAH1 PE=1 SV=5_Q13510	Alternative splicing;Complete proteome;Direct protein sequencing;Disease mutation;Epilepsy;Glycoprotein;Hydrolase;Lysosome;Neurodegeneration;Polymorphism;Reference proteome;Signal;	3.5.1.23;	;K12348;	UniRef50_Q13510	EMPTY	EMPTY	Unknown SPECIES	Unknown GENUS	Unknown FAMILY	Unknown ORDER	Mammalia	Chordata	Metazoa	Eukaryota	Unknown SUBSPECIES	HG5160028;	0.00015384	0.00016877	0	0	3.419e-05	0	0.00011015	7.949e-05	0	0	0.00015715	3.45e-05	0	0	0	2.863e-05	0	0	0	0	0	0	0	0
Meta-Protein 8301	BLAST_KCA10_MOUSE Potassium voltage-gated channel subfamily A member 10 OS=Mus musculus GN=Kcna10 PE=2 SV=1_B2RQA1	Cell membrane;Complete proteome;Glycoprotein;Ion channel;Ion transport;Lipoprotein;Membrane;Palmitate;Phosphoprotein;Potassium;Potassium channel;Potassium transport;Reference proteome;Transmembrane;Transmembrane helix;Transport;Voltage-gated channel;	;	K04876;	UniRef50_P15384	UniRef90_P15384	UniRef100_P15384	Rattus norvegicus	Rattus	Muridae	Rodentia	Mammalia	Chordata	Metazoa	Eukaryota	Unknown SUBSPECIES	HG3887177;	2.564e-05	4.822e-05	0	0	3.419e-05	0	8.262e-05	0	0	3.151e-05	6.286e-05	3.45e-05	0	0	0	5.727e-05	3.895e-05	0	2.796e-05	2.929e-05	0	2.471e-05	2.442e-05	0
Meta-Protein 57722	BLAST_ILEU_PIG Leukocyte elastase inhibitor OS=Sus scrofa GN=SERPINB1 PE=1 SV=1_P80229	Complete proteome;Glycoprotein;Protease inhibitor;Reference proteome;Secreted;Serine protease inhibitor;Signal;	;	;	UniRef50_O75830	UniRef90_Q9JK88	UniRef100_Q9JK88	Mus musculus	Mus	Muridae	Rodentia	Mammalia	Chordata	Metazoa	Eukaryota	Unknown SUBSPECIES	HG4779013;	0	0	0.00068762	0	0	0	0	0	0	0	0	0	0	0	0.00066817	0	0	0	0	0	0	0	0	0
Meta-Protein 4294	BLAST_2B13_HUMAN HLA class II histocompatibility antigen, DRB1-3 chain OS=Homo sapiens GN=HLA-DRB1 PE=1 SV=2_P01912	3D-structure;Cell membrane;Complete proteome;Direct protein sequencing;Disulfide bond;Endoplasmic reticulum;Endosome;Glycoprotein;Golgi apparatus;Immunity;Isopeptide bond;Lysosome;MHC II;Membrane;Polymorphism;Reference proteome;Signal;Transmembrane;Transmembrane helix;Ubl conjugation;	;	;K06752;	UniRef50_P13760	UniRef90_P13760	EMPTY	Homo sapiens	Homo	Hominidae	Primates	Mammalia	Chordata	Metazoa	Eukaryota	Unknown SUBSPECIES	HG3594501;HG4241963;	0	0	0	2.999e-05	0.00013675	7.575e-05	0.00044061	7.949e-05	0	0	0	3.45e-05	0	0	0	2.863e-05	0	0	0	0	5.47e-05	0	0	0
Meta-Protein 18060	ASAH2_RAT Neutral ceramidase OS=Rattus norvegicus GN=Asah2 PE=1 SV=1	Apoptosis;Cell membrane;Complete proteome;Direct protein sequencing;Glycoprotein;Hydrolase;Lipid metabolism;Membrane;Phosphoprotein;Reference proteome;Signal-anchor;Sphingolipid metabolism;Transmembrane;Transmembrane helix;Ubl conjugation;	3.5.1.23;	K12349;	UniRef50_Q91XT9	UniRef90_Q91XT9	UniRef100_Q91XT9	Rattus norvegicus	Rattus	Muridae	Rodentia	Mammalia	Chordata	Metazoa	Eukaryota	Unknown SUBSPECIES	Q91XT9;	2.564e-05	4.822e-05	2.292e-05	0	3.419e-05	0	0	0	2.636e-05	3.151e-05	0	0	5.162e-05	2.818e-05	2.475e-05	0	0	5.809e-05	0	0	2.735e-05	2.471e-05	0	0.00012396
Meta-Protein 32006	BLAST_K2C8_HUMAN Keratin, type II cytoskeletal 8 OS=Homo sapiens GN=KRT8 PE=1 SV=7_P05787	Acetylation;Alternative splicing;Coiled coil;Complete proteome;Cytoplasm;Direct protein sequencing;Disease mutation;Glycoprotein;Host-virus interaction;Intermediate filament;Isopeptide bond;Keratin;Methylation;Nucleus;Phosphoprotein;Polymorphism;Reference proteome;Ubl conjugation;	;	K07605;	EMPTY	EMPTY	EMPTY	Unknown SPECIES	Unknown GENUS	Unknown FAMILY	Unknown ORDER	Mammalia	Chordata	Metazoa	Eukaryota	Unknown SUBSPECIES	HG5161788;	0	2.411e-05	0	0	3.419e-05	0	0.00011015	0.00010599	0	0	0.00012572	0	0	0	0	0	3.895e-05	0	0	0	0	0	0	0
Meta-Protein 28843	BLAST_K2C8_HUMAN Keratin, type II cytoskeletal 8 OS=Homo sapiens GN=KRT8 PE=1 SV=7_P05787	Acetylation;Alternative splicing;Coiled coil;Complete proteome;Cytoplasm;Direct protein sequencing;Disease mutation;Glycoprotein;Host-virus interaction;Intermediate filament;Isopeptide bond;Keratin;Methylation;Nucleus;Phosphoprotein;Polymorphism;Reference proteome;Ubl conjugation;	;	K07605;	EMPTY	EMPTY	EMPTY	Unknown SPECIES	Unknown GENUS	Unknown FAMILY	Unknown ORDER	Mammalia	Chordata	Metazoa	Eukaryota	Unknown SUBSPECIES	HG5330958;	0	4.822e-05	0	0	6.837e-05	3.787e-05	2.754e-05	0.00018548	0	0	0.00015715	0	0	0	0	0	3.895e-05	0	0	0	0	0	0	0
Meta-Protein 9616	BLAST_MYL4_HUMAN Myosin light chain 4 OS=Homo sapiens GN=MYL4 PE=1 SV=3_P12829	3D-structure;Acetylation;Alternative splicing;Complete proteome;Direct protein sequencing;Methylation;Motor protein;Muscle protein;Myosin;Phosphoprotein;Reference proteome;Repeat;	;	K05738;	UniRef50_P02602	UniRef90_P02602	UniRef100_P02602	Oryctolagus cuniculus	Oryctolagus	Leporidae	Lagomorpha	Mammalia	Chordata	Metazoa	Eukaryota	Unknown SUBSPECIES	HG2680261;	0.00010256	4.822e-05	4.584e-05	0	0	0.00011362	0	0	0	3.151e-05	0	0	2.581e-05	0.00014089	2.475e-05	2.863e-05	3.895e-05	8.713e-05	5.591e-05	8.787e-05	0	2.471e-05	2.442e-05	6.198e-05
Meta-Protein 56651	BLAST_RNT2_HUMAN Ribonuclease T2 OS=Homo sapiens GN=RNASET2 PE=1 SV=2_O00584	3D-structure;Alternative splicing;Complete proteome;Disease mutation;Disulfide bond;Endonuclease;Endoplasmic reticulum;Glycoprotein;Hydrolase;Lysosome;Nuclease;Polymorphism;Reference proteome;Secreted;Signal;	3.1.27.-;	K01166;	UniRef50_O00584	UniRef90_O00584	UniRef100_O00584	Homo sapiens	Homo	Hominidae	Primates	Mammalia	Chordata	Metazoa	Eukaryota	Unknown SUBSPECIES	HG3460534;	0	0	4.584e-05	0.00011998	0	0	0	0.00013249	5.273e-05	0	9.429e-05	0.00017251	0	0	4.949e-05	2.863e-05	0	0	0	0	5.47e-05	0	0	0
Meta-Protein 12756	BLAST_SULF1_DROME Extracellular sulfatase SULF-1 homolog OS=Drosophila melanogaster GN=Sulf1 PE=1 SV=1_Q9VEX0	Calcium;Glycoprotein;Golgi apparatus;Hydrolase;Metal-binding;Signal;	3.1.6.-;	K18222;	UniRef50_P51690	UniRef90_P51690	UniRef100_Q60HH5	Macaca fascicularis	Macaca	Cercopithecidae	Primates	Mammalia	Chordata	Metazoa	Eukaryota	Unknown SUBSPECIES	HG5117104;	0.0001282	4.822e-05	0	0	6.837e-05	0	2.754e-05	2.65e-05	0	3.151e-05	3.143e-05	3.45e-05	2.581e-05	2.818e-05	0	2.863e-05	3.895e-05	0	0	0	0	0	0	0
Meta-Protein 35323	MYH7_RABIT Myosin-7 (Fragment) OS=Oryctolagus cuniculus GN=MYH7 PE=1 SV=1	Actin-binding;ATP-binding;Calmodulin-binding;Coiled coil;Complete proteome;Cytoplasm;Direct protein sequencing;Motor protein;Muscle protein;Myosin;Nucleotide-binding;Phosphoprotein;Reference proteome;Thick filament;	;	;	UniRef50_P04461	UniRef90_P04461	UniRef100_P04461	Oryctolagus cuniculus	Oryctolagus	Leporidae	Lagomorpha	Mammalia	Chordata	Metazoa	Eukaryota	Unknown SUBSPECIES	P04461;	0	2.411e-05	2.292e-05	0	0	3.787e-05	0	0	0	0	0	0	0	0.00104261	4.949e-05	0	0	0.00011617	8.387e-05	0	0	0	0	0
Meta-Protein 11407	BLAST_CALX_HUMAN Calnexin OS=Homo sapiens GN=CANX PE=1 SV=2_P27824	3D-structure;Acetylation;Alternative splicing;Calcium;Chaperone;Complete proteome;Developmental protein;Differentiation;Direct protein sequencing;Disulfide bond;Endoplasmic reticulum;Lectin;Lipoprotein;Meiosis;Membrane;Metal-binding;Palmitate;Phosphoprotein;Polymorphism;Reference proteome;Repeat;Signal;Spermatogenesis;Transmembrane;Transmembrane helix;Ubl conjugation;	;	;K08054;K09551;	UniRef50_P27824	EMPTY	EMPTY	Unknown SPECIES	Unknown GENUS	Unknown FAMILY	Unknown ORDER	Mammalia	Chordata	Metazoa	Eukaryota	Unknown SUBSPECIES	HG5345492;	0.00033332	0.00031343	0	0	0	0	8.262e-05	0	0	0	9.429e-05	0	0	0	0	0	0	0	0	0	0	0	0	0
Meta-Protein 15523	FBN1_PIG Fibrillin-1 OS=Sus scrofa GN=FBN1 PE=2 SV=1	Calcium;Complete proteome;Disulfide bond;EGF-like domain;Extracellular matrix;Glycoprotein;Hormone;Phosphoprotein;Reference proteome;Repeat;Secreted;Signal;	;	K06825;	UniRef50_P35555	UniRef90_P35555	UniRef100_Q9TV36	Sus scrofa	Sus	Suidae	Unknown ORDER	Mammalia	Chordata	Metazoa	Eukaryota	Unknown SUBSPECIES	Q9TV36;	0.00015384	4.822e-05	0	0	0	0	0	0	0	0	0	0	0	5.636e-05	0	0.0001718	0	0.0002033	5.591e-05	2.929e-05	0	0	2.442e-05	0
Meta-Protein 36812	BLAST_IGHM_HUMAN Immunoglobulin heavy constant mu OS=Homo sapiens GN=IGHM PE=1 SV=4_P01871	3D-structure;Adaptive immunity;Alternative splicing;Cell membrane;Complete proteome;Direct protein sequencing;Disulfide bond;Glycoprotein;Immunity;Immunoglobulin C region;Immunoglobulin V region;Immunoglobulin domain;Membrane;Polymorphism;Pyrrolidone carboxylic acid;Reference proteome;Repeat;Secreted;Transmembrane;Transmembrane helix;	;	;	EMPTY	EMPTY	EMPTY	Unknown SPECIES	Unknown GENUS	Unknown FAMILY	Unknown ORDER	Mammalia	Chordata	Metazoa	Eukaryota	Unknown SUBSPECIES	HG4491289;	0	2.411e-05	2.292e-05	5.999e-05	0.00020512	7.575e-05	5.508e-05	2.65e-05	5.273e-05	0	3.143e-05	6.901e-05	0	0	0	5.727e-05	7.79e-05	0	2.796e-05	0	2.735e-05	0	2.442e-05	0
Meta-Protein 8982	BLAST_PKHL1_HUMAN Fibrocystin-L OS=Homo sapiens GN=PKHD1L1 PE=2 SV=2_Q86WI1	Alternative splicing;Complete proteome;Glycoprotein;Membrane;Polymorphism;Receptor;Reference proteome;Repeat;Signal;Transmembrane;Transmembrane helix;	;	;	UniRef50_Q86WI1	EMPTY	EMPTY	Unknown SPECIES	Unknown GENUS	Unknown FAMILY	Unknown ORDER	Mammalia	Chordata	Metazoa	Eukaryota	Unknown SUBSPECIES	HG5602197;	2.564e-05	2.411e-05	0	2.999e-05	6.837e-05	0	0	5.299e-05	7.909e-05	6.303e-05	9.429e-05	3.45e-05	0	0	0	8.59e-05	0	0	2.796e-05	2.929e-05	2.735e-05	0	0	0
Meta-Protein 2062	BLAST_K1C20_HUMAN Keratin, type I cytoskeletal 20 OS=Homo sapiens GN=KRT20 PE=1 SV=1_P35900	Apoptosis;Coiled coil;Complete proteome;Cytoplasm;Direct protein sequencing;Intermediate filament;Keratin;Phosphoprotein;Polymorphism;Reference proteome;	;	K07604;	EMPTY	EMPTY	EMPTY	Unknown SPECIES	Unknown GENUS	Unknown FAMILY	Unknown ORDER	Mammalia	Chordata	Metazoa	Eukaryota	Unknown SUBSPECIES	HG4756181;HG5519884;	0	4.822e-05	0	0	0.00013675	0	8.262e-05	5.299e-05	0	0	0.00012572	3.45e-05	0	0	0	0	0	0	0	0	0	0	0	0
Meta-Protein 32278	BLAST_IF6_HUMAN Eukaryotic translation initiation factor 6 OS=Homo sapiens GN=EIF6 PE=1 SV=1_P56537	Alternative splicing;Complete proteome;Cytoplasm;Initiation factor;Nucleus;Phosphoprotein;Protein biosynthesis;Reference proteome;Ribosome biogenesis;	;	K03264;	UniRef50_P56537	UniRef90_P56537	EMPTY	Unknown SPECIES	Unknown GENUS	Unknown FAMILY	Unknown ORDER	Mammalia	Chordata	Metazoa	Eukaryota	Unknown SUBSPECIES	HG3327999;	0	7.233e-05	0	0	0.00017093	0	0.00013769	7.949e-05	2.636e-05	0	6.286e-05	6.901e-05	0	0	0	0	3.895e-05	0	8.387e-05	0	2.735e-05	0	0	0
Meta-Protein 10919	CBPA1_RAT Carboxypeptidase A1 OS=Rattus norvegicus GN=Cpa1 PE=2 SV=2	Carboxypeptidase;Complete proteome;Disulfide bond;Hydrolase;Metal-binding;Metalloprotease;Protease;Reference proteome;Secreted;Signal;Zinc;Zymogen;	3.4.17.1;	K08779;	UniRef50_P00731	UniRef90_P00731	UniRef100_P00731	Rattus norvegicus	Rattus	Muridae	Rodentia	Mammalia	Chordata	Metazoa	Eukaryota	Unknown SUBSPECIES	P00731;	5.128e-05	2.411e-05	0	0.00011998	0	7.575e-05	0	0	2.636e-05	6.303e-05	0	0	0	2.818e-05	0	2.863e-05	0	0.00011617	0	2.929e-05	5.47e-05	0	0	0
Meta-Protein 17786	BLAST_CEAM8_HUMAN Carcinoembryonic antigen-related cell adhesion molecule 8 OS=Homo sapiens GN=CEACAM8 PE=1 SV=2_P31997	3D-structure;Cell membrane;Complete proteome;Direct protein sequencing;Disulfide bond;GPI-anchor;Glycoprotein;Immunoglobulin domain;Lipoprotein;Membrane;Polymorphism;Reference proteome;Repeat;Signal;	;	K06499;	EMPTY	EMPTY	EMPTY	Homo sapiens	Homo	Hominidae	Primates	Mammalia	Chordata	Metazoa	Eukaryota	Unknown SUBSPECIES	HG4333579;	2.564e-05	7.233e-05	0	8.998e-05	0.00013675	3.787e-05	2.754e-05	0	5.273e-05	0	0	0	0	0	0	0.00011453	0.00011685	0	5.591e-05	0	2.735e-05	0	0	0
Meta-Protein 17789	BLAST_PGAM1_PONAB Phosphoglycerate mutase 1 OS=Pongo abelii GN=PGAM1 PE=2 SV=3_Q5RFB8	Acetylation;Complete proteome;Glycolysis;Hydrolase;Isomerase;Phosphoprotein;Reference proteome;	5.4.2.11;5.4.2.4;	K01834;	UniRef50_P18669	UniRef90_P18669	UniRef100_Q5RFB8	Pongo abelii	Pongo	Hominidae	Primates	Mammalia	Chordata	Metazoa	Eukaryota	Unknown SUBSPECIES	HG3920479;	0.0001282	2.411e-05	0	0	3.419e-05	0	0	0.00034446	0	0	3.143e-05	0	0	2.818e-05	0	0	0	0	2.796e-05	8.787e-05	0	0	0	0
Meta-Protein 31835	HBE_OTOCR Hemoglobin subunit epsilon OS=Otolemur crassicaudatus GN=HBE1 PE=2 SV=2	Heme;Iron;Metal-binding;Oxygen transport;Phosphoprotein;Transport;	;	;	UniRef50_P04444	UniRef90_P19759	UniRef100_P19759	Otolemur crassicaudatus	Otolemur	Galagidae	Primates	Mammalia	Chordata	Metazoa	Eukaryota	Unknown SUBSPECIES	P19759;	0	4.822e-05	0	2.999e-05	0	0	0.00013769	2.65e-05	0	0	9.429e-05	3.45e-05	0	2.818e-05	0	5.727e-05	0	0	0	0	0	0	0	0
Meta-Protein 38205	TNNC2_PIG Troponin C, skeletal muscle OS=Sus scrofa GN=TNNC2 PE=1 SV=2	Acetylation;Calcium;Complete proteome;Direct protein sequencing;Metal-binding;Muscle protein;Reference proteome;Repeat;	;	;	UniRef50_P63316	UniRef90_P02585	UniRef100_P02587	Sus scrofa	Sus	Suidae	Unknown ORDER	Mammalia	Chordata	Metazoa	Eukaryota	Unknown SUBSPECIES	P02587;	0	9.644e-05	0	0	0	0	0	0	0	0	0	0	0	0.00115532	0	0	0	0	0	8.787e-05	0	0	0	0
Meta-Protein 8280	KPB1_RAT Phosphorylase b kinase regulatory subunit alpha, skeletal muscle isoform OS=Rattus norvegicus GN=Phka1 PE=1 SV=2	Calmodulin-binding;Carbohydrate metabolism;Cell membrane;Complete proteome;Glycogen metabolism;Lipoprotein;Membrane;Muscle protein;Phosphoprotein;Prenylation;Reference proteome;	;	;	UniRef50_P46020	UniRef90_P46020	UniRef100_Q64649	Rattus norvegicus	Rattus	Muridae	Rodentia	Mammalia	Chordata	Metazoa	Eukaryota	Unknown SUBSPECIES	Q64649;	2.564e-05	2.411e-05	9.168e-05	2.999e-05	6.837e-05	7.575e-05	0	5.299e-05	0	0	0	0	5.162e-05	0	2.475e-05	5.727e-05	0	2.904e-05	5.591e-05	2.929e-05	2.735e-05	4.943e-05	0	3.099e-05
Meta-Protein 14371	BLAST_ANXA2_HUMAN Annexin A2 OS=Homo sapiens GN=ANXA2 PE=1 SV=2_P07355	3D-structure;Acetylation;Alternative splicing;Annexin;Basement membrane;Calcium;Calcium/phospholipid-binding;Complete proteome;Direct protein sequencing;Extracellular matrix;Isopeptide bond;Phosphoprotein;Polymorphism;RNA-binding;Reference proteome;Repeat;Secreted;Ubl conjugation;	;	;K17092;	EMPTY	EMPTY	EMPTY	Unknown SPECIES	Unknown GENUS	Unknown FAMILY	Unknown ORDER	Mammalia	Chordata	Metazoa	Eukaryota	Unknown SUBSPECIES	HG4796991;	2.564e-05	2.411e-05	2.292e-05	0	3.419e-05	0	5.508e-05	0	0	3.151e-05	9.429e-05	0	2.581e-05	2.818e-05	0	0	0	0	2.796e-05	0	2.735e-05	2.471e-05	0	3.099e-05
Meta-Protein 32554	BLAST_PSA2_BOVIN Proteasome subunit alpha type-2 OS=Bos taurus GN=PSMA2 PE=1 SV=3_Q3T0Y5	3D-structure;Acetylation;Complete proteome;Cytoplasm;Direct protein sequencing;Hydrolase;Nucleus;Phosphoprotein;Polymorphism;Protease;Proteasome;Reference proteome;Threonine protease;	3.4.25.1;	K02726;	UniRef50_P25787	UniRef90_P25787	UniRef100_P25787	Unknown SPECIES	Unknown GENUS	Unknown FAMILY	Unknown ORDER	Mammalia	Chordata	Metazoa	Eukaryota	Unknown SUBSPECIES	HG3192873;	0	0	0	0	3.419e-05	0	0.00022031	0.00029147	0	0	3.143e-05	6.901e-05	0	0	0	0	0	0	0	0	0	0	0	0
Meta-Protein 32926	HVM51_MOUSE Ig heavy chain V region AC38 205.12 OS=Mus musculus PE=1 SV=1	Complete proteome;Direct protein sequencing;Disulfide bond;Immunoglobulin domain;Immunoglobulin V region;Reference proteome;	;	;	UniRef50_P0DP01	UniRef90_P06330	UniRef100_P06330	Mus musculus	Mus	Muridae	Rodentia	Mammalia	Chordata	Metazoa	Eukaryota	Unknown SUBSPECIES	P06330;	0	2.411e-05	0	2.999e-05	6.837e-05	0	5.508e-05	7.949e-05	2.636e-05	3.151e-05	3.143e-05	6.901e-05	0	0	0	2.863e-05	3.895e-05	0	0	2.929e-05	2.735e-05	0	0	0
Meta-Protein 2149	BLAST_LEG4_HUMAN Galectin-4 OS=Homo sapiens GN=LGALS4 PE=1 SV=1_P56470	3D-structure;Complete proteome;Direct protein sequencing;Lectin;Phosphoprotein;Polymorphism;Reference proteome;Repeat;	;	K10091;	UniRef50_Q8K419	UniRef90_Q8K419	UniRef100_Q8K419	Unknown SPECIES	Unknown GENUS	Unknown FAMILY	Unknown ORDER	Mammalia	Chordata	Metazoa	Eukaryota	Unknown SUBSPECIES	HG4136115;Q8K419;	0	0.00014466	0.00020628	0	3.419e-05	0	0	0	0	3.151e-05	3.143e-05	3.45e-05	0	0	0	5.727e-05	0	0	0	0	8.205e-05	2.471e-05	4.883e-05	3.099e-05
Meta-Protein 10076	BLAST_TBC29_HUMAN Putative TBC1 domain family member 29 OS=Homo sapiens GN=TBC1D29 PE=2 SV=1_Q9UFV1	Alternative splicing;Cell membrane;Complete proteome;GTPase activation;Lipoprotein;Membrane;Palmitate;Polymorphism;Proto-oncogene;Reference proteome;Ubl conjugation;	;	K20134;	UniRef50_Q8IZP1	UniRef90_Q8IZP1	EMPTY	Homo sapiens	Homo	Hominidae	Primates	Mammalia	Chordata	Metazoa	Eukaryota	Unknown SUBSPECIES	HG5323557;	2.564e-05	2.411e-05	0	0	0	0	5.508e-05	2.65e-05	0	0	6.286e-05	6.901e-05	2.581e-05	0	0	2.863e-05	0	0	2.796e-05	2.929e-05	2.735e-05	0	0	0
Meta-Protein 18283	BLAST_VDAC1_HUMAN Voltage-dependent anion-selective channel protein 1 OS=Homo sapiens GN=VDAC1 PE=1 SV=2_P21796	3D-structure;Acetylation;Apoptosis;Cell membrane;Complete proteome;Direct protein sequencing;Host-virus interaction;Ion transport;Isopeptide bond;Membrane;Mitochondrion;Mitochondrion outer membrane;NAD;Nucleotide-binding;Phosphoprotein;Porin;Reference proteome;Transmembrane;Transmembrane beta strand;Transport;Ubl conjugation;	;	K05862;	UniRef50_P21796	UniRef90_P21796	EMPTY	Unknown SPECIES	Unknown GENUS	Unknown FAMILY	Unknown ORDER	Mammalia	Chordata	Metazoa	Eukaryota	Unknown SUBSPECIES	HG3760475;	5.128e-05	7.233e-05	4.584e-05	2.999e-05	0	0	8.262e-05	7.949e-05	2.636e-05	0	6.286e-05	3.45e-05	0	5.636e-05	2.475e-05	2.863e-05	0	0	2.796e-05	2.929e-05	2.735e-05	0	2.442e-05	0
Meta-Protein 17875	BLAST_CO8A_HUMAN Complement component C8 alpha chain OS=Homo sapiens GN=C8A PE=1 SV=2_P07357	3D-structure;Cell membrane;Cleavage on pair of basic residues;Complement alternate pathway;Complement pathway;Complete proteome;Cytolysis;Direct protein sequencing;Disulfide bond;EGF-like domain;Glycoprotein;Immunity;Innate immunity;Membrane;Membrane attack complex;Polymorphism;Reference proteome;Repeat;Secreted;Signal;Transmembrane;Transmembrane beta strand;	;	K03997;	EMPTY	EMPTY	EMPTY	Unknown SPECIES	Unknown GENUS	Unknown FAMILY	Unknown ORDER	Mammalia	Chordata	Metazoa	Eukaryota	Unknown SUBSPECIES	HG5230981;	2.564e-05	2.411e-05	0	0	0	0	0.00013769	2.65e-05	0	0	9.429e-05	0.00010351	0	0	0	0	3.895e-05	0	0	0	0	0	0	0
Meta-Protein 38325	BLAST_HV692_HUMAN Immunoglobulin heavy variable 1-69-2 OS=Homo sapiens GN=IGHV1-69-2 PE=3 SV=2_A0A0G2JMI3	Adaptive immunity;Cell membrane;Complete proteome;Disulfide bond;Immunity;Immunoglobulin V region;Immunoglobulin domain;Membrane;Polymorphism;Reference proteome;Secreted;Signal;	;	;	UniRef50_P23083	UniRef90_A0A0G2JMI3	UniRef100_A0A0G2JMI3	Homo sapiens	Homo	Hominidae	Primates	Mammalia	Chordata	Metazoa	Eukaryota	Unknown SUBSPECIES	HG1413161;	0	2.411e-05	4.584e-05	0	0	0	0	0	2.636e-05	9.454e-05	0	0.00017251	0	2.818e-05	4.949e-05	5.727e-05	0	0	0	8.787e-05	2.735e-05	4.943e-05	0	0.00012396
Meta-Protein 31785	PPM1N_MOUSE Probable protein phosphatase 1N OS=Mus musculus GN=Ppm1n PE=2 SV=1	Complete proteome;Hydrolase;Magnesium;Manganese;Metal-binding;Protein phosphatase;Reference proteome;	3.1.3.16;	K19790;	UniRef50_Q8N819	UniRef90_Q8BGL1	UniRef100_Q8BGL1	Mus musculus	Mus	Muridae	Rodentia	Mammalia	Chordata	Metazoa	Eukaryota	Unknown SUBSPECIES	Q8BGL1;	0	2.411e-05	0	0.00011998	3.419e-05	0	5.508e-05	5.299e-05	5.273e-05	3.151e-05	3.143e-05	3.45e-05	0	2.818e-05	0	8.59e-05	3.895e-05	0	2.796e-05	2.929e-05	8.205e-05	0	0	0
Meta-Protein 74043	BLAST_HORN_HUMAN Hornerin OS=Homo sapiens GN=HRNR PE=1 SV=2_Q86YZ3	Calcium;Complete proteome;Developmental protein;Keratinization;Metal-binding;Methylation;Phosphoprotein;Polymorphism;Reference proteome;Repeat;	;	;	UniRef50_Q86YZ3	UniRef90_Q86YZ3	UniRef100_Q86YZ3	Homo sapiens	Homo	Hominidae	Primates	Mammalia	Chordata	Metazoa	Eukaryota	Unknown SUBSPECIES	HG5600885;	0	0	0	0	0	0	0	0	0	0	0	0	0	0	0	0	7.79e-05	2.904e-05	0.00011183	0	0	0	0	0
Meta-Protein 4276	BLAST_DESP_HUMAN Desmoplakin OS=Homo sapiens GN=DSP PE=1 SV=3_P15924	3D-structure;Alternative splicing;Cardiomyopathy;Cell junction;Cell membrane;Coiled coil;Complete proteome;Cytoplasm;Cytoskeleton;Disease mutation;Epidermolysis bullosa;Lipoprotein;Membrane;Methylation;Palmoplantar keratoderma;Phosphoprotein;Polymorphism;Reference proteome;Repeat;SH3 domain;	;	K10381;	UniRef50_P15924	UniRef90_P15924	UniRef100_E9Q557	Unknown SPECIES	Unknown GENUS	Unknown FAMILY	Unknown ORDER	Mammalia	Chordata	Metazoa	Eukaryota	Unknown SUBSPECIES	HG5600917;E9Q557;	0	0	0	0	0	0	0	0	0	0	0	0	0	0	0	0	0	0	0	0	0	0	0	0
Meta-Protein 36482	BLAST_PRB2_HUMAN Basic salivary proline-rich protein 2 OS=Homo sapiens GN=PRB2 PE=1 SV=3_P02812	Complete proteome;Direct protein sequencing;Glycoprotein;Phosphoprotein;Polymorphism;Pyrrolidone carboxylic acid;Reference proteome;Repeat;Secreted;Signal;	;	;	UniRef50_P04280	UniRef90_P02812	UniRef100_P02812	Homo sapiens	Homo	Hominidae	Primates	Mammalia	Chordata	Metazoa	Eukaryota	Unknown SUBSPECIES	HG4715703;	0	9.644e-05	9.168e-05	0	0	0.0001515	0	0	0	0	0	0	0	5.636e-05	2.475e-05	5.727e-05	0	8.713e-05	0	8.787e-05	8.205e-05	0	0	3.099e-05
Meta-Protein 53326	A1AT_BOVIN Alpha-1-antiproteinase OS=Bos taurus GN=SERPINA1 PE=1 SV=1	Complete proteome;Glycoprotein;Phosphoprotein;Protease inhibitor;Reference proteome;Secreted;Serine protease inhibitor;Signal;	;	K03984;	UniRef50_P01009-2	UniRef90_P34955	UniRef100_P34955	Bos taurus	Bos	Bovidae	Unknown ORDER	Mammalia	Chordata	Metazoa	Eukaryota	Unknown SUBSPECIES	P34955;	0	0	0	0	0	3.787e-05	0	0	0.00013182	0	0	0	0	0	0	0	0	5.809e-05	0.0001957	0.00011716	5.47e-05	4.943e-05	4.883e-05	0
Meta-Protein 40524	BLAST_GAL1_THEMA Galactokinase OS=Thermotoga maritima (strain ATCC 43589 / MSB8 / DSM 3109 / JCM 10099) GN=galK PE=3 SV=1_P56838	3D-structure;ATP-binding;Alternative splicing;Carbohydrate metabolism;Cataract;Complete proteome;Direct protein sequencing;Disease mutation;Galactose metabolism;Kinase;Nucleotide-binding;Phosphoprotein;Polymorphism;Reference proteome;Transferase;	2.7.1.6;	K00849;	UniRef50_P51570	UniRef90_P51570	UniRef100_P51570	Homo sapiens	Homo	Hominidae	Primates	Mammalia	Chordata	Metazoa	Eukaryota	Unknown SUBSPECIES	HG2990200;	0	0	0	0	0	0.00011362	0	0	0	0	0	0	0	8.454e-05	2.475e-05	2.863e-05	0	0	8.387e-05	5.858e-05	8.205e-05	4.943e-05	4.883e-05	3.099e-05
Meta-Protein 35423	BLAST_PRS10_HUMAN 26S proteasome regulatory subunit 10B OS=Homo sapiens GN=PSMC6 PE=1 SV=1_P62333	3D-structure;ATP-binding;Acetylation;Complete proteome;Cytoplasm;Direct protein sequencing;Nucleotide-binding;Nucleus;Phosphoprotein;Proteasome;Reference proteome;	;	;K03064;	UniRef50_P62333	EMPTY	EMPTY	Unknown SPECIES	Unknown GENUS	Unknown FAMILY	Unknown ORDER	Mammalia	Chordata	Metazoa	Eukaryota	Unknown SUBSPECIES	HG5394174;	0	2.411e-05	4.584e-05	2.999e-05	3.419e-05	0	0	0	5.273e-05	3.151e-05	0	3.45e-05	0	2.818e-05	2.475e-05	0	0	0	0	2.929e-05	0	2.471e-05	4.883e-05	3.099e-05
Meta-Protein 37580	MYH7_RAT Myosin-7 OS=Rattus norvegicus GN=Myh7 PE=1 SV=2	Actin-binding;ATP-binding;Calmodulin-binding;Coiled coil;Complete proteome;Cytoplasm;Methylation;Motor protein;Muscle protein;Myosin;Nucleotide-binding;Phosphoprotein;Reference proteome;Thick filament;	;	K17751;	UniRef50_P12883	UniRef90_P12883	UniRef100_P02564	Rattus norvegicus	Rattus	Muridae	Rodentia	Mammalia	Chordata	Metazoa	Eukaryota	Unknown SUBSPECIES	P02564;	0	0.00012055	0	0	0	0	0	0	0	0	0	0	0	0.00070446	0	0	0	0.00011617	0.00013979	0	0	0	0	0
Meta-Protein 15660	BLAST_SHC4_HUMAN SHC-transforming protein 4 OS=Homo sapiens GN=SHC4 PE=1 SV=1_Q6S5L8	Alternative splicing;Cell junction;Cell membrane;Complete proteome;Membrane;Phosphoprotein;Polymorphism;Postsynaptic cell membrane;Reference proteome;SH2 domain;Synapse;	;	K17449;	EMPTY	EMPTY	EMPTY	Unknown SPECIES	Unknown GENUS	Unknown FAMILY	Unknown ORDER	Mammalia	Chordata	Metazoa	Eukaryota	Unknown SUBSPECIES	HG4558056;	2.564e-05	0	0.00013752	5.999e-05	0	0	2.754e-05	0	2.636e-05	0	3.143e-05	0	0	2.818e-05	7.424e-05	2.863e-05	0	5.809e-05	2.796e-05	0.00014645	5.47e-05	4.943e-05	0	0
Meta-Protein 8802	BLAST_GNPAT_HUMAN Dihydroxyacetone phosphate acyltransferase OS=Homo sapiens GN=GNPAT PE=1 SV=1_O15228	Acetylation;Acyltransferase;Alternative splicing;Cataract;Complete proteome;Direct protein sequencing;Disease mutation;Dwarfism;Membrane;Peroxisome;Phosphoprotein;Reference proteome;Rhizomelic chondrodysplasia punctata;Transferase;	2.3.1.42;	K00649;	UniRef50_O15228	EMPTY	EMPTY	Unknown SPECIES	Unknown GENUS	Unknown FAMILY	Unknown ORDER	Mammalia	Chordata	Metazoa	Eukaryota	Unknown SUBSPECIES	HG5378482;	7.692e-05	0	0	0	0	0	0	0.00010599	0	0	6.286e-05	0	0	0	0	0	3.895e-05	0	0	0	0	0	0	0
Meta-Protein 2104	BLAST_1B15_HUMAN HLA class I histocompatibility antigen, B-15 alpha chain OS=Homo sapiens GN=HLA-B PE=1 SV=2_P30464	3D-structure;Alternative splicing;Cell membrane;Complete proteome;Direct protein sequencing;Disulfide bond;Glycoprotein;Host-virus interaction;Immunity;Immunoglobulin domain;MHC I;Membrane;Phosphoprotein;Polymorphism;Reference proteome;Secreted;Signal;Sulfation;Transmembrane;Transmembrane helix;Ubl conjugation;	;	;K06751;	UniRef50_P01892	UniRef90_P03989	UniRef100_P18463	Unknown SPECIES	Unknown GENUS	Unknown FAMILY	Unknown ORDER	Mammalia	Chordata	Metazoa	Eukaryota	Unknown SUBSPECIES	HG4843638;HG4683481;	0	0	0	0	0	0	0.00041308	0	0	0	0	0	0	0	0	0	0	0	0	0	0	0	0	0
Meta-Protein 987	BLAST_CNFN_HUMAN Cornifelin OS=Homo sapiens GN=CNFN PE=1 SV=2_Q9BYD5	Complete proteome;Cytoplasm;Direct protein sequencing;Keratinization;Reference proteome;	;	;	EMPTY	EMPTY	EMPTY	Unknown SPECIES	Unknown GENUS	Unknown FAMILY	Unknown ORDER	Mammalia	Chordata	Metazoa	Eukaryota	Unknown SUBSPECIES	HG2367266;Q6PCW6;	2.564e-05	0	4.584e-05	2.999e-05	3.419e-05	0	2.754e-05	0	2.636e-05	3.151e-05	3.143e-05	0	5.162e-05	0	4.949e-05	5.727e-05	0	2.904e-05	2.796e-05	2.929e-05	0	2.471e-05	7.325e-05	6.198e-05
Meta-Protein 32596	HBD_AILME Hemoglobin subunit delta OS=Ailuropoda melanoleuca GN=HBD PE=2 SV=3	Complete proteome;Heme;Iron;Metal-binding;Oxygen transport;Reference proteome;Transport;	;	K13823;	UniRef50_P69892	UniRef90_P67821	UniRef100_Q5XLE5	Ailuropoda melanoleuca	Ailuropoda	Ursidae	Carnivora	Mammalia	Chordata	Metazoa	Eukaryota	Unknown SUBSPECIES	Q5XLE5;	0	2.411e-05	0	0	0	0	0.00013769	0	0	0	3.143e-05	0	0	0	0	0.00020043	0	0	0	0	0	0	0	0
Meta-Protein 33397	SYTM_RAT Threonine--tRNA ligase, mitochondrial OS=Rattus norvegicus GN=Tars2 PE=2 SV=1	Aminoacyl-tRNA synthetase;ATP-binding;Complete proteome;Ligase;Mitochondrion;Nucleotide-binding;Phosphoprotein;Protein biosynthesis;Reference proteome;Transit peptide;	6.1.1.3;	K01868;	UniRef50_Q9BW92	UniRef90_Q3UQ84	UniRef100_Q68FW7	Rattus norvegicus	Rattus	Muridae	Rodentia	Mammalia	Chordata	Metazoa	Eukaryota	Unknown SUBSPECIES	Q68FW7;	0	2.411e-05	2.292e-05	0	6.837e-05	7.575e-05	0	2.65e-05	0	0	3.143e-05	6.901e-05	0	2.818e-05	2.475e-05	0	3.895e-05	2.904e-05	2.796e-05	2.929e-05	2.735e-05	4.943e-05	2.442e-05	0
Meta-Protein 17274	BLAST_SH3L3_BOVIN SH3 domain-binding glutamic acid-rich-like protein 3 OS=Bos taurus GN=SH3BGRL3 PE=3 SV=1_Q3ZCL8	3D-structure;Acetylation;Complete proteome;Cytoplasm;Nucleus;Reference proteome;	;	;	UniRef50_Q9H299	UniRef90_Q9H299	UniRef100_Q9H299	Unknown SPECIES	Unknown GENUS	Unknown FAMILY	Unknown ORDER	Mammalia	Chordata	Metazoa	Eukaryota	Unknown SUBSPECIES	HG3600942;	0.00010256	0	0	0	3.419e-05	0	5.508e-05	0.00013249	0	0	0	0	0	0	0	0	0	0	0	0	0	0	0	0
Meta-Protein 22700	BLAST_NFH_HUMAN Neurofilament heavy polypeptide OS=Homo sapiens GN=NEFH PE=1 SV=4_P12036	Alternative splicing;Amyotrophic lateral sclerosis;Charcot-Marie-Tooth disease;Coiled coil;Complete proteome;Cytoplasm;Direct protein sequencing;Disease mutation;Intermediate filament;Neurodegeneration;Neuropathy;Phosphoprotein;Polymorphism;Reference proteome;Repeat;	;	;K04574;	EMPTY	EMPTY	EMPTY	Unknown SPECIES	Unknown GENUS	Unknown FAMILY	Unknown ORDER	Mammalia	Chordata	Metazoa	Eukaryota	Unknown SUBSPECIES	HG5548659;	0	0	2.292e-05	0	6.837e-05	7.575e-05	2.754e-05	0	2.636e-05	3.151e-05	0	0	5.162e-05	0	0	0	0.00011685	0	2.796e-05	2.929e-05	2.735e-05	0	0	0
Meta-Protein 24022	BLAST_LAMB1_MOUSE Laminin subunit beta-1 OS=Mus musculus GN=Lamb1 PE=1 SV=3_P02469	3D-structure;Basement membrane;Cell adhesion;Coiled coil;Complete proteome;Direct protein sequencing;Disulfide bond;Extracellular matrix;Glycoprotein;Laminin EGF-like domain;Phosphoprotein;Reference proteome;Repeat;Secreted;Signal;	;	;	UniRef50_P07942	UniRef90_P02469	UniRef100_P02469	Mus musculus	Mus	Muridae	Rodentia	Mammalia	Chordata	Metazoa	Eukaryota	Unknown SUBSPECIES	HG5235306;	0	0	0	0	0	0	0	0	0	0	0	0.00013801	5.162e-05	0	0	0	0	2.904e-05	0	0	0	0	0	9.297e-05
Meta-Protein 18299	BLAST_HABP2_HUMAN Hyaluronan-binding protein 2 OS=Homo sapiens GN=HABP2 PE=1 SV=1_Q14520	Alternative splicing;Cleavage on pair of basic residues;Complete proteome;Direct protein sequencing;Disulfide bond;EGF-like domain;Glycoprotein;Hydrolase;Kringle;Polymorphism;Protease;Reference proteome;Repeat;Secreted;Serine protease;Signal;	3.4.21.-;	K08648;	UniRef50_Q14520	EMPTY	EMPTY	Unknown SPECIES	Unknown GENUS	Unknown FAMILY	Unknown ORDER	Mammalia	Chordata	Metazoa	Eukaryota	Unknown SUBSPECIES	HG5187559;	2.564e-05	4.822e-05	0	0	3.419e-05	0	2.754e-05	5.299e-05	7.909e-05	0	3.143e-05	0	0	0	0	0	0.0001558	0	0	0	0	0	0	0
Meta-Protein 13462	BLAST_FETUA_HUMAN Alpha-2-HS-glycoprotein OS=Homo sapiens GN=AHSG PE=1 SV=1_P02765	Complete proteome;Direct protein sequencing;Disulfide bond;Glycoprotein;Mineral balance;Phosphoprotein;Polymorphism;Reference proteome;Repeat;Secreted;Signal;	;	;	UniRef50_P02765	UniRef90_P02765	EMPTY	Unknown SPECIES	Unknown GENUS	Hominidae	Primates	Mammalia	Chordata	Metazoa	Eukaryota	Unknown SUBSPECIES	HG4796935;	0.00020512	0	0	0	0	0	0	0.00015898	0	0	6.286e-05	0	0	0	0	0	0	0	0	0	0	0	0	0
Meta-Protein 20250	BLAST_IGHA1_HUMAN Immunoglobulin heavy constant alpha 1 OS=Homo sapiens GN=IGHA1 PE=1 SV=2_P01876	3D-structure;Adaptive immunity;Cell membrane;Chromophore;Chromosomal rearrangement;Complete proteome;Direct protein sequencing;Disulfide bond;Glycoprotein;Immunity;Immunoglobulin C region;Immunoglobulin V region;Immunoglobulin domain;Membrane;Polymorphism;Reference proteome;Repeat;Secreted;	;	;	EMPTY	EMPTY	EMPTY	Unknown SPECIES	Unknown GENUS	Hominidae	Primates	Mammalia	Chordata	Metazoa	Eukaryota	Unknown SUBSPECIES	HG5031084;	0	0	0	0	3.419e-05	3.787e-05	0	0	0	0	0	0	2.581e-05	5.636e-05	2.475e-05	0	3.895e-05	2.904e-05	2.796e-05	2.929e-05	0	2.471e-05	0	3.099e-05
Meta-Protein 23300	BLAST_TNNT1_HUMAN Troponin T, slow skeletal muscle OS=Homo sapiens GN=TNNT1 PE=1 SV=4_P13805	Alternative splicing;Complete proteome;Muscle protein;Nemaline myopathy;Phosphoprotein;Reference proteome;	;	K10372;	UniRef50_P45378	UniRef90_P13805	UniRef100_P13805	Homo sapiens	Homo	Hominidae	Primates	Mammalia	Chordata	Metazoa	Eukaryota	Unknown SUBSPECIES	HG3706734;	0	2.411e-05	0	0	0	0	0	0	0	0	0	0	0.00010323	0.00045086	0	0	0	0.00029043	2.796e-05	0	0	0	0	3.099e-05
Meta-Protein 18363	BLAST_ML12B_HUMAN Myosin regulatory light chain 12B OS=Homo sapiens GN=MYL12B PE=1 SV=2_O14950	Calcium;Complete proteome;Direct protein sequencing;Metal-binding;Motor protein;Muscle protein;Myosin;Phosphoprotein;Polymorphism;Reference proteome;Repeat;	;	K12757;	UniRef50_P40423	UniRef90_O14950	UniRef100_O14950	Unknown SPECIES	Unknown GENUS	Unknown FAMILY	Unknown ORDER	Mammalia	Chordata	Metazoa	Eukaryota	Unknown SUBSPECIES	HG4504002;	2.564e-05	9.644e-05	0	0	0	0	0.00011015	0.00018548	0	0	6.286e-05	0	0	0	0	0	0	0	0	0	0	0	0	0
Meta-Protein 36851	BLAST_IGHA2_HUMAN Immunoglobulin heavy constant alpha 2 OS=Homo sapiens GN=IGHA2 PE=1 SV=4_P01877	3D-structure;Adaptive immunity;Cell membrane;Chromophore;Chromosomal rearrangement;Complete proteome;Direct protein sequencing;Disulfide bond;Glycoprotein;Immunity;Immunoglobulin C region;Immunoglobulin V region;Immunoglobulin domain;Membrane;Polymorphism;Reference proteome;Repeat;Secreted;	;	;	EMPTY	EMPTY	EMPTY	Unknown SPECIES	Unknown GENUS	Hominidae	Primates	Mammalia	Chordata	Metazoa	Eukaryota	Unknown SUBSPECIES	HG5000341;	0	4.822e-05	0	0	6.837e-05	0	8.262e-05	0	2.636e-05	0	0	3.45e-05	0	0	0	0	0	2.904e-05	2.796e-05	0	2.735e-05	0	0	9.297e-05
Meta-Protein 40835	HVM16_MOUSE Ig heavy chain V region MOPC 21 (Fragment) OS=Mus musculus PE=1 SV=1	3D-structure;Complete proteome;Direct protein sequencing;Disulfide bond;Immunoglobulin domain;Immunoglobulin V region;Reference proteome;Signal;	;	;	UniRef50_P01764	UniRef90_P01783	UniRef100_P01783	Mus musculus	Mus	Muridae	Rodentia	Mammalia	Chordata	Metazoa	Eukaryota	Unknown SUBSPECIES	P01783;	0	0	0	0	3.419e-05	7.575e-05	2.754e-05	0	5.273e-05	0	3.143e-05	3.45e-05	0	2.818e-05	0	0	7.79e-05	2.904e-05	5.591e-05	0	0	0	0	0
Meta-Protein 18688	BLAST_RS15A_HUMAN 40S ribosomal protein S15a OS=Homo sapiens GN=RPS15A PE=1 SV=2_P62244	3D-structure;Complete proteome;Direct protein sequencing;Reference proteome;Ribonucleoprotein;Ribosomal protein;	;	K02957;	UniRef50_P62244	UniRef90_P62244	UniRef100_P62244	Unknown SPECIES	Unknown GENUS	Unknown FAMILY	Unknown ORDER	Mammalia	Chordata	Metazoa	Eukaryota	Unknown SUBSPECIES	HG1568948;	0	0	2.292e-05	5.999e-05	6.837e-05	3.787e-05	0	0	0	0	0	3.45e-05	5.162e-05	2.818e-05	0	0	0	0	0	0	0	0	0	3.099e-05
Meta-Protein 19941	BLAST_IGHA1_HUMAN Immunoglobulin heavy constant alpha 1 OS=Homo sapiens GN=IGHA1 PE=1 SV=2_P01876	3D-structure;Adaptive immunity;Cell membrane;Chromophore;Chromosomal rearrangement;Complete proteome;Direct protein sequencing;Disulfide bond;Glycoprotein;Immunity;Immunoglobulin C region;Immunoglobulin V region;Immunoglobulin domain;Membrane;Polymorphism;Reference proteome;Repeat;Secreted;	;	;	EMPTY	EMPTY	EMPTY	Unknown SPECIES	Unknown GENUS	Hominidae	Primates	Mammalia	Chordata	Metazoa	Eukaryota	Unknown SUBSPECIES	HG5068417;	0	0	0	0	0	0	5.508e-05	0	0	0	0	0.00010351	5.162e-05	0	0	0	3.895e-05	2.904e-05	5.591e-05	0	5.47e-05	0	0	3.099e-05
Meta-Protein 14008	BLAST_FA32A_PONAB Protein FAM32A OS=Pongo abelii GN=FAM32A PE=3 SV=1_Q5R9E5	Alternative splicing;Apoptosis;Cell cycle;Complete proteome;Nucleus;Reference proteome;	;	K13120;	UniRef50_Q9Y421	UniRef90_Q9Y421	UniRef100_Q9Y421	Unknown SPECIES	Unknown GENUS	Unknown FAMILY	Unknown ORDER	Mammalia	Chordata	Metazoa	Eukaryota	Unknown SUBSPECIES	HG4817392;	5.128e-05	2.411e-05	2.292e-05	0	3.419e-05	7.575e-05	2.754e-05	0	5.273e-05	3.151e-05	0	0	2.581e-05	5.636e-05	0	0	0	5.809e-05	0	0	0	2.471e-05	2.442e-05	6.198e-05
Meta-Protein 13181	BLAST_K2C1B_HUMAN Keratin, type II cytoskeletal 1b OS=Homo sapiens GN=KRT77 PE=1 SV=3_Q7Z794	3D-structure;Alternative splicing;Cell membrane;Citrullination;Coiled coil;Complete proteome;Cytoplasm;Cytoskeleton;Direct protein sequencing;Disease mutation;Epidermolysis bullosa;Hypotrichosis;Intermediate filament;Keratin;Membrane;Methylation;Phosphoprotein;Polymorphism;Reference proteome;	;	;K07605;	EMPTY	EMPTY	EMPTY	Unknown SPECIES	Unknown GENUS	Unknown FAMILY	Unknown ORDER	Mammalia	Chordata	Metazoa	Eukaryota	Unknown SUBSPECIES	HG5220676;	2.564e-05	4.822e-05	0	0	6.837e-05	0	2.754e-05	0	0	0	0	6.901e-05	0	0	0	0	0	2.904e-05	0	0	2.735e-05	0	0	6.198e-05
Meta-Protein 14199	BLAST_NPL_DANRE N-acetylneuraminate lyase OS=Danio rerio GN=npl PE=2 SV=1_Q6NYR8	Carbohydrate metabolism;Complete proteome;Cytoplasm;Lyase;Reference proteome;Schiff base;	4.1.3.3;	K01639;	UniRef50_Q9BXD5	UniRef90_Q9DCJ9	UniRef100_Q66H59	Rattus norvegicus	Rattus	Muridae	Rodentia	Mammalia	Chordata	Metazoa	Eukaryota	Unknown SUBSPECIES	HG3920060;	2.564e-05	9.644e-05	0	2.999e-05	0.00010256	0	0	0	0	0	3.143e-05	0	0	0	0	2.863e-05	0	0	2.796e-05	5.858e-05	0	0	0	0
Meta-Protein 31787	BLAST_IAAH_ENTAG Indole-3-acetyl-aspartic acid hydrolase OS=Enterobacter agglomerans GN=iaaH PE=1 SV=3_O50173	Alternative splicing;Complete proteome;Reference proteome;	;	;	UniRef50_A3KG59	UniRef90_A3KG59	UniRef100_A3KG59	Mus musculus	Mus	Muridae	Rodentia	Mammalia	Chordata	Metazoa	Eukaryota	Unknown SUBSPECIES	HG4166107;	0	2.411e-05	0	8.998e-05	6.837e-05	0	2.754e-05	5.299e-05	7.909e-05	6.303e-05	0	3.45e-05	0	0	0	0	3.895e-05	0	2.796e-05	2.929e-05	0	0	0	0
Meta-Protein 31723	BLAST_PSB6_HUMAN Proteasome subunit beta type-6 OS=Homo sapiens GN=PSMB6 PE=1 SV=4_P28072	3D-structure;Acetylation;Complete proteome;Cytoplasm;Direct protein sequencing;Host-virus interaction;Hydrolase;Nucleus;Phosphoprotein;Polymorphism;Protease;Proteasome;Reference proteome;Threonine protease;Zymogen;	3.4.25.1;	K02738;	UniRef50_P28072	UniRef90_P28072	UniRef100_P28072	Homo sapiens	Homo	Hominidae	Primates	Mammalia	Chordata	Metazoa	Eukaryota	Unknown SUBSPECIES	HG3256976;	0	7.233e-05	0	0	6.837e-05	0	0.00011015	0.00010599	0	0	9.429e-05	0.00013801	0	2.818e-05	0	0	0	0	0	0	0	0	0	0
Meta-Protein 13325	PNCB_RAT Nicotinate phosphoribosyltransferase OS=Rattus norvegicus GN=Naprt PE=2 SV=1	Complete proteome;Cytoplasm;Ligase;Pyridine nucleotide biosynthesis;Reference proteome;Transferase;	6.3.4.21;	K00763;	UniRef50_Q6XQN1	UniRef90_Q6XQN1	UniRef100_Q6XQN1	Rattus norvegicus	Rattus	Muridae	Rodentia	Mammalia	Chordata	Metazoa	Eukaryota	Unknown SUBSPECIES	Q6XQN1;	7.692e-05	0	0	2.999e-05	0	3.787e-05	0	0	0	6.303e-05	0	0	0.00010323	2.818e-05	0	5.727e-05	0.0001558	8.713e-05	0	0	8.205e-05	0	0	3.099e-05
Meta-Protein 17895	BLAST_KV133_HUMAN Immunoglobulin kappa variable 1-33 OS=Homo sapiens GN=IGKV1-33 PE=1 SV=2_P01594	3D-structure;Adaptive immunity;Bence-Jones protein;Cell membrane;Complete proteome;Direct protein sequencing;Disulfide bond;Immunity;Immunoglobulin V region;Immunoglobulin domain;Membrane;Polymorphism;Reference proteome;Secreted;Signal;	;	;	UniRef50_P01594	UniRef90_P01594	UniRef100_P01594	Homo sapiens	Homo	Hominidae	Primates	Mammalia	Chordata	Metazoa	Eukaryota	Unknown SUBSPECIES	HG1216016;	2.564e-05	4.822e-05	0	0	0	0	0	0	0	6.303e-05	0	0	0	0	0	0	0	0	0	2.929e-05	0	7.414e-05	0	3.099e-05
Meta-Protein 17275	BLAST_SH3L3_BOVIN SH3 domain-binding glutamic acid-rich-like protein 3 OS=Bos taurus GN=SH3BGRL3 PE=3 SV=1_Q3ZCL8	3D-structure;Acetylation;Complete proteome;Cytoplasm;Nucleus;Reference proteome;	;	;	UniRef50_Q9H299	UniRef90_Q9H299	UniRef100_Q9H299	Unknown SPECIES	Unknown GENUS	Unknown FAMILY	Unknown ORDER	Mammalia	Chordata	Metazoa	Eukaryota	Unknown SUBSPECIES	HG0974937;	0.00010256	0	0	0	3.419e-05	0	5.508e-05	5.299e-05	0	0	0	0	0	0	0	0	0	0	0	0	0	0	0	0
Meta-Protein 10635	CLVS2_MOUSE Clavesin-2 OS=Mus musculus GN=Clvs2 PE=1 SV=1	Alternative splicing;Complete proteome;Cytoplasmic vesicle;Endosome;Golgi apparatus;Lipid-binding;Membrane;Reference proteome;	;	;	UniRef50_Q8IUQ0	UniRef90_Q5SYC1	UniRef100_Q8BG92	Mus musculus	Mus	Muridae	Rodentia	Mammalia	Chordata	Metazoa	Eukaryota	Unknown SUBSPECIES	Q8BG92;	5.128e-05	0	2.292e-05	0	3.419e-05	0	2.754e-05	0	5.273e-05	0	3.143e-05	6.901e-05	0	0	2.475e-05	0	3.895e-05	5.809e-05	5.591e-05	2.929e-05	2.735e-05	0	0	3.099e-05
Meta-Protein 75555	BLAST_ITA2_HUMAN Integrin alpha-2 OS=Homo sapiens GN=ITGA2 PE=1 SV=1_P17301	3D-structure;Alternative splicing;Calcium;Cell adhesion;Complete proteome;Direct protein sequencing;Disulfide bond;Glycoprotein;Host cell receptor for virus entry;Host-virus interaction;Integrin;Magnesium;Membrane;Metal-binding;Polymorphism;Receptor;Reference proteome;Repeat;Signal;Transmembrane;Transmembrane helix;	;	;K06480;K06481;K06586;K06587;	EMPTY	EMPTY	EMPTY	Unknown SPECIES	Unknown GENUS	Unknown FAMILY	Unknown ORDER	Mammalia	Chordata	Metazoa	Eukaryota	Unknown SUBSPECIES	HG5564254;	0	0	0	2.999e-05	0.00010256	0	0.00022031	0	5.273e-05	0	0	0	0	0	0	8.59e-05	0.0001558	0	2.796e-05	0	8.205e-05	0	0	0
Meta-Protein 32092	BLAST_1C08_HUMAN HLA class I histocompatibility antigen, Cw-8 alpha chain OS=Homo sapiens GN=HLA-C PE=1 SV=1_P30505	3D-structure;Complete proteome;Disulfide bond;Glycoprotein;Host-virus interaction;Immunity;MHC I;Membrane;Polymorphism;Reference proteome;Signal;Transmembrane;Transmembrane helix;Ubl conjugation;	;	;	UniRef50_P01892	UniRef90_P30499	UniRef100_P30505	Homo sapiens	Homo	Hominidae	Primates	Mammalia	Chordata	Metazoa	Eukaryota	Unknown SUBSPECIES	HG3127875;	0	2.411e-05	2.292e-05	0	3.419e-05	0	5.508e-05	2.65e-05	2.636e-05	0	3.143e-05	3.45e-05	0	0	0	0	0.00011685	0	0	0	5.47e-05	0	0	0
Meta-Protein 17495	BLAST_PADI2_HUMAN Protein-arginine deiminase type-2 OS=Homo sapiens GN=PADI2 PE=1 SV=2_Q9Y2J8	3D-structure;Acetylation;Alternative splicing;Calcium;Chromatin regulator;Citrullination;Complete proteome;Cytoplasm;Direct protein sequencing;Disease mutation;Hydrolase;Immunity;Innate immunity;Metal-binding;Nucleus;Phosphoprotein;Polymorphism;Reference proteome;Transcription;Transcription regulation;	3.5.3.15;	K01481;	EMPTY	EMPTY	EMPTY	Unknown SPECIES	Unknown GENUS	Unknown FAMILY	Unknown ORDER	Mammalia	Chordata	Metazoa	Eukaryota	Unknown SUBSPECIES	HG5339398;	0.00010256	0	0	0	0	0	0	0	5.273e-05	0	0.00028287	3.45e-05	0	0	0	0	0	0	0	0	0.00013674	2.471e-05	4.883e-05	0
Meta-Protein 14792	BLAST_KV228_HUMAN Immunoglobulin kappa variable 2-28 OS=Homo sapiens GN=IGKV2-28 PE=3 SV=1_A0A075B6P5	3D-structure;Adaptive immunity;Cell membrane;Complete proteome;Direct protein sequencing;Disulfide bond;Immunity;Immunoglobulin V region;Immunoglobulin domain;Membrane;Polymorphism;Reference proteome;Secreted;Signal;	;	;	UniRef50_A0A075B6P5	UniRef90_A0A075B6P5	UniRef100_A0A075B6P5	Homo sapiens	Homo	Hominidae	Primates	Mammalia	Chordata	Metazoa	Eukaryota	Unknown SUBSPECIES	HG2999949;	2.564e-05	0	0	0	3.419e-05	0	0	0	0	0	3.143e-05	0	0	0	0	0	0	0	0	2.929e-05	2.735e-05	0	0	0
Meta-Protein 9233	PTGDS_BOVIN Prostaglandin-H2 D-isomerase OS=Bos taurus GN=PTGDS PE=1 SV=1	Complete proteome;Cytoplasm;Direct protein sequencing;Disulfide bond;Endoplasmic reticulum;Fatty acid biosynthesis;Fatty acid metabolism;Glycoprotein;Golgi apparatus;Isomerase;Lipid biosynthesis;Lipid metabolism;Membrane;Nucleus;Prostaglandin biosynthesis;Prostaglandin metabolism;Reference proteome;Secreted;Signal;Transport;	5.3.99.2;	K01830;	UniRef50_O02853	UniRef90_O02853	UniRef100_O02853	Bos taurus	Bos	Bovidae	Unknown ORDER	Mammalia	Chordata	Metazoa	Eukaryota	Unknown SUBSPECIES	O02853;	5.128e-05	0	2.292e-05	0	0	7.575e-05	0	0	5.273e-05	0	3.143e-05	3.45e-05	2.581e-05	0	4.949e-05	0	0	0	5.591e-05	2.929e-05	2.735e-05	2.471e-05	4.883e-05	6.198e-05
Meta-Protein 32598	BLAST_F16P1_HUMAN Fructose-1,6-bisphosphatase 1 OS=Homo sapiens GN=FBP1 PE=1 SV=5_P09467	3D-structure;Acetylation;Allosteric enzyme;Calcium;Carbohydrate metabolism;Cell junction;Complete proteome;Cytoplasm;Direct protein sequencing;Disease mutation;Gluconeogenesis;Hydrolase;Magnesium;Metal-binding;Nucleus;Phosphoprotein;Polymorphism;Reference proteome;	3.1.3.11;	;K03841;	UniRef50_P09467	EMPTY	EMPTY	Unknown SPECIES	Unknown GENUS	Unknown FAMILY	Unknown ORDER	Mammalia	Chordata	Metazoa	Eukaryota	Unknown SUBSPECIES	HG4252551;	0	0	0	0	0	0	0	0.00026497	0	0	6.286e-05	0	0	0	0	0	0	0	0	2.929e-05	0	0	0	0
Meta-Protein 38124	BLAST_HV108_HUMAN Immunoglobulin heavy variable 1-8 OS=Homo sapiens GN=IGHV1-8 PE=3 SV=1_P0DP01	Adaptive immunity;Cell membrane;Complete proteome;Disulfide bond;Immunity;Immunoglobulin V region;Immunoglobulin domain;Membrane;Polymorphism;Reference proteome;Secreted;Signal;	;	;	UniRef50_P0DP01	UniRef90_P0DP01	UniRef100_P0DP01	Homo sapiens	Homo	Hominidae	Primates	Mammalia	Chordata	Metazoa	Eukaryota	Unknown SUBSPECIES	HG1419764;	0	0.00012055	0	0	0.00023931	0	5.508e-05	0	2.636e-05	0	0	6.901e-05	0	0	0	0	0	0	0	0	0	0	0	0
Meta-Protein 38304	CO1A2_CYCDI Collagen alpha-2(I) chain (Fragments) OS=Cyclopes didactylus GN=COL1A2 PE=1 SV=1	Calcium;Collagen;Direct protein sequencing;Extracellular matrix;Hydroxylation;Repeat;Secreted;	;	;	UniRef50_C0HJP3	UniRef90_C0HJP2	UniRef100_C0HJP2	Cyclopes didactylus	Cyclopes	Cyclopedidae	Pilosa	Mammalia	Chordata	Metazoa	Eukaryota	Unknown SUBSPECIES	C0HJP2;	0	4.822e-05	0	0	6.837e-05	0	0	0	0	0	0	0	0	2.818e-05	0	0	3.895e-05	0	5.591e-05	0.00023432	0	2.471e-05	0	0
Meta-Protein 82310	BLAST_HV404_HUMAN Immunoglobulin heavy variable 4-4 OS=Homo sapiens GN=IGHV4-4 PE=3 SV=2_A0A075B6R2	Adaptive immunity;Cell membrane;Complete proteome;Disulfide bond;Immunity;Immunoglobulin V region;Immunoglobulin domain;Membrane;Polymorphism;Reference proteome;Secreted;Signal;	;	;	UniRef50_A0A087WSY4	UniRef90_A0A087WSY4	UniRef100_A0A075B6R2	Homo sapiens	Homo	Hominidae	Primates	Mammalia	Chordata	Metazoa	Eukaryota	Unknown SUBSPECIES	HG3689832;	0	0	0	0	3.419e-05	0	8.262e-05	2.65e-05	5.273e-05	6.303e-05	0	0.00010351	0	0	0	0	0	2.904e-05	2.796e-05	0	2.735e-05	4.943e-05	0	3.099e-05
Meta-Protein 32595	HBB_ANTPA Hemoglobin subunit beta OS=Antrozous pallidus GN=HBB PE=1 SV=1	Acetylation;Direct protein sequencing;Heme;Iron;Metal-binding;Oxygen transport;Phosphoprotein;S-nitrosylation;Transport;	;	;	UniRef50_P02091	UniRef90_P14388	UniRef100_P14388	Antrozous pallidus	Antrozous	Vespertilionidae	Chiroptera	Mammalia	Chordata	Metazoa	Eukaryota	Unknown SUBSPECIES	P14388;	0	4.822e-05	0	0	0	0	0.00011015	0	0	0	3.143e-05	0	0	0	0	0.00014316	0	0	0	0	0	0	0	0
Meta-Protein 37078	BLAST_HV323_HUMAN Immunoglobulin heavy variable 3-23 OS=Homo sapiens GN=IGHV3-23 PE=1 SV=2_P01764	3D-structure;Adaptive immunity;Cell membrane;Complete proteome;Direct protein sequencing;Disulfide bond;Immunity;Immunoglobulin V region;Immunoglobulin domain;Membrane;Polymorphism;Reference proteome;Secreted;Signal;	;	;	UniRef50_P01764	UniRef90_P01764	UniRef100_P01764	Homo sapiens	Homo	Hominidae	Primates	Mammalia	Chordata	Metazoa	Eukaryota	Unknown SUBSPECIES	HG4378665;	0	2.411e-05	0	0	0.00010256	0	5.508e-05	0	5.273e-05	0	3.143e-05	3.45e-05	0	2.818e-05	0	2.863e-05	3.895e-05	2.904e-05	2.796e-05	5.858e-05	0	0	2.442e-05	3.099e-05
Meta-Protein 16346	BLAST_COX2_RHIUN Cytochrome c oxidase subunit 2 OS=Rhinoceros unicornis GN=MT-CO2 PE=3 SV=1_Q96190	Copper;Electron transport;Membrane;Metal-binding;Mitochondrion;Mitochondrion inner membrane;Phosphoprotein;Respiratory chain;Transmembrane;Transmembrane helix;Transport;	;	;	UniRef50_P00403	UniRef90_P68530	UniRef100_Q37430	Capra hircus	Capra	Bovidae	Unknown ORDER	Mammalia	Chordata	Metazoa	Eukaryota	Unknown SUBSPECIES	HG4904289;	2.564e-05	0	2.292e-05	0	0	0	8.262e-05	0	5.273e-05	3.151e-05	0	6.901e-05	0	0	2.475e-05	0	0	0	8.387e-05	0	2.735e-05	4.943e-05	0	3.099e-05
Meta-Protein 10386	AL1B1_RAT Aldehyde dehydrogenase X, mitochondrial OS=Rattus norvegicus GN=Aldh1b1 PE=1 SV=1	Acetylation;Complete proteome;Direct protein sequencing;Mitochondrion;NAD;Oxidoreductase;Reference proteome;Transit peptide;	1.2.1.3;	K00128;	UniRef50_P30837	UniRef90_P30837	UniRef100_Q66HF8	Rattus norvegicus	Rattus	Muridae	Rodentia	Mammalia	Chordata	Metazoa	Eukaryota	Unknown SUBSPECIES	Q66HF8;	5.128e-05	2.411e-05	0	0	3.419e-05	3.787e-05	0	0	0	3.151e-05	3.143e-05	0	0	5.636e-05	2.475e-05	0	0	2.904e-05	0	2.929e-05	0	7.414e-05	7.325e-05	3.099e-05
Meta-Protein 32324	BLAST_NPTN_HUMAN Neuroplastin OS=Homo sapiens GN=NPTN PE=1 SV=2_Q9Y639	3D-structure;Alternative splicing;Cell adhesion;Cell membrane;Complete proteome;Direct protein sequencing;Disulfide bond;Glycoprotein;Immunoglobulin domain;Membrane;Neurogenesis;Reference proteome;Repeat;Signal;Transmembrane;Transmembrane helix;	;	;	UniRef50_P97546	UniRef90_P97546	EMPTY	Unknown SPECIES	Unknown GENUS	Unknown FAMILY	Unknown ORDER	Mammalia	Chordata	Metazoa	Eukaryota	Unknown SUBSPECIES	HG4622419;	0	0.00012055	0	0	0.00010256	0	0.00013769	2.65e-05	5.273e-05	0	0	3.45e-05	0	0	0	0	0.0001558	0	0	0	0	0	0	0
Meta-Protein 12251	HBB_OVIMU Hemoglobin subunit beta OS=Ovis aries musimon GN=HBB PE=1 SV=1	Acetylation;Direct protein sequencing;Heme;Iron;Metal-binding;Oxygen transport;Phosphoprotein;S-nitrosylation;Transport;	;	;	UniRef50_P69892	UniRef90_P02076	UniRef100_P02076	Ovis aries	Ovis	Bovidae	Unknown ORDER	Mammalia	Chordata	Metazoa	Eukaryota	Ovis aries musimon	P02076;	2.564e-05	0	0	5.999e-05	0	0	5.508e-05	0.00015898	0	0	0.00015715	0	0	0	0	2.863e-05	0	0	0	0	2.735e-05	0	0	0
Meta-Protein 12250	HBB_AOTAZ Hemoglobin subunit beta OS=Aotus azarae GN=HBB PE=2 SV=3	Acetylation;Heme;Iron;Metal-binding;Oxygen transport;Phosphoprotein;S-nitrosylation;Transport;	;	;	UniRef50_P69892	UniRef90_P02042	UniRef100_Q6WN26	Aotus azarai	Aotus	Aotidae	Primates	Mammalia	Chordata	Metazoa	Eukaryota	Unknown SUBSPECIES	Q6WN26;	2.564e-05	0	0	5.999e-05	0	0	5.508e-05	0.00015898	0	0	0.00015715	0	0	0	0	2.863e-05	0	0	0	0	2.735e-05	0	0	0
Meta-Protein 9602	BLAST_VAMP8_HUMAN Vesicle-associated membrane protein 8 OS=Homo sapiens GN=VAMP8 PE=1 SV=1_Q9BV40	3D-structure;Acetylation;Autophagy;Cell membrane;Coiled coil;Complete proteome;Direct protein sequencing;Endosome;Lysosome;Membrane;Phosphoprotein;Protein transport;Reference proteome;Transmembrane;Transmembrane helix;Transport;	;	K08512;	UniRef50_Q9BV40	UniRef90_Q9BV40	UniRef100_Q9BV40	Unknown SPECIES	Unknown GENUS	Hominidae	Primates	Mammalia	Chordata	Metazoa	Eukaryota	Unknown SUBSPECIES	HG2036890;	5.128e-05	4.822e-05	0	8.998e-05	0	0	5.508e-05	0	0	6.303e-05	3.143e-05	3.45e-05	2.581e-05	0	0	5.727e-05	0	2.904e-05	0	0	2.735e-05	4.943e-05	2.442e-05	0
Meta-Protein 28013	BLAST_K2C8_HUMAN Keratin, type II cytoskeletal 8 OS=Homo sapiens GN=KRT8 PE=1 SV=7_P05787	Acetylation;Alternative splicing;Coiled coil;Complete proteome;Cytoplasm;Direct protein sequencing;Disease mutation;Glycoprotein;Host-virus interaction;Intermediate filament;Isopeptide bond;Keratin;Methylation;Nucleus;Phosphoprotein;Polymorphism;Reference proteome;Ubl conjugation;	;	K07605;	EMPTY	EMPTY	EMPTY	Unknown SPECIES	Unknown GENUS	Unknown FAMILY	Unknown ORDER	Mammalia	Chordata	Metazoa	Eukaryota	Unknown SUBSPECIES	HG5133350;	0	4.822e-05	0	0	0.00010256	3.787e-05	2.754e-05	2.65e-05	0	0	9.429e-05	0	0	0	0	0	0	0	0	0	0	0	0	0
Meta-Protein 35971	BLAST_FCAR_HUMAN Immunoglobulin alpha Fc receptor OS=Homo sapiens GN=FCAR PE=1 SV=1_P24071	3D-structure;Alternative splicing;Cell membrane;Complete proteome;Disulfide bond;Glycoprotein;IgA-binding protein;Immunoglobulin domain;Membrane;Polymorphism;Receptor;Reference proteome;Repeat;Secreted;Signal;Transmembrane;Transmembrane helix;	;	K06513;	UniRef50_P24071	UniRef90_P24071	UniRef100_P24071	Homo sapiens	Homo	Hominidae	Primates	Mammalia	Chordata	Metazoa	Eukaryota	Unknown SUBSPECIES	HG3832635;	0	2.411e-05	0	5.999e-05	6.837e-05	0.00011362	2.754e-05	0	0	0	0	0	0	0	0	5.727e-05	7.79e-05	0	2.796e-05	2.929e-05	5.47e-05	0	0	0
Meta-Protein 18369	CO3_BOVIN Complement C3 OS=Bos taurus GN=C3 PE=1 SV=2	3D-structure;Cleavage on pair of basic residues;Complement alternate pathway;Complement pathway;Complete proteome;Disulfide bond;Fatty acid metabolism;Glycoprotein;Immunity;Inflammatory response;Innate immunity;Lipid metabolism;Phosphoprotein;Reference proteome;Secreted;Signal;Thioester bond;	;	K03990;	UniRef50_P01024	UniRef90_Q2UVX4	UniRef100_Q2UVX4	Bos taurus	Bos	Bovidae	Unknown ORDER	Mammalia	Chordata	Metazoa	Eukaryota	Unknown SUBSPECIES	Q2UVX4;	5.128e-05	4.822e-05	0	0	0	0	0.00013769	5.299e-05	2.636e-05	0	9.429e-05	6.901e-05	0	2.818e-05	0	0	0	0	0	0	0	0	0	0
Meta-Protein 15769	BLAST_ALDOA_HUMAN Fructose-bisphosphate aldolase A OS=Homo sapiens GN=ALDOA PE=1 SV=2_P04075	3D-structure;Acetylation;Alternative splicing;Complete proteome;Cytoplasm;Direct protein sequencing;Disease mutation;Glycogen storage disease;Glycolysis;Hereditary hemolytic anemia;Isopeptide bond;Lyase;Phosphoprotein;Polymorphism;Reference proteome;Schiff base;Ubl conjugation;	4.1.2.13;	K01623;	EMPTY	EMPTY	EMPTY	Unknown SPECIES	Unknown GENUS	Unknown FAMILY	Unknown ORDER	Mammalia	Chordata	Metazoa	Eukaryota	Unknown SUBSPECIES	HG4765646;	0.0001282	4.822e-05	2.292e-05	0	0	3.787e-05	2.754e-05	2.65e-05	0	0	0	0	0	0.00011271	0	8.59e-05	0	5.809e-05	2.796e-05	2.929e-05	0	0	2.442e-05	0
Meta-Protein 27648	AKAP9_MOUSE A-kinase anchor protein 9 OS=Mus musculus GN=Akap9 PE=1 SV=2	Alternative splicing;Coiled coil;Complete proteome;Cytoplasm;Cytoskeleton;Golgi apparatus;Phosphoprotein;Reference proteome;	;	K16551;	UniRef50_Q70FJ1	UniRef90_Q70FJ1	UniRef100_Q70FJ1	Mus musculus	Mus	Muridae	Rodentia	Mammalia	Chordata	Metazoa	Eukaryota	Unknown SUBSPECIES	Q70FJ1;	0	0	0	2.999e-05	3.419e-05	7.575e-05	5.508e-05	0	2.636e-05	3.151e-05	6.286e-05	0	0	0	0	0.00011453	0	0	0	0	2.735e-05	0	0	0
Meta-Protein 27357	HBA_THEGE Hemoglobin subunit alpha OS=Theropithecus gelada GN=HBA PE=1 SV=1	Acetylation;Direct protein sequencing;Heme;Iron;Metal-binding;Oxygen transport;Phosphoprotein;Transport;	;	;	UniRef50_P01946	UniRef90_P01933	UniRef100_P01932	Theropithecus gelada	Theropithecus	Cercopithecidae	Primates	Mammalia	Chordata	Metazoa	Eukaryota	Unknown SUBSPECIES	P01932;	0	0	0	0	0	0	2.754e-05	2.65e-05	0	0	9.429e-05	0	0	0	0	0	0	0	0	0	0	0	0	0
Meta-Protein 79183	BLAST_LYST_HUMAN Lysosomal-trafficking regulator OS=Homo sapiens GN=LYST PE=1 SV=3_Q99698	Alternative splicing;Complete proteome;Cytoplasm;Disease mutation;Phosphoprotein;Polymorphism;Protein transport;Reference proteome;Repeat;Transport;WD repeat;	;	;	UniRef50_P97412	EMPTY	EMPTY	Unknown SPECIES	Unknown GENUS	Unknown FAMILY	Unknown ORDER	Mammalia	Chordata	Metazoa	Eukaryota	Unknown SUBSPECIES	HG5601987;	0	0	0	0	6.837e-05	3.787e-05	0	0	0	0	0	3.45e-05	0	0	0	0	0.00011685	2.904e-05	2.796e-05	0	0	0	0	3.099e-05
Meta-Protein 38111	BLAST_HVC33_HUMAN Immunoglobulin heavy variable 3-30-3 OS=Homo sapiens GN=IGHV3-30-3 PE=3 SV=1_P0DP02	Adaptive immunity;Cell membrane;Complete proteome;Direct protein sequencing;Disulfide bond;Immunity;Immunoglobulin V region;Immunoglobulin domain;Membrane;Polymorphism;Pyrrolidone carboxylic acid;Reference proteome;Secreted;Signal;	;	;	UniRef50_P01764	UniRef90_P01768	UniRef100_P01768	Homo sapiens	Homo	Hominidae	Primates	Mammalia	Chordata	Metazoa	Eukaryota	Unknown SUBSPECIES	HG3338073;	0	2.411e-05	6.876e-05	2.999e-05	3.419e-05	0	0	0	0	0	0	0.00013801	0	2.818e-05	2.475e-05	2.863e-05	0	0	0	0	0	0	0	3.099e-05
Meta-Protein 30792	BLAST_FCG3B_HUMAN Low affinity immunoglobulin gamma Fc region receptor III-B OS=Homo sapiens GN=FCGR3B PE=1 SV=2_O75015	3D-structure;Cell membrane;Complete proteome;Disulfide bond;GPI-anchor;Glycoprotein;IgG-binding protein;Immunoglobulin domain;Lipoprotein;Membrane;Polymorphism;Receptor;Reference proteome;Repeat;Secreted;Signal;	;	K06463;	UniRef50_O75015	UniRef90_O75015	UniRef100_O75015	Homo sapiens	Homo	Hominidae	Primates	Mammalia	Chordata	Metazoa	Eukaryota	Unknown SUBSPECIES	HG3608793;	0	0	0	0	0.00013675	0	8.262e-05	0.00021198	0	0	0.00012572	6.901e-05	0	0	0	0	0.00011685	0	0	0	0	0	0	0
Meta-Protein 33155	BLAST_6PGL_HUMAN 6-phosphogluconolactonase OS=Homo sapiens GN=PGLS PE=1 SV=2_O95336	Acetylation;Complete proteome;Cytoplasm;Direct protein sequencing;Hydrolase;Phosphoprotein;Reference proteome;	3.1.1.31;	K01057;	UniRef50_O95336	UniRef90_O95336	UniRef100_O95336	Homo sapiens	Homo	Hominidae	Primates	Mammalia	Chordata	Metazoa	Eukaryota	Unknown SUBSPECIES	HG3491755;	0	0	0	0	0.00010256	0	2.754e-05	0.00039746	0	0	0	3.45e-05	0	0	0	0	0	0	0	0	0	0	0	0
Meta-Protein 10775	BLAST_CELR2_HUMAN Cadherin EGF LAG seven-pass G-type receptor 2 OS=Homo sapiens GN=CELSR2 PE=1 SV=1_Q9HCU4	Alternative splicing;Calcium;Cell membrane;Complete proteome;Developmental protein;Direct protein sequencing;Disease mutation;Disulfide bond;EGF-like domain;G-protein coupled receptor;Glycoprotein;Hydroxylation;Laminin EGF-like domain;Membrane;Phosphoprotein;Polymorphism;Receptor;Reference proteome;Repeat;Signal;Transducer;Transmembrane;Transmembrane helix;	;	;K04600;K04601;K04602;	EMPTY	EMPTY	EMPTY	Unknown SPECIES	Unknown GENUS	Unknown FAMILY	Unknown ORDER	Mammalia	Chordata	Metazoa	Eukaryota	Unknown SUBSPECIES	HG5601053;	5.128e-05	2.411e-05	4.584e-05	2.999e-05	0	0	0	0	2.636e-05	3.151e-05	0	0	2.581e-05	2.818e-05	2.475e-05	0	0	0	8.387e-05	5.858e-05	0	2.471e-05	0	3.099e-05
Meta-Protein 16924	BLAST_NEBU_HUMAN Nebulin OS=Homo sapiens GN=NEB PE=1 SV=5_P20929	3D-structure;Actin-binding;Alternative splicing;Complete proteome;Cytoplasm;Cytoskeleton;Muscle protein;Nemaline myopathy;Polymorphism;Reference proteome;Repeat;SH3 domain;	;	K18267;	UniRef50_P20929	UniRef90_P20929	UniRef100_P20929	Homo sapiens	Homo	Hominidae	Primates	Mammalia	Chordata	Metazoa	Eukaryota	Unknown SUBSPECIES	HG5602658;	2.564e-05	0	0	0	0	0	0	0	0	0	0	0	0	0.00090171	0	2.863e-05	0	0	0	2.929e-05	0	0	0	0
Meta-Protein 38269	FLNC_RAT Filamin-C OS=Rattus norvegicus GN=Flnc PE=1 SV=1	Actin-binding;Complete proteome;Cytoplasm;Cytoskeleton;Membrane;Methylation;Phosphoprotein;Reference proteome;Repeat;Ubl conjugation;	;	K04437;	UniRef50_Q14315	UniRef90_Q14315	UniRef100_D3ZHA0	Rattus norvegicus	Rattus	Muridae	Rodentia	Mammalia	Chordata	Metazoa	Eukaryota	Unknown SUBSPECIES	D3ZHA0;	0	7.233e-05	4.584e-05	0	0	0	0	0	0	0	0	0	0	0.00025361	7.424e-05	0	0	8.713e-05	5.591e-05	5.858e-05	0	0	0	0
Meta-Protein 32981	GSHR_MOUSE Glutathione reductase, mitochondrial OS=Mus musculus GN=Gsr PE=1 SV=3	Acetylation;Alternative initiation;Complete proteome;Cytoplasm;Disulfide bond;FAD;Flavoprotein;Mitochondrion;NADP;Oxidoreductase;Redox-active center;Reference proteome;Transit peptide;	1.8.1.7;	K00383;	UniRef50_P00390	UniRef90_P47791	UniRef100_P47791	Mus musculus	Mus	Muridae	Rodentia	Mammalia	Chordata	Metazoa	Eukaryota	Unknown SUBSPECIES	P47791;	0	2.411e-05	0	0	6.837e-05	3.787e-05	0	2.65e-05	7.909e-05	6.303e-05	3.143e-05	6.901e-05	0	0	0	0	3.895e-05	0	0	0	2.735e-05	0	0	0
Meta-Protein 35023	BLAST_CRYAB_HUMAN Alpha-crystallin B chain OS=Homo sapiens GN=CRYAB PE=1 SV=2_P02511	3D-structure;Acetylation;Cardiomyopathy;Cataract;Chaperone;Complete proteome;Cytoplasm;Direct protein sequencing;Disease mutation;Eye lens protein;Glycoprotein;Metal-binding;Methylation;Myofibrillar myopathy;Nucleus;Oxidation;Phosphoprotein;Polymorphism;Reference proteome;Zinc;	;	K09542;	UniRef50_P02511	UniRef90_P02511	UniRef100_P02511	Unknown SPECIES	Unknown GENUS	Hominidae	Primates	Mammalia	Chordata	Metazoa	Eukaryota	Unknown SUBSPECIES	HG2293631;	0	7.233e-05	0	0	0	0	0	0	0	0	0	0	0	0.00047904	0	0	0	0.00017426	5.591e-05	0	0	0	0	0
Meta-Protein 17544	BLAST_ITAM_HUMAN Integrin alpha-M OS=Homo sapiens GN=ITGAM PE=1 SV=2_P11215	3D-structure;Alternative splicing;Calcium;Cell adhesion;Cell membrane;Complete proteome;Direct protein sequencing;Disulfide bond;Glycoprotein;Immunity;Innate immunity;Integrin;Magnesium;Membrane;Metal-binding;Phagocytosis;Phosphoprotein;Polymorphism;Receptor;Reference proteome;Repeat;Signal;Systemic lupus erythematosus;Transmembrane;Transmembrane helix;	;	;K05718;K06461;K06462;K06594;	EMPTY	EMPTY	EMPTY	Unknown SPECIES	Unknown GENUS	Unknown FAMILY	Unknown ORDER	Mammalia	Chordata	Metazoa	Eukaryota	Unknown SUBSPECIES	HG5560365;	2.564e-05	2.411e-05	0	0	6.837e-05	3.787e-05	5.508e-05	5.299e-05	2.636e-05	0	6.286e-05	3.45e-05	0	0	0	0	7.79e-05	0	0	0	2.735e-05	0	0	0
Meta-Protein 30371	BLAST_THRB_HUMAN Prothrombin OS=Homo sapiens GN=F2 PE=1 SV=2_P00734	3D-structure;Acute phase;Blood coagulation;Calcium;Cleavage on pair of basic residues;Complete proteome;Direct protein sequencing;Disease mutation;Disulfide bond;Gamma-carboxyglutamic acid;Glycoprotein;Hemostasis;Hydrolase;Kringle;Pharmaceutical;Polymorphism;Protease;Reference proteome;Repeat;Secreted;Serine protease;Signal;Thrombophilia;Zymogen;	3.4.21.5;	;K01313;	EMPTY	EMPTY	EMPTY	Unknown SPECIES	Unknown GENUS	Unknown FAMILY	Unknown ORDER	Mammalia	Chordata	Metazoa	Eukaryota	Unknown SUBSPECIES	HG5287370;	0	0	0	0	0	0	0.00011015	0.00018548	0	0	9.429e-05	0	0	0	0	0	0.00027265	0	0	0	0	0	0	0
Meta-Protein 17995	BLAST_TROP_HUMAN Trophinin OS=Homo sapiens GN=TRO PE=1 SV=3_Q12816	Alternative splicing;Cell adhesion;Complete proteome;Polymorphism;Reference proteome;Repeat;	;	;	UniRef50_Q12816	UniRef90_Q12816	UniRef100_Q12816	Homo sapiens	Homo	Hominidae	Primates	Mammalia	Chordata	Metazoa	Eukaryota	Unknown SUBSPECIES	HG5585784;	2.564e-05	4.822e-05	2.292e-05	0	0.00010256	3.787e-05	2.754e-05	0	0	3.151e-05	0	0	2.581e-05	0	0	0	7.79e-05	2.904e-05	0	0	0	0	0	0
Meta-Protein 13231	BLAST_CEL_HUMAN Bile salt-activated lipase OS=Homo sapiens GN=CEL PE=1 SV=3_P19835	3D-structure;Alternative splicing;Complete proteome;Diabetes mellitus;Direct protein sequencing;Disulfide bond;Glycoprotein;Hydrolase;Lipid degradation;Lipid metabolism;Reference proteome;Repeat;Secreted;Serine esterase;Signal;	3.1.1.13;3.1.1.3;	;	EMPTY	EMPTY	EMPTY	Unknown SPECIES	Unknown GENUS	Unknown FAMILY	Unknown ORDER	Mammalia	Chordata	Metazoa	Eukaryota	Unknown SUBSPECIES	HG5420334;	0.00010256	0	0	0	0	3.787e-05	0	0	0	0	0	0	0	0	0.00039595	0	0	0	0	0	0	0.00051901	0	0
Meta-Protein 3413	BLAST_APOA1_GORGO Apolipoprotein A-I OS=Gorilla gorilla gorilla GN=APOA1 PE=1 SV=1_G3QY98	3D-structure;Amyloid;Amyloidosis;Atherosclerosis;Cholesterol metabolism;Complete proteome;Direct protein sequencing;Disease mutation;Glycation;Glycoprotein;HDL;Lipid metabolism;Lipid transport;Lipoprotein;Neuropathy;Oxidation;Palmitate;Phosphoprotein;Polymorphism;Reference proteome;Repeat;Secreted;Signal;Steroid metabolism;Sterol metabolism;Transport;	;	;K08757;	UniRef50_P02647	EMPTY	UniRef100_P0DM92	Unknown SPECIES	Unknown GENUS	Unknown FAMILY	Unknown ORDER	Mammalia	Chordata	Metazoa	Eukaryota	Unknown SUBSPECIES	HG3592026;P0DM92;	0	0	0	0	0	0	0	0.00082141	0	0	9.429e-05	0	0	0	0	0	7.79e-05	0	0	5.858e-05	0	0	0	0
Meta-Protein 14906	NRAP_MOUSE Nebulin-related-anchoring protein OS=Mus musculus GN=Nrap PE=1 SV=3	Actin-binding;Alternative splicing;Complete proteome;LIM domain;Metal-binding;Phosphoprotein;Reference proteome;Repeat;Zinc;	;	;	UniRef50_Q80XB4	UniRef90_Q80XB4	UniRef100_Q80XB4	Mus musculus	Mus	Muridae	Rodentia	Mammalia	Chordata	Metazoa	Eukaryota	Unknown SUBSPECIES	Q80XB4;	2.564e-05	2.411e-05	0	0	3.419e-05	0	0	0	0.00010545	3.151e-05	3.143e-05	3.45e-05	2.581e-05	0	0	0.00011453	0	0	0	5.858e-05	2.735e-05	0	2.442e-05	3.099e-05
Meta-Protein 37049	BLAST_CD59_HUMAN CD59 glycoprotein OS=Homo sapiens GN=CD59 PE=1 SV=1_P13987	3D-structure;Cell membrane;Complete proteome;Direct protein sequencing;Disease mutation;Disulfide bond;GPI-anchor;Glycation;Glycoprotein;Hereditary hemolytic anemia;Lipoprotein;Membrane;Reference proteome;Secreted;Signal;	;	K04008;	UniRef50_P13987	UniRef90_P13987	UniRef100_P13987	Homo sapiens	Homo	Hominidae	Primates	Mammalia	Chordata	Metazoa	Eukaryota	Unknown SUBSPECIES	HG2139802;	0	0.00019288	0	0	0	0	0	0.00013249	0	3.151e-05	9.429e-05	0	0	0	0	0	3.895e-05	0	0	0	5.47e-05	0	0	0
Meta-Protein 20505	CE290_BOVIN Centrosomal protein of 290 kDa (Fragment) OS=Bos taurus GN=CEP290 PE=1 SV=2	Activator;Alternative splicing;Cell projection;Cilium;Cilium biogenesis/degradation;Coiled coil;Complete proteome;Cytoplasm;Cytoplasmic vesicle;Cytoskeleton;Nucleus;Protein transport;Reference proteome;Transport;Ubl conjugation;	;	K16533;	UniRef50_Q9TU23	UniRef90_Q9TU23	UniRef100_Q9TU23	Bos taurus	Bos	Bovidae	Unknown ORDER	Mammalia	Chordata	Metazoa	Eukaryota	Unknown SUBSPECIES	Q9TU23;	0	7.233e-05	2.292e-05	0	0	3.787e-05	0.00016523	7.949e-05	0	3.151e-05	0.00022001	0	2.581e-05	0	0	0	3.895e-05	0	0	0	0	0	0	0
Meta-Protein 11951	BLAST_C1R_HUMAN Complement C1r subcomponent OS=Homo sapiens GN=C1R PE=1 SV=2_P00736	3D-structure;Complement pathway;Complete proteome;Direct protein sequencing;Disease mutation;Disulfide bond;EGF-like domain;Ehlers-Danlos syndrome;Glycoprotein;Hydrolase;Hydroxylation;Immunity;Innate immunity;Phosphoprotein;Polymorphism;Protease;Reference proteome;Repeat;Secreted;Serine protease;Signal;Sushi;	3.4.21.41;	;K01330;	UniRef50_P00736	EMPTY	EMPTY	Unknown SPECIES	Unknown GENUS	Unknown FAMILY	Unknown ORDER	Mammalia	Chordata	Metazoa	Eukaryota	Unknown SUBSPECIES	HG5316790;	2.564e-05	4.822e-05	0	5.999e-05	0	0	8.262e-05	2.65e-05	2.636e-05	9.454e-05	0	0	0	0	0	8.59e-05	0	0	0	0	2.735e-05	0	0	3.099e-05
Meta-Protein 17462	MUCM_RABIT Ig mu chain C region membrane-bound form OS=Oryctolagus cuniculus PE=2 SV=2	Alternative splicing;Cell membrane;Complete proteome;Disulfide bond;Glycoprotein;Immunoglobulin C region;Immunoglobulin domain;Membrane;Reference proteome;Transmembrane;Transmembrane helix;	;	;	UniRef50_P01872	UniRef90_P04221	UniRef100_P04221	Oryctolagus cuniculus	Oryctolagus	Leporidae	Lagomorpha	Mammalia	Chordata	Metazoa	Eukaryota	Unknown SUBSPECIES	P04221;	2.564e-05	2.411e-05	0	0	0	0	2.754e-05	2.65e-05	2.636e-05	0	0	3.45e-05	0	2.818e-05	4.949e-05	0	0	0	2.796e-05	0	0	0	0	0
Meta-Protein 47844	BLAST_THAP4_HUMAN THAP domain-containing protein 4 OS=Homo sapiens GN=THAP4 PE=1 SV=2_Q8WY91	3D-structure;Alternative splicing;Complete proteome;DNA-binding;Heme;Iron;Metal-binding;Phosphoprotein;Polymorphism;Reference proteome;Zinc;Zinc-finger;	;	;	EMPTY	EMPTY	EMPTY	Unknown SPECIES	Unknown GENUS	Unknown FAMILY	Unknown ORDER	Mammalia	Chordata	Metazoa	Eukaryota	Unknown SUBSPECIES	HG5298950;	0	0	9.168e-05	0	0	0	0	0	2.636e-05	0	0	0	0	0	4.949e-05	2.863e-05	0	2.904e-05	2.796e-05	0	2.735e-05	0	2.442e-05	0
Meta-Protein 21303	BLAST_GCN5_CANGA Histone acetyltransferase GCN5 OS=Candida glabrata (strain ATCC 2001 / CBS 138 / JCM 3761 / NBRC 0622 / NRRL Y-65) GN=GCN5 PE=3 SV=1_Q6FTW5	3D-structure;Acetylation;Alternative splicing;Bromodomain;Chromatin regulator;Complete proteome;Metal-binding;Phosphoprotein;Polymorphism;Reference proteome;Repeat;Zinc;Zinc-finger;	;	K11350;	UniRef50_Q9ULD4	UniRef90_Q9ULD4	UniRef100_Q9ULD4	Homo sapiens	Homo	Hominidae	Primates	Mammalia	Chordata	Metazoa	Eukaryota	Unknown SUBSPECIES	HG5224204;	0	0	2.292e-05	0	0	0	0	0	0	0	6.286e-05	0	2.581e-05	0	7.424e-05	2.863e-05	0	2.904e-05	5.591e-05	0	0	7.414e-05	0	3.099e-05
Meta-Protein 18231	NEP_MOUSE Neprilysin OS=Mus musculus GN=Mme PE=1 SV=3	3D-structure;Cell membrane;Complete proteome;Direct protein sequencing;Disulfide bond;Glycoprotein;Hydrolase;Lipoprotein;Membrane;Metal-binding;Metalloprotease;Myristate;Phosphoprotein;Protease;Reference proteome;Signal-anchor;Transmembrane;Transmembrane helix;Zinc;	3.4.24.11;	K01389;	UniRef50_P08473	UniRef90_P08473	UniRef100_Q61391	Mus musculus	Mus	Muridae	Rodentia	Mammalia	Chordata	Metazoa	Eukaryota	Unknown SUBSPECIES	Q61391;	2.564e-05	0	6.876e-05	0	6.837e-05	0	8.262e-05	0	0	0	0	0	7.742e-05	0	7.424e-05	0	0	2.904e-05	0	5.858e-05	0	0	0	3.099e-05
Meta-Protein 16232	BLAST_C4BPB_HUMAN C4b-binding protein beta chain OS=Homo sapiens GN=C4BPB PE=1 SV=1_P20851	Alternative splicing;Complement pathway;Complete proteome;Disulfide bond;Glycoprotein;Immunity;Innate immunity;Polymorphism;Reference proteome;Repeat;Secreted;Signal;Sushi;	;	K04003;	UniRef50_P20851	UniRef90_P20851	UniRef100_P20851	Homo sapiens	Homo	Hominidae	Primates	Mammalia	Chordata	Metazoa	Eukaryota	Unknown SUBSPECIES	HG3423409;	2.564e-05	7.233e-05	0	0	0	0	0	5.299e-05	0	0	3.143e-05	0	0	0	0	0	0.00027265	0	0	0	0	0	0	0
Meta-Protein 31103	BLAST_1C03_HUMAN HLA class I histocompatibility antigen, Cw-3 alpha chain OS=Homo sapiens GN=HLA-C PE=1 SV=2_P04222	3D-structure;Complete proteome;Disulfide bond;Glycoprotein;Host-virus interaction;Immunity;MHC I;Membrane;Polymorphism;Reference proteome;Signal;Transmembrane;Transmembrane helix;Ubl conjugation;	;	;	UniRef50_P01892	UniRef90_P30499	UniRef100_P04222	Homo sapiens	Homo	Hominidae	Primates	Mammalia	Chordata	Metazoa	Eukaryota	Unknown SUBSPECIES	HG5112470;	0	2.411e-05	0	0	0	0	0.00022031	5.299e-05	0	0	0	0	0	0	0	0	0	0	0	0	0	0	0	0
Meta-Protein 33106	BLAST_PSA4_BOVIN Proteasome subunit alpha type-4 OS=Bos taurus GN=PSMA4 PE=1 SV=1_Q3ZCK9	3D-structure;Acetylation;Alternative splicing;Complete proteome;Cytoplasm;Direct protein sequencing;Host-virus interaction;Hydrolase;Nucleus;Phosphoprotein;Protease;Proteasome;Reference proteome;Threonine protease;	3.4.25.1;	K02728;	UniRef50_P25789	UniRef90_P25789	EMPTY	Unknown SPECIES	Unknown GENUS	Unknown FAMILY	Unknown ORDER	Mammalia	Chordata	Metazoa	Eukaryota	Unknown SUBSPECIES	HG3521252;	0	0	0	0	0	0	0.00013769	0.00010599	0	0	0	6.901e-05	0	0	0	0	0	0	0	0	0	0	0	0
Meta-Protein 19827	BLAST_KPRP_HUMAN Keratinocyte proline-rich protein OS=Homo sapiens GN=KPRP PE=1 SV=1_Q5T749	Complete proteome;Cytoplasm;Phosphoprotein;Polymorphism;Reference proteome;	;	;	UniRef50_Q5T749	UniRef90_Q5T749	UniRef100_Q5T749	Homo sapiens	Homo	Hominidae	Primates	Mammalia	Chordata	Metazoa	Eukaryota	Unknown SUBSPECIES	HG5222159;	0	0	2.292e-05	0	3.419e-05	3.787e-05	0	0	0	3.151e-05	0	0	2.581e-05	0	0	0	0	0	0	0	0	0	0	0
Meta-Protein 12481	MYH2_BOVIN Myosin-2 OS=Bos taurus GN=MYH2 PE=2 SV=1	Actin-binding;ATP-binding;Calmodulin-binding;Coiled coil;Complete proteome;Cytoplasm;Methylation;Motor protein;Muscle protein;Myosin;Nucleotide-binding;Reference proteome;Thick filament;	;	;	UniRef50_P13533	UniRef90_P13535	UniRef100_Q9BE41	Bos taurus	Bos	Bovidae	Unknown ORDER	Mammalia	Chordata	Metazoa	Eukaryota	Unknown SUBSPECIES	Q9BE41;	2.564e-05	0	0	2.999e-05	0	3.787e-05	0	0	0	6.303e-05	0	0	2.581e-05	5.636e-05	0	0	0	0.0002033	0.0001957	0	0	2.471e-05	0	3.099e-05
Meta-Protein 29437	HBT_PIG Hemoglobin subunit theta OS=Sus scrofa PE=1 SV=1	Complete proteome;Direct protein sequencing;Heme;Iron;Metal-binding;Oxygen transport;Reference proteome;Transport;	;	;	UniRef50_P69892	UniRef90_P02101	UniRef100_P04246	Sus scrofa	Sus	Suidae	Unknown ORDER	Mammalia	Chordata	Metazoa	Eukaryota	Unknown SUBSPECIES	P04246;	0	0	0	0	0	0	8.262e-05	7.949e-05	0	0	0.00025144	0	0	0	0	0	0	0	0	0	0	0	0	0
Meta-Protein 18028	BLAST_K2C1_HUMAN Keratin, type II cytoskeletal 1 OS=Homo sapiens GN=KRT1 PE=1 SV=6_P04264	3D-structure;Acetylation;Allergen;Alternative splicing;Cell membrane;Citrullination;Coiled coil;Complete proteome;Cytoplasm;Cytoskeleton;Direct protein sequencing;Disease mutation;Ectodermal dysplasia;Hypotrichosis;Ichthyosis;Intermediate filament;Keratin;Membrane;Methylation;Palmoplantar keratoderma;Phosphoprotein;Polymorphism;Reference proteome;	;	;K07605;	EMPTY	EMPTY	EMPTY	Unknown SPECIES	Unknown GENUS	Unknown FAMILY	Unknown ORDER	Mammalia	Chordata	Metazoa	Eukaryota	Unknown SUBSPECIES	HG5307522;	2.564e-05	2.411e-05	2.292e-05	0	3.419e-05	0	0	0	0	0	0	0	5.162e-05	0	0	0	0	0	2.796e-05	5.858e-05	0	2.471e-05	0	9.297e-05
Meta-Protein 33069	BLAST_PSB4_HUMAN Proteasome subunit beta type-4 OS=Homo sapiens GN=PSMB4 PE=1 SV=4_P28070	3D-structure;Acetylation;Complete proteome;Cytoplasm;Direct protein sequencing;Host-virus interaction;Hydrolase;Nucleus;Phosphoprotein;Polymorphism;Protease;Proteasome;Reference proteome;Threonine protease;Zymogen;	3.4.25.1;	K02736;	UniRef50_P28070	UniRef90_P28070	EMPTY	Unknown SPECIES	Unknown GENUS	Unknown FAMILY	Unknown ORDER	Mammalia	Chordata	Metazoa	Eukaryota	Unknown SUBSPECIES	HG3562622;	0	4.822e-05	0	0	0	0	0.00024785	0.00010599	0	0	6.286e-05	3.45e-05	0	0	0	0	0	0	0	0	0	0	0	0
Meta-Protein 14729	BLAST_PLCA_HUMAN 1-acyl-sn-glycerol-3-phosphate acyltransferase alpha OS=Homo sapiens GN=AGPAT1 PE=1 SV=2_Q99943	Acyltransferase;Complete proteome;Endoplasmic reticulum;Lipid biosynthesis;Lipid metabolism;Membrane;Phospholipid biosynthesis;Phospholipid metabolism;Polymorphism;Reference proteome;Signal;Transferase;Transmembrane;Transmembrane helix;	2.3.1.51;	K13509;	EMPTY	EMPTY	EMPTY	Unknown SPECIES	Unknown GENUS	Unknown FAMILY	Unknown ORDER	Mammalia	Chordata	Metazoa	Eukaryota	Unknown SUBSPECIES	HG3752767;	5.128e-05	0	0.0001146	0	0	0	0	0	0	0.00015757	0.00012572	6.901e-05	2.581e-05	0	0	0	0	0	0	0	8.205e-05	4.943e-05	2.442e-05	0
Meta-Protein 39752	BLAST_MITD1_HUMAN MIT domain-containing protein 1 OS=Homo sapiens GN=MITD1 PE=1 SV=1_Q8WV92	Cell cycle;Cell division;Complete proteome;Endosome;Membrane;Reference proteome;Transport;	;	;	UniRef50_Q8VDV8	UniRef90_Q8VDV8	UniRef100_Q5I0J5	Rattus norvegicus	Rattus	Muridae	Rodentia	Mammalia	Chordata	Metazoa	Eukaryota	Unknown SUBSPECIES	HG5369511;	0	0	0	0	3.419e-05	0	0	0	0	6.303e-05	0	3.45e-05	0	2.818e-05	0	0	3.895e-05	8.713e-05	2.796e-05	0	2.735e-05	0	0	0
Meta-Protein 27639	BLAST_LAMA2_HUMAN Laminin subunit alpha-2 OS=Homo sapiens GN=LAMA2 PE=1 SV=4_P24043	3D-structure;Basement membrane;Cell adhesion;Coiled coil;Complete proteome;Congenital muscular dystrophy;Direct protein sequencing;Disease mutation;Disulfide bond;Extracellular matrix;Glycoprotein;Laminin EGF-like domain;Polymorphism;Reference proteome;Repeat;Secreted;Signal;	;	K05637;	UniRef50_P24043	UniRef90_P24043	UniRef100_P24043	Homo sapiens	Homo	Hominidae	Primates	Mammalia	Chordata	Metazoa	Eukaryota	Unknown SUBSPECIES	HG5519654;	0	2.411e-05	0	2.999e-05	0	7.575e-05	2.754e-05	2.65e-05	0	3.151e-05	9.429e-05	6.901e-05	0	0	0	5.727e-05	0	0	0	5.858e-05	5.47e-05	0	0	0
Meta-Protein 32640	BLAST_FHR5_HUMAN Complement factor H-related protein 5 OS=Homo sapiens GN=CFHR5 PE=1 SV=1_Q9BXR6	Complete proteome;Direct protein sequencing;Disease mutation;Disulfide bond;Glycoprotein;Hemolytic uremic syndrome;Polymorphism;Reference proteome;Repeat;Secreted;Signal;Sushi;	;	;	UniRef50_Q9BXR6	UniRef90_Q9BXR6	UniRef100_Q9BXR6	Homo sapiens	Homo	Hominidae	Primates	Mammalia	Chordata	Metazoa	Eukaryota	Unknown SUBSPECIES	HG5245946;	0	0	0	0	0	0	0	5.299e-05	0	0	3.143e-05	0	0	0	0	0	7.79e-05	0	0	5.858e-05	0	0	0	0
Meta-Protein 9819	BLAST_PSD4_HUMAN PH and SEC7 domain-containing protein 4 OS=Homo sapiens GN=PSD4 PE=1 SV=2_Q8NDX1	Alternative splicing;Cell membrane;Cell projection;Coiled coil;Complete proteome;Guanine-nucleotide releasing factor;Lipid-binding;Membrane;Phosphoprotein;Polymorphism;Reference proteome;	;	K12494;	UniRef50_Q8NDX1	EMPTY	EMPTY	Unknown SPECIES	Unknown GENUS	Unknown FAMILY	Unknown ORDER	Mammalia	Chordata	Metazoa	Eukaryota	Unknown SUBSPECIES	HG5543104;	2.564e-05	0	0	0	0	0	8.262e-05	2.65e-05	7.909e-05	6.303e-05	0	0	0	0	0	5.727e-05	0	2.904e-05	0	0	5.47e-05	2.471e-05	4.883e-05	0
Meta-Protein 16948	BLAST_MYOME_RAT Myomegalin OS=Rattus norvegicus GN=Pde4dip PE=1 SV=1_Q9WUJ3	Alternative splicing;Chromosomal rearrangement;Coiled coil;Complete proteome;Cytoplasm;Cytoskeleton;Golgi apparatus;Phosphoprotein;Polymorphism;Reference proteome;	;	K16549;	UniRef50_Q5VU43	UniRef90_Q5VU43	UniRef100_Q5VU43	Homo sapiens	Homo	Hominidae	Primates	Mammalia	Chordata	Metazoa	Eukaryota	Unknown SUBSPECIES	HG4383983;	7.692e-05	0	0	0	0	7.575e-05	0	0	0	9.454e-05	0	0	0	0.00022543	0	0	0	5.809e-05	0.00011183	8.787e-05	0	2.471e-05	0	0
Meta-Protein 38117	BLAST_HV428_HUMAN Immunoglobulin heavy variable 4-28 OS=Homo sapiens GN=IGHV4-28 PE=3 SV=1_A0A0C4DH34	Adaptive immunity;Cell membrane;Complete proteome;Disulfide bond;Immunity;Immunoglobulin V region;Immunoglobulin domain;Membrane;Polymorphism;Reference proteome;Secreted;Signal;	;	;	UniRef50_A0A087WSY4	UniRef90_A0A087WSY4	UniRef100_A0A0C4DH34	Homo sapiens	Homo	Hominidae	Primates	Mammalia	Chordata	Metazoa	Eukaryota	Unknown SUBSPECIES	HG3836213;	0	2.411e-05	0	2.999e-05	0	0	0	0	0	0	3.143e-05	6.901e-05	0	0	0	2.863e-05	3.895e-05	0	2.796e-05	0	0	0	0	0
Meta-Protein 48869	BLAST_SP27A_DROME Serine protease inhibitor 27A OS=Drosophila melanogaster GN=Spn27A PE=1 SV=1_Q9V3N1	Complete proteome;Direct protein sequencing;Glycoprotein;Protease inhibitor;Reference proteome;Secreted;Serine protease inhibitor;Signal;	;	K03982;	UniRef50_P20961	UniRef90_P13909	UniRef100_P13909	Bos taurus	Bos	Bovidae	Unknown ORDER	Mammalia	Chordata	Metazoa	Eukaryota	Unknown SUBSPECIES	HG4781697;	0	0	0	0	0	0	0	0	0	0	0	0	0	0	0	0	0	0	0	0	0	0	0.00024416	0
Meta-Protein 20200	BLAST_ARSA_MOUSE Arylsulfatase A OS=Mus musculus GN=Arsa PE=1 SV=2_P50428	Calcium;Complete proteome;Disulfide bond;Glycoprotein;Hydrolase;Lysosome;Metal-binding;Reference proteome;Signal;	3.1.6.8;	K01134;	UniRef50_P50428	UniRef90_P50428	UniRef100_P50428	Mus musculus	Mus	Muridae	Rodentia	Mammalia	Chordata	Metazoa	Eukaryota	Unknown SUBSPECIES	HG5054794;	0	2.411e-05	0	8.998e-05	3.419e-05	3.787e-05	2.754e-05	0	2.636e-05	6.303e-05	6.286e-05	3.45e-05	2.581e-05	0	0	5.727e-05	0	0	2.796e-05	2.929e-05	0	0	0	0
Meta-Protein 16533	BLAST_ADCYA_HUMAN Adenylate cyclase type 10 OS=Homo sapiens GN=ADCY10 PE=1 SV=3_Q96PN6	3D-structure;ATP-binding;Alternative splicing;Cell membrane;Cell projection;Complete proteome;Cytoplasm;Cytoskeleton;Direct protein sequencing;Lyase;Magnesium;Manganese;Membrane;Metal-binding;Mitochondrion;Nucleotide-binding;Nucleus;Polymorphism;Reference proteome;Repeat;cAMP biosynthesis;	4.6.1.1;	K11265;	UniRef50_Q96PN6	EMPTY	EMPTY	Unknown SPECIES	Unknown GENUS	Unknown FAMILY	Unknown ORDER	Mammalia	Chordata	Metazoa	Eukaryota	Unknown SUBSPECIES	HG5590296;	2.564e-05	4.822e-05	0	5.999e-05	0	0	0	2.65e-05	2.636e-05	3.151e-05	9.429e-05	0.00010351	2.581e-05	0	0	8.59e-05	0	0	2.796e-05	2.929e-05	2.735e-05	0	2.442e-05	0
Meta-Protein 1259	BLAST_VWA3A_HUMAN von Willebrand factor A domain-containing protein 3A OS=Homo sapiens GN=VWA3A PE=2 SV=3_A6NCI4	Alternative splicing;Coiled coil;Complete proteome;Glycoprotein;Polymorphism;Reference proteome;Repeat;Secreted;Signal;	;	;	UniRef50_A6NCI4	EMPTY	EMPTY	Unknown SPECIES	Unknown GENUS	Unknown FAMILY	Unknown ORDER	Mammalia	Chordata	Metazoa	Eukaryota	Unknown SUBSPECIES	HG5564668;HG1361411;HG2558304;	0	2.411e-05	0	2.999e-05	3.419e-05	0	0	0	0	0	0	3.45e-05	7.742e-05	0	0	2.863e-05	7.79e-05	0	0	0	0	0	0	0
Meta-Protein 17940	BLAST_TNR1A_HUMAN Tumor necrosis factor receptor superfamily member 1A OS=Homo sapiens GN=TNFRSF1A PE=1 SV=1_P19438	3D-structure;Alternative splicing;Amyloidosis;Apoptosis;Cell membrane;Cleavage on pair of basic residues;Complete proteome;Direct protein sequencing;Disease mutation;Disulfide bond;Glycoprotein;Golgi apparatus;Host-virus interaction;Membrane;Polymorphism;Receptor;Reference proteome;Repeat;Secreted;Signal;Transmembrane;Transmembrane helix;	;	K03158;	UniRef50_P19438	UniRef90_P19438	UniRef100_P19438	Homo sapiens	Homo	Hominidae	Primates	Mammalia	Chordata	Metazoa	Eukaryota	Unknown SUBSPECIES	HG2986014;	2.564e-05	2.411e-05	0	0	3.419e-05	3.787e-05	2.754e-05	0	0	0	3.143e-05	3.45e-05	2.581e-05	2.818e-05	0	0	3.895e-05	0	2.796e-05	5.858e-05	0	0	0	0
Meta-Protein 17834	BLAST_B2MG_PONPY Beta-2-microglobulin OS=Pongo pygmaeus GN=B2M PE=3 SV=2_P16213	3D-structure;Amyloid;Amyloidosis;Complete proteome;Direct protein sequencing;Disease mutation;Disulfide bond;Glycation;Glycoprotein;Immunity;Immunoglobulin domain;MHC I;Pyrrolidone carboxylic acid;Reference proteome;Secreted;Signal;	;	;K08055;	UniRef50_P61769	UniRef90_P61769	UniRef100_P61769	Unknown SPECIES	Unknown GENUS	Hominidae	Primates	Mammalia	Chordata	Metazoa	Eukaryota	Unknown SUBSPECIES	HG1475416;	2.564e-05	2.411e-05	0	2.999e-05	3.419e-05	0	0.00011015	2.65e-05	2.636e-05	0	3.143e-05	0	0	0	0	0	0	0	0	0	5.47e-05	0	0	0
Meta-Protein 10219	BLAST_ALMS1_HUMAN Alstrom syndrome protein 1 OS=Homo sapiens GN=ALMS1 PE=1 SV=3_Q8TCU4	Alternative splicing;Cell projection;Ciliopathy;Cilium;Complete proteome;Cone-rod dystrophy;Cytoplasm;Cytoskeleton;Deafness;Diabetes mellitus;Obesity;Phosphoprotein;Polymorphism;Reference proteome;Repeat;	;	K16741;	UniRef50_Q8TCU4	UniRef90_Q8TCU4	UniRef100_Q8TCU4	Homo sapiens	Homo	Hominidae	Primates	Mammalia	Chordata	Metazoa	Eukaryota	Unknown SUBSPECIES	HG5602164;	5.128e-05	2.411e-05	0	0	3.419e-05	3.787e-05	2.754e-05	2.65e-05	0	0	6.286e-05	0	0	0	0	0	3.895e-05	0	2.796e-05	5.858e-05	5.47e-05	0	0	3.099e-05
Meta-Protein 33186	BLAST_IGHG1_HUMAN Immunoglobulin heavy constant gamma 1 OS=Homo sapiens GN=IGHG1 PE=1 SV=1_P01857	3D-structure;Adaptive immunity;Cell membrane;Chromosomal rearrangement;Complete proteome;Direct protein sequencing;Disulfide bond;Glycoprotein;Immunity;Immunoglobulin C region;Immunoglobulin V region;Immunoglobulin domain;Membrane;Polymorphism;Pyrrolidone carboxylic acid;Reference proteome;Repeat;Secreted;	;	;	EMPTY	EMPTY	EMPTY	Homo sapiens	Homo	Hominidae	Primates	Mammalia	Chordata	Metazoa	Eukaryota	Unknown SUBSPECIES	HG4971014;	0	0	0	0	0	0	5.508e-05	2.65e-05	0	0	0	0	0	5.636e-05	0	0	0	0	0	5.858e-05	0	0	0	0
Meta-Protein 14425	BLAST_LDHA_PANTR L-lactate dehydrogenase A chain OS=Pan troglodytes GN=LDHA PE=2 SV=3_Q5R1W9	Acetylation;Cytoplasm;Isopeptide bond;NAD;Oxidoreductase;Phosphoprotein;Ubl conjugation;	1.1.1.27;	;	UniRef50_P00338	UniRef90_P00338	UniRef100_Q9BE24	Macaca fascicularis	Macaca	Cercopithecidae	Primates	Mammalia	Chordata	Metazoa	Eukaryota	Unknown SUBSPECIES	HG5066916;	0.0001282	7.233e-05	2.292e-05	0	0	3.787e-05	2.754e-05	2.65e-05	0	0	3.143e-05	0	0	8.454e-05	7.424e-05	0	0	5.809e-05	8.387e-05	5.858e-05	0	0	0	0
Meta-Protein 15417	YH007_HUMAN Uncharacterized protein FLJ40521 OS=Homo sapiens PE=2 SV=1	Complete proteome;Reference proteome;	;	;	UniRef50_Q8N7P7	UniRef90_Q8N7P7	UniRef100_Q8N7P7	Homo sapiens	Homo	Hominidae	Primates	Mammalia	Chordata	Metazoa	Eukaryota	Unknown SUBSPECIES	Q8N7P7;	7.692e-05	2.411e-05	0	2.999e-05	3.419e-05	3.787e-05	2.754e-05	0	0	0	0	0	2.581e-05	0	0	2.863e-05	7.79e-05	5.809e-05	0	0	0	0	4.883e-05	0
Meta-Protein 17785	BLAST_ASM3A_HUMAN Acid sphingomyelinase-like phosphodiesterase 3a OS=Homo sapiens GN=SMPDL3A PE=1 SV=2_Q92484	3D-structure;Alternative splicing;Complete proteome;Disulfide bond;Glycoprotein;Hydrolase;Metal-binding;Polymorphism;Reference proteome;Secreted;Signal;Zinc;	3.1.4.-;	K01128;	UniRef50_Q92484	EMPTY	EMPTY	Unknown SPECIES	Unknown GENUS	Unknown FAMILY	Unknown ORDER	Mammalia	Chordata	Metazoa	Eukaryota	Unknown SUBSPECIES	HG4887617;	7.692e-05	7.233e-05	0	0	0	0	0	0	0	0	0	3.45e-05	0	0	0	0	0	2.904e-05	8.387e-05	0.00017574	0	2.471e-05	0	6.198e-05
Meta-Protein 37744	BLAST_CREG1_HUMAN Protein CREG1 OS=Homo sapiens GN=CREG1 PE=1 SV=1_O75629	3D-structure;Complete proteome;Direct protein sequencing;Glycoprotein;Growth regulation;Reference proteome;Secreted;Signal;	;	;	UniRef50_O75629	UniRef90_O75629	UniRef100_O75629	Homo sapiens	Homo	Hominidae	Primates	Mammalia	Chordata	Metazoa	Eukaryota	Unknown SUBSPECIES	HG3009292;	0	2.411e-05	0	5.999e-05	0	0	2.754e-05	7.949e-05	0	9.454e-05	3.143e-05	3.45e-05	0	0	0	2.863e-05	0	2.904e-05	0	0	2.735e-05	0	0	0
Meta-Protein 36422	BLAST_HV311_HUMAN Immunoglobulin heavy variable 3-11 OS=Homo sapiens GN=IGHV3-11 PE=1 SV=2_P01762	Adaptive immunity;Cell membrane;Complete proteome;Direct protein sequencing;Disulfide bond;Immunity;Immunoglobulin V region;Immunoglobulin domain;Membrane;Polymorphism;Reference proteome;Secreted;Signal;	;	;	UniRef50_P01764	UniRef90_P01763	UniRef100_P01763	Homo sapiens	Homo	Hominidae	Primates	Mammalia	Chordata	Metazoa	Eukaryota	Unknown SUBSPECIES	HG1056213;	0	2.411e-05	0	0	3.419e-05	0	0	2.65e-05	0	0	0	0.00010351	0	8.454e-05	0	0	0	0	0	5.858e-05	0	0	0	0
Meta-Protein 2318	BLAST_CD177_HUMAN CD177 antigen OS=Homo sapiens GN=CD177 PE=1 SV=2_Q8N6Q3	Alternative splicing;Cell adhesion;Cell membrane;Cell projection;Complete proteome;Direct protein sequencing;GPI-anchor;Glycoprotein;Immunity;Innate immunity;Lipoprotein;Membrane;Polymorphism;Reference proteome;Repeat;Secreted;Signal;	;	K06552;	UniRef50_Q8N6Q3	UniRef90_Q8N6Q3	UniRef100_Q8N6Q3	Homo sapiens	Homo	Hominidae	Primates	Mammalia	Chordata	Metazoa	Eukaryota	Unknown SUBSPECIES	HG4816100;HG4815763;	0	2.411e-05	2.292e-05	0	0.00010256	0	0	0	0	6.303e-05	3.143e-05	0	0	0	0	0	3.895e-05	0	0	0	0	2.471e-05	0	0
Meta-Protein 16578	BLAST_NCF4_HUMAN Neutrophil cytosol factor 4 OS=Homo sapiens GN=NCF4 PE=1 SV=2_Q15080	3D-structure;Alternative splicing;Chronic granulomatous disease;Complete proteome;Cytoplasm;Direct protein sequencing;Disease mutation;Endosome;Lipid-binding;Membrane;Phosphoprotein;Polymorphism;Reference proteome;SH3 domain;	;	K08012;	UniRef50_Q15080	UniRef90_Q15080	UniRef100_Q15080	Homo sapiens	Homo	Hominidae	Primates	Mammalia	Chordata	Metazoa	Eukaryota	Unknown SUBSPECIES	HG4325077;	2.564e-05	0.0002411	0	0	6.837e-05	0	0.00011015	0	0	0	6.286e-05	3.45e-05	0	0	0	0	0	0	0	0	0	0	0	0
Meta-Protein 12483	BLAST_PSA2_HUMAN Proteasome subunit alpha type-2 OS=Homo sapiens GN=PSMA2 PE=1 SV=2_P25787	3D-structure;Acetylation;Complete proteome;Cytoplasm;Direct protein sequencing;Hydrolase;Nucleus;Phosphoprotein;Polymorphism;Protease;Proteasome;Reference proteome;Threonine protease;	3.4.25.1;	K02726;	UniRef50_P25787	UniRef90_P25787	UniRef100_P25787	Unknown SPECIES	Unknown GENUS	Unknown FAMILY	Unknown ORDER	Mammalia	Chordata	Metazoa	Eukaryota	Unknown SUBSPECIES	HG3463656;	2.564e-05	2.411e-05	0	0	3.419e-05	0	0.00013769	0.00013249	0	0	3.143e-05	3.45e-05	0	0	0	0	0	0	0	0	0	0	0	0
Meta-Protein 1462	FRIL_PIG Ferritin light chain (Fragment) OS=Sus scrofa GN=FTL PE=1 SV=1	Complete proteome;Direct protein sequencing;Iron;Iron storage;Metal-binding;Reference proteome;	;	;K13625;	UniRef50_P29391	EMPTY	EMPTY	Unknown SPECIES	Unknown GENUS	Unknown FAMILY	Unknown ORDER	Mammalia	Chordata	Metazoa	Eukaryota	Unknown SUBSPECIES	P19133;P09451;	0	0	0.00052717	0	0	0	0	0	0	0	0	0	0.00023227	0	0	0	0	0	0	2.929e-05	0	0	2.442e-05	0
Meta-Protein 57105	BLAST_NHLC3_HUMAN NHL repeat-containing protein 3 OS=Homo sapiens GN=NHLRC3 PE=2 SV=1_Q5JS37	Alternative splicing;Complete proteome;Glycoprotein;Polymorphism;Reference proteome;Repeat;Secreted;Signal;	;	;	UniRef50_Q5JS37	EMPTY	EMPTY	Unknown SPECIES	Unknown GENUS	Unknown FAMILY	Unknown ORDER	Mammalia	Chordata	Metazoa	Eukaryota	Unknown SUBSPECIES	HG4317506;	0	0	0	2.999e-05	0	0	0	7.949e-05	7.909e-05	3.151e-05	6.286e-05	0	0	0	0	2.863e-05	0	0	5.591e-05	0	8.205e-05	0	0	3.099e-05
Meta-Protein 12985	HBB_UROTO Hemoglobin subunit beta-S/F OS=Urocitellus townsendii PE=1 SV=1	Acetylation;Direct protein sequencing;Heme;Iron;Metal-binding;Oxygen transport;Phosphoprotein;Polymorphism;S-nitrosylation;Transport;	;	;	UniRef50_P69892	UniRef90_P07410	UniRef100_P07410	Urocitellus townsendi	Urocitellus	Sciuridae	Rodentia	Mammalia	Chordata	Metazoa	Eukaryota	Unknown SUBSPECIES	P07410;	0.00010256	2.411e-05	0	0	0	0	5.508e-05	0	0	0	3.143e-05	0	0	2.818e-05	0	8.59e-05	0	0	0	0	0	0	0	0
Meta-Protein 15702	BLAST_COF2_BOVIN Cofilin-2 OS=Bos taurus GN=CFL2 PE=2 SV=1_Q148F1	Acetylation;Actin-binding;Alternative splicing;Complete proteome;Cytoplasm;Cytoskeleton;Direct protein sequencing;Disease mutation;Nemaline myopathy;Nucleus;Phosphoprotein;Polymorphism;Reference proteome;	;	K05765;	UniRef50_Q9Y281	UniRef90_Q9Y281	UniRef100_Q9Y281	Unknown SPECIES	Unknown GENUS	Unknown FAMILY	Unknown ORDER	Mammalia	Chordata	Metazoa	Eukaryota	Unknown SUBSPECIES	HG3550336;	2.564e-05	4.822e-05	0	0	3.419e-05	0	0	0	0	3.151e-05	3.143e-05	3.45e-05	0	0.00016907	0	2.863e-05	0	2.904e-05	8.387e-05	0	0	7.414e-05	0	6.198e-05
Meta-Protein 16799	BLAST_TIMP1_HUMAN Metalloproteinase inhibitor 1 OS=Homo sapiens GN=TIMP1 PE=1 SV=1_P01033	3D-structure;Complete proteome;Direct protein sequencing;Disulfide bond;Glycoprotein;Growth factor;Metal-binding;Metalloenzyme inhibitor;Metalloprotease inhibitor;Phosphoprotein;Protease inhibitor;Reference proteome;Secreted;Signal;Zinc;	;	K16451;	UniRef50_P01033	UniRef90_P01033	UniRef100_P01033	Unknown SPECIES	Unknown GENUS	Hominidae	Primates	Mammalia	Chordata	Metazoa	Eukaryota	Unknown SUBSPECIES	HG2998102;	2.564e-05	0	0	0	0	0	0	5.299e-05	5.273e-05	0	3.143e-05	3.45e-05	0	0	0	0	0	0	0	0	0.00019144	0	0	0
Meta-Protein 13937	BLAST_PSA6_RAT Proteasome subunit alpha type-6 OS=Rattus norvegicus GN=Psma6 PE=1 SV=1_P60901	3D-structure;Acetylation;Alternative splicing;Complete proteome;Cytoplasm;Direct protein sequencing;Glycoprotein;Hydrolase;Nucleus;Phosphoprotein;Protease;Proteasome;Reference proteome;Threonine protease;	3.4.25.1;	K02730;	UniRef50_P60900	UniRef90_P60900	EMPTY	Unknown SPECIES	Unknown GENUS	Unknown FAMILY	Unknown ORDER	Mammalia	Chordata	Metazoa	Eukaryota	Unknown SUBSPECIES	HG3342223;	2.564e-05	0	0	0	3.419e-05	0	0.00019277	7.949e-05	0	0	3.143e-05	3.45e-05	0	0	0	0	0	0	0	0	0	0	0	0
Meta-Protein 21302	BLAST_CAVN2_HUMAN Caveolae-associated protein 2 OS=Homo sapiens GN=CAVIN2 PE=1 SV=3_O95810	Acetylation;Coiled coil;Complete proteome;Cytoplasm;Direct protein sequencing;Lipid-binding;Membrane;Phosphoprotein;Polymorphism;Reference proteome;	;	;	EMPTY	EMPTY	EMPTY	Unknown SPECIES	Unknown GENUS	Unknown FAMILY	Unknown ORDER	Mammalia	Chordata	Metazoa	Eukaryota	Unknown SUBSPECIES	HG4757423;	0	0	2.292e-05	0	0	0	0	0	0	0	6.286e-05	0	2.581e-05	0	4.949e-05	2.863e-05	0	2.904e-05	5.591e-05	0	0	9.886e-05	0	3.099e-05
Meta-Protein 33147	BLAST_GGT1_HUMAN Glutathione hydrolase 1 proenzyme OS=Homo sapiens GN=GGT1 PE=1 SV=2_P19440	3D-structure;Acyltransferase;Alternative promoter usage;Alternative splicing;Cell membrane;Complete proteome;Cytoplasm;Direct protein sequencing;Disulfide bond;Endoplasmic reticulum;Glutathione biosynthesis;Glycoprotein;Hydrolase;Membrane;Polymorphism;Protease;Reference proteome;Sialic acid;Signal;Signal-anchor;Transferase;Transmembrane;Transmembrane helix;Zymogen;	;2.3.2.2;3.4.19.13;3.4.19.14;	;K18592;	EMPTY	EMPTY	EMPTY	Unknown SPECIES	Unknown GENUS	Unknown FAMILY	Unknown ORDER	Mammalia	Chordata	Metazoa	Eukaryota	Unknown SUBSPECIES	HG5204721;	0	0	6.876e-05	0	0	0	5.508e-05	0	0	0	0	0	0	0	2.475e-05	0	0	0	5.591e-05	0	0	0	0	0
Meta-Protein 37966	BLAST_PLAC8_HUMAN Placenta-specific gene 8 protein OS=Homo sapiens GN=PLAC8 PE=2 SV=1_Q9NZF1	Complete proteome;Reference proteome;	;	;	UniRef50_Q9JI48	UniRef90_Q9NZF1	UniRef100_Q9NZF1	Homo sapiens	Homo	Hominidae	Primates	Mammalia	Chordata	Metazoa	Eukaryota	Unknown SUBSPECIES	HG1330592;	0	9.644e-05	0	8.998e-05	0	0	8.262e-05	0	7.909e-05	6.303e-05	3.143e-05	0	0	0	0	5.727e-05	0	0	0	0	5.47e-05	0	4.883e-05	0
Meta-Protein 24007	BLAST_MUTX_STRR6 8-oxo-dGTP diphosphatase OS=Streptococcus pneumoniae (strain ATCC BAA-255 / R6) GN=mutX PE=3 SV=1_P59659	Complete proteome;Cytoplasm;Cytoplasmic vesicle;Hydrolase;Magnesium;Membrane;Metal-binding;Nucleus;RNA-binding;Reference proteome;Signal;	3.6.1.55;3.6.1.56;	K17816;	UniRef50_P53369	UniRef90_P53369	UniRef100_P53368	Mus musculus	Mus	Muridae	Rodentia	Mammalia	Chordata	Metazoa	Eukaryota	Unknown SUBSPECIES	HG2017365;	0	4.822e-05	2.292e-05	0	3.419e-05	0	5.508e-05	0	2.636e-05	3.151e-05	0	0	2.581e-05	2.818e-05	0	0	0	0	5.591e-05	2.929e-05	0	4.943e-05	2.442e-05	0
Meta-Protein 32969	BLAST_PSB1_HUMAN Proteasome subunit beta type-1 OS=Homo sapiens GN=PSMB1 PE=1 SV=2_P20618	3D-structure;Acetylation;Complete proteome;Cytoplasm;Direct protein sequencing;Glycoprotein;Host-virus interaction;Hydrolase;Nucleus;Phosphoprotein;Polymorphism;Protease;Proteasome;Reference proteome;Threonine protease;	3.4.25.1;	K02732;	UniRef50_P20618	UniRef90_P20618	UniRef100_P20618	Homo sapiens	Homo	Hominidae	Primates	Mammalia	Chordata	Metazoa	Eukaryota	Unknown SUBSPECIES	HG3285298;	0	0	0	0	3.419e-05	0	0.00011015	5.299e-05	0	0	9.429e-05	3.45e-05	0	0	0	0	0	0	0	0	0	0	0	0
Meta-Protein 35170	TDR12_MOUSE Putative ATP-dependent RNA helicase TDRD12 OS=Mus musculus GN=Tdrd12 PE=1 SV=2	Alternative splicing;ATP-binding;Complete proteome;Developmental protein;Differentiation;Helicase;Hydrolase;Meiosis;Nucleotide-binding;Reference proteome;Repeat;RNA-mediated gene silencing;Spermatogenesis;	3.6.4.13;	K18409;	UniRef50_Q9CWU0	UniRef90_Q9CWU0	UniRef100_Q9CWU0	Mus musculus	Mus	Muridae	Rodentia	Mammalia	Chordata	Metazoa	Eukaryota	Unknown SUBSPECIES	Q9CWU0;	0	2.411e-05	0	2.999e-05	6.837e-05	0	0	0	0	0	3.143e-05	6.901e-05	0	0	0	2.863e-05	3.895e-05	2.904e-05	5.591e-05	0	2.735e-05	0	0	0
Meta-Protein 3223	BLAST_KRT35_MOUSE Keratin, type I cuticular Ha5 OS=Mus musculus GN=Krt35 PE=1 SV=1_Q497I4	Coiled coil;Complete proteome;Intermediate filament;Keratin;Polymorphism;Reference proteome;	;	K07604;	UniRef50_O76015	UniRef90_Q61897	UniRef100_Q61897	Unknown SPECIES	Unknown GENUS	Unknown FAMILY	Unknown ORDER	Mammalia	Chordata	Metazoa	Eukaryota	Unknown SUBSPECIES	HG5456287;Q61897;	0	0	0	0	0	0	0	0	0	0	0	0	0	0	0	0	0	0	0	2.929e-05	0	0	0.00012208	9.297e-05
Meta-Protein 20259	ZA2G_BOVIN Zinc-alpha-2-glycoprotein OS=Bos taurus GN=AZGP1 PE=2 SV=1	Complete proteome;Disulfide bond;Glycoprotein;Reference proteome;Secreted;Signal;	;	;	UniRef50_Q3ZCH5	UniRef90_Q3ZCH5	UniRef100_Q3ZCH5	Bos taurus	Bos	Bovidae	Unknown ORDER	Mammalia	Chordata	Metazoa	Eukaryota	Unknown SUBSPECIES	Q3ZCH5;	0	0	0	0	0	7.575e-05	0	0	0	0	0	3.45e-05	0.00015485	0	0	0	0	0	0.00022366	8.787e-05	0	0	0	3.099e-05
Meta-Protein 2071	BLAST_ROA1_PANTR Heterogeneous nuclear ribonucleoprotein A1 OS=Pan troglodytes GN=HNRNPA1 PE=2 SV=1_A5A6H4	Acetylation;Alternative splicing;Complete proteome;Cytoplasm;Direct protein sequencing;Isopeptide bond;Methylation;Nucleus;Phosphoprotein;RNA-binding;Reference proteome;Repeat;Ribonucleoprotein;Spliceosome;Transport;Ubl conjugation;mRNA processing;mRNA splicing;mRNA transport;	;	K12741;	UniRef50_P04256	UniRef90_P04256	UniRef100_P49312	Unknown SPECIES	Unknown GENUS	Unknown FAMILY	Unknown ORDER	Mammalia	Chordata	Metazoa	Eukaryota	Unknown SUBSPECIES	HG4882406;HG4157152;	0	0.00014466	0	0	0.00010256	0	8.262e-05	0	0	0	0.00012572	0	0	0	0	0	0	0	0	0	0	0	0	0
Meta-Protein 20754	BLAST_CDHR4_HUMAN Cadherin-related family member 4 OS=Homo sapiens GN=CDHR4 PE=2 SV=1_A6H8M9	Alternative splicing;Calcium;Cell adhesion;Complete proteome;Glycoprotein;Membrane;Polymorphism;Reference proteome;Repeat;Signal;Transmembrane;Transmembrane helix;	;	K16504;	UniRef50_A6H8M9	UniRef90_A6H8M9	UniRef100_A6H8M9	Homo sapiens	Homo	Hominidae	Primates	Mammalia	Chordata	Metazoa	Eukaryota	Unknown SUBSPECIES	HG5442054;	0	4.822e-05	0	0	6.837e-05	3.787e-05	5.508e-05	0	2.636e-05	3.151e-05	6.286e-05	3.45e-05	2.581e-05	0	2.475e-05	5.727e-05	0	0	0	2.929e-05	0	2.471e-05	0	0
Meta-Protein 91985	SPA32_BOVIN Serpin A3-2 OS=Bos taurus GN=SERPINA3-2 PE=3 SV=1	Complete proteome;Cytoplasmic vesicle;Glycoprotein;Protease inhibitor;Reference proteome;Secreted;Serine protease inhibitor;Signal;	;	K04525;	UniRef50_P01011	UniRef90_Q9TTE1	UniRef100_A2I7M9	Bos taurus	Bos	Bovidae	Unknown ORDER	Mammalia	Chordata	Metazoa	Eukaryota	Unknown SUBSPECIES	A2I7M9;	0	0	0	0	0	0	0	0	0	0	0	0	0	0	0	0	0	0.0002033	0.00013979	8.787e-05	0	7.414e-05	0	0
Meta-Protein 45033	CO1A1_RAT Collagen alpha-1(I) chain OS=Rattus norvegicus GN=Col1a1 PE=1 SV=5	3D-structure;Calcium;Collagen;Complete proteome;Direct protein sequencing;Disulfide bond;Extracellular matrix;Glycoprotein;Hydroxylation;Metal-binding;Phosphoprotein;Pyrrolidone carboxylic acid;Reference proteome;Repeat;Secreted;Signal;	;	K06236;	UniRef50_P02452	UniRef90_P02454	UniRef100_P02454	Rattus norvegicus	Rattus	Muridae	Rodentia	Mammalia	Chordata	Metazoa	Eukaryota	Unknown SUBSPECIES	P02454;	0	0	0	0	0	0	0	0	0	0	0	0	0	5.636e-05	0	2.863e-05	0	0	0	2.929e-05	0	0	0	0
Meta-Protein 35753	BLAST_NALDL_HUMAN N-acetylated-alpha-linked acidic dipeptidase-like protein OS=Homo sapiens GN=NAALADL1 PE=1 SV=2_Q9UQQ1	3D-structure;Alternative splicing;Carboxypeptidase;Cell membrane;Complete proteome;Dipeptidase;Direct protein sequencing;Glycoprotein;Hydrolase;Membrane;Metal-binding;Metalloprotease;Multifunctional enzyme;Polymorphism;Protease;Reference proteome;Signal-anchor;Transmembrane;Transmembrane helix;Zinc;	3.4.17.21;	K01301;	UniRef50_Q9UQQ1	EMPTY	EMPTY	Unknown SPECIES	Unknown GENUS	Unknown FAMILY	Unknown ORDER	Mammalia	Chordata	Metazoa	Eukaryota	Unknown SUBSPECIES	HG5408718;	0	4.822e-05	6.876e-05	0	3.419e-05	0	2.754e-05	0	2.636e-05	3.151e-05	3.143e-05	0	0	0	0	2.863e-05	0	2.904e-05	0	0	2.735e-05	2.471e-05	2.442e-05	3.099e-05
Meta-Protein 32140	HPT_MESAU Haptoglobin OS=Mesocricetus auratus GN=HP PE=2 SV=1	Acute phase;Antibiotic;Antimicrobial;Antioxidant;Complete proteome;Disulfide bond;Glycoprotein;Hemoglobin-binding;Immunity;Reference proteome;Secreted;Serine protease homolog;Signal;Sushi;	;	;	UniRef50_P00738-2	UniRef90_O35086	UniRef100_O35086	Mesocricetus auratus	Mesocricetus	Cricetidae	Rodentia	Mammalia	Chordata	Metazoa	Eukaryota	Unknown SUBSPECIES	O35086;	0	0	0	0	0	0	0.00013769	0	0	0	9.429e-05	0	0	0	0	0	7.79e-05	0	0	0	0	0	0	0
Meta-Protein 29484	BLAST_PSB8_HUMAN Proteasome subunit beta type-8 OS=Homo sapiens GN=PSMB8 PE=1 SV=3_P28062	3D-structure;Alternative splicing;Complete proteome;Cytoplasm;Differentiation;Disease mutation;Host-virus interaction;Hydrolase;Immunity;Nucleus;Phosphoprotein;Polymorphism;Protease;Proteasome;Reference proteome;Threonine protease;Zymogen;	3.4.25.1;	K02740;	EMPTY	EMPTY	EMPTY	Unknown SPECIES	Unknown GENUS	Unknown FAMILY	Unknown ORDER	Mammalia	Chordata	Metazoa	Eukaryota	Unknown SUBSPECIES	HG3688507;	0	0	0	0	6.837e-05	0	0.00011015	2.65e-05	0	0	3.143e-05	0.00010351	0	0	0	0	3.895e-05	0	0	0	0	0	0	0
Meta-Protein 32221	BLAST_CASPE_HUMAN Caspase-14 OS=Homo sapiens GN=CASP14 PE=1 SV=2_P31944	Complete proteome;Cytoplasm;Differentiation;Direct protein sequencing;Hydrolase;Ichthyosis;Nucleus;Protease;Reference proteome;Thiol protease;Zymogen;	3.4.22.-;	K04401;	UniRef50_P31944	UniRef90_P31944	UniRef100_P31944	Homo sapiens	Homo	Hominidae	Primates	Mammalia	Chordata	Metazoa	Eukaryota	Unknown SUBSPECIES	HG3299100;	0	0	0	0	0.00013675	0	5.508e-05	2.65e-05	2.636e-05	0	3.143e-05	3.45e-05	0	0	0	0	0	0	0	0	2.735e-05	0	0	0
Meta-Protein 32282	BLAST_ETFD_PIG Electron transfer flavoprotein-ubiquinone oxidoreductase, mitochondrial OS=Sus scrofa GN=ETFDH PE=1 SV=2_P55931	3D-structure;4Fe-4S;Acetylation;Complete proteome;Direct protein sequencing;Electron transport;FAD;Flavoprotein;Iron;Iron-sulfur;Membrane;Metal-binding;Mitochondrion;Mitochondrion inner membrane;Oxidoreductase;Phosphoprotein;Reference proteome;Transit peptide;Transport;Ubiquinone;	1.5.5.1;	;	UniRef50_Q16134	UniRef90_Q16134	UniRef100_P55931	Sus scrofa	Sus	Suidae	Unknown ORDER	Mammalia	Chordata	Metazoa	Eukaryota	Unknown SUBSPECIES	HG3918601;	0	0	0	2.999e-05	0	0	5.508e-05	0	2.636e-05	0	3.143e-05	3.45e-05	0	0	0	2.863e-05	3.895e-05	0	5.591e-05	5.858e-05	0	0	0	0
Meta-Protein 31857	BLAST_CH10_HUMAN 10 kDa heat shock protein, mitochondrial OS=Homo sapiens GN=HSPE1 PE=1 SV=2_P61604	3D-structure;Acetylation;Chaperone;Complete proteome;Direct protein sequencing;Mitochondrion;Phosphoprotein;Reference proteome;Stress response;	;	K04078;	UniRef50_P61604	UniRef90_P61604	UniRef100_P61604	Unknown SPECIES	Unknown GENUS	Unknown FAMILY	Unknown ORDER	Mammalia	Chordata	Metazoa	Eukaryota	Unknown SUBSPECIES	HG1127141;	0	0	0	0	6.837e-05	0	2.754e-05	0	2.636e-05	0	3.143e-05	3.45e-05	0	0	0	0	0.00011685	0	2.796e-05	0	2.735e-05	0	0	0
Meta-Protein 14575	BLAST_CO4A5_CANLF Collagen alpha-5(IV) chain OS=Canis lupus familiaris GN=COL4A5 PE=2 SV=2_Q28247	Collagen;Complement pathway;Complete proteome;Direct protein sequencing;Disulfide bond;Glycoprotein;Hydroxylation;Immunity;Innate immunity;Reference proteome;Repeat;Secreted;Signal;	;	K03986;	UniRef50_P02745	UniRef90_P31720	UniRef100_P31720	Rattus norvegicus	Rattus	Muridae	Rodentia	Mammalia	Chordata	Metazoa	Eukaryota	Unknown SUBSPECIES	HG4828282;	5.128e-05	0	0	0	0	0	0.00011015	0.00010599	0	0	6.286e-05	0	0	0	0	0	0	0	0	0	0	0	0	0
Meta-Protein 43131	A2MG_PONAB Alpha-2-macroglobulin OS=Pongo abelii GN=A2M PE=2 SV=1	Bait region;Complete proteome;Disulfide bond;Glycoprotein;Isopeptide bond;Protease inhibitor;Reference proteome;Secreted;Serine protease inhibitor;Signal;Thioester bond;	;	K03910;	UniRef50_P01023	UniRef90_P01023	UniRef100_Q5R4N8	Pongo abelii	Pongo	Hominidae	Primates	Mammalia	Chordata	Metazoa	Eukaryota	Unknown SUBSPECIES	Q5R4N8;	0	0	0	0	0	0	0	0	0	0	0.00044002	0	0	0.00016907	0	0	3.895e-05	0	0	0	0	0	0	0
Meta-Protein 17626	BLAST_HV103_HUMAN Immunoglobulin heavy variable 1-3 OS=Homo sapiens GN=IGHV1-3 PE=3 SV=1_A0A0C4DH29	Adaptive immunity;Cell membrane;Complete proteome;Disulfide bond;Immunity;Immunoglobulin V region;Immunoglobulin domain;Membrane;Polymorphism;Reference proteome;Secreted;Signal;	;	;	UniRef50_P23083	UniRef90_A0A0C4DH29	UniRef100_A0A0C4DH29	Homo sapiens	Homo	Hominidae	Primates	Mammalia	Chordata	Metazoa	Eukaryota	Unknown SUBSPECIES	HG1417006;	2.564e-05	0	2.292e-05	0	3.419e-05	0	0	0	0	6.303e-05	0	6.901e-05	0	0	0	0	0	0	0	0	0	0	0	0
Meta-Protein 18079	BLAST_CLIC1_RAT Chloride intracellular channel protein 1 OS=Rattus norvegicus GN=Clic1 PE=1 SV=1_Q6MG61	3D-structure;Acetylation;Cell membrane;Chloride;Chloride channel;Complete proteome;Cytoplasm;Direct protein sequencing;Disulfide bond;Glutathionylation;Ion channel;Ion transport;Membrane;Nucleus;Phosphoprotein;Reference proteome;Transmembrane;Transmembrane helix;Transport;Voltage-gated channel;	;	K05021;	UniRef50_O00299	UniRef90_O00299	UniRef100_O00299	Homo sapiens	Homo	Hominidae	Primates	Mammalia	Chordata	Metazoa	Eukaryota	Unknown SUBSPECIES	HG4272224;	2.564e-05	7.233e-05	0	0	3.419e-05	0	2.754e-05	2.65e-05	0	0	3.143e-05	0.00010351	0	0	0	8.59e-05	0	0	0	0	0	2.471e-05	0	0
Meta-Protein 20210	NR5A2_RAT Nuclear receptor subfamily 5 group A member 2 OS=Rattus norvegicus GN=Nr5a2 PE=2 SV=1	Alternative splicing;Complete proteome;DNA-binding;Lipid-binding;Metal-binding;Nucleus;Receptor;Reference proteome;Transcription;Transcription regulation;Zinc;Zinc-finger;	;	K08027;	UniRef50_Q13285	UniRef90_P45448	UniRef100_Q9QWM1	Rattus norvegicus	Rattus	Muridae	Rodentia	Mammalia	Chordata	Metazoa	Eukaryota	Unknown SUBSPECIES	Q9QWM1;	0	2.411e-05	2.292e-05	0	0	0	2.754e-05	0	0	3.151e-05	0	0	5.162e-05	0	7.424e-05	2.863e-05	0	2.904e-05	0	0	0	0	0	9.297e-05
Meta-Protein 12835	BLAST_MDV1_CRYNB Mitochondrial division protein 1 OS=Cryptococcus neoformans var. neoformans serotype D (strain B-3501A) GN=MDV1 PE=3 SV=1_P0CS45	Acetylation;Complete proteome;Cytoplasm;Direct protein sequencing;Endosome;Golgi apparatus;Membrane;Phosphoprotein;Reference proteome;Repeat;WD repeat;	;	K20241;	UniRef50_Q5JSH3	UniRef90_Q5JSH3	UniRef100_Q9XSC3	Bos taurus	Bos	Bovidae	Unknown ORDER	Mammalia	Chordata	Metazoa	Eukaryota	Unknown SUBSPECIES	HG5437044;	2.564e-05	0	2.292e-05	0	0	0	0	0	0	0	3.143e-05	0	7.742e-05	2.818e-05	0	2.863e-05	3.895e-05	0	0	0	0	2.471e-05	0	6.198e-05
Meta-Protein 16744	BLAST_VDAC1_BOVIN Voltage-dependent anion-selective channel protein 1 OS=Bos taurus GN=VDAC1 PE=1 SV=3_P45879	Acetylation;Apoptosis;Cell membrane;Complete proteome;Direct protein sequencing;Ion transport;Isopeptide bond;Membrane;Mitochondrion;Mitochondrion outer membrane;NAD;Nucleotide-binding;Phosphoprotein;Porin;Reference proteome;Transmembrane;Transmembrane beta strand;Transport;Ubl conjugation;	;	K05862;	UniRef50_P21796	UniRef90_P21796	UniRef100_P45879	Unknown SPECIES	Unknown GENUS	Unknown FAMILY	Unknown ORDER	Mammalia	Chordata	Metazoa	Eukaryota	Unknown SUBSPECIES	HG4021278;	5.128e-05	0.00012055	0	0	0	0	0.00013769	0	2.636e-05	0	3.143e-05	0	0	5.636e-05	0	0	0	0	2.796e-05	0	2.735e-05	0	0	0
Meta-Protein 37981	TELT_MOUSE Telethonin OS=Mus musculus GN=Tcap PE=1 SV=1	Complete proteome;Cytoplasm;Phosphoprotein;Reference proteome;	;	K19879;	UniRef50_O15273	UniRef90_O70548	UniRef100_O70548	Mus musculus	Mus	Muridae	Rodentia	Mammalia	Chordata	Metazoa	Eukaryota	Unknown SUBSPECIES	O70548;	0	2.411e-05	6.876e-05	0	0	0	0	0	0	0	0	0	0	0.00014089	0	0	0	0.0002033	0	8.787e-05	0	4.943e-05	0	0
Meta-Protein 33185	HBB_PIG Hemoglobin subunit beta OS=Sus scrofa GN=HBB PE=1 SV=3	3D-structure;Acetylation;Complete proteome;Direct protein sequencing;Heme;Iron;Metal-binding;Oxygen transport;Phosphoprotein;Reference proteome;S-nitrosylation;Transport;	;	K13823;	UniRef50_P02091	UniRef90_P02067	UniRef100_P02067	Sus scrofa	Sus	Suidae	Unknown ORDER	Mammalia	Chordata	Metazoa	Eukaryota	Unknown SUBSPECIES	P02067;	0	0	0	0	0	0	0	0	0	0	6.286e-05	0	0	0.00061993	0	0	0	0	0	0	0	0	0	0
Meta-Protein 33084	BLAST_GDIR1_HUMAN Rho GDP-dissociation inhibitor 1 OS=Homo sapiens GN=ARHGDIA PE=1 SV=3_P52565	3D-structure;Acetylation;Alternative splicing;Complete proteome;Cytoplasm;Direct protein sequencing;Disease mutation;GTPase activation;Isopeptide bond;Phosphoprotein;Reference proteome;Ubl conjugation;	;	K12462;	UniRef50_P52565	UniRef90_P52565	UniRef100_P52565	Unknown SPECIES	Unknown GENUS	Unknown FAMILY	Primates	Mammalia	Chordata	Metazoa	Eukaryota	Unknown SUBSPECIES	HG2772920;	0	4.822e-05	0	0	3.419e-05	0	0	5.299e-05	0	0	0	3.45e-05	0	0	0	0	7.79e-05	0	0	0	0	0	0	0
Meta-Protein 10225	BLAST_PIGU_CRIGR Phosphatidylinositol glycan anchor biosynthesis class U protein OS=Cricetulus griseus GN=PIGU PE=1 SV=3_Q8CHJ0	Alternative splicing;Complete proteome;Direct protein sequencing;Endoplasmic reticulum;GPI-anchor biosynthesis;Membrane;Reference proteome;Transmembrane;Transmembrane helix;	;	K05293;	UniRef50_Q9H490	UniRef90_Q9H490	UniRef100_Q9H490	Homo sapiens	Homo	Hominidae	Primates	Mammalia	Chordata	Metazoa	Eukaryota	Unknown SUBSPECIES	HG4882716;	2.564e-05	0	0	0	0	0	2.754e-05	0.00010599	0	0	6.286e-05	0	0	0	0	0	0	0	0	0	0	0	0	0
Meta-Protein 8717	BLAST_KY_HUMAN Kyphoscoliosis peptidase OS=Homo sapiens GN=KY PE=1 SV=2_Q8NBH2	Alternative splicing;Complete proteome;Cytoplasm;Cytoskeleton;Hydrolase;Protease;Reference proteome;	3.4.-.-;	;	UniRef50_Q8C8H8	UniRef90_Q8C8H8	UniRef100_Q8C8H8	Mus musculus	Mus	Muridae	Rodentia	Mammalia	Chordata	Metazoa	Eukaryota	Unknown SUBSPECIES	HG4044985;	2.564e-05	0	2.292e-05	2.999e-05	0	0	2.754e-05	5.299e-05	0	0	0	3.45e-05	0	0	0	2.863e-05	0	0	0	0	2.735e-05	0	2.442e-05	0
Meta-Protein 12289	BLAST_TRM2A_HUMAN tRNA (uracil-5-)-methyltransferase homolog A OS=Homo sapiens GN=TRMT2A PE=1 SV=2_Q8IZ69	Alternative splicing;Coiled coil;Complete proteome;Methyltransferase;Phosphoprotein;Polymorphism;RNA-binding;Reference proteome;S-adenosyl-L-methionine;Transferase;	2.1.1.-;	K15332;	EMPTY	EMPTY	EMPTY	Unknown SPECIES	Unknown GENUS	Unknown FAMILY	Unknown ORDER	Mammalia	Chordata	Metazoa	Eukaryota	Unknown SUBSPECIES	HG5292505;	2.564e-05	0	4.584e-05	5.999e-05	0	7.575e-05	0	0	0	6.303e-05	0	0	0	0	0	2.863e-05	0	5.809e-05	2.796e-05	0	2.735e-05	2.471e-05	2.442e-05	0
Meta-Protein 14247	HVM57_MOUSE Ig heavy chain V region 6.96 OS=Mus musculus PE=4 SV=1	Complete proteome;Immunoglobulin domain;Immunoglobulin V region;Reference proteome;	;	;	UniRef50_P01780	UniRef90_P18528	UniRef100_P18528	Mus musculus	Mus	Muridae	Rodentia	Mammalia	Chordata	Metazoa	Eukaryota	Unknown SUBSPECIES	P18528;	7.692e-05	2.411e-05	0	2.999e-05	0	0	2.754e-05	2.65e-05	5.273e-05	0	0	3.45e-05	0	0	0	2.863e-05	0	2.904e-05	0	2.929e-05	0	0	0	0
Meta-Protein 42125	MYL1_RAT Myosin light chain 1/3, skeletal muscle isoform OS=Rattus norvegicus GN=Myl1 PE=1 SV=2	Acetylation;Alternative splicing;Complete proteome;Direct protein sequencing;Methylation;Motor protein;Muscle protein;Myosin;Phosphoprotein;Reference proteome;Repeat;	;	K05738;	UniRef50_P02602	UniRef90_P02602	UniRef100_P02600	Rattus norvegicus	Rattus	Muridae	Rodentia	Mammalia	Chordata	Metazoa	Eukaryota	Unknown SUBSPECIES	P02600;	0	0	0	0	0	0.000303	0	0	0	0	0	0	0	0.00047904	0	0	0	0	5.591e-05	0	0	0	0	0
Meta-Protein 34851	RNF17_MOUSE RING finger protein 17 OS=Mus musculus GN=Rnf17 PE=1 SV=2	Acetylation;Alternative splicing;Complete proteome;Cytoplasm;Developmental protein;Differentiation;Metal-binding;Nucleus;Phosphoprotein;Reference proteome;Repeat;Spermatogenesis;Zinc;Zinc-finger;	;	K18405;	UniRef50_Q99MV7	UniRef90_Q99MV7	UniRef100_Q99MV7	Mus musculus	Mus	Muridae	Rodentia	Mammalia	Chordata	Metazoa	Eukaryota	Unknown SUBSPECIES	Q99MV7;	0	2.411e-05	4.584e-05	0	0	0	0	0	0	3.151e-05	0	0	0	2.818e-05	4.949e-05	2.863e-05	7.79e-05	0	8.387e-05	0	2.735e-05	2.471e-05	0	0
Meta-Protein 2113	BLAST_PPIA_HYLLA Peptidyl-prolyl cis-trans isomerase A OS=Hylobates lar GN=PPIA PE=3 SV=3_Q0ZQK8	3D-structure;Acetylation;Alternative splicing;Complete proteome;Cytoplasm;Direct protein sequencing;Disulfide bond;Glycoprotein;Host-virus interaction;Isomerase;Isopeptide bond;Phosphoprotein;Reference proteome;Rotamase;Secreted;Ubl conjugation;	5.2.1.8;	;K03767;	EMPTY	EMPTY	EMPTY	Unknown SPECIES	Unknown GENUS	Unknown FAMILY	Unknown ORDER	Mammalia	Chordata	Metazoa	Eukaryota	Unknown SUBSPECIES	HG2470853;Q9TTC6;	0	7.233e-05	0	0	3.419e-05	0	2.754e-05	5.299e-05	0	0	6.286e-05	0.00013801	0	0	0	0	0	0	0	0	0	0	0	0
Meta-Protein 91278	BLAST_SPB10_BOVIN Serpin B10 OS=Bos taurus GN=SERPINB10 PE=2 SV=1_A5PJK0	3D-structure;Blood coagulation;Complete proteome;Direct protein sequencing;Disease mutation;Disulfide bond;Glycoprotein;Hemostasis;Heparin-binding;Phosphoprotein;Polymorphism;Protease inhibitor;Reference proteome;Secreted;Serine protease inhibitor;Signal;Thrombophilia;	;	K03911;	UniRef50_P01008	UniRef90_P01008	UniRef100_P01008	Homo sapiens	Homo	Hominidae	Primates	Mammalia	Chordata	Metazoa	Eukaryota	Unknown SUBSPECIES	HG4488515;	0	0	0	0	0	0	0	0	0	0	0	0	0	0	0	0	0	0	0	0	0	0	0	0
Meta-Protein 14055	SIA8F_MOUSE Alpha-2,8-sialyltransferase 8F OS=Mus musculus GN=St8sia6 PE=1 SV=1	Complete proteome;Disulfide bond;Glycoprotein;Glycosyltransferase;Golgi apparatus;Membrane;Reference proteome;Signal-anchor;Transferase;Transmembrane;Transmembrane helix;	2.4.99.-;	K06615;	UniRef50_Q8K4T1	UniRef90_Q8K4T1	UniRef100_Q8K4T1	Mus musculus	Mus	Muridae	Rodentia	Mammalia	Chordata	Metazoa	Eukaryota	Unknown SUBSPECIES	Q8K4T1;	2.564e-05	0	0	0	0	0	0	0.00031797	0	0	0	0	0	0	0	0	0	0	0	0	0	0	0	0
Meta-Protein 15560	BLAST_DGUOK_HUMAN Deoxyguanosine kinase, mitochondrial OS=Homo sapiens GN=DGUOK PE=1 SV=2_Q16854	3D-structure;ATP-binding;Acetylation;Alternative splicing;Complete proteome;Disease mutation;Kinase;Mitochondrion;Neuropathy;Nucleotide-binding;Primary mitochondrial disease;Progressive external ophthalmoplegia;Reference proteome;Transferase;Transit peptide;	2.7.1.113;	K00904;	UniRef50_Q16854	UniRef90_Q16854	UniRef100_Q16854	Homo sapiens	Homo	Hominidae	Primates	Mammalia	Chordata	Metazoa	Eukaryota	Unknown SUBSPECIES	HG3691796;	5.128e-05	2.411e-05	2.292e-05	2.999e-05	3.419e-05	0	8.262e-05	2.65e-05	0	3.151e-05	0	3.45e-05	0	0	0	0	3.895e-05	0	2.796e-05	0	0	0	0	0
Meta-Protein 18264	BLAST_MUC3A_HUMAN Mucin-3A OS=Homo sapiens GN=MUC3A PE=1 SV=3_Q02505	Alternative splicing;Complete proteome;Disulfide bond;EGF-like domain;Glycoprotein;Membrane;Polymorphism;Reference proteome;Repeat;Secreted;Signal;Transmembrane;Transmembrane helix;	;	K22016;	UniRef50_Q02505	UniRef90_Q02505	UniRef100_Q02505	Homo sapiens	Homo	Hominidae	Primates	Mammalia	Chordata	Metazoa	Eukaryota	Unknown SUBSPECIES	HG5600033;	5.128e-05	7.233e-05	0	0	0.00010256	0	0	0	2.636e-05	0	0	0	0	0	0	0	0	0	2.796e-05	0	0	0	7.325e-05	0
Meta-Protein 12659	BLAST_SHPK_MOUSE Sedoheptulokinase OS=Mus musculus GN=Shpk PE=1 SV=1_Q9D5J6	ATP-binding;Complete proteome;Cytoplasm;Kinase;Nucleotide-binding;Reference proteome;Transferase;	2.7.1.14;	K11214;	UniRef50_Q9D5J6	UniRef90_Q9D5J6	UniRef100_Q9D5J6	Mus musculus	Mus	Muridae	Rodentia	Mammalia	Chordata	Metazoa	Eukaryota	Unknown SUBSPECIES	HG4761988;	2.564e-05	0	0	2.999e-05	0	3.787e-05	5.508e-05	0	7.909e-05	3.151e-05	0	6.901e-05	2.581e-05	0	0	2.863e-05	0	0	0	2.929e-05	2.735e-05	0	0	0
Meta-Protein 11572	BLAST_RHOC_MOUSE Rho-related GTP-binding protein RhoC OS=Mus musculus GN=Rhoc PE=1 SV=2_Q62159	3D-structure;ADP-ribosylation;Cell membrane;Complete proteome;GTP-binding;Glycoprotein;Lipoprotein;Membrane;Methylation;Nucleotide-binding;Polymorphism;Prenylation;Reference proteome;	;	K07857;	UniRef50_P48148	UniRef90_P08134	UniRef100_P08134	Unknown SPECIES	Unknown GENUS	Unknown FAMILY	Unknown ORDER	Mammalia	Chordata	Metazoa	Eukaryota	Unknown SUBSPECIES	HG3138660;	5.128e-05	7.233e-05	0	0	3.419e-05	0	2.754e-05	5.299e-05	0	0	6.286e-05	0.00010351	0	0	0	0	0	0	0	0	0	0	0	0
Meta-Protein 33931	BLAST_2B19_HUMAN HLA class II histocompatibility antigen, DRB1-9 beta chain OS=Homo sapiens GN=HLA-DRB1 PE=1 SV=1_Q9TQE0	Cell membrane;Complete proteome;Disulfide bond;Endoplasmic reticulum;Endosome;Glycoprotein;Golgi apparatus;Immunity;Isopeptide bond;Lysosome;MHC II;Membrane;Polymorphism;Reference proteome;Signal;Transmembrane;Transmembrane helix;Ubl conjugation;	;	;	UniRef50_P13760	UniRef90_P13760	UniRef100_Q9TQE0	Homo sapiens	Homo	Hominidae	Primates	Mammalia	Chordata	Metazoa	Eukaryota	Unknown SUBSPECIES	HG3585294;	0	7.233e-05	0	0	0	0	0	0	0	0	0	0	0	0	0	0	0	0	0	0	0	0	0	0
Meta-Protein 12040	GPSM2_MOUSE G-protein-signaling modulator 2 OS=Mus musculus GN=Gpsm2 PE=1 SV=2	3D-structure;Cell cycle;Cell division;Cell membrane;Complete proteome;Cytoplasm;Cytoskeleton;Membrane;Mitosis;Nucleotide-binding;Phosphoprotein;Reference proteome;Repeat;TPR repeat;Transport;	;	K15837;	UniRef50_Q8VDU0	UniRef90_Q8VDU0	UniRef100_Q8VDU0	Mus musculus	Mus	Muridae	Rodentia	Mammalia	Chordata	Metazoa	Eukaryota	Unknown SUBSPECIES	Q8VDU0;	5.128e-05	4.822e-05	0	0	0	0	0.00011015	2.65e-05	0	0	9.429e-05	3.45e-05	0	0	0	0	0	0	2.796e-05	0	0	0	0	0
Meta-Protein 35234	BLAST_GCNT7_PIG Beta-1,3-galactosyl-O-glycosyl-glycoprotein beta-1,6-N-acetylglucosaminyltransferase 7 OS=Sus scrofa GN=GCNT7 PE=3 SV=1_A5GFW8	Complete proteome;Disulfide bond;Glycoprotein;Glycosyltransferase;Golgi apparatus;Membrane;Polymorphism;Reference proteome;Signal-anchor;Transferase;Transmembrane;Transmembrane helix;	2.4.1.-;	;	UniRef50_Q6ZNI0	UniRef90_Q6ZNI0	UniRef100_Q6ZNI0	Homo sapiens	Homo	Hominidae	Primates	Mammalia	Chordata	Metazoa	Eukaryota	Unknown SUBSPECIES	HG4011281;	0	2.411e-05	0	0	3.419e-05	0	2.754e-05	0	5.273e-05	0	0	3.45e-05	0	5.636e-05	0	0	3.895e-05	0	0	5.858e-05	0	0	0	9.297e-05
Meta-Protein 8739	BIRC6_MOUSE Baculoviral IAP repeat-containing protein 6 OS=Mus musculus GN=Birc6 PE=1 SV=2	Alternative splicing;Apoptosis;Cell cycle;Cell division;Complete proteome;Cytoplasm;Cytoskeleton;Endosome;Golgi apparatus;Membrane;Mitosis;Phosphoprotein;Protease inhibitor;Reference proteome;Thiol protease inhibitor;Transferase;Ubl conjugation;Ubl conjugation pathway;	2.3.2.27;	K10586;	UniRef50_Q9NR09	UniRef90_O88738	UniRef100_O88738	Mus musculus	Mus	Muridae	Rodentia	Mammalia	Chordata	Metazoa	Eukaryota	Unknown SUBSPECIES	O88738;	2.564e-05	2.411e-05	0	2.999e-05	0	3.787e-05	0	0	0	0	0	6.901e-05	5.162e-05	0	0	0	0	0	2.796e-05	0	2.735e-05	0	0	6.198e-05
Meta-Protein 78362	BLAST_DNS2A_HUMAN Deoxyribonuclease-2-alpha OS=Homo sapiens GN=DNASE2 PE=1 SV=2_O00115	Alternative splicing;Apoptosis;Complete proteome;Developmental protein;Direct protein sequencing;Disulfide bond;Endonuclease;Glycoprotein;Hydrolase;Lysosome;Nuclease;Polymorphism;Reference proteome;Signal;	3.1.22.1;	K01158;	UniRef50_O00115	EMPTY	EMPTY	Unknown SPECIES	Unknown GENUS	Unknown FAMILY	Unknown ORDER	Mammalia	Chordata	Metazoa	Eukaryota	Unknown SUBSPECIES	HG4399463;	0	0	0	5.999e-05	0	0	0	0	5.273e-05	0	0	0	0	0	0	0	0	5.809e-05	2.796e-05	0	0	0	0	0.00021693
Meta-Protein 21749	MYG_TUPGL Myoglobin OS=Tupaia glis GN=MB PE=1 SV=2	Direct protein sequencing;Heme;Iron;Metal-binding;Muscle protein;Oxygen transport;Phosphoprotein;Transport;	;	;	UniRef50_P02144	UniRef90_P02144	UniRef100_P02165	Tupaia glis	Tupaia	Tupaiidae	Scandentia	Mammalia	Chordata	Metazoa	Eukaryota	Unknown SUBSPECIES	P02165;	0	2.411e-05	0	0	0	0	0	0	0	0	0	0	5.162e-05	8.454e-05	0	0	0	0.00014521	8.387e-05	0	0	0	0	9.297e-05
Meta-Protein 15091	BLAST_DPP2_HUMAN Dipeptidyl peptidase 2 OS=Homo sapiens GN=DPP7 PE=1 SV=3_Q9UHL4	3D-structure;Aminopeptidase;Cleavage on pair of basic residues;Complete proteome;Cytoplasmic vesicle;Direct protein sequencing;Glycoprotein;Hydrolase;Lysosome;Polymorphism;Protease;Reference proteome;Secreted;Serine protease;Signal;Zymogen;	3.4.14.2;	K01276;	UniRef50_Q9UHL4	EMPTY	EMPTY	Unknown SPECIES	Unknown GENUS	Unknown FAMILY	Unknown ORDER	Mammalia	Chordata	Metazoa	Eukaryota	Unknown SUBSPECIES	HG5397144;	5.128e-05	0	6.876e-05	2.999e-05	0	0	0	2.65e-05	0	0	0	3.45e-05	0	0	4.949e-05	2.863e-05	0	0	0	8.787e-05	0	0	0	0
Meta-Protein 33095	BLAST_PSB3_HUMAN Proteasome subunit beta type-3 OS=Homo sapiens GN=PSMB3 PE=1 SV=2_P49720	3D-structure;Acetylation;Complete proteome;Cytoplasm;Direct protein sequencing;Host-virus interaction;Hydrolase;Nucleus;Polymorphism;Protease;Proteasome;Reference proteome;Threonine protease;	3.4.25.1;	K02735;	UniRef50_P49720	UniRef90_P49720	UniRef100_P49720	Homo sapiens	Homo	Hominidae	Primates	Mammalia	Chordata	Metazoa	Eukaryota	Unknown SUBSPECIES	HG2792332;	0	4.822e-05	0	0	0	0	0.00013769	7.949e-05	0	0	3.143e-05	6.901e-05	0	0	0	0	0	0	0	0	0	0	0	0
Meta-Protein 16061	G3P_SPECI Glyceraldehyde-3-phosphate dehydrogenase OS=Spermophilus citellus GN=GAPDH PE=2 SV=3	Acetylation;ADP-ribosylation;Apoptosis;Cytoplasm;Cytoskeleton;Glycolysis;Isopeptide bond;Methylation;NAD;Nucleus;Oxidoreductase;Phosphoprotein;S-nitrosylation;Transferase;Translation regulation;Ubl conjugation;	1.2.1.12;2.6.99.-;	;	UniRef50_P04406	UniRef90_P00356	UniRef100_Q4KYY3	Spermophilus citellus	Spermophilus	Sciuridae	Rodentia	Mammalia	Chordata	Metazoa	Eukaryota	Unknown SUBSPECIES	Q4KYY3;	0.00010256	4.822e-05	0	0	0	7.575e-05	0	0	0	0	0	0	0	0.00033814	4.949e-05	5.727e-05	0	2.904e-05	5.591e-05	2.929e-05	0	0	0	0
Meta-Protein 11475	BLAST_PFD3_MOUSE Prefoldin subunit 3 OS=Mus musculus GN=Vbp1 PE=1 SV=2_P61759	Acetylation;Chaperone;Complete proteome;Cytoplasm;Nucleus;Reference proteome;	;	;	UniRef50_P61758	UniRef90_P61758	UniRef100_Q5RCG9	Pongo abelii	Pongo	Hominidae	Primates	Mammalia	Chordata	Metazoa	Eukaryota	Unknown SUBSPECIES	HG4116398;	2.564e-05	0	2.292e-05	2.999e-05	3.419e-05	0	2.754e-05	0	2.636e-05	0	0	0	2.581e-05	2.818e-05	0	2.863e-05	3.895e-05	2.904e-05	2.796e-05	2.929e-05	2.735e-05	0	2.442e-05	0
Meta-Protein 75775	BLAST_DIAC_HUMAN Di-N-acetylchitobiase OS=Homo sapiens GN=CTBS PE=1 SV=1_Q01459	Alternative splicing;Complete proteome;Direct protein sequencing;Glycoprotein;Glycosidase;Hydrolase;Lysosome;Polymorphism;Reference proteome;Signal;	3.2.1.-;	K12310;	EMPTY	EMPTY	EMPTY	Unknown SPECIES	Unknown GENUS	Unknown FAMILY	Unknown ORDER	Mammalia	Chordata	Metazoa	Eukaryota	Unknown SUBSPECIES	HG4549161;	0	0	0	0	6.837e-05	0	0	7.949e-05	0	0	0	0	0	0	0	0	0	0	5.591e-05	2.929e-05	0	0	0	3.099e-05
Meta-Protein 56978	BLAST_SPB8_BOVIN Serpin B8 OS=Bos taurus GN=SERPINB8 PE=2 SV=1_Q5BIR5	Complete proteome;Cytoplasm;Protease inhibitor;Reference proteome;Serine protease inhibitor;	;	K13965;	UniRef50_Q5BIR5	UniRef90_Q5BIR5	UniRef100_Q5BIR5	Bos taurus	Bos	Bovidae	Unknown ORDER	Mammalia	Chordata	Metazoa	Eukaryota	Unknown SUBSPECIES	HG5095831;	0	0	0	0	0	0	0	0	0	0	3.143e-05	0	0	0	2.475e-05	0.00031496	0	0	0	0	0	2.471e-05	0	6.198e-05
Meta-Protein 23146	BLAST_CENPF_HUMAN Centromere protein F OS=Homo sapiens GN=CENPF PE=1 SV=2_P49454	Acetylation;Cell cycle;Cell division;Centromere;Chromosome;Ciliopathy;Coiled coil;Complete proteome;Cytoplasm;Cytoskeleton;DNA synthesis;Developmental protein;Differentiation;Kinetochore;Lipoprotein;Methylation;Mitosis;Myogenesis;Nucleus;Phosphoprotein;Polymorphism;Prenylation;Primary ciliary dyskinesia;Reference proteome;Repeat;	;	K11499;	UniRef50_P49454	UniRef90_P49454	UniRef100_P49454	Homo sapiens	Homo	Hominidae	Primates	Mammalia	Chordata	Metazoa	Eukaryota	Unknown SUBSPECIES	HG5601525;	0	0	2.292e-05	0	0	0	0	0	2.636e-05	0	0	0	2.581e-05	0	2.475e-05	0	0	2.904e-05	2.796e-05	2.929e-05	0	0	0	0
Meta-Protein 14328	BLAST_XYLT2_RAT Xylosyltransferase 2 OS=Rattus norvegicus GN=Xylt2 PE=2 SV=1_Q9EPI0	Complete proteome;Disulfide bond;Endoplasmic reticulum;Glycoprotein;Glycosyltransferase;Golgi apparatus;Membrane;Reference proteome;Signal-anchor;Transferase;Transmembrane;Transmembrane helix;	2.4.2.26;	;	UniRef50_Q9H1B5	UniRef90_Q9H1B5	UniRef100_Q9EPI0	Rattus norvegicus	Rattus	Muridae	Rodentia	Mammalia	Chordata	Metazoa	Eukaryota	Unknown SUBSPECIES	HG4326041;	2.564e-05	2.411e-05	0	2.999e-05	0	0	0	2.65e-05	0	0	6.286e-05	3.45e-05	2.581e-05	0	0	0	0	0	2.796e-05	5.858e-05	0	0	0	0
Meta-Protein 47893	BLAST_PHSG_SYNY3 Glycogen phosphorylase OS=Synechocystis sp. (strain PCC 6803 / Kazusa) GN=glgP PE=3 SV=1_P73511	Acetylation;Allosteric enzyme;Carbohydrate metabolism;Complete proteome;Glycogen metabolism;Glycosyltransferase;Phosphoprotein;Pyridoxal phosphate;Reference proteome;Transferase;	2.4.1.1;	K00688;	UniRef50_P11217	UniRef90_P11217	UniRef100_O18751	Ovis aries	Ovis	Bovidae	Unknown ORDER	Mammalia	Chordata	Metazoa	Eukaryota	Unknown SUBSPECIES	HG4991390;	0	0	4.584e-05	2.999e-05	0	0	0	0	5.273e-05	0	3.143e-05	0	0	0	2.475e-05	8.59e-05	0	5.809e-05	0	2.929e-05	2.735e-05	2.471e-05	7.325e-05	0
Meta-Protein 10171	BLAST_ITIH1_HUMAN Inter-alpha-trypsin inhibitor heavy chain H1 OS=Homo sapiens GN=ITIH1 PE=1 SV=3_P19827	Alternative splicing;Cleavage on pair of basic residues;Complete proteome;Direct protein sequencing;Disulfide bond;Gamma-carboxyglutamic acid;Glycoprotein;Phosphoprotein;Polymorphism;Protease inhibitor;Proteoglycan;Reference proteome;Secreted;Serine protease inhibitor;Signal;	;	;K19014;K19015;	EMPTY	EMPTY	EMPTY	Unknown SPECIES	Unknown GENUS	Unknown FAMILY	Unknown ORDER	Mammalia	Chordata	Metazoa	Eukaryota	Unknown SUBSPECIES	HG5503154;	2.564e-05	0	0	0	0	0	0	0.00018548	0	0	3.143e-05	0	0	0	0	0	0	0	0	0	0	0	0	0
Meta-Protein 31718	BLAST_CP4Z1_HUMAN Cytochrome P450 4Z1 OS=Homo sapiens GN=CYP4Z1 PE=2 SV=1_Q86W10	Complete proteome;Endoplasmic reticulum;Heme;Iron;Membrane;Metal-binding;Microsome;Monooxygenase;Oxidoreductase;Reference proteome;	1.14.14.1;	;	UniRef50_P33274	UniRef90_P33274	UniRef100_P33274	Rattus norvegicus	Rattus	Muridae	Rodentia	Mammalia	Chordata	Metazoa	Eukaryota	Unknown SUBSPECIES	HG5335177;	0	2.411e-05	4.584e-05	0	3.419e-05	0	2.754e-05	2.65e-05	2.636e-05	0	3.143e-05	0	0	0	0	5.727e-05	0	0	0	0	0	2.471e-05	0	0
Meta-Protein 68598	TNNC2_RABIT Troponin C, skeletal muscle OS=Oryctolagus cuniculus GN=TNNC2 PE=1 SV=2	3D-structure;Acetylation;Calcium;Complete proteome;Direct protein sequencing;Metal-binding;Muscle protein;Reference proteome;Repeat;	;	K12042;	UniRef50_P63316	UniRef90_P02585	UniRef100_P02586	Oryctolagus cuniculus	Oryctolagus	Leporidae	Lagomorpha	Mammalia	Chordata	Metazoa	Eukaryota	Unknown SUBSPECIES	P02586;	0	0	0	0	0	0	0	0	0	0	0	0	0	0	2.475e-05	0	0	0.0002033	8.387e-05	0.00011716	0	0	0	6.198e-05
Meta-Protein 13803	BLAST_MFSD1_HUMAN Major facilitator superfamily domain-containing protein 1 OS=Homo sapiens GN=MFSD1 PE=2 SV=2_Q9H3U5	Alternative splicing;Complete proteome;Membrane;Polymorphism;Reference proteome;Transmembrane;Transmembrane helix;Transport;	;	;	UniRef50_Q9H3U5	UniRef90_Q9H3U5	UniRef100_Q9H3U5	Homo sapiens	Homo	Hominidae	Primates	Mammalia	Chordata	Metazoa	Eukaryota	Unknown SUBSPECIES	HG1981494;	5.128e-05	0	0	0	3.419e-05	0	8.262e-05	2.65e-05	2.636e-05	3.151e-05	3.143e-05	0	0	0	0	2.863e-05	0	0	0	0	2.735e-05	0	0	0
Meta-Protein 37759	LDHA_PIG L-lactate dehydrogenase A chain OS=Sus scrofa GN=LDHA PE=1 SV=3	3D-structure;Acetylation;Complete proteome;Cytoplasm;Direct protein sequencing;Isopeptide bond;NAD;Oxidoreductase;Phosphoprotein;Reference proteome;Ubl conjugation;	1.1.1.27;	;	UniRef50_P00339	UniRef90_P00339	UniRef100_P00339	Sus scrofa	Sus	Suidae	Unknown ORDER	Mammalia	Chordata	Metazoa	Eukaryota	Unknown SUBSPECIES	P00339;	0	2.411e-05	0	0	0	7.575e-05	0	0	0	0	0	0	0	0.0003945	4.949e-05	0	0	2.904e-05	5.591e-05	0	0	0	2.442e-05	3.099e-05
Meta-Protein 37562	BLAST_CATL1_HUMAN Cathepsin L1 OS=Homo sapiens GN=CTSL PE=1 SV=2_P07711	3D-structure;Complete proteome;Direct protein sequencing;Disulfide bond;Glycoprotein;Hydrolase;Lysosome;Protease;Reference proteome;Secreted;Signal;Thiol protease;Zymogen;	3.4.22.15;3.4.22.43;	;K01365;K01375;	EMPTY	EMPTY	EMPTY	Unknown SPECIES	Unknown GENUS	Unknown FAMILY	Unknown ORDER	Mammalia	Chordata	Metazoa	Eukaryota	Unknown SUBSPECIES	HG4209268;	0	4.822e-05	4.584e-05	2.999e-05	6.837e-05	3.787e-05	2.754e-05	2.65e-05	0	0	0	0.00010351	0	0	0	0	0	0	2.796e-05	0	2.735e-05	0	0	0
Meta-Protein 32464	BLAST_GPA33_HUMAN Cell surface A33 antigen OS=Homo sapiens GN=GPA33 PE=1 SV=1_Q99795	Complete proteome;Direct protein sequencing;Disulfide bond;Glycoprotein;Immunoglobulin domain;Lipoprotein;Membrane;Palmitate;Polymorphism;Reference proteome;Signal;Transmembrane;Transmembrane helix;	;	K06790;	UniRef50_Q99795	UniRef90_Q99795	UniRef100_Q99795	Homo sapiens	Homo	Hominidae	Primates	Mammalia	Chordata	Metazoa	Eukaryota	Unknown SUBSPECIES	HG4096471;	0	0	0	0	6.837e-05	0	0	0	0	0	0	0	0	0	0	0	7.79e-05	0	0	0	0	0	0	0
Meta-Protein 17938	BLAST_DNAS1_HUMAN Deoxyribonuclease-1 OS=Homo sapiens GN=DNASE1 PE=1 SV=1_P24855	3D-structure;Actin-binding;Alternative splicing;Apoptosis;Calcium;Complete proteome;Direct protein sequencing;Disulfide bond;Endonuclease;Glycoprotein;Hydrolase;Nuclease;Nucleus;Pharmaceutical;Polymorphism;Reference proteome;Secreted;Signal;Systemic lupus erythematosus;	3.1.21.1;	K11994;	UniRef50_P24855	UniRef90_P24855	UniRef100_P24855	Homo sapiens	Homo	Hominidae	Primates	Mammalia	Chordata	Metazoa	Eukaryota	Unknown SUBSPECIES	HG3749375;	0.00010256	0	0	0	0	0	0	0	0	6.303e-05	6.286e-05	0	0	0	4.949e-05	0	0	5.809e-05	0	2.929e-05	2.735e-05	4.943e-05	0.00012208	0
Meta-Protein 139	DPEP3_MOUSE Dipeptidase 3 OS=Mus musculus GN=Dpep3 PE=1 SV=1	Complete proteome;Dipeptidase;Disulfide bond;Glycoprotein;GPI-anchor;Hydrolase;Lipoprotein;Meiosis;Membrane;Metal-binding;Metalloprotease;Protease;Reference proteome;Signal;Zinc;	3.4.13.19;	K01273;	UniRef50_Q9DA79	UniRef90_Q9DA79	UniRef100_Q9DA79	Mus musculus	Mus	Muridae	Rodentia	Mammalia	Chordata	Metazoa	Eukaryota	Unknown SUBSPECIES	Q9DA79;HG4736231;	2.564e-05	2.411e-05	0	0	3.419e-05	0	0	2.65e-05	0	0	3.143e-05	6.901e-05	0	0	0	0	3.895e-05	2.904e-05	2.796e-05	0	0	0	0	0
Meta-Protein 29976	BLAST_CO8G_HUMAN Complement component C8 gamma chain OS=Homo sapiens GN=C8G PE=1 SV=3_P07360	3D-structure;Complement alternate pathway;Complement pathway;Complete proteome;Cytolysis;Direct protein sequencing;Disulfide bond;Immunity;Innate immunity;Membrane attack complex;Polymorphism;Pyrrolidone carboxylic acid;Reference proteome;Retinol-binding;Secreted;Signal;	;	K03999;	UniRef50_P07360	UniRef90_P07360	UniRef100_P07360	Homo sapiens	Homo	Hominidae	Primates	Mammalia	Chordata	Metazoa	Eukaryota	Unknown SUBSPECIES	HG2755376;	0	0	0	0	0	0	0.00011015	7.949e-05	0	0	6.286e-05	0	0	0	0	0	0	0	0	0	0	0	0	0
Meta-Protein 32996	BLAST_GAPR1_HUMAN Golgi-associated plant pathogenesis-related protein 1 OS=Homo sapiens GN=GLIPR2 PE=1 SV=3_Q9H4G4	3D-structure;Coiled coil;Complete proteome;Direct protein sequencing;Golgi apparatus;Lipoprotein;Membrane;Myristate;Reference proteome;	;	;	UniRef50_Q9H4G4	UniRef90_Q9H4G4	UniRef100_Q9H4G4	Homo sapiens	Homo	Hominidae	Primates	Mammalia	Chordata	Metazoa	Eukaryota	Unknown SUBSPECIES	HG5047373;	0	0	0	0	0	0	5.508e-05	0.00013249	0	0	0	0	0	0	0	0	7.79e-05	0	0	0	0	0	0	0
Meta-Protein 13019	BLAST_H2B2F_HUMAN Histone H2B type 2-F OS=Homo sapiens GN=HIST2H2BF PE=1 SV=3_Q5QNW6	Acetylation;Alternative splicing;Chromosome;Complete proteome;DNA-binding;Glycoprotein;Hydroxylation;Isopeptide bond;Methylation;Nucleosome core;Nucleus;Phosphoprotein;Reference proteome;Ubl conjugation;	;	K11252;	UniRef50_Q5QNW6	UniRef90_Q5QNW6	UniRef100_Q5QNW6	Unknown SPECIES	Unknown GENUS	Unknown FAMILY	Unknown ORDER	Mammalia	Chordata	Metazoa	Eukaryota	Unknown SUBSPECIES	HG2141792;	2.564e-05	4.822e-05	0	2.999e-05	3.419e-05	0	2.754e-05	0.00013249	0	0	6.286e-05	0	0	2.818e-05	0	0	0	0	2.796e-05	0	0	0	0	0
Meta-Protein 75720	BLAST_DSG1_HUMAN Desmoglein-1 OS=Homo sapiens GN=DSG1 PE=1 SV=2_Q02413	Alternative splicing;Calcium;Cell adhesion;Cell junction;Cell membrane;Cleavage on pair of basic residues;Complete proteome;Direct protein sequencing;Glycoprotein;Hypotrichosis;Membrane;Metal-binding;Palmoplantar keratoderma;Phosphoprotein;Polymorphism;Reference proteome;Repeat;Signal;Transmembrane;Transmembrane helix;	;	K07596;K07598;	EMPTY	EMPTY	EMPTY	Unknown SPECIES	Unknown GENUS	Unknown FAMILY	Unknown ORDER	Mammalia	Chordata	Metazoa	Eukaryota	Unknown SUBSPECIES	HG5541143;	0	0	0	0	3.419e-05	0	0	0	0	0	0	0	0	0	0	0	7.79e-05	0	0	0	0	0	0	0
Meta-Protein 23969	MYH7_BOVIN Myosin-7 OS=Bos taurus GN=MYH7 PE=1 SV=1	3D-structure;Actin-binding;ATP-binding;Calmodulin-binding;Coiled coil;Complete proteome;Cytoplasm;Direct protein sequencing;Methylation;Motor protein;Muscle protein;Myosin;Nucleotide-binding;Phosphoprotein;Reference proteome;Thick filament;	;	K17751;	UniRef50_P12883	UniRef90_P12883	UniRef100_Q9BE39	Bos taurus	Bos	Bovidae	Unknown ORDER	Mammalia	Chordata	Metazoa	Eukaryota	Unknown SUBSPECIES	Q9BE39;	0	4.822e-05	2.292e-05	0	0	3.787e-05	0	0	0	0	0	0	2.581e-05	5.636e-05	2.475e-05	0	0	8.713e-05	0.0001957	0	0	0	2.442e-05	3.099e-05
Meta-Protein 30747	BLAST_HSPB1_HUMAN Heat shock protein beta-1 OS=Homo sapiens GN=HSPB1 PE=1 SV=2_P04792	3D-structure;Acetylation;Chaperone;Charcot-Marie-Tooth disease;Complete proteome;Cytoplasm;Cytoskeleton;Direct protein sequencing;Disease mutation;Methylation;Neurodegeneration;Neuropathy;Nucleus;Phosphoprotein;Reference proteome;Stress response;	;	K04455;	UniRef50_P04792	UniRef90_P04792	UniRef100_P04792	Homo sapiens	Homo	Hominidae	Primates	Mammalia	Chordata	Metazoa	Eukaryota	Unknown SUBSPECIES	HG2795248;	0	0	0	0	6.837e-05	0	0	0	0	0	0	0	0	0.00033814	0	0	3.895e-05	0	2.796e-05	0	0	0	0	0
Meta-Protein 38210	PFKAM_PONAB ATP-dependent 6-phosphofructokinase, muscle type OS=Pongo abelii GN=PFKM PE=2 SV=1	Acetylation;Allosteric enzyme;ATP-binding;Complete proteome;Cytoplasm;Glycolysis;Glycoprotein;Kinase;Magnesium;Metal-binding;Nucleotide-binding;Phosphoprotein;Reference proteome;Transferase;	2.7.1.11;	;	UniRef50_P17858	UniRef90_P47858	UniRef100_Q5RAG9	Pongo abelii	Pongo	Hominidae	Primates	Mammalia	Chordata	Metazoa	Eukaryota	Unknown SUBSPECIES	Q5RAG9;	0	4.822e-05	0	0	0	0.00011362	0	0	0	0	0	0	0	0.00022543	4.949e-05	0	0	2.904e-05	0.00011183	0	0	0	0	6.198e-05
Meta-Protein 36826	BLAST_HV320_HUMAN Immunoglobulin heavy variable 3-20 OS=Homo sapiens GN=IGHV3-20 PE=3 SV=2_A0A0C4DH32	Adaptive immunity;Cell membrane;Complete proteome;Disulfide bond;Immunity;Immunoglobulin V region;Immunoglobulin domain;Membrane;Polymorphism;Reference proteome;Secreted;Signal;	;	;	UniRef50_P01764	UniRef90_A0A0C4DH32	UniRef100_A0A0C4DH32	Homo sapiens	Homo	Hominidae	Primates	Mammalia	Chordata	Metazoa	Eukaryota	Unknown SUBSPECIES	HG2524556;	0	2.411e-05	0	0	3.419e-05	0	2.754e-05	0	0	0	3.143e-05	3.45e-05	0	0	0	0	7.79e-05	0	2.796e-05	0	0	0	0	6.198e-05
Meta-Protein 30325	BLAST_GSTP1_HUMAN Glutathione S-transferase P OS=Homo sapiens GN=GSTP1 PE=1 SV=2_P09211	3D-structure;Acetylation;Complete proteome;Cytoplasm;Direct protein sequencing;Mitochondrion;Nucleus;Phosphoprotein;Polymorphism;Reference proteome;Transferase;	2.5.1.18;	K00799;	UniRef50_P09211	UniRef90_P09211	UniRef100_P09211	Homo sapiens	Homo	Hominidae	Primates	Mammalia	Chordata	Metazoa	Eukaryota	Unknown SUBSPECIES	HG5246811;	0	2.411e-05	0	0	0	0	2.754e-05	2.65e-05	0	0	0	0	0	0	0	0	0	0	0	0	0	0	0	0
Meta-Protein 25170	BLAST_CSRP3_HUMAN Cysteine and glycine-rich protein 3 OS=Homo sapiens GN=CSRP3 PE=1 SV=1_P50461	3D-structure;Actin-binding;Alternative splicing;Cardiomyopathy;Complete proteome;Cytoplasm;Cytoskeleton;Developmental protein;Differentiation;Disease mutation;LIM domain;Metal-binding;Myogenesis;Nucleus;Phosphoprotein;Reference proteome;Repeat;Transcription;Transcription regulation;Zinc;	;	K09377;	UniRef50_P50461	UniRef90_P50461	UniRef100_P50461	Homo sapiens	Homo	Hominidae	Primates	Mammalia	Chordata	Metazoa	Eukaryota	Unknown SUBSPECIES	HG2622328;	0	7.233e-05	0.0001146	0	0	0	0	0	0	0	0	0	0.00010323	5.636e-05	0	0	0	0.00011617	0.00016774	2.929e-05	0	0	0	0
Meta-Protein 11846	BLAST_NLRP9_BOVIN NACHT, LRR and PYD domains-containing protein 9 OS=Bos taurus GN=NLRP9 PE=2 SV=1_Q288C4	ATP-binding;Complete proteome;Cytoplasm;Immunity;Inflammasome;Inflammatory response;Innate immunity;Leucine-rich repeat;Nucleotide-binding;Reference proteome;Repeat;	;	;	UniRef50_Q7RTR0	UniRef90_Q288C4	UniRef100_Q288C4	Bos taurus	Bos	Bovidae	Unknown ORDER	Mammalia	Chordata	Metazoa	Eukaryota	Unknown SUBSPECIES	HG4955303;	2.564e-05	0	2.292e-05	0	0	0	0	5.299e-05	2.636e-05	3.151e-05	0	0	0	0	2.475e-05	2.863e-05	3.895e-05	0	0	2.929e-05	2.735e-05	0	0	0
Meta-Protein 16280	BLAST_SYNE1_HUMAN Nesprin-1 OS=Homo sapiens GN=SYNE1 PE=1 SV=4_Q8NF91	3D-structure;Actin-binding;Alternative splicing;Coiled coil;Complete proteome;Cytoplasm;Cytoskeleton;Differentiation;Disease mutation;Disulfide bond;Emery-Dreifuss muscular dystrophy;Golgi apparatus;Membrane;Neurodegeneration;Nucleus;Phosphoprotein;Polymorphism;Reference proteome;Repeat;Spermatogenesis;Transmembrane;Transmembrane helix;	;	K19326;	UniRef50_Q8NF91	EMPTY	EMPTY	Unknown SPECIES	Unknown GENUS	Unknown FAMILY	Unknown ORDER	Mammalia	Chordata	Metazoa	Eukaryota	Unknown SUBSPECIES	HG5602695;	2.564e-05	2.411e-05	0	2.999e-05	6.837e-05	7.575e-05	5.508e-05	5.299e-05	0	0	6.286e-05	0	0	0	0	0	3.895e-05	0	0	0	2.735e-05	0	0	0
Meta-Protein 36839	BLAST_HEXA_HUMAN Beta-hexosaminidase subunit alpha OS=Homo sapiens GN=HEXA PE=1 SV=2_P06865	3D-structure;Alternative splicing;Complete proteome;Direct protein sequencing;Disease mutation;Disulfide bond;Gangliosidosis;Glycoprotein;Glycosidase;Hydrolase;Lysosome;Neurodegeneration;Polymorphism;Reference proteome;Signal;Zymogen;	3.2.1.52;	K12373;	EMPTY	EMPTY	EMPTY	Unknown SPECIES	Unknown GENUS	Unknown FAMILY	Unknown ORDER	Mammalia	Chordata	Metazoa	Eukaryota	Unknown SUBSPECIES	HG5147027;	0	7.233e-05	0	0	0	0	8.262e-05	0.00013249	0	0	0	3.45e-05	0	0	0	0	0	0	0.00011183	0	0	0	0	0
Meta-Protein 29411	BLAST_NAMPT_HUMAN Nicotinamide phosphoribosyltransferase OS=Homo sapiens GN=NAMPT PE=1 SV=1_P43490	3D-structure;Acetylation;Biological rhythms;Complete proteome;Cytokine;Cytoplasm;Glycosyltransferase;Nucleus;Phosphoprotein;Polymorphism;Pyridine nucleotide biosynthesis;Reference proteome;Secreted;Transferase;	2.4.2.12;	K03462;	EMPTY	EMPTY	EMPTY	Unknown SPECIES	Unknown GENUS	Unknown FAMILY	Unknown ORDER	Mammalia	Chordata	Metazoa	Eukaryota	Unknown SUBSPECIES	HG5178786;	0	0.00014466	0	0	0	0	0	0	0	0	0.00015715	0	0	0	0	0	0	0	0	0	0	0	0	0
Meta-Protein 70190	BLAST_SPB9_HUMAN Serpin B9 OS=Homo sapiens GN=SERPINB9 PE=1 SV=1_P50453	Acetylation;Complete proteome;Cytoplasm;Protease inhibitor;Reference proteome;Serine protease inhibitor;	;	K13963;	UniRef50_P50453	UniRef90_P50453	UniRef100_P50453	Homo sapiens	Homo	Hominidae	Primates	Mammalia	Chordata	Metazoa	Eukaryota	Unknown SUBSPECIES	HG4497749;	0	0	0	0	0	0	0.00013769	5.299e-05	0	0	0	0	0	0	0	2.863e-05	0	5.809e-05	5.591e-05	0	5.47e-05	0	0	0
Meta-Protein 12062	BLAST_CY24B_HUMAN Cytochrome b-245 heavy chain OS=Homo sapiens GN=CYBB PE=1 SV=2_P04839	3D-structure;Alternative splicing;Cell junction;Cell membrane;Cell projection;Chronic granulomatous disease;Complete proteome;Direct protein sequencing;Disease mutation;Electron transport;FAD;Flavoprotein;Glycoprotein;Heme;Ion channel;Ion transport;Iron;Membrane;Metal-binding;NADP;Oxidoreductase;Phosphoprotein;Polymorphism;Reference proteome;Transmembrane;Transmembrane helix;Transport;Voltage-gated channel;	1.-.-.-;1.6.3.-;	;K08008;K21421;K21422;	EMPTY	EMPTY	EMPTY	Unknown SPECIES	Unknown GENUS	Unknown FAMILY	Unknown ORDER	Mammalia	Chordata	Metazoa	Eukaryota	Unknown SUBSPECIES	HG5205353;	2.564e-05	9.644e-05	0	0	3.419e-05	0	8.262e-05	0.00010599	0	0	3.143e-05	0	0	0	0	0	0	0	0	0	0	0	0	0
Meta-Protein 32841	CAH1_RABIT Carbonic anhydrase 1 (Fragment) OS=Oryctolagus cuniculus GN=CA1 PE=2 SV=1	Complete proteome;Cytoplasm;Lyase;Metal-binding;Reference proteome;Zinc;	4.2.1.1;	;	UniRef50_P27139	UniRef90_P07452	UniRef100_P07452	Oryctolagus cuniculus	Oryctolagus	Leporidae	Lagomorpha	Mammalia	Chordata	Metazoa	Eukaryota	Unknown SUBSPECIES	P07452;	0	2.411e-05	4.584e-05	0	3.419e-05	3.787e-05	2.754e-05	7.949e-05	0	0	3.143e-05	0	0	0	0	0	3.895e-05	0	0	0	0	0	0	0
Meta-Protein 21750	MYG_PHYCD Myoglobin OS=Physeter catodon GN=MB PE=1 SV=2	3D-structure;Direct protein sequencing;Heme;Iron;Metal-binding;Muscle protein;Oxygen transport;Phosphoprotein;Transport;	;	;	UniRef50_P02192	UniRef90_P83682	UniRef100_P02185	Physeter catodon	Physeter	Physeteridae	Cetacea	Mammalia	Chordata	Metazoa	Eukaryota	Unknown SUBSPECIES	P02185;	0	2.411e-05	0	0	0	0	0	0	0	0	0	0	5.162e-05	8.454e-05	0	0	0	0.00014521	8.387e-05	0	0	0	0	9.297e-05
Meta-Protein 69319	BLAST_SPRR3_HUMAN Small proline-rich protein 3 OS=Homo sapiens GN=SPRR3 PE=1 SV=2_Q9UBC9	Alternative splicing;Cell adhesion;Collagen;Complete proteome;Extracellular matrix;Glycoprotein;Hydroxylation;Polymorphism;Reference proteome;Repeat;Secreted;Signal;	;	K06238;	UniRef50_A8TX70	UniRef90_A8TX70	UniRef100_A8TX70	Homo sapiens	Homo	Hominidae	Primates	Mammalia	Chordata	Metazoa	Eukaryota	Unknown SUBSPECIES	HG5439112;	0	0	0	5.999e-05	0	0	0	0	0	6.303e-05	0	0	0	0	0	0	0	0	0	0	0	0	0	0
Meta-Protein 30646	BLAST_1C14_HUMAN HLA class I histocompatibility antigen, Cw-14 alpha chain OS=Homo sapiens GN=HLA-C PE=1 SV=2_P30510	3D-structure;Alternative splicing;Cell membrane;Complete proteome;Direct protein sequencing;Disulfide bond;Glycoprotein;Host-virus interaction;Immunity;MHC I;Membrane;Phosphoprotein;Polymorphism;Reference proteome;Secreted;Signal;Transmembrane;Transmembrane helix;Ubl conjugation;	;	;K06751;	EMPTY	EMPTY	EMPTY	Unknown SPECIES	Unknown GENUS	Unknown FAMILY	Primates	Mammalia	Chordata	Metazoa	Eukaryota	Unknown SUBSPECIES	HG4781936;	0	2.411e-05	0	0	0	0	0.00013769	5.299e-05	2.636e-05	0	0	0	0	0	0	0	0	0	0	0	2.735e-05	0	0	0
Meta-Protein 88286	CFTR_MUSPF Cystic fibrosis transmembrane conductance regulator OS=Mustela putorius furo GN=CFTR PE=3 SV=1	ATP-binding;Cell membrane;Chloride;Chloride channel;Complete proteome;Endoplasmic reticulum;Endosome;Glycoprotein;Hydrolase;Ion channel;Ion transport;Isopeptide bond;Lipoprotein;Membrane;Nucleotide-binding;Palmitate;Phosphoprotein;Reference proteome;Repeat;Transmembrane;Transmembrane helix;Transport;Ubl conjugation;	3.6.3.49;	;	UniRef50_P13569	UniRef90_Q07E16	UniRef100_Q07E16	Mustela putorius	Mustela	Mustelidae	Carnivora	Mammalia	Chordata	Metazoa	Eukaryota	Mustela putorius furo	Q07E16;	0	0	0	0	0.00010256	3.787e-05	0	0	0	0	0	0	0	0	0	0	0	5.809e-05	0	0	0	0	0	0
Meta-Protein 151465	BLAST_COCA1_RABIT Collagen alpha-1(XII) chain (Fragment) OS=Oryctolagus cuniculus GN=COL12A1 PE=2 SV=1_Q28902	Cell adhesion;Collagen;Complete proteome;Disulfide bond;Extracellular matrix;Glycoprotein;Hydroxylation;Reference proteome;Repeat;Secreted;	;	;	UniRef50_Q28902	UniRef90_Q28902	UniRef100_Q28902	Oryctolagus cuniculus	Oryctolagus	Leporidae	Lagomorpha	Mammalia	Chordata	Metazoa	Eukaryota	Unknown SUBSPECIES	HG5438019;	0	0	0	0	0	0	0	0	0	0	0	0	0	0	0	0	0	0	0	0	0	0	0	0
Meta-Protein 27770	BLAST_TFAP4_HUMAN Transcription factor AP-4 OS=Homo sapiens GN=TFAP4 PE=1 SV=2_Q01664	Activator;Complete proteome;DNA-binding;Direct protein sequencing;Isopeptide bond;Nucleus;Phosphoprotein;Polymorphism;Reference proteome;Repeat;Transcription;Transcription regulation;Ubl conjugation;	;	K09108;	UniRef50_Q01664	UniRef90_Q01664	UniRef100_Q01664	Homo sapiens	Homo	Hominidae	Primates	Mammalia	Chordata	Metazoa	Eukaryota	Unknown SUBSPECIES	HG3857505;	0	0	0	0	0	0	0	0.00031797	0	0	0	0	0	0	0	0	0	0	0	0	0	0	0	0
Meta-Protein 78593	BLAST_IGHM_HUMAN Immunoglobulin heavy constant mu OS=Homo sapiens GN=IGHM PE=1 SV=4_P01871	3D-structure;Adaptive immunity;Alternative splicing;Cell membrane;Complete proteome;Direct protein sequencing;Disulfide bond;Glycoprotein;Immunity;Immunoglobulin C region;Immunoglobulin V region;Immunoglobulin domain;Membrane;Polymorphism;Pyrrolidone carboxylic acid;Reference proteome;Repeat;Secreted;Transmembrane;Transmembrane helix;	;	;	EMPTY	EMPTY	EMPTY	Unknown SPECIES	Unknown GENUS	Unknown FAMILY	Unknown ORDER	Mammalia	Chordata	Metazoa	Eukaryota	Unknown SUBSPECIES	HG4964298;	0	0	0	5.999e-05	0	0	0.00027538	0	0	0	0	0	0	0	0	0	0	0	0.00013979	0	0	0	0	0
Meta-Protein 18207	MYH1_BOVIN Myosin-1 OS=Bos taurus GN=MYH1 PE=2 SV=2	Actin-binding;ATP-binding;Calmodulin-binding;Coiled coil;Complete proteome;Cytoplasm;Methylation;Motor protein;Muscle protein;Myosin;Nucleotide-binding;Phosphoprotein;Reference proteome;Thick filament;	;	K10352;	UniRef50_P13533	UniRef90_Q9Y623	UniRef100_Q9BE40	Bos taurus	Bos	Bovidae	Unknown ORDER	Mammalia	Chordata	Metazoa	Eukaryota	Unknown SUBSPECIES	Q9BE40;	0.00020512	0	0	0	0	3.787e-05	0	0	0	0	0	0	0	5.636e-05	0	0	0	2.904e-05	0.0001957	5.858e-05	0	0	0	0
Meta-Protein 673	BLAST_ARHGJ_HUMAN Rho guanine nucleotide exchange factor 19 OS=Homo sapiens GN=ARHGEF19 PE=1 SV=1_Q8IW93	Alternative splicing;Complete proteome;DNA-binding;Direct protein sequencing;GTPase activation;Guanine-nucleotide releasing factor;Homeobox;Nucleus;Polymorphism;Reference proteome;Repeat;SH3 domain;Transcription;Transcription regulation;	;	;K20691;	EMPTY	EMPTY	EMPTY	Unknown SPECIES	Unknown GENUS	Unknown FAMILY	Unknown ORDER	Mammalia	Chordata	Metazoa	Eukaryota	Unknown SUBSPECIES	HG5450717;HG4992932;	2.564e-05	4.822e-05	0	0	0	0	0	0	0	3.151e-05	0	3.45e-05	0	0	0	2.863e-05	3.895e-05	0	2.796e-05	0	0	0	4.883e-05	0
Meta-Protein 54345	BLAST_CYTN_HUMAN Cystatin-SN OS=Homo sapiens GN=CST1 PE=1 SV=3_P01037	Complete proteome;Direct protein sequencing;Disulfide bond;Polymorphism;Protease inhibitor;Reference proteome;Secreted;Signal;Thiol protease inhibitor;	;	K13897;	UniRef50_P01036	UniRef90_P01037	UniRef100_P01037	Homo sapiens	Homo	Hominidae	Primates	Mammalia	Chordata	Metazoa	Eukaryota	Unknown SUBSPECIES	HG2008257;	0	0	0	0	3.419e-05	3.787e-05	0	0	0	0	0	0	0	0	0	0	0	0	8.387e-05	0.00020503	0	0	2.442e-05	0
Meta-Protein 19803	NETO2_MOUSE Neuropilin and tolloid-like protein 2 OS=Mus musculus GN=Neto2 PE=1 SV=1	Alternative splicing;Cell membrane;Complete proteome;Disulfide bond;Glycoprotein;Membrane;Phosphoprotein;Receptor;Reference proteome;Repeat;Signal;Transmembrane;Transmembrane helix;	;	;	UniRef50_Q8BNJ6	UniRef90_Q8BNJ6	UniRef100_Q8BNJ6	Mus musculus	Mus	Muridae	Rodentia	Mammalia	Chordata	Metazoa	Eukaryota	Unknown SUBSPECIES	Q8BNJ6;	0	0	0	0	3.419e-05	0	0	0	0	3.151e-05	0	3.45e-05	2.581e-05	0	9.899e-05	0	0	0	2.796e-05	0	2.735e-05	0	2.442e-05	3.099e-05
Meta-Protein 37324	PIGR_RABIT Polymeric immunoglobulin receptor OS=Oryctolagus cuniculus GN=PIGR PE=1 SV=1	Cell membrane;Complete proteome;Direct protein sequencing;Disulfide bond;Glycoprotein;Immunoglobulin domain;Membrane;Phosphoprotein;Polymorphism;Reference proteome;Repeat;Secreted;Signal;Transmembrane;Transmembrane helix;	;	K13073;	UniRef50_P01832	UniRef90_P01832	UniRef100_P01832	Oryctolagus cuniculus	Oryctolagus	Leporidae	Lagomorpha	Mammalia	Chordata	Metazoa	Eukaryota	Unknown SUBSPECIES	P01832;	0	2.411e-05	2.292e-05	0	3.419e-05	3.787e-05	2.754e-05	0	0	0	0	3.45e-05	0	2.818e-05	0	0	7.79e-05	2.904e-05	0	2.929e-05	2.735e-05	4.943e-05	2.442e-05	0
Meta-Protein 18338	BLAST_VTDB_HUMAN Vitamin D-binding protein OS=Homo sapiens GN=GC PE=1 SV=1_P02774	3D-structure;Actin-binding;Alternative splicing;Complete proteome;Direct protein sequencing;Disulfide bond;Glycoprotein;Phosphoprotein;Polymorphism;Reference proteome;Repeat;Secreted;Signal;Transport;Vitamin D;	;	;K12258;	EMPTY	EMPTY	EMPTY	Unknown SPECIES	Unknown GENUS	Unknown FAMILY	Unknown ORDER	Mammalia	Chordata	Metazoa	Eukaryota	Unknown SUBSPECIES	HG4968872;	2.564e-05	0	0	0	0	0	0	5.299e-05	0	0	0.00012572	0	0	0	0	0	0	0	0	0	0	0	0	0
Meta-Protein 38115	BLAST_VPRE3_HUMAN Pre-B lymphocyte protein 3 OS=Homo sapiens GN=VPREB3 PE=2 SV=1_Q9UKI3	Adaptive immunity;Cell membrane;Direct protein sequencing;Disulfide bond;Glycoprotein;Immunity;Immunoglobulin C region;Immunoglobulin V region;Immunoglobulin domain;Membrane;Pyrrolidone carboxylic acid;Secreted;	;	;	UniRef50_P0DOX8	UniRef90_P0DOX8	UniRef100_P0DOX8	Homo sapiens	Homo	Hominidae	Primates	Mammalia	Chordata	Metazoa	Eukaryota	Unknown SUBSPECIES	HG3277135;	0	9.644e-05	0	0	3.419e-05	0	0.00013769	0	0	0	0	3.45e-05	0	0	0	0	0	0	2.796e-05	0	2.735e-05	0	0	3.099e-05
Meta-Protein 14466	ALBU_CANLF Serum albumin OS=Canis lupus familiaris GN=ALB PE=1 SV=3	3D-structure;Allergen;Cleavage on pair of basic residues;Complete proteome;Copper;Direct protein sequencing;Disulfide bond;Lipid-binding;Metal-binding;Methylation;Phosphoprotein;Reference proteome;Repeat;Secreted;Signal;Zinc;	;	K16141;	UniRef50_P02768	UniRef90_P49822	UniRef100_P49822	Canis lupus	Canis	Canidae	Carnivora	Mammalia	Chordata	Metazoa	Eukaryota	Canis lupus familiaris	P49822;	2.564e-05	0	0	0	0	0	2.754e-05	0.00013249	0	0	3.143e-05	0	0	0	0	0	0	0	0	2.929e-05	0	0	0	0
Meta-Protein 27716	BLAST_CAZA1_PONAB F-actin-capping protein subunit alpha-1 OS=Pongo abelii GN=CAPZA1 PE=2 SV=3_Q5NVM0	3D-structure;Acetylation;Actin capping;Actin-binding;Complete proteome;Cytoplasm;Cytoskeleton;Direct protein sequencing;Phosphoprotein;Polymorphism;Reference proteome;	;	;K10364;	UniRef50_P52907	UniRef90_P52907	EMPTY	Unknown SPECIES	Unknown GENUS	Unknown FAMILY	Unknown ORDER	Mammalia	Chordata	Metazoa	Eukaryota	Unknown SUBSPECIES	HG3790246;	0	0	0	0	0	0	0	0.00010599	0	0	0	0	0	0	0	0	0	0	0	0	0	0	0	0
Meta-Protein 38114	PGK1_PIG Phosphoglycerate kinase 1 OS=Sus scrofa GN=PGK1 PE=1 SV=3	3D-structure;Acetylation;ATP-binding;Complete proteome;Cytoplasm;Glycolysis;Kinase;Nucleotide-binding;Phosphoprotein;Reference proteome;Transferase;	2.7.2.3;	K00927;	UniRef50_P16617	UniRef90_P16617	UniRef100_Q7SIB7	Sus scrofa	Sus	Suidae	Unknown ORDER	Mammalia	Chordata	Metazoa	Eukaryota	Unknown SUBSPECIES	Q7SIB7;	0	2.411e-05	0	0	0	3.787e-05	0	0	0	0	0	0	0	0.00056357	0	0	0	0	5.591e-05	0	0	0	0	0
Meta-Protein 10500	BLAST_COL11_MOUSE Collectin-11 OS=Mus musculus GN=Colec11 PE=2 SV=2_Q3SXB8	Calcium;Collagen;Complete proteome;Disulfide bond;Glycoprotein;Hydroxylation;Lectin;Mannose-binding;Reference proteome;Repeat;S-nitrosylation;Secreted;Signal;	;	K10068;	UniRef50_P35247	UniRef90_Q8MHZ9	UniRef100_Q8MHZ9	Bos taurus	Bos	Bovidae	Unknown ORDER	Mammalia	Chordata	Metazoa	Eukaryota	Unknown SUBSPECIES	HG4947518;	2.564e-05	0	4.584e-05	0	3.419e-05	3.787e-05	0	2.65e-05	2.636e-05	3.151e-05	0	6.901e-05	0	0	0	0	0	0	2.796e-05	2.929e-05	0	0	0	0
Meta-Protein 17633	BLAST_GPX3_HUMAN Glutathione peroxidase 3 OS=Homo sapiens GN=GPX3 PE=1 SV=2_P22352	3D-structure;Complete proteome;Direct protein sequencing;Oxidoreductase;Peroxidase;Polymorphism;Reference proteome;Secreted;Selenocysteine;Signal;	1.11.1.9;	K00432;	UniRef50_P22352	UniRef90_P22352	UniRef100_P22352	Homo sapiens	Homo	Hominidae	Primates	Mammalia	Chordata	Metazoa	Eukaryota	Unknown SUBSPECIES	HG3094482;	2.564e-05	2.411e-05	0	0	3.419e-05	0	2.754e-05	5.299e-05	2.636e-05	0	3.143e-05	3.45e-05	0	2.818e-05	0	0	0	0	0	0	0	0	0	0
Meta-Protein 21751	MYG_LAGMA Myoglobin OS=Lagostomus maximus GN=MB PE=1 SV=2	Direct protein sequencing;Heme;Iron;Metal-binding;Muscle protein;Oxygen transport;Phosphoprotein;Polymorphism;Transport;	;	;	UniRef50_P02192	UniRef90_P04248	UniRef100_P04250	Lagostomus maximus	Lagostomus	Chinchillidae	Rodentia	Mammalia	Chordata	Metazoa	Eukaryota	Unknown SUBSPECIES	P04250;	0	2.411e-05	0	0	0	0	0	0	0	0	0	0	5.162e-05	8.454e-05	0	0	0	0.00011617	8.387e-05	0	0	0	0	9.297e-05
Meta-Protein 44233	BLAST_PEPC_HUMAN Gastricsin OS=Homo sapiens GN=PGC PE=1 SV=1_P20142	3D-structure;Alternative splicing;Aspartyl protease;Complete proteome;Digestion;Direct protein sequencing;Disulfide bond;Hydrolase;Protease;Reference proteome;Secreted;Signal;Zymogen;	3.4.23.3;	;K01377;	EMPTY	EMPTY	EMPTY	Unknown SPECIES	Unknown GENUS	Unknown FAMILY	Unknown ORDER	Mammalia	Chordata	Metazoa	Eukaryota	Unknown SUBSPECIES	HG4563292;	0	0	0	0	0	0	0	0	0	6.303e-05	3.143e-05	0	0	5.636e-05	2.475e-05	0.00011453	0	0	0	2.929e-05	5.47e-05	2.471e-05	0	3.099e-05
Meta-Protein 128214	SODC_SHEEP Superoxide dismutase [Cu-Zn] OS=Ovis aries GN=SOD1 PE=1 SV=2	Acetylation;Antioxidant;Complete proteome;Copper;Cytoplasm;Direct protein sequencing;Disulfide bond;Lipoprotein;Metal-binding;Nucleus;Oxidoreductase;Palmitate;Phosphoprotein;Reference proteome;Zinc;	1.15.1.1;	;	UniRef50_P00442	UniRef90_P00442	UniRef100_P09670	Ovis aries	Ovis	Bovidae	Unknown ORDER	Mammalia	Chordata	Metazoa	Eukaryota	Unknown SUBSPECIES	P09670;	0	0	0	0	0	0	0	0	0	0	0	0	0	0	0	0	0	0.00052277	2.796e-05	5.858e-05	0	0	0	0
Meta-Protein 46826	BLAST_HV307_HUMAN Immunoglobulin heavy variable 3-7 OS=Homo sapiens GN=IGHV3-7 PE=1 SV=2_P01780	3D-structure;Adaptive immunity;Cell membrane;Complete proteome;Direct protein sequencing;Disulfide bond;Immunity;Immunoglobulin V region;Immunoglobulin domain;Membrane;Polymorphism;Reference proteome;Secreted;Signal;	;	;	UniRef50_P01780	UniRef90_P01780	UniRef100_P01780	Homo sapiens	Homo	Hominidae	Primates	Mammalia	Chordata	Metazoa	Eukaryota	Unknown SUBSPECIES	HG1668967;	0	0	0	0	3.419e-05	0	0	0	2.636e-05	0	0	3.45e-05	0	0	0	0	7.79e-05	8.713e-05	2.796e-05	2.929e-05	0	0	2.442e-05	3.099e-05
Meta-Protein 57698	BLAST_ZBT43_HUMAN Zinc finger and BTB domain-containing protein 43 OS=Homo sapiens GN=ZBTB43 PE=1 SV=1_O43298	3D-structure;Acetylation;Complete proteome;DNA-binding;Isopeptide bond;Metal-binding;Nucleus;Phosphoprotein;Reference proteome;Repeat;Transcription;Transcription regulation;Ubl conjugation;Zinc;Zinc-finger;	;	K10514;	UniRef50_O43298	UniRef90_O43298	EMPTY	Unknown SPECIES	Unknown GENUS	Unknown FAMILY	Unknown ORDER	Mammalia	Chordata	Metazoa	Eukaryota	Unknown SUBSPECIES	HG4945610;	0	0	2.292e-05	0	0.00013675	0	2.754e-05	0	2.636e-05	0	0	0	0	0	0	2.863e-05	0	0	0	0	0	0	0	0
Meta-Protein 17647	BLAST_C1QA_HUMAN Complement C1q subcomponent subunit A OS=Homo sapiens GN=C1QA PE=1 SV=2_P02745	3D-structure;Collagen;Complement pathway;Complete proteome;Direct protein sequencing;Disulfide bond;Glycoprotein;Hydroxylation;Immunity;Innate immunity;Polymorphism;Reference proteome;Repeat;Secreted;Signal;	;	K03986;	UniRef50_P02745	UniRef90_P02745	UniRef100_P02745	Homo sapiens	Homo	Hominidae	Primates	Mammalia	Chordata	Metazoa	Eukaryota	Unknown SUBSPECIES	HG3335827;	5.128e-05	0	0	0	0	0	0.00011015	0.00010599	0	0	0.00012572	0	0	0	0	0	0	0	0	0	0	0	0	0
Meta-Protein 58006	TF3C1_MOUSE General transcription factor 3C polypeptide 1 OS=Mus musculus GN=Gtf3c1 PE=1 SV=2	Alternative splicing;Complete proteome;DNA-binding;Isopeptide bond;Nucleus;Phosphoprotein;Reference proteome;Transcription;Ubl conjugation;	;	K15199;	UniRef50_Q8K284	UniRef90_Q8K284	UniRef100_Q8K284	Mus musculus	Mus	Muridae	Rodentia	Mammalia	Chordata	Metazoa	Eukaryota	Unknown SUBSPECIES	Q8K284;	0	0	2.292e-05	0	0	3.787e-05	0	0	2.636e-05	3.151e-05	0	3.45e-05	0	0	0	0	0	5.809e-05	5.591e-05	2.929e-05	0	2.471e-05	0	6.198e-05
Meta-Protein 26471	PPBI2_RAT Intestinal-type alkaline phosphatase 2 OS=Rattus norvegicus PE=1 SV=1	Cell membrane;Complete proteome;Direct protein sequencing;Disulfide bond;Glycoprotein;GPI-anchor;Hydrolase;Lipoprotein;Magnesium;Membrane;Metal-binding;Polymorphism;Reference proteome;Signal;Transmembrane;Zinc;	3.1.3.1;	;	UniRef50_P05187	UniRef90_P24822	UniRef100_P51740	Rattus norvegicus	Rattus	Muridae	Rodentia	Mammalia	Chordata	Metazoa	Eukaryota	Unknown SUBSPECIES	P51740;	0	0	0	2.999e-05	0	0	0	0	0	0	6.286e-05	3.45e-05	2.581e-05	2.818e-05	2.475e-05	0	0	0	0	0	5.47e-05	0	0	0
Meta-Protein 32896	BLAST_C1S_HUMAN Complement C1s subcomponent OS=Homo sapiens GN=C1S PE=1 SV=1_P09871	3D-structure;Calcium;Complement pathway;Complete proteome;Direct protein sequencing;Disease mutation;Disulfide bond;EGF-like domain;Ehlers-Danlos syndrome;Extracellular matrix;Glycoprotein;Hydrolase;Hydroxylation;Immunity;Innate immunity;Metal-binding;Polymorphism;Protease;Reference proteome;Repeat;Secreted;Serine protease;Signal;Sushi;	3.4.21.-;3.4.21.42;	;K01331;	EMPTY	EMPTY	EMPTY	Unknown SPECIES	Unknown GENUS	Unknown FAMILY	Unknown ORDER	Mammalia	Chordata	Metazoa	Eukaryota	Unknown SUBSPECIES	HG5363144;	0	0	0	0	0	0	0	2.65e-05	2.636e-05	0	6.286e-05	0	0	0	0	0	7.79e-05	0	0	0	0	0	0	0
Meta-Protein 23202	BLAST_UROM_HUMAN Uromodulin OS=Homo sapiens GN=UMOD PE=1 SV=1_P07911	3D-structure;Alternative splicing;Calcium;Cell membrane;Cell projection;Ciliopathy;Cilium;Complete proteome;Direct protein sequencing;Disease mutation;Disulfide bond;EGF-like domain;GPI-anchor;Glycoprotein;Lipoprotein;Membrane;Nephronophthisis;Polymorphism;Reference proteome;Repeat;Secreted;Signal;	;	;K18274;	EMPTY	EMPTY	EMPTY	Unknown SPECIES	Unknown GENUS	Unknown FAMILY	Unknown ORDER	Mammalia	Chordata	Metazoa	Eukaryota	Unknown SUBSPECIES	HG5364529;	0	0	0	0	0	0	0	0.00037096	0	0	0	0	0.00018065	0	0	0	0	0	0	0	0	0	0	0
Meta-Protein 99487	BLAST_TKT_HUMAN Transketolase OS=Homo sapiens GN=TKT PE=1 SV=3_P29401	3D-structure;Acetylation;Alternative splicing;Calcium;Complete proteome;Cytoplasm;Direct protein sequencing;Disease mutation;Dwarfism;Isopeptide bond;Magnesium;Metal-binding;Nucleus;Phosphoprotein;Polymorphism;Reference proteome;Thiamine pyrophosphate;Transferase;Ubl conjugation;	2.2.1.1;	;K00615;	EMPTY	EMPTY	EMPTY	Unknown SPECIES	Unknown GENUS	Unknown FAMILY	Unknown ORDER	Mammalia	Chordata	Metazoa	Eukaryota	Unknown SUBSPECIES	HG5299309;	0	0	0	0	0	0	0.00013769	0	0	0	0	0	0	0	0	0	0	0	0	0	0	0	0	0
Meta-Protein 10767	BLAST_SWAHA_HUMAN Ankyrin repeat domain-containing protein SOWAHA OS=Homo sapiens GN=SOWAHA PE=1 SV=3_Q2M3V2	ANK repeat;Complete proteome;Phosphoprotein;Polymorphism;Reference proteome;Repeat;Signal;	;	;	UniRef50_Q2M3V2	EMPTY	EMPTY	Unknown SPECIES	Unknown GENUS	Unknown FAMILY	Unknown ORDER	Mammalia	Chordata	Metazoa	Eukaryota	Unknown SUBSPECIES	HG5166016;	2.564e-05	0	0	0	0	0	2.754e-05	0	2.636e-05	6.303e-05	6.286e-05	0	0	0	2.475e-05	5.727e-05	3.895e-05	0	0	0	0	0	0	0
Meta-Protein 25658	BLAST_SYNE2_HUMAN Nesprin-2 OS=Homo sapiens GN=SYNE2 PE=1 SV=3_Q8WXH0	3D-structure;Acetylation;Actin-binding;Alternative splicing;Cell junction;Cell membrane;Coiled coil;Complete proteome;Cytoplasm;Cytoskeleton;Disease mutation;Disulfide bond;Emery-Dreifuss muscular dystrophy;Membrane;Mitochondrion;Nucleus;Phosphoprotein;Polymorphism;Reference proteome;Repeat;Sarcoplasmic reticulum;Transmembrane;Transmembrane helix;	;	K19346;	UniRef50_Q8WXH0	EMPTY	EMPTY	Unknown SPECIES	Unknown GENUS	Unknown FAMILY	Unknown ORDER	Mammalia	Chordata	Metazoa	Eukaryota	Unknown SUBSPECIES	HG5602668;	0	0	0	0	0	0	0	0	0	0	0	0	5.162e-05	2.818e-05	0	0	0	0	0	2.929e-05	5.47e-05	2.471e-05	0	0
Meta-Protein 12582	BLAST_SPI2_CWPXB Serine proteinase inhibitor 2 OS=Cowpox virus (strain Brighton Red) GN=CRMA PE=1 SV=1_P07385	Complete proteome;Cytoplasmic vesicle;Glycoprotein;Phosphoprotein;Protease inhibitor;Reference proteome;Secreted;Serine protease inhibitor;Signal;	;	;	UniRef50_O35684	UniRef90_O35684	UniRef100_Q9JLD2	Rattus norvegicus	Rattus	Muridae	Rodentia	Mammalia	Chordata	Metazoa	Eukaryota	Unknown SUBSPECIES	HG4230553;	5.128e-05	4.822e-05	4.584e-05	0	0	0	0	0	0	0	0	0	0	2.818e-05	0	0	0	0	0	0	0	0	4.883e-05	0
Meta-Protein 32732	BLAST_NDKB_HUMAN Nucleoside diphosphate kinase B OS=Homo sapiens GN=NME2 PE=1 SV=1_P22392	3D-structure;ATP-binding;Activator;Alternative splicing;Cell projection;Complete proteome;Cytoplasm;DNA-binding;Direct protein sequencing;Kinase;Magnesium;Metal-binding;Nucleotide metabolism;Nucleotide-binding;Nucleus;Reference proteome;Transcription;Transcription regulation;Transferase;	2.7.13.3;2.7.4.6;	K00940;	UniRef50_P22392	UniRef90_P22392	UniRef100_P22392	Homo sapiens	Homo	Hominidae	Primates	Mammalia	Chordata	Metazoa	Eukaryota	Unknown SUBSPECIES	HG2112205;	0	0	0	0	6.837e-05	0	5.508e-05	0.00015898	0	0	6.286e-05	0	0	0	0	0	0	0	0	0	0	0	0	0
Meta-Protein 37915	SPA3L_RAT Serine protease inhibitor A3L OS=Rattus norvegicus GN=Serpina3l PE=1 SV=3	Complete proteome;Direct protein sequencing;Glycoprotein;Phosphoprotein;Protease inhibitor;Reference proteome;Secreted;Serine protease inhibitor;Signal;	;	;	UniRef50_P01011	UniRef90_P05544	UniRef100_P05544	Rattus norvegicus	Rattus	Muridae	Rodentia	Mammalia	Chordata	Metazoa	Eukaryota	Unknown SUBSPECIES	P05544;	0	2.411e-05	0	0	3.419e-05	0	8.262e-05	2.65e-05	0	0	0	0	0	0	0	0	0	0	0	0	0	0	0	0
Meta-Protein 13402	BLAST_RS6_MACFA 40S ribosomal protein S6 OS=Macaca fascicularis GN=RPS6 PE=2 SV=1_Q4R4K6	3D-structure;Acetylation;Complete proteome;Direct protein sequencing;Isopeptide bond;Phosphoprotein;Polymorphism;Reference proteome;Ribonucleoprotein;Ribosomal protein;Ubl conjugation;	;	K02991;	UniRef50_P62753	UniRef90_P62753	UniRef100_P62753	Unknown SPECIES	Unknown GENUS	Unknown FAMILY	Unknown ORDER	Mammalia	Chordata	Metazoa	Eukaryota	Unknown SUBSPECIES	HG3366296;	2.564e-05	0	0	0	3.419e-05	0	2.754e-05	2.65e-05	0	3.151e-05	3.143e-05	0	0	0	0	2.863e-05	0	2.904e-05	2.796e-05	2.929e-05	0	0	0	3.099e-05
Meta-Protein 28093	BLAST_RL21_CHILA 60S ribosomal protein L21 OS=Chinchilla lanigera GN=RPL21 PE=2 SV=3_Q6QN05	Ribonucleoprotein;Ribosomal protein;	;	;	UniRef50_Q6QN05	UniRef90_Q6QN05	UniRef100_Q6QN05	Chinchilla lanigera	Chinchilla	Chinchillidae	Rodentia	Mammalia	Chordata	Metazoa	Eukaryota	Unknown SUBSPECIES	HG1700068;	0	0	0	0	0	0	2.754e-05	5.299e-05	2.636e-05	0	3.143e-05	0	0	0	0	0	3.895e-05	0	0	0	0	0	0	0
Meta-Protein 16511	SPI21_RAT Serine protease inhibitor 2.1 (Fragment) OS=Rattus norvegicus PE=2 SV=1	Complete proteome;Protease inhibitor;Reference proteome;Serine protease inhibitor;	;	;	UniRef50_Q6P4P1-2	UniRef90_P09005	UniRef100_P09005	Rattus norvegicus	Rattus	Muridae	Rodentia	Mammalia	Chordata	Metazoa	Eukaryota	Unknown SUBSPECIES	P09005;	5.128e-05	7.233e-05	0	2.999e-05	0.00010256	0	2.754e-05	0	0	0	0	3.45e-05	0	0	0	0	3.895e-05	0	0	0	0	0	0	0
Meta-Protein 14954	BLAST_SH3L1_HUMAN SH3 domain-binding glutamic acid-rich-like protein OS=Homo sapiens GN=SH3BGRL PE=1 SV=1_O75368	3D-structure;Complete proteome;Reference proteome;SH3-binding;	;	;	UniRef50_O75368	UniRef90_O75368	UniRef100_O75368	Unknown SPECIES	Unknown GENUS	Unknown FAMILY	Primates	Mammalia	Chordata	Metazoa	Eukaryota	Unknown SUBSPECIES	HG1315329;	2.564e-05	0	0	0	6.837e-05	0	5.508e-05	5.299e-05	0	0	9.429e-05	0	0	0	0	0	0	0	0	0	0	0	0	0
Meta-Protein 32545	BLAST_FHR1_HUMAN Complement factor H-related protein 1 OS=Homo sapiens GN=CFHR1 PE=1 SV=2_Q03591	3D-structure;Complete proteome;Disulfide bond;Glycoprotein;Polymorphism;Reference proteome;Repeat;Secreted;Signal;Sushi;	;	;	UniRef50_Q03591	UniRef90_Q03591	UniRef100_Q03591	Homo sapiens	Homo	Hominidae	Primates	Mammalia	Chordata	Metazoa	Eukaryota	Unknown SUBSPECIES	HG4187699;	0	0	0	0	0	0	0	2.65e-05	0	0	9.429e-05	0	0	0	0	0	0.00011685	0	0	2.929e-05	0	0	0	0
Meta-Protein 29473	BLAST_K2C8_HUMAN Keratin, type II cytoskeletal 8 OS=Homo sapiens GN=KRT8 PE=1 SV=7_P05787	Acetylation;Alternative splicing;Coiled coil;Complete proteome;Cytoplasm;Direct protein sequencing;Disease mutation;Glycoprotein;Host-virus interaction;Intermediate filament;Isopeptide bond;Keratin;Methylation;Nucleus;Phosphoprotein;Polymorphism;Reference proteome;Ubl conjugation;	;	K07605;	EMPTY	EMPTY	EMPTY	Unknown SPECIES	Unknown GENUS	Unknown FAMILY	Unknown ORDER	Mammalia	Chordata	Metazoa	Eukaryota	Unknown SUBSPECIES	HG5346174;	0	2.411e-05	0	0	6.837e-05	0	2.754e-05	2.65e-05	0	0	0.00012572	0	0	2.818e-05	0	0	0	0	0	0	0	0	0	0
Meta-Protein 43438	BLAST_TNNI2_HUMAN Troponin I, fast skeletal muscle OS=Homo sapiens GN=TNNI2 PE=1 SV=2_P48788	3D-structure;Acetylation;Actin-binding;Alternative splicing;Complete proteome;Disease mutation;Muscle protein;Phosphoprotein;Reference proteome;	;	K12043;	UniRef50_P48788	UniRef90_P48788	UniRef100_P48788	Homo sapiens	Homo	Hominidae	Primates	Mammalia	Chordata	Metazoa	Eukaryota	Unknown SUBSPECIES	HG2430842;	0	0	0	0	0	3.787e-05	0	0	0	0	0	0	0	0.00016907	0	0	0	5.809e-05	8.387e-05	0	0	0	2.442e-05	9.297e-05
Meta-Protein 15557	BLAST_RPN1_HUMAN Dolichyl-diphosphooligosaccharide--protein glycosyltransferase subunit 1 OS=Homo sapiens GN=RPN1 PE=1 SV=1_P04843	Acetylation;Complete proteome;Endoplasmic reticulum;Glycoprotein;Glycosyltransferase;Isopeptide bond;Membrane;Reference proteome;Signal;Transferase;Transmembrane;Transmembrane helix;Ubl conjugation;	;	;K12666;	UniRef50_P04843	UniRef90_P04843	EMPTY	Unknown SPECIES	Unknown GENUS	Unknown FAMILY	Unknown ORDER	Mammalia	Chordata	Metazoa	Eukaryota	Unknown SUBSPECIES	HG5267368;	2.564e-05	0.00028932	0	0	0	0	0	0	0	0	0	0	0	0	0	0	0	0	0	0	5.47e-05	0	0	0
Meta-Protein 36675	BLAST_KV228_HUMAN Immunoglobulin kappa variable 2-28 OS=Homo sapiens GN=IGKV2-28 PE=3 SV=1_A0A075B6P5	3D-structure;Adaptive immunity;Cell membrane;Complete proteome;Direct protein sequencing;Disulfide bond;Immunity;Immunoglobulin V region;Immunoglobulin domain;Membrane;Polymorphism;Reference proteome;Secreted;Signal;	;	;	UniRef50_A0A075B6P5	UniRef90_A0A075B6P5	UniRef100_A0A075B6P5	Homo sapiens	Homo	Hominidae	Primates	Mammalia	Chordata	Metazoa	Eukaryota	Unknown SUBSPECIES	HG2745599;	0	2.411e-05	0	0	0	0.00011362	0	0	0	0	0	3.45e-05	0	0	0	0	0	0	0	0	0	0	0	0
Meta-Protein 37516	KPYM_FELCA Pyruvate kinase PKM OS=Felis catus GN=PKM PE=1 SV=2	3D-structure;Acetylation;Allosteric enzyme;Alternative splicing;ATP-binding;Complete proteome;Cytoplasm;Direct protein sequencing;Glycolysis;Isopeptide bond;Kinase;Magnesium;Metal-binding;Methylation;Nucleotide-binding;Nucleus;Phosphoprotein;Potassium;Pyruvate;Reference proteome;Transferase;Ubl conjugation;	2.7.1.40;	;	UniRef50_P14618	UniRef90_P14618	UniRef100_P11979	Felis catus	Felis	Felidae	Carnivora	Mammalia	Chordata	Metazoa	Eukaryota	Unknown SUBSPECIES	P11979;	0	0.00014466	0	0	0	0	0	0	0	0	0	0	0	0.00022543	2.475e-05	0	0	0	0	0	0	0	0.00012208	3.099e-05
Meta-Protein 44082	BLAST_ACADV_HUMAN Very long-chain specific acyl-CoA dehydrogenase, mitochondrial OS=Homo sapiens GN=ACADVL PE=1 SV=1_P49748	3D-structure;Acetylation;Alternative splicing;Cardiomyopathy;Complete proteome;Direct protein sequencing;Disease mutation;FAD;Fatty acid metabolism;Flavoprotein;Lipid metabolism;Membrane;Mitochondrion;Mitochondrion inner membrane;Oxidoreductase;Phosphoprotein;Polymorphism;Reference proteome;S-nitrosylation;Transit peptide;	1.3.8.9;	;K09479;	EMPTY	EMPTY	EMPTY	Unknown SPECIES	Unknown GENUS	Unknown FAMILY	Unknown ORDER	Mammalia	Chordata	Metazoa	Eukaryota	Unknown SUBSPECIES	HG5376266;	0	0	0	0	0	0	0.00024785	0	0	0	0	0	0	2.818e-05	0	0	0	0	0	0	0	0	0	0
Meta-Protein 31381	BLAST_ADAM8_HUMAN Disintegrin and metalloproteinase domain-containing protein 8 OS=Homo sapiens GN=ADAM8 PE=1 SV=2_P78325	3D-structure;Alternative splicing;Complete proteome;Disulfide bond;EGF-like domain;Glycoprotein;Hydrolase;Membrane;Metal-binding;Metalloprotease;Polymorphism;Protease;Reference proteome;Signal;Transmembrane;Transmembrane helix;Zinc;	3.4.24.-;	K06540;	EMPTY	EMPTY	EMPTY	Unknown SPECIES	Unknown GENUS	Unknown FAMILY	Unknown ORDER	Mammalia	Chordata	Metazoa	Eukaryota	Unknown SUBSPECIES	HG5479949;	0	2.411e-05	0	2.999e-05	3.419e-05	0	5.508e-05	7.949e-05	0	0	6.286e-05	3.45e-05	0	0	0	2.863e-05	0	0	0	0	2.735e-05	0	0	0
Meta-Protein 29685	BLAST_K2C8_HUMAN Keratin, type II cytoskeletal 8 OS=Homo sapiens GN=KRT8 PE=1 SV=7_P05787	Acetylation;Alternative splicing;Coiled coil;Complete proteome;Cytoplasm;Direct protein sequencing;Disease mutation;Glycoprotein;Host-virus interaction;Intermediate filament;Isopeptide bond;Keratin;Methylation;Nucleus;Phosphoprotein;Polymorphism;Reference proteome;Ubl conjugation;	;	K07605;	EMPTY	EMPTY	EMPTY	Unknown SPECIES	Unknown GENUS	Unknown FAMILY	Unknown ORDER	Mammalia	Chordata	Metazoa	Eukaryota	Unknown SUBSPECIES	HG4959906;	0	0	0	0	6.837e-05	0	0	0	0	0	0	0	0	0	0	0	3.895e-05	0	0	0	0	0	0	0
Meta-Protein 9512	BLAST_PSA3_MOUSE Proteasome subunit alpha type-3 OS=Mus musculus GN=Psma3 PE=1 SV=3_O70435	3D-structure;Acetylation;Complete proteome;Cytoplasm;Direct protein sequencing;Hydrolase;Nucleus;Phosphoprotein;Protease;Proteasome;Reference proteome;Threonine protease;	3.4.25.1;	K02727;	UniRef50_P25788	EMPTY	EMPTY	Unknown SPECIES	Unknown GENUS	Muridae	Rodentia	Mammalia	Chordata	Metazoa	Eukaryota	Unknown SUBSPECIES	HG3132886;	5.128e-05	0	0	0	0	0	5.508e-05	7.949e-05	0	0	3.143e-05	0	0	0	0	0	3.895e-05	0	0	2.929e-05	0	0	0	0
Meta-Protein 43705	BLAST_LAMB1_MOUSE Laminin subunit beta-1 OS=Mus musculus GN=Lamb1 PE=1 SV=3_P02469	3D-structure;Basement membrane;Cell adhesion;Coiled coil;Complete proteome;Direct protein sequencing;Disulfide bond;Extracellular matrix;Glycoprotein;Laminin EGF-like domain;Phosphoprotein;Reference proteome;Repeat;Secreted;Signal;	;	;	UniRef50_P07942	UniRef90_P02469	UniRef100_P02469	Mus musculus	Mus	Muridae	Rodentia	Mammalia	Chordata	Metazoa	Eukaryota	Unknown SUBSPECIES	HG4987187;	0	0	0	2.999e-05	0	0	0	0	2.636e-05	0	0	0	0	2.818e-05	0	5.727e-05	0	0	0	0	8.205e-05	0	0	0
Meta-Protein 68486	CO3A1_BOVIN Collagen alpha-1(III) chain OS=Bos taurus GN=COL3A1 PE=1 SV=1	Collagen;Complete proteome;Direct protein sequencing;Disulfide bond;Extracellular matrix;Glycoprotein;Hydroxylation;Reference proteome;Repeat;Secreted;	;	;	UniRef50_P04258	UniRef90_P04258	UniRef100_P04258	Bos taurus	Bos	Bovidae	Unknown ORDER	Mammalia	Chordata	Metazoa	Eukaryota	Unknown SUBSPECIES	P04258;	0	0	0	0	0	0	0	0	0	0	0	0	0	0	2.475e-05	0	0	5.809e-05	5.591e-05	0	0	0	0	0
Meta-Protein 64609	BLAST_RL11_MOUSE 60S ribosomal protein L11 OS=Mus musculus GN=Rpl11 PE=1 SV=4_Q9CXW4	3D-structure;Acetylation;Alternative splicing;Complete proteome;Cytoplasm;Diamond-Blackfan anemia;Direct protein sequencing;Disease mutation;Isopeptide bond;Nucleus;Phosphoprotein;RNA-binding;Reference proteome;Ribonucleoprotein;Ribosomal protein;Ubl conjugation;rRNA-binding;	;	;K02868;	UniRef50_P62913	UniRef90_P62913	UniRef100_P62913	Unknown SPECIES	Unknown GENUS	Unknown FAMILY	Unknown ORDER	Mammalia	Chordata	Metazoa	Eukaryota	Unknown SUBSPECIES	HG5386491;	0	0	0	0	0	0	0	0	0	3.151e-05	0	6.901e-05	0	0	2.475e-05	0	7.79e-05	2.904e-05	2.796e-05	0	0	0	0	3.099e-05
Meta-Protein 78868	HV348_HUMAN Immunoglobulin heavy variable 3-48 OS=Homo sapiens GN=IGHV3-48 PE=1 SV=2	Adaptive immunity;Cell membrane;Complete proteome;Direct protein sequencing;Disulfide bond;Immunity;Immunoglobulin domain;Immunoglobulin V region;Membrane;Polymorphism;Reference proteome;Secreted;Signal;	;	;	UniRef50_P01764	UniRef90_P01763	UniRef100_P01763	Homo sapiens	Homo	Hominidae	Primates	Mammalia	Chordata	Metazoa	Eukaryota	Unknown SUBSPECIES	P01763;	0	0	0	2.999e-05	0	0	5.508e-05	2.65e-05	5.273e-05	3.151e-05	0	3.45e-05	0	0	0	2.863e-05	0	0	0	0	2.735e-05	0	0	0
Meta-Protein 32653	BLAST_ITB4_HUMAN Integrin beta-4 OS=Homo sapiens GN=ITGB4 PE=1 SV=5_P16144	3D-structure;Alternative splicing;Cell adhesion;Cell junction;Cell membrane;Complete proteome;Direct protein sequencing;Disease mutation;Disulfide bond;Epidermolysis bullosa;Glycoprotein;Integrin;Lipoprotein;Membrane;Palmitate;Phosphoprotein;Polymorphism;Receptor;Reference proteome;Repeat;Signal;Transmembrane;Transmembrane helix;	;	;K06525;	UniRef50_P16144	EMPTY	EMPTY	Unknown SPECIES	Unknown GENUS	Unknown FAMILY	Unknown ORDER	Mammalia	Chordata	Metazoa	Eukaryota	Unknown SUBSPECIES	HG5594147;	0	0	0	0	0	0	0.00013769	0	0	0	0	0	0	0	0	0	0	0	0	0	5.47e-05	2.471e-05	0	3.099e-05
Meta-Protein 2700	BLAST_MYOZ1_HUMAN Myozenin-1 OS=Homo sapiens GN=MYOZ1 PE=1 SV=1_Q9NP98	Cell projection;Complete proteome;Nucleus;Phosphoprotein;Reference proteome;	;	;	UniRef50_Q9NP98	UniRef90_Q8SQ24	UniRef100_Q8SQ24	Unknown SPECIES	Unknown GENUS	Unknown FAMILY	Unknown ORDER	Mammalia	Chordata	Metazoa	Eukaryota	Unknown SUBSPECIES	HG3918346;Q8SQ24;	0	0	0	0	0	0	0	0	0	0	0	0	0	0.00053539	0	0	0	0	0	0	0	0	0	0
Meta-Protein 38248	BLAST_LV657_HUMAN Immunoglobulin lambda variable 6-57 OS=Homo sapiens GN=IGLV6-57 PE=1 SV=2_P01721	3D-structure;Adaptive immunity;Cell membrane;Complete proteome;Direct protein sequencing;Disulfide bond;Immunity;Immunoglobulin V region;Immunoglobulin domain;Membrane;Polymorphism;Reference proteome;Secreted;Signal;	;	;	UniRef50_P01700	UniRef90_P01721	UniRef100_P01721	Homo sapiens	Homo	Hominidae	Primates	Mammalia	Chordata	Metazoa	Eukaryota	Unknown SUBSPECIES	HG1856229;	0	2.411e-05	0	0	0	0	8.262e-05	5.299e-05	0	0	3.143e-05	6.901e-05	0	0	0	0	0	0	0.00011183	0	0	0	0	0
Meta-Protein 53676	BT1A1_BOVIN Butyrophilin subfamily 1 member A1 OS=Bos taurus GN=BTN1A1 PE=1 SV=2	3D-structure;Complete proteome;Direct protein sequencing;Disulfide bond;Glycoprotein;Immunoglobulin domain;Membrane;Reference proteome;Repeat;Signal;Transmembrane;Transmembrane helix;	;	K06712;	UniRef50_Q13410	UniRef90_P18892	UniRef100_P18892	Bos taurus	Bos	Bovidae	Unknown ORDER	Mammalia	Chordata	Metazoa	Eukaryota	Unknown SUBSPECIES	P18892;	0	0	9.168e-05	0	0	0	0	0	7.909e-05	0	3.143e-05	0	0	0	0	0	0	0	0	0	5.47e-05	0.00027186	2.442e-05	0
Meta-Protein 25187	BLAST_K2C3_HUMAN Keratin, type II cytoskeletal 3 OS=Homo sapiens GN=KRT3 PE=1 SV=3_P12035	3D-structure;Acetylation;Allergen;Alternative splicing;Cell membrane;Citrullination;Coiled coil;Complete proteome;Corneal dystrophy;Cytoplasm;Cytoskeleton;Direct protein sequencing;Disease mutation;Ectodermal dysplasia;Epidermolysis bullosa;Hypotrichosis;Ichthyosis;Intermediate filament;Isopeptide bond;Keratin;Membrane;Methylation;Palmoplantar keratoderma;Phosphoprotein;Polymorphism;Reference proteome;Ubl conjugation;	;	;K07605;	EMPTY	EMPTY	EMPTY	Unknown SPECIES	Unknown GENUS	Unknown FAMILY	Unknown ORDER	Mammalia	Chordata	Metazoa	Eukaryota	Unknown SUBSPECIES	HG5297145;	0	0	0	0	3.419e-05	7.575e-05	0	2.65e-05	2.636e-05	0	0	0	2.581e-05	0	0	0	3.895e-05	0	0	0	2.735e-05	0	0	0
Meta-Protein 14359	BLAST_BAZ1A_MOUSE Bromodomain adjacent to zinc finger domain protein 1A OS=Mus musculus GN=Baz1a PE=1 SV=3_O88379	3D-structure;Alternative splicing;Bromodomain;Coiled coil;Complete proteome;Isopeptide bond;Metal-binding;Nucleus;Phosphoprotein;Polymorphism;Reference proteome;Transcription;Transcription regulation;Ubl conjugation;Zinc;Zinc-finger;	;	K11655;	UniRef50_Q9NRL2	UniRef90_Q9NRL2	UniRef100_Q9NRL2	Homo sapiens	Homo	Hominidae	Primates	Mammalia	Chordata	Metazoa	Eukaryota	Unknown SUBSPECIES	HG5287833;	2.564e-05	0	0	0	0	0	0	0	0	0	0	0	7.742e-05	0	4.949e-05	0	0	2.904e-05	0	0	0	2.471e-05	0	3.099e-05
Meta-Protein 36928	BLAST_PCP_HUMAN Lysosomal Pro-X carboxypeptidase OS=Homo sapiens GN=PRCP PE=1 SV=1_P42785	3D-structure;Alternative splicing;Carboxypeptidase;Complete proteome;Direct protein sequencing;Disulfide bond;Glycoprotein;Hydrolase;Lysosome;Polymorphism;Protease;Reference proteome;Signal;Zymogen;	3.4.16.2;	K01285;	EMPTY	EMPTY	EMPTY	Unknown SPECIES	Unknown GENUS	Unknown FAMILY	Unknown ORDER	Mammalia	Chordata	Metazoa	Eukaryota	Unknown SUBSPECIES	HG5096049;	0	4.822e-05	0	2.999e-05	0	0	0	2.65e-05	0	0	0	3.45e-05	0	0	0	5.727e-05	0	0	0	2.929e-05	0	0	0	0
Meta-Protein 53509	XDH_BOVIN Xanthine dehydrogenase/oxidase OS=Bos taurus GN=XDH PE=1 SV=4	2Fe-2S;3D-structure;Complete proteome;Cytoplasm;Direct protein sequencing;Disulfide bond;FAD;Flavoprotein;Glycoprotein;Iron;Iron-sulfur;Metal-binding;Molybdenum;NAD;Oxidoreductase;Peroxisome;Reference proteome;Secreted;	1.17.1.4;1.17.3.2;	K00106;	UniRef50_P47989	UniRef90_P80457	UniRef100_P80457	Bos taurus	Bos	Bovidae	Unknown ORDER	Mammalia	Chordata	Metazoa	Eukaryota	Unknown SUBSPECIES	P80457;	0	0	0	0	0	0	0	0	2.636e-05	0	0	3.45e-05	0	0	0	0	0	0	0	0	0	0	2.442e-05	0
Meta-Protein 124686	BLAST_IGHA2_HUMAN Immunoglobulin heavy constant alpha 2 OS=Homo sapiens GN=IGHA2 PE=1 SV=4_P01877	3D-structure;Adaptive immunity;Cell membrane;Chromophore;Chromosomal rearrangement;Complete proteome;Direct protein sequencing;Disulfide bond;Glycoprotein;Immunity;Immunoglobulin C region;Immunoglobulin V region;Immunoglobulin domain;Membrane;Polymorphism;Reference proteome;Repeat;Secreted;	;	;	EMPTY	EMPTY	EMPTY	Unknown SPECIES	Unknown GENUS	Hominidae	Primates	Mammalia	Chordata	Metazoa	Eukaryota	Unknown SUBSPECIES	HG4704266;	0	0	0	0	0	0	0	0	0	0	0	0	0	0	0	0	3.895e-05	0	0	0	0	0	0	0
Meta-Protein 28077	BLAST_LAMA2_MOUSE Laminin subunit alpha-2 OS=Mus musculus GN=Lama2 PE=1 SV=2_Q60675	3D-structure;Basement membrane;Cell adhesion;Coiled coil;Complete proteome;Direct protein sequencing;Disulfide bond;Extracellular matrix;Glycoprotein;Laminin EGF-like domain;Reference proteome;Repeat;Secreted;Signal;	;	K05637;	UniRef50_Q60675	UniRef90_Q60675	UniRef100_Q60675	Mus musculus	Mus	Muridae	Rodentia	Mammalia	Chordata	Metazoa	Eukaryota	Unknown SUBSPECIES	HG5474009;	0	0	0	0	0	0	2.754e-05	0.00010599	0	0	3.143e-05	0	0	0	0	0	0	0	0	2.929e-05	0	0	0	0
Meta-Protein 159612	BLAST_CALL3_HUMAN Calmodulin-like protein 3 OS=Homo sapiens GN=CALML3 PE=1 SV=2_P27482	3D-structure;Calcium;Complete proteome;Metal-binding;Reference proteome;Repeat;	;	K02183;	UniRef50_P27482	UniRef90_P27482	UniRef100_P27482	Homo sapiens	Homo	Hominidae	Primates	Mammalia	Chordata	Metazoa	Eukaryota	Unknown SUBSPECIES	HG1872597;	0	0	0	0	0	0	0	0	0	0	0	0	0	0	0	0	0	0	0	0	0	0	0	0
Meta-Protein 14540	BLAST_ANR24_HUMAN Ankyrin repeat domain-containing protein 24 OS=Homo sapiens GN=ANKRD24 PE=2 SV=2_Q8TF21	ANK repeat;Alternative splicing;Coiled coil;Complete proteome;Polymorphism;Reference proteome;Repeat;	;	;	UniRef50_Q8TF21	UniRef90_Q8TF21	UniRef100_Q8TF21	Homo sapiens	Homo	Hominidae	Primates	Mammalia	Chordata	Metazoa	Eukaryota	Unknown SUBSPECIES	HG5570243;	0.00010256	7.233e-05	0	0	0	0	0	0	0	6.303e-05	0	0	5.162e-05	0	0	0	0	0	0	0	8.205e-05	0	0	0
Meta-Protein 12980	BLAST_THIO_PONAB Thioredoxin OS=Pongo abelii GN=TXN PE=3 SV=3_Q5R9M3	Acetylation;Activator;Complete proteome;Cytoplasm;Disulfide bond;Electron transport;Nucleus;Redox-active center;Reference proteome;S-nitrosylation;Secreted;Transcription;Transcription regulation;Transport;	;	K03671;	UniRef50_P82460	UniRef90_P29451	UniRef100_Q5R9M3	Pongo abelii	Pongo	Hominidae	Primates	Mammalia	Chordata	Metazoa	Eukaryota	Unknown SUBSPECIES	HG1253398;	5.128e-05	4.822e-05	0	0	0.00013675	0	0	2.65e-05	0	0	6.286e-05	0	0	0	0	0	0	0	0	0	0	0	0	0
Meta-Protein 56197	BLAST_WDR87_HUMAN WD repeat-containing protein 87 OS=Homo sapiens GN=WDR87 PE=1 SV=3_Q6ZQQ6	Alternative splicing;Complete proteome;Polymorphism;Reference proteome;Repeat;WD repeat;	;	;	UniRef50_Q6ZQQ6	UniRef90_Q6ZQQ6	UniRef100_Q6ZQQ6	Homo sapiens	Homo	Hominidae	Primates	Mammalia	Chordata	Metazoa	Eukaryota	Unknown SUBSPECIES	HG5506943;	0	0	0	0	3.419e-05	0	0	0	0	0	3.143e-05	6.901e-05	0	0	0	0	0	0	0	0	0	0	0	0
Meta-Protein 14992	BLAST_PSA6_RAT Proteasome subunit alpha type-6 OS=Rattus norvegicus GN=Psma6 PE=1 SV=1_P60901	3D-structure;Acetylation;Alternative splicing;Complete proteome;Cytoplasm;Direct protein sequencing;Glycoprotein;Hydrolase;Nucleus;Phosphoprotein;Protease;Proteasome;Reference proteome;Threonine protease;	3.4.25.1;	K02730;	UniRef50_P60900	UniRef90_P60900	UniRef100_P60900	Unknown SPECIES	Unknown GENUS	Unknown FAMILY	Unknown ORDER	Mammalia	Chordata	Metazoa	Eukaryota	Unknown SUBSPECIES	HG3643491;	2.564e-05	2.411e-05	0	0	6.837e-05	0	8.262e-05	7.949e-05	0	0	3.143e-05	3.45e-05	0	0	0	0	0	0	0	0	0	0	0	0
Meta-Protein 18291	BLAST_PUR9_CLOAB Bifunctional purine biosynthesis protein PurH OS=Clostridium acetobutylicum (strain ATCC 824 / DSM 792 / JCM 1419 / LMG 5710 / VKM B-1787) GN=purH PE=3 SV=1_Q97J91	Acetylation;Complete proteome;Hydrolase;Multifunctional enzyme;Purine biosynthesis;Reference proteome;Transferase;	2.1.2.3;3.5.4.10;	K00602;	UniRef50_P31939	UniRef90_P31939	UniRef100_Q5R5C2	Pongo abelii	Pongo	Hominidae	Primates	Mammalia	Chordata	Metazoa	Eukaryota	Unknown SUBSPECIES	HG4582914;	2.564e-05	0	4.584e-05	2.999e-05	0	0	0	0	0	3.151e-05	0	0	2.581e-05	5.636e-05	2.475e-05	0	0	0	2.796e-05	2.929e-05	2.735e-05	4.943e-05	0	3.099e-05
Meta-Protein 69326	BLAST_CATD_HUMAN Cathepsin D OS=Homo sapiens GN=CTSD PE=1 SV=1_P07339	3D-structure;Alzheimer disease;Aspartyl protease;Complete proteome;Direct protein sequencing;Disease mutation;Disulfide bond;Glycoprotein;Hydrolase;Lysosome;Neurodegeneration;Neuronal ceroid lipofuscinosis;Polymorphism;Protease;Reference proteome;Secreted;Signal;Zymogen;	3.4.23.5;	K01379;	UniRef50_P07339	UniRef90_P07339	UniRef100_P07339	Homo sapiens	Homo	Hominidae	Primates	Mammalia	Chordata	Metazoa	Eukaryota	Unknown SUBSPECIES	HG3322608;	0	0	0	0	3.419e-05	7.575e-05	2.754e-05	0	0	0	0	0	0	0	0	0	3.895e-05	0	2.796e-05	2.929e-05	0	0	0	0
Meta-Protein 31426	BLAST_TPIS_PANTR Triosephosphate isomerase OS=Pan troglodytes GN=TPI1 PE=2 SV=2_P60175	Acetylation;Complete proteome;Gluconeogenesis;Glycolysis;Isomerase;Isopeptide bond;Methylation;Nitration;Pentose shunt;Phosphoprotein;Reference proteome;Ubl conjugation;	5.3.1.1;	K01803;	UniRef50_P60174	UniRef90_P60174	UniRef100_P60174	Pan troglodytes	Pan	Hominidae	Primates	Mammalia	Chordata	Metazoa	Eukaryota	Unknown SUBSPECIES	HG3393861;	0	2.411e-05	2.292e-05	0	3.419e-05	3.787e-05	2.754e-05	2.65e-05	0	0	0	0	0	2.818e-05	0	2.863e-05	0	2.904e-05	2.796e-05	0	0	0	0	0
Meta-Protein 28672	BLAST_C1QB_HUMAN Complement C1q subcomponent subunit B OS=Homo sapiens GN=C1QB PE=1 SV=3_P02746	3D-structure;Collagen;Complement pathway;Complete proteome;Direct protein sequencing;Disease mutation;Disulfide bond;Glycoprotein;Hydroxylation;Immunity;Innate immunity;Polymorphism;Pyrrolidone carboxylic acid;Reference proteome;Repeat;Secreted;Signal;	;	K03987;	UniRef50_P02746	UniRef90_P02746	UniRef100_P02746	Homo sapiens	Homo	Hominidae	Primates	Mammalia	Chordata	Metazoa	Eukaryota	Unknown SUBSPECIES	HG3425657;	0	0	0	0	0	0	0.00013769	5.299e-05	0	0	3.143e-05	0	0	0	2.475e-05	0	0	0	0	0	0	0	0	0
Meta-Protein 37337	BLAST_MUC17_HUMAN Mucin-17 OS=Homo sapiens GN=MUC17 PE=1 SV=2_Q685J3	Alternative splicing;Cell membrane;Complete proteome;Disulfide bond;Glycoprotein;Membrane;Polymorphism;Reference proteome;Repeat;Secreted;Signal;Transmembrane;Transmembrane helix;	;	K22016;	UniRef50_Q685J3	UniRef90_Q685J3	UniRef100_Q685J3	Homo sapiens	Homo	Hominidae	Primates	Mammalia	Chordata	Metazoa	Eukaryota	Unknown SUBSPECIES	HG5602297;	0	4.822e-05	0	0	3.419e-05	0	0	0	0	0	0	0	0	0	0	0	0	0	0.00011183	0	0	0	0	0
Meta-Protein 42555	BLAST_LV39_HUMAN Immunoglobulin lambda variable 3-9 OS=Homo sapiens GN=IGLV3-9 PE=3 SV=1_A0A075B6K5	Adaptive immunity;Cell membrane;Complete proteome;Disulfide bond;Immunity;Immunoglobulin V region;Immunoglobulin domain;Membrane;Polymorphism;Reference proteome;Secreted;Signal;	;	;	UniRef50_P80748	UniRef90_A0A075B6K5	UniRef100_A0A075B6K5	Homo sapiens	Homo	Hominidae	Primates	Mammalia	Chordata	Metazoa	Eukaryota	Unknown SUBSPECIES	HG2516224;	0	0	0	2.999e-05	0	0	2.754e-05	2.65e-05	0	0	6.286e-05	0	0	2.818e-05	0	0	3.895e-05	0	5.591e-05	0	0	0	0	0
Meta-Protein 36816	BLAST_HV146_HUMAN Immunoglobulin heavy variable 1-46 OS=Homo sapiens GN=IGHV1-46 PE=1 SV=2_P01743	Adaptive immunity;Cell membrane;Complete proteome;Direct protein sequencing;Disulfide bond;Immunity;Immunoglobulin V region;Immunoglobulin domain;Membrane;Polymorphism;Reference proteome;Secreted;Signal;	;	;	UniRef50_P23083	UniRef90_P01743	UniRef100_P01743	Homo sapiens	Homo	Hominidae	Primates	Mammalia	Chordata	Metazoa	Eukaryota	Unknown SUBSPECIES	HG2031122;	0	0.00012055	0	0	0	0	0	0	0	0	0	3.45e-05	0	0	0	0	7.79e-05	0	2.796e-05	0	0	2.471e-05	0	3.099e-05
Meta-Protein 9464	BLAST_ABCA1_HUMAN ATP-binding cassette sub-family A member 1 OS=Homo sapiens GN=ABCA1 PE=1 SV=3_O95477	3D-structure;ATP-binding;Age-related macular degeneration;Atherosclerosis;Cell membrane;Cholesterol metabolism;Complete proteome;Cone-rod dystrophy;Disease mutation;Disulfide bond;Endosome;Glycoprotein;Golgi apparatus;Lipid metabolism;Lipoprotein;Membrane;Nucleotide-binding;Palmitate;Phagocytosis;Phosphoprotein;Polymorphism;Reference proteome;Repeat;Retinitis pigmentosa;Sensory transduction;Stargardt disease;Steroid metabolism;Sterol metabolism;Transmembrane;Transmembrane helix;Transport;Vision;	;	K05641;K05644;K05645;	EMPTY	EMPTY	EMPTY	Unknown SPECIES	Unknown GENUS	Unknown FAMILY	Unknown ORDER	Mammalia	Chordata	Metazoa	Eukaryota	Unknown SUBSPECIES	HG5598774;	5.128e-05	2.411e-05	0	2.999e-05	0	3.787e-05	0	2.65e-05	0	3.151e-05	9.429e-05	0	0	0	0	0	0	0	0	0	0	0	0	0
Meta-Protein 31904	BLAST_PDIA6_HUMAN Protein disulfide-isomerase A6 OS=Homo sapiens GN=PDIA6 PE=1 SV=1_Q15084	3D-structure;Alternative splicing;Calcium;Cell membrane;Chaperone;Complete proteome;Direct protein sequencing;Disulfide bond;Endoplasmic reticulum;Isomerase;Membrane;Phosphoprotein;Polymorphism;Redox-active center;Reference proteome;Repeat;Signal;	5.3.4.1;	;K09584;	UniRef50_Q15084	EMPTY	EMPTY	Unknown SPECIES	Unknown GENUS	Unknown FAMILY	Unknown ORDER	Mammalia	Chordata	Metazoa	Eukaryota	Unknown SUBSPECIES	HG5026908;	0	9.644e-05	0	0	0	0	0	0	0	0	0	0	0	0	0	0	0	0	0	0	0	0	0	0
Meta-Protein 38198	MYH13_CANLF Myosin-13 OS=Canis lupus familiaris GN=MYH13 PE=3 SV=1	Actin-binding;ATP-binding;Calmodulin-binding;Coiled coil;Complete proteome;Cytoplasm;Methylation;Motor protein;Muscle protein;Myosin;Nucleotide-binding;Reference proteome;Thick filament;	;	;	UniRef50_Q9UKX3	UniRef90_Q9UKX3	UniRef100_Q076A3	Canis lupus	Canis	Canidae	Carnivora	Mammalia	Chordata	Metazoa	Eukaryota	Canis lupus familiaris	Q076A3;	0	4.822e-05	0	0	0	0	0	0	0	0	0	0	0	0.00016907	0	0	0	2.904e-05	0	0	0	2.471e-05	0.0001465	0
Meta-Protein 56675	BLAST_SIRB1_HUMAN Signal-regulatory protein beta-1 OS=Homo sapiens GN=SIRPB1 PE=1 SV=5_O00241	3D-structure;Alternative splicing;Cell adhesion;Complete proteome;Disulfide bond;Glycoprotein;Immunoglobulin domain;Membrane;Phosphoprotein;Polymorphism;Reference proteome;Repeat;SH3-binding;Signal;Transmembrane;Transmembrane helix;	;	;K06551;	EMPTY	EMPTY	EMPTY	Homo sapiens	Homo	Hominidae	Primates	Mammalia	Chordata	Metazoa	Eukaryota	Unknown SUBSPECIES	HG4625281;	0	0	0	0	6.837e-05	0	2.754e-05	0.00010599	0	0	3.143e-05	3.45e-05	0	0	0	2.863e-05	0.00011685	0	0	0	0	0	0	0
Meta-Protein 40312	BLAST_ANAG_HUMAN Alpha-N-acetylglucosaminidase OS=Homo sapiens GN=NAGLU PE=1 SV=2_P54802	3D-structure;Charcot-Marie-Tooth disease;Complete proteome;Direct protein sequencing;Disease mutation;Glycoprotein;Glycosidase;Hydrolase;Lysosome;Mucopolysaccharidosis;Neurodegeneration;Neuropathy;Polymorphism;Reference proteome;Signal;	3.2.1.50;	K01205;	UniRef50_P54802	UniRef90_P54802	UniRef100_P54802	Homo sapiens	Homo	Hominidae	Primates	Mammalia	Chordata	Metazoa	Eukaryota	Unknown SUBSPECIES	HG5459441;	0	0	0	2.999e-05	0	3.787e-05	0	0	2.636e-05	0	3.143e-05	0	0	2.818e-05	2.475e-05	2.863e-05	0	2.904e-05	0	2.929e-05	5.47e-05	0	4.883e-05	0
Meta-Protein 31797	HBBC_CAPHI Hemoglobin subunit beta-C OS=Capra hircus GN=HBBC PE=2 SV=2	Heme;Iron;Metal-binding;Oxygen transport;Transport;	;	K13823;	UniRef50_P08423	UniRef90_P68056	UniRef100_P02078	Capra hircus	Capra	Bovidae	Unknown ORDER	Mammalia	Chordata	Metazoa	Eukaryota	Unknown SUBSPECIES	P02078;	0	0	0	0	0	0	5.508e-05	5.299e-05	0	0	0	0	0	0	0	0	0	0	0	0	0	0	0	0
Meta-Protein 53857	GP2_CANLF Pancreatic secretory granule membrane major glycoprotein GP2 OS=Canis lupus familiaris GN=GP2 PE=1 SV=1	Cell membrane;Complete proteome;Direct protein sequencing;Disulfide bond;EGF-like domain;Glycoprotein;GPI-anchor;Lipoprotein;Membrane;Reference proteome;Secreted;Signal;	;	;	UniRef50_P25291	UniRef90_P25291	UniRef100_P25291	Canis lupus	Canis	Canidae	Carnivora	Mammalia	Chordata	Metazoa	Eukaryota	Canis lupus familiaris	P25291;	0	0	0	2.999e-05	0	3.787e-05	0	0	7.909e-05	0	0	3.45e-05	0	0	0	0	0	0	5.591e-05	0	0	0	2.442e-05	0
Meta-Protein 38059	BLAST_TOLIP_HUMAN Toll-interacting protein OS=Homo sapiens GN=TOLLIP PE=1 SV=1_Q9H0E2	3D-structure;Acetylation;Alternative splicing;Autophagy;Complete proteome;Cytoplasm;Immunity;Inflammatory response;Innate immunity;Phosphoprotein;Polymorphism;Reference proteome;Repeat;	;	K05402;	UniRef50_Q9H0E2	UniRef90_Q9H0E2	UniRef100_Q9H0E2	Homo sapiens	Homo	Hominidae	Primates	Mammalia	Chordata	Metazoa	Eukaryota	Unknown SUBSPECIES	HG4351366;	0	4.822e-05	0	0	6.837e-05	0	5.508e-05	2.65e-05	2.636e-05	0	0	0.00017251	0	0	0	0	0	0	0	0	0	0	0	0
Meta-Protein 10763	BLAST_RAC2_HUMAN Ras-related C3 botulinum toxin substrate 2 OS=Homo sapiens GN=RAC2 PE=1 SV=1_P15153	3D-structure;ADP-ribosylation;Acetylation;Complete proteome;Cytoplasm;Direct protein sequencing;Disease mutation;GTP-binding;Glycoprotein;Lipoprotein;Methylation;Nucleotide-binding;Polymorphism;Prenylation;Reference proteome;	;	K07860;	UniRef50_P60953	UniRef90_P15153	UniRef100_P15153	Homo sapiens	Homo	Hominidae	Primates	Mammalia	Chordata	Metazoa	Eukaryota	Unknown SUBSPECIES	HG2597905;	2.564e-05	0.00012055	0	0	3.419e-05	0	2.754e-05	0	0	0	6.286e-05	0.00010351	0	0	0	0	0	0	0	0	0	0	0	0
Meta-Protein 15074	HVM40_MOUSE Ig heavy chain V region J539 OS=Mus musculus PE=1 SV=1	3D-structure;Complete proteome;Direct protein sequencing;Immunoglobulin domain;Immunoglobulin V region;Reference proteome;	;	;	UniRef50_P01789	UniRef90_P01810	UniRef100_P01810	Mus musculus	Mus	Muridae	Rodentia	Mammalia	Chordata	Metazoa	Eukaryota	Unknown SUBSPECIES	P01810;	2.564e-05	2.411e-05	0	2.999e-05	0	0	0	0	0	0	0	0	0	8.454e-05	0	2.863e-05	0	0	2.796e-05	2.929e-05	2.735e-05	0	0	0
Meta-Protein 40664	BLAST_ZEB1_CHICK Zinc finger E-box-binding homeobox 1 OS=Gallus gallus GN=ZEB1 PE=2 SV=1_P36197	Complete proteome;DNA-binding;Metal-binding;Nucleus;Phosphoprotein;Polymorphism;Reference proteome;Repeat;Transcription;Transcription regulation;Zinc;Zinc-finger;	;	K10502;	UniRef50_O15209	UniRef90_O15209	UniRef100_O15209	Homo sapiens	Homo	Hominidae	Primates	Mammalia	Chordata	Metazoa	Eukaryota	Unknown SUBSPECIES	HG3597148;	0	0	0	0	0	3.787e-05	0	0	5.273e-05	0	0	0	0	5.636e-05	0	2.863e-05	0	0	2.796e-05	5.858e-05	2.735e-05	2.471e-05	2.442e-05	6.198e-05
Meta-Protein 24936	BLAST_MUTB_PROFR Methylmalonyl-CoA mutase large subunit OS=Propionibacterium freudenreichii subsp. shermanii GN=mutB PE=1 SV=3_P11653	3D-structure;Acetylation;Cobalamin;Cobalt;Complete proteome;Direct protein sequencing;Disease mutation;Isomerase;Metal-binding;Mitochondrion;Phosphoprotein;Polymorphism;Reference proteome;Transit peptide;	5.4.99.2;	K01847;	UniRef50_P22033	UniRef90_P22033	UniRef100_P22033	Homo sapiens	Homo	Hominidae	Primates	Mammalia	Chordata	Metazoa	Eukaryota	Unknown SUBSPECIES	HG5164076;	0	0	0	0	0	0	0	0	0	0	0	0	0.00023227	0	0	0	0	0	0	0	0	0	0	0
Meta-Protein 13847	BLAST_PRA17_HUMAN PRAME family member 17 OS=Homo sapiens GN=PRAMEF17 PE=2 SV=1_Q5VTA0	Complete proteome;Leucine-rich repeat;Polymorphism;Reference proteome;Repeat;	;	;	EMPTY	EMPTY	EMPTY	Homo sapiens	Homo	Hominidae	Primates	Mammalia	Chordata	Metazoa	Eukaryota	Unknown SUBSPECIES	HG4954283;	2.564e-05	0	0	0	0	0	0	0	0	3.151e-05	0	3.45e-05	2.581e-05	0	0	0	0	2.904e-05	0	2.929e-05	2.735e-05	2.471e-05	0	0
Meta-Protein 86041	BLAST_KV127_HUMAN Immunoglobulin kappa variable 1-27 OS=Homo sapiens GN=IGKV1-27 PE=3 SV=1_A0A075B6S5	Adaptive immunity;Cell membrane;Complete proteome;Disulfide bond;Immunity;Immunoglobulin V region;Immunoglobulin domain;Membrane;Polymorphism;Reference proteome;Secreted;Signal;	;	;	UniRef50_P01599	UniRef90_A0A0B4J1Z2	UniRef100_A0A0B4J1Z2	Homo sapiens	Homo	Hominidae	Primates	Mammalia	Chordata	Metazoa	Eukaryota	Unknown SUBSPECIES	HG2068647;	0	0	0	0	0	0	0	0	0	0.0002206	0	0	0	0	0	0	0	0	0	0	0	9.886e-05	0	0
Meta-Protein 33165	BLAST_DAF_PONPY Complement decay-accelerating factor (Fragment) OS=Pongo pygmaeus GN=CD55 PE=2 SV=1_P49457	Alternative splicing;Cell membrane;Complement pathway;Complete proteome;Disulfide bond;GPI-anchor;Glycoprotein;Immunity;Innate immunity;Lipoprotein;Membrane;Reference proteome;Repeat;Secreted;Signal;Sushi;	;	;	UniRef50_Q60401	UniRef90_Q60401	UniRef100_Q60401	Cavia porcellus	Cavia	Caviidae	Rodentia	Mammalia	Chordata	Metazoa	Eukaryota	Unknown SUBSPECIES	HG5169619;	0	0	0	0	6.837e-05	0	2.754e-05	0	0	0	0	0	0	0	0	0	7.79e-05	0	0	0	0	0	0	0
Meta-Protein 33236	IGHG2_HUMAN Immunoglobulin heavy constant gamma 2 OS=Homo sapiens GN=IGHG2 PE=1 SV=2	3D-structure;Adaptive immunity;Cell membrane;Complete proteome;Direct protein sequencing;Disulfide bond;Glycoprotein;Immunity;Immunoglobulin C region;Immunoglobulin domain;Membrane;Polymorphism;Reference proteome;Secreted;	;	;	UniRef50_P01859	UniRef90_P01859	UniRef100_P01859	Homo sapiens	Homo	Hominidae	Primates	Mammalia	Chordata	Metazoa	Eukaryota	Unknown SUBSPECIES	P01859;	0	0	0	0	0	0	0.00013769	0.00013249	0	0	0	0	0	0	0	0	0	0	0	0	0	0	0	0
Meta-Protein 46791	CNNM1_MOUSE Metal transporter CNNM1 OS=Mus musculus GN=Cnnm1 PE=1 SV=5	CBS domain;Cell membrane;Complete proteome;Ion transport;Membrane;Phosphoprotein;Reference proteome;Repeat;Transmembrane;Transmembrane helix;Transport;	;	K16302;	UniRef50_Q9NRU3	UniRef90_Q9NRU3	UniRef100_Q0GA42	Mus musculus	Mus	Muridae	Rodentia	Mammalia	Chordata	Metazoa	Eukaryota	Unknown SUBSPECIES	Q0GA42;	0	0	2.292e-05	2.999e-05	3.419e-05	0	2.754e-05	0	2.636e-05	0	0	0	0	0	0	0	0	2.904e-05	0	5.858e-05	0	0	2.442e-05	0
Meta-Protein 56037	BLAST_PSB10_HUMAN Proteasome subunit beta type-10 OS=Homo sapiens GN=PSMB10 PE=1 SV=1_P40306	Acetylation;Complete proteome;Cytoplasm;Host-virus interaction;Hydrolase;Nucleus;Phosphoprotein;Protease;Proteasome;Reference proteome;Threonine protease;Zymogen;	3.4.25.1;	K02733;	UniRef50_P40306	UniRef90_P40306	UniRef100_P40306	Homo sapiens	Homo	Hominidae	Primates	Mammalia	Chordata	Metazoa	Eukaryota	Unknown SUBSPECIES	HG3650944;	0	0	0	0	0	0	0.00013769	2.65e-05	0	0	3.143e-05	0	0	0	0	0	0	0	0	0	0	0	0	0
Meta-Protein 31379	BLAST_VDAC3_PONAB Voltage-dependent anion-selective channel protein 3 OS=Pongo abelii GN=VDAC3 PE=2 SV=1_Q5R7V4	Acetylation;Alternative splicing;Complete proteome;Direct protein sequencing;Ion transport;Isopeptide bond;Membrane;Mitochondrion;Mitochondrion outer membrane;NAD;Nucleotide-binding;Phosphoprotein;Porin;Reference proteome;Transmembrane;Transmembrane beta strand;Transport;Ubl conjugation;	;	K15041;	EMPTY	EMPTY	EMPTY	Unknown SPECIES	Unknown GENUS	Unknown FAMILY	Unknown ORDER	Mammalia	Chordata	Metazoa	Eukaryota	Unknown SUBSPECIES	HG3764263;	0	0.00012055	0	0	0	0	0	0	0	0	0	0	0	0.00011271	0	2.863e-05	3.895e-05	0	0	0	5.47e-05	0	0	0
Meta-Protein 42227	CO1A2_BOVIN Collagen alpha-2(I) chain OS=Bos taurus GN=COL1A2 PE=1 SV=2	Calcium;Collagen;Complete proteome;Direct protein sequencing;Disulfide bond;Extracellular matrix;Glycoprotein;Hydroxylation;Metal-binding;Pyrrolidone carboxylic acid;Reference proteome;Repeat;Secreted;Signal;	;	K06236;	UniRef50_P02452	UniRef90_P08123	UniRef100_P02465	Bos taurus	Bos	Bovidae	Unknown ORDER	Mammalia	Chordata	Metazoa	Eukaryota	Unknown SUBSPECIES	P02465;	0	0	0	0	0	0	0	0	0	0	0	0	0	8.454e-05	0	0	7.79e-05	5.809e-05	5.591e-05	0.00011716	0	7.414e-05	0	0
Meta-Protein 51057	BLAST_K1H1_HUMAN Keratin, type I cuticular Ha1 OS=Homo sapiens GN=KRT31 PE=1 SV=3_Q15323	Acetylation;Alternative splicing;Coiled coil;Complete proteome;Direct protein sequencing;Intermediate filament;Keratin;Polymorphism;Reference proteome;	;	;K07604;	EMPTY	EMPTY	EMPTY	Unknown SPECIES	Unknown GENUS	Unknown FAMILY	Unknown ORDER	Mammalia	Chordata	Metazoa	Eukaryota	Unknown SUBSPECIES	HG4715778;	0	0	0	0	0	0	0	0	0	0	0	0	0	0	0	0	3.895e-05	0	0	0	0	0	7.325e-05	3.099e-05
Meta-Protein 44845	BLAST_CA185_HUMAN Uncharacterized protein C1orf185 OS=Homo sapiens GN=C1orf185 PE=2 SV=1_Q5T7R7	Complete proteome;Membrane;Reference proteome;Transmembrane;Transmembrane helix;	;	;	UniRef50_Q5T7R7	UniRef90_Q5T7R7	UniRef100_Q5T7R7	Homo sapiens	Homo	Hominidae	Primates	Mammalia	Chordata	Metazoa	Eukaryota	Unknown SUBSPECIES	HG2696187;	0	0	2.292e-05	0	0	0	0	0	0	3.151e-05	3.143e-05	0	0	2.818e-05	0	0	0	2.904e-05	2.796e-05	5.858e-05	0	0	0	0
Meta-Protein 2057	BLAST_PRI2_HUMAN DNA primase large subunit OS=Homo sapiens GN=PRIM2 PE=1 SV=2_P49643	3D-structure;4Fe-4S;Alternative splicing;Complete proteome;DNA replication;DNA-binding;DNA-directed RNA polymerase;Direct protein sequencing;Iron;Iron-sulfur;Metal-binding;Nucleotidyltransferase;Phosphoprotein;Polymorphism;Primosome;Reference proteome;Transcription;Transferase;	2.7.7.-;	;K02685;	UniRef50_P49643	EMPTY	EMPTY	Unknown SPECIES	Unknown GENUS	Unknown FAMILY	Unknown ORDER	Mammalia	Chordata	Metazoa	Eukaryota	Unknown SUBSPECIES	HG5075928;HG1355625;	0	0	0	5.999e-05	0	3.787e-05	0	0	0	3.151e-05	3.143e-05	6.901e-05	0	0	0	2.863e-05	0	0	0	0	0.00010939	0	0	0
Meta-Protein 14985	BLAST_VAT1_HUMAN Synaptic vesicle membrane protein VAT-1 homolog OS=Homo sapiens GN=VAT1 PE=1 SV=2_Q99536	Acetylation;Alternative splicing;Complete proteome;Cytoplasm;Direct protein sequencing;Membrane;Mitochondrion;Mitochondrion outer membrane;Oxidoreductase;Phosphoprotein;Reference proteome;	1.-.-.-;	;	UniRef50_Q99536	EMPTY	EMPTY	Unknown SPECIES	Unknown GENUS	Unknown FAMILY	Unknown ORDER	Mammalia	Chordata	Metazoa	Eukaryota	Unknown SUBSPECIES	HG4595985;	5.128e-05	9.644e-05	0	0	0	0	0	0	2.636e-05	0	3.143e-05	0	0	0	0	0	0	0	0	0	0.00016409	0	0	0
Meta-Protein 19889	BLAST_PGC1_YEAST Phosphatidylglycerol phospholipase C OS=Saccharomyces cerevisiae (strain ATCC 204508 / S288c) GN=PGC1 PE=1 SV=1_Q08959	Alternative splicing;Complete proteome;Cytoplasm;Hydrolase;Membrane;Metal-binding;Reference proteome;Transmembrane;Transmembrane helix;	3.1.4.39;	;	UniRef50_Q9CRY7	UniRef90_Q8N9F7	UniRef100_Q8N9F7	Homo sapiens	Homo	Hominidae	Primates	Mammalia	Chordata	Metazoa	Eukaryota	Unknown SUBSPECIES	HG3887567;	0	0	4.584e-05	0	0	0	2.754e-05	0	2.636e-05	0	3.143e-05	0	2.581e-05	0	0	2.863e-05	0	0	0	2.929e-05	0	2.471e-05	2.442e-05	0
Meta-Protein 29342	TRFL_HORSE Lactotransferrin (Fragment) OS=Equus caballus GN=LTF PE=1 SV=1	3D-structure;Complete proteome;Disulfide bond;Glycoprotein;Hydrolase;Immunity;Ion transport;Iron;Iron transport;Metal-binding;Osteogenesis;Protease;Reference proteome;Repeat;Secreted;Serine protease;Signal;Transport;	3.4.21.-;	;	UniRef50_P08071	UniRef90_O77811	UniRef100_O77811	Equus caballus	Equus	Equidae	Perissodactyla	Mammalia	Chordata	Metazoa	Eukaryota	Unknown SUBSPECIES	O77811;	0	0	0	0	3.419e-05	0	2.754e-05	5.299e-05	0	0	0	3.45e-05	0	0	0	0	0	0	0	0	0	0	0	0
Meta-Protein 9052	RK_RAT Rhodopsin kinase OS=Rattus norvegicus GN=Grk1 PE=1 SV=1	ATP-binding;Complete proteome;Direct protein sequencing;Kinase;Lipoprotein;Membrane;Methylation;Nucleotide-binding;Phosphoprotein;Prenylation;Reference proteome;Sensory transduction;Serine/threonine-protein kinase;Transferase;Vision;	2.7.11.14;	K00909;	UniRef50_Q15835	UniRef90_Q9WVL4	UniRef100_Q63651	Rattus norvegicus	Rattus	Muridae	Rodentia	Mammalia	Chordata	Metazoa	Eukaryota	Unknown SUBSPECIES	Q63651;	5.128e-05	2.411e-05	0	0	0	3.787e-05	0	0	0	3.151e-05	0	0	2.581e-05	2.818e-05	2.475e-05	0	0	2.904e-05	2.796e-05	2.929e-05	2.735e-05	0	0	3.099e-05
Meta-Protein 21958	FRIH_PIG Ferritin heavy chain OS=Sus scrofa GN=FTH1 PE=1 SV=3	Acetylation;Complete proteome;Direct protein sequencing;Iron;Iron storage;Metal-binding;Oxidoreductase;Phosphoprotein;Reference proteome;	1.16.3.1;	K00522;	UniRef50_P19130	UniRef90_P19130	UniRef100_P19130	Sus scrofa	Sus	Suidae	Unknown ORDER	Mammalia	Chordata	Metazoa	Eukaryota	Unknown SUBSPECIES	P19130;	0	0	0.00025213	0	0	0	0	0	0	0	0	0	7.742e-05	0	0	0	0	0	0	5.858e-05	0	0	4.883e-05	0
Meta-Protein 53287	BLAST_FHAD1_HUMAN Forkhead-associated domain-containing protein 1 OS=Homo sapiens GN=FHAD1 PE=2 SV=2_B1AJZ9	Alternative splicing;Coiled coil;Complete proteome;Polymorphism;Reference proteome;	;	;	EMPTY	EMPTY	EMPTY	Unknown SPECIES	Unknown GENUS	Unknown FAMILY	Unknown ORDER	Mammalia	Chordata	Metazoa	Eukaryota	Unknown SUBSPECIES	HG5584556;	0	0	0	0	0	0	0	0	2.636e-05	3.151e-05	0	0	0	0	0	0	0	2.904e-05	0	2.929e-05	2.735e-05	4.943e-05	9.766e-05	9.297e-05
Meta-Protein 37523	BLAST_DQA1_HUMAN HLA class II histocompatibility antigen, DQ alpha 1 chain OS=Homo sapiens GN=HLA-DQA1 PE=1 SV=1_P01909	3D-structure;Cell membrane;Complete proteome;Direct protein sequencing;Disulfide bond;Endoplasmic reticulum;Endosome;Glycoprotein;Golgi apparatus;Immunity;Lysosome;MHC II;Membrane;Polymorphism;Reference proteome;Signal;Transmembrane;Transmembrane helix;	;	K06752;	UniRef50_P01909	UniRef90_P01909	UniRef100_P01909	Homo sapiens	Homo	Hominidae	Primates	Mammalia	Chordata	Metazoa	Eukaryota	Unknown SUBSPECIES	HG3459712;	0	2.411e-05	0	5.999e-05	0.00010256	0	0.00011015	0	2.636e-05	0	0	0	0	0	0	2.863e-05	0	0	2.796e-05	0	8.205e-05	0	0	0
Meta-Protein 128883	NARFL_BOVIN Cytosolic Fe-S cluster assembly factor NARFL OS=Bos taurus GN=NARFL PE=2 SV=2	4Fe-4S;Acetylation;Alternative splicing;Complete proteome;Iron;Iron-sulfur;Metal-binding;Reference proteome;	;	;	UniRef50_Q7TMW6	UniRef90_A4FV58	UniRef100_A4FV58	Bos taurus	Bos	Bovidae	Unknown ORDER	Mammalia	Chordata	Metazoa	Eukaryota	Unknown SUBSPECIES	A4FV58;	0	0	0	0	0	0	0	0	0	0	0	0.00010351	0	0	0	0	0	0.00014521	0	0	0	0	0	6.198e-05
Meta-Protein 29823	K1C20_RAT Keratin, type I cytoskeletal 20 OS=Rattus norvegicus GN=Krt20 PE=1 SV=2	Apoptosis;Coiled coil;Complete proteome;Intermediate filament;Keratin;Phosphoprotein;Reference proteome;	;	K07604;	UniRef50_Q9D312	UniRef90_Q9D312	UniRef100_P25030	Rattus norvegicus	Rattus	Muridae	Rodentia	Mammalia	Chordata	Metazoa	Eukaryota	Unknown SUBSPECIES	P25030;	0	2.411e-05	0	0	3.419e-05	0	0	0	0	3.151e-05	0	0	0	0	0	2.863e-05	3.895e-05	0	0	0	0	0	0	0
Meta-Protein 37713	BLAST_DEOC_CAEEL Putative deoxyribose-phosphate aldolase OS=Caenorhabditis elegans GN=F09E5.3 PE=3 SV=1_Q19264	Complete proteome;Cytoplasm;Lyase;Nucleus;Reference proteome;Schiff base;	4.1.2.4;	K01619;	UniRef50_Q9Y315	UniRef90_Q9Y315	UniRef100_Q9Y315	Homo sapiens	Homo	Hominidae	Primates	Mammalia	Chordata	Metazoa	Eukaryota	Unknown SUBSPECIES	HG4338596;	0	2.411e-05	0	0	0	0	0	0	5.273e-05	0	0	0	0	0	0	0.0002577	0	0	0	0	0	7.414e-05	0	0
Meta-Protein 27743	BLAST_MAGE1_HUMAN Melanoma-associated antigen E1 OS=Homo sapiens GN=MAGEE1 PE=1 SV=2_Q9HCI5	3D-structure;Cell membrane;Complete proteome;Cytoplasm;Membrane;Nucleus;Polymorphism;Reference proteome;Repeat;Tumor antigen;Ubl conjugation pathway;	;	;	EMPTY	EMPTY	EMPTY	Unknown SPECIES	Unknown GENUS	Unknown FAMILY	Unknown ORDER	Mammalia	Chordata	Metazoa	Eukaryota	Unknown SUBSPECIES	HG5517636;	0	0	0	0	0	0	0	0.00023847	0	0	0	0	0	0	0	0	0	0	0	0	0	0	0	0
Meta-Protein 8278	BLAST_DSRAD_HUMAN Double-stranded RNA-specific adenosine deaminase OS=Homo sapiens GN=ADAR PE=1 SV=4_P55265	3D-structure;Aicardi-Goutieres syndrome;Alternative promoter usage;Alternative splicing;Antiviral defense;Complete proteome;Cytoplasm;DNA-binding;Direct protein sequencing;Disease mutation;Hydrolase;Immunity;Innate immunity;Isopeptide bond;Metal-binding;Methylation;Nucleus;Phosphoprotein;Polymorphism;RNA-binding;RNA-mediated gene silencing;Reference proteome;Repeat;Transcription;Transcription regulation;Ubl conjugation;Zinc;mRNA processing;	3.5.4.37;	K12968;	UniRef50_P55265	EMPTY	EMPTY	Unknown SPECIES	Unknown GENUS	Unknown FAMILY	Unknown ORDER	Mammalia	Chordata	Metazoa	Eukaryota	Unknown SUBSPECIES	HG5573097;	2.564e-05	0	0	0	0	0	0	0	0	0	3.143e-05	0	0	0	0	0	3.895e-05	0	2.796e-05	0	0	4.943e-05	0	0
Meta-Protein 1660	BLAST_RNAS4_HUMAN Ribonuclease 4 OS=Homo sapiens GN=RNASE4 PE=1 SV=3_P34096	3D-structure;Complete proteome;Direct protein sequencing;Disulfide bond;Endonuclease;Hydrolase;Nuclease;Polymorphism;Pyrrolidone carboxylic acid;Reference proteome;Secreted;Signal;	3.1.27.-;	;K16632;	EMPTY	EMPTY	EMPTY	Unknown SPECIES	Unknown GENUS	Unknown FAMILY	Unknown ORDER	Mammalia	Chordata	Metazoa	Eukaryota	Unknown SUBSPECIES	HG1832062;P15467;	0	0	2.292e-05	0	0	0.0001515	0	0	2.636e-05	0	0	0	5.162e-05	0	2.475e-05	0	0	0	0	0.00017574	0	0	0	3.099e-05
Meta-Protein 14041	BLAST_FCN3_HUMAN Ficolin-3 OS=Homo sapiens GN=FCN3 PE=1 SV=2_O75636	3D-structure;Alternative splicing;Calcium;Collagen;Complement activation lectin pathway;Complete proteome;Direct protein sequencing;Disulfide bond;Glycoprotein;Hydroxylation;Immunity;Innate immunity;Lectin;Metal-binding;Reference proteome;Repeat;Secreted;Signal;	;	K10104;	UniRef50_O75636	UniRef90_O75636	UniRef100_O75636	Homo sapiens	Homo	Hominidae	Primates	Mammalia	Chordata	Metazoa	Eukaryota	Unknown SUBSPECIES	HG3915351;	7.692e-05	0	0	0	0	0	0	2.65e-05	5.273e-05	0	0.00018858	0	0	0	0	0	0	0	0	0	0	0	0	0
Meta-Protein 86926	BLAST_SIAE_PONAB Sialate O-acetylesterase OS=Pongo abelii GN=SIAE PE=2 SV=1_Q5RFU0	Alternative splicing;Complete proteome;Disease mutation;Glycoprotein;Hydrolase;Lysosome;Polymorphism;Reference proteome;Secreted;Serine esterase;Signal;	3.1.1.53;	K05970;	UniRef50_Q9HAT2	UniRef90_Q9HAT2	UniRef100_Q9HAT2	Homo sapiens	Homo	Hominidae	Primates	Mammalia	Chordata	Metazoa	Eukaryota	Unknown SUBSPECIES	HG4973122;	0	0	0	0	6.837e-05	0	5.508e-05	2.65e-05	0	0	0	6.901e-05	0	0	0	0	0	0	0	2.929e-05	0	0	0	0
Meta-Protein 13821	BLAST_VDAC1_BOVIN Voltage-dependent anion-selective channel protein 1 OS=Bos taurus GN=VDAC1 PE=1 SV=3_P45879	Acetylation;Apoptosis;Cell membrane;Complete proteome;Direct protein sequencing;Ion transport;Isopeptide bond;Membrane;Mitochondrion;Mitochondrion outer membrane;NAD;Nucleotide-binding;Phosphoprotein;Porin;Reference proteome;Transmembrane;Transmembrane beta strand;Transport;Ubl conjugation;	;	K05862;	UniRef50_P21796	UniRef90_P21796	UniRef100_P45879	Unknown SPECIES	Unknown GENUS	Unknown FAMILY	Unknown ORDER	Mammalia	Chordata	Metazoa	Eukaryota	Unknown SUBSPECIES	HG4547486;	2.564e-05	7.233e-05	0	0	0	0	5.508e-05	0	0	0	0	0	0	2.818e-05	0	0.00011453	0	0	5.591e-05	0	0	0	0	0
Meta-Protein 17997	BLAST_ACTB_BOSMU Actin, cytoplasmic 1 OS=Bos mutus grunniens GN=ACTB PE=2 SV=1_Q0PGG4	ATP-binding;Acetylation;Cytoplasm;Cytoskeleton;Methylation;Nucleotide-binding;Oxidation;Ubl conjugation;	;	;	UniRef50_P02572	UniRef90_P02572	UniRef100_Q0PGG4	Bos grunniens	Bos	Bovidae	Unknown ORDER	Mammalia	Chordata	Metazoa	Eukaryota	Unknown SUBSPECIES	HG1913923;	2.564e-05	0	0	0	0	0	0	0	0	0	3.143e-05	0	0	0.00019725	0	0	0	2.904e-05	0	8.787e-05	0	0	0	0
Meta-Protein 29805	BLAST_RHG31_HUMAN Rho GTPase-activating protein 31 OS=Homo sapiens GN=ARHGAP31 PE=1 SV=2_Q2M1Z3	Cell junction;Cell projection;Complete proteome;GTPase activation;Phosphoprotein;Polymorphism;Reference proteome;	;	K20646;	EMPTY	EMPTY	EMPTY	Unknown SPECIES	Unknown GENUS	Unknown FAMILY	Unknown ORDER	Mammalia	Chordata	Metazoa	Eukaryota	Unknown SUBSPECIES	HG5552630;	0	2.411e-05	0	0	3.419e-05	0	0	0	0	0	0	3.45e-05	0	2.818e-05	0	0	7.79e-05	0	5.591e-05	0	0	0	0	0
Meta-Protein 60814	BLAST_1A29_HUMAN HLA class I histocompatibility antigen, A-29 alpha chain OS=Homo sapiens GN=HLA-A PE=1 SV=2_P30512	3D-structure;Alternative splicing;Cell membrane;Complete proteome;Direct protein sequencing;Disulfide bond;Glycoprotein;Host-virus interaction;Immunity;Immunoglobulin domain;MHC I;Membrane;Phosphoprotein;Polymorphism;Reference proteome;Secreted;Signal;Sulfation;Transmembrane;Transmembrane helix;Ubl conjugation;	;	;K06751;	EMPTY	EMPTY	EMPTY	Unknown SPECIES	Unknown GENUS	Unknown FAMILY	Unknown ORDER	Mammalia	Chordata	Metazoa	Eukaryota	Unknown SUBSPECIES	HG4601957;	0	0	2.292e-05	0	0.00013675	0	0	5.299e-05	0	0	0	0	0	0	0	0	0.0001558	0	0	0	0	0	0	0
Meta-Protein 24322	BLAST_SPHM_HUMAN N-sulphoglucosamine sulphohydrolase OS=Homo sapiens GN=SGSH PE=1 SV=1_P51688	3D-structure;Calcium;Complete proteome;Direct protein sequencing;Disease mutation;Disulfide bond;Glycoprotein;Hydrolase;Lysosome;Metal-binding;Mucopolysaccharidosis;Polymorphism;Reference proteome;Signal;	3.10.1.1;	K01565;	UniRef50_P51688	UniRef90_P51688	UniRef100_P51688	Homo sapiens	Homo	Hominidae	Primates	Mammalia	Chordata	Metazoa	Eukaryota	Unknown SUBSPECIES	HG5057893;	0	0	6.876e-05	0	0	0	0	0	0	3.151e-05	0	0	2.581e-05	0	4.949e-05	2.863e-05	0	0	0	0	0	4.943e-05	0	3.099e-05
Meta-Protein 84619	BLAST_MIF_MACMU Macrophage migration inhibitory factor OS=Macaca mulatta GN=MIF PE=3 SV=4_Q6DN04	3D-structure;Acetylation;Complete proteome;Cytokine;Cytoplasm;Direct protein sequencing;Immunity;Inflammatory response;Innate immunity;Isomerase;Reference proteome;Secreted;	5.3.2.1;5.3.3.12;	K07253;	UniRef50_P14174	UniRef90_P14174	UniRef100_P14174	Unknown SPECIES	Unknown GENUS	Unknown FAMILY	Primates	Mammalia	Chordata	Metazoa	Eukaryota	Unknown SUBSPECIES	HG1334507;	0	0	0	0	6.837e-05	0	0.00011015	0.00013249	0	0	0	0	0	0	0	2.863e-05	0	0	0	0	0	0	0	0
Meta-Protein 31634	BLAST_PEBP1_HUMAN Phosphatidylethanolamine-binding protein 1 OS=Homo sapiens GN=PEBP1 PE=1 SV=3_P30086	3D-structure;ATP-binding;Complete proteome;Cytoplasm;Direct protein sequencing;Disulfide bond;Lipid-binding;Nucleotide-binding;Phosphoprotein;Protease inhibitor;Reference proteome;Serine protease inhibitor;	;	;	UniRef50_P30086	UniRef90_P30086	UniRef100_P30086	Homo sapiens	Homo	Hominidae	Primates	Mammalia	Chordata	Metazoa	Eukaryota	Unknown SUBSPECIES	HG2516445;	0	0	0	0	0	0	0.00013769	2.65e-05	0	0	0	0	0	8.454e-05	0	0	0	0	0	0	0	0	0	0
Meta-Protein 25061	CTRC_BOVIN Chymotrypsin-C OS=Bos taurus GN=CTRC PE=1 SV=2	3D-structure;Complete proteome;Direct protein sequencing;Disulfide bond;Glycoprotein;Hydrolase;Protease;Reference proteome;Secreted;Serine protease;Signal;Zymogen;	3.4.21.2;	K01311;	UniRef50_Q99895	UniRef90_Q7M3E1	UniRef100_Q7M3E1	Bos taurus	Bos	Bovidae	Unknown ORDER	Mammalia	Chordata	Metazoa	Eukaryota	Unknown SUBSPECIES	Q7M3E1;	0	0	0	0	0	3.787e-05	0	0	0	0	0	0	5.162e-05	0	0	0	0	8.713e-05	0	0	0	0	0	0.00012396
Meta-Protein 35755	BLAST_CAGE1_HUMAN Cancer-associated gene 1 protein OS=Homo sapiens GN=CAGE1 PE=1 SV=2_Q8TC20	Alternative splicing;Coiled coil;Complete proteome;Direct protein sequencing;Phosphoprotein;Polymorphism;Reference proteome;	;	;	EMPTY	EMPTY	EMPTY	Unknown SPECIES	Unknown GENUS	Unknown FAMILY	Unknown ORDER	Mammalia	Chordata	Metazoa	Eukaryota	Unknown SUBSPECIES	HG5464263;	0	2.411e-05	0	0	0	0	0	2.65e-05	2.636e-05	0	0	3.45e-05	0	0	0	0	3.895e-05	0	0	0	0	0	0	0
Meta-Protein 37269	BLAST_CE064_HUMAN Uncharacterized protein C5orf64 OS=Homo sapiens GN=C5orf64 PE=2 SV=2_Q2M2E5	Complete proteome;Polymorphism;Reference proteome;Secreted;Signal;	;	;	UniRef50_Q2M2E5	UniRef90_Q2M2E5	UniRef100_Q2M2E5	Homo sapiens	Homo	Hominidae	Primates	Mammalia	Chordata	Metazoa	Eukaryota	Unknown SUBSPECIES	HG1571473;	0	2.411e-05	0	0	0	0	0	0	5.273e-05	3.151e-05	0	3.45e-05	0	2.818e-05	0	2.863e-05	0	0	0	2.929e-05	8.205e-05	2.471e-05	0	3.099e-05
Meta-Protein 29877	BLAST_SNP23_HUMAN Synaptosomal-associated protein 23 OS=Homo sapiens GN=SNAP23 PE=1 SV=1_O00161	3D-structure;Acetylation;Alternative splicing;Cell junction;Cell membrane;Coiled coil;Complete proteome;Direct protein sequencing;Lipoprotein;Membrane;Palmitate;Phosphoprotein;Protein transport;Reference proteome;Repeat;Synapse;Synaptosome;Transport;	;	K08508;	UniRef50_O00161	UniRef90_O00161	UniRef100_O00161	Homo sapiens	Homo	Hominidae	Primates	Mammalia	Chordata	Metazoa	Eukaryota	Unknown SUBSPECIES	HG2888262;	0	9.644e-05	0	0	0	0	5.508e-05	2.65e-05	0	0	9.429e-05	0	0	0	0	0	0	0	0	0	2.735e-05	0	0	0
Meta-Protein 106406	ANT3_MESAU Antithrombin-III (Fragment) OS=Mesocricetus auratus GN=SERPINC1 PE=1 SV=1	Blood coagulation;Complete proteome;Direct protein sequencing;Hemostasis;Heparin-binding;Protease inhibitor;Reference proteome;Secreted;Serine protease inhibitor;	;	;	UniRef50_P81050	UniRef90_P81050	UniRef100_P81050	Mesocricetus auratus	Mesocricetus	Cricetidae	Rodentia	Mammalia	Chordata	Metazoa	Eukaryota	Unknown SUBSPECIES	P81050;	0	0	0	0	0	0	0	0.00010599	0	0	0	0	0	0	0	0	0	0	0	0	0	0	0	0
Meta-Protein 15594	BLAST_MPP6_HUMAN MAGUK p55 subfamily member 6 OS=Homo sapiens GN=MPP6 PE=1 SV=2_Q9NZW5	3D-structure;Alternative splicing;Cell junction;Cell membrane;Cell projection;Complete proteome;Cytoplasm;Cytoskeleton;Direct protein sequencing;Membrane;Phosphoprotein;Postsynaptic cell membrane;Reference proteome;Repeat;SH3 domain;Synapse;	;	;	EMPTY	EMPTY	EMPTY	Unknown SPECIES	Unknown GENUS	Unknown FAMILY	Unknown ORDER	Mammalia	Chordata	Metazoa	Eukaryota	Unknown SUBSPECIES	HG5226287;	2.564e-05	0	0	0	0	3.787e-05	0	0	2.636e-05	0	0	6.901e-05	2.581e-05	0	0	0	0	2.904e-05	2.796e-05	0	0	0	0	3.099e-05
Meta-Protein 23793	BLAST_AGRL3_HUMAN Adhesion G protein-coupled receptor L3 OS=Homo sapiens GN=ADGRL3 PE=1 SV=2_Q9HAR2	3D-structure;Alternative splicing;Autocatalytic cleavage;Calcium;Cell junction;Cell membrane;Cell projection;Complete proteome;Direct protein sequencing;Disulfide bond;G-protein coupled receptor;Glycoprotein;Lectin;Membrane;Metal-binding;Methylation;Phosphoprotein;Polymorphism;Receptor;Reference proteome;Signal;Synapse;Synaptosome;Transducer;Transmembrane;Transmembrane helix;	;	;K04592;K04593;K04594;	EMPTY	EMPTY	EMPTY	Unknown SPECIES	Unknown GENUS	Unknown FAMILY	Unknown ORDER	Mammalia	Chordata	Metazoa	Eukaryota	Unknown SUBSPECIES	HG5585215;	0	0	2.292e-05	0	0	0	0	0	0	0	0	0	2.581e-05	0	0	2.863e-05	0	0	0	0	0	0	0	0
Meta-Protein 8151	BLAST_SOFIC_SHEON Adenosine monophosphate-protein transferase SoFic OS=Shewanella oneidensis (strain MR-1) GN=fic PE=1 SV=1_Q8E9K5	3D-structure;ATP-binding;Complete proteome;Membrane;Nucleotide-binding;Nucleotidyltransferase;Reference proteome;Repeat;TPR repeat;Transferase;Transmembrane;Transmembrane helix;	2.7.7.n1;	;	UniRef50_Q9BVA6	UniRef90_Q9BVA6	UniRef100_Q9BVA6	Homo sapiens	Homo	Hominidae	Primates	Mammalia	Chordata	Metazoa	Eukaryota	Unknown SUBSPECIES	HG4210914;	2.564e-05	0	0	0	3.419e-05	3.787e-05	0	0	0	0	0	0	7.742e-05	0	0	0	3.895e-05	0	5.591e-05	0	0	0	0	0
Meta-Protein 18306	BLAST_RAB1A_CANLF Ras-related protein Rab-1A OS=Canis lupus familiaris GN=RAB1A PE=1 SV=3_P62822	3D-structure;Acetylation;Alternative splicing;Autophagy;Complete proteome;Cytoplasm;Direct protein sequencing;ER-Golgi transport;Endoplasmic reticulum;Endosome;GTP-binding;Golgi apparatus;Lipoprotein;Membrane;Nucleotide-binding;Phosphoprotein;Prenylation;Protein transport;Reference proteome;Transport;	;	K07874;	UniRef50_P62820	UniRef90_P62820	UniRef100_P62820	Unknown SPECIES	Unknown GENUS	Unknown FAMILY	Unknown ORDER	Mammalia	Chordata	Metazoa	Eukaryota	Unknown SUBSPECIES	HG3535009;	2.564e-05	7.233e-05	0	0	3.419e-05	0	2.754e-05	0	0	0	3.143e-05	0	0	0	0	5.727e-05	0	0	5.591e-05	0	5.47e-05	2.471e-05	0	0
Meta-Protein 74804	BLAST_PIF1_CANAL ATP-dependent DNA helicase PIF1 OS=Candida albicans (strain SC5314 / ATCC MYA-2876) GN=PIF1 PE=3 SV=2_Q59RQ0	3D-structure;ATP-binding;Alternative initiation;Alternative splicing;Complete proteome;DNA damage;DNA recombination;DNA repair;DNA-binding;Helicase;Hydrolase;Mitochondrion;Nucleotide-binding;Nucleus;Phosphoprotein;Polymorphism;Reference proteome;	3.6.4.12;	K15255;	UniRef50_Q9H611	UniRef90_Q9H611	UniRef100_Q9H611	Homo sapiens	Homo	Hominidae	Primates	Mammalia	Chordata	Metazoa	Eukaryota	Unknown SUBSPECIES	HG5583240;	0	0	0	0	0	0	0	0	2.636e-05	0	0	6.901e-05	0	0	0	2.863e-05	0	0	5.591e-05	0	0	0	0	0
Meta-Protein 37983	BLAST_TELT_HUMAN Telethonin OS=Homo sapiens GN=TCAP PE=1 SV=1_O15273	3D-structure;Cardiomyopathy;Complete proteome;Cytoplasm;Disease mutation;Limb-girdle muscular dystrophy;Phosphoprotein;Polymorphism;Reference proteome;	;	K19879;	UniRef50_O15273	UniRef90_O15273	UniRef100_O15273	Homo sapiens	Homo	Hominidae	Primates	Mammalia	Chordata	Metazoa	Eukaryota	Unknown SUBSPECIES	HG2161245;	0	2.411e-05	2.292e-05	0	0	0	0	0	0	0	0	0	0	5.636e-05	0	0	0	0.0002033	5.591e-05	2.929e-05	0	2.471e-05	0	0
Meta-Protein 37861	BLAST_IFI27_HUMAN Interferon alpha-inducible protein 27, mitochondrial OS=Homo sapiens GN=IFI27 PE=2 SV=3_P40305	Apoptosis;Complete proteome;Membrane;Mitochondrion;Polymorphism;Reference proteome;Transit peptide;Transmembrane;Transmembrane helix;	;	;	UniRef50_P40305	UniRef90_P40305	UniRef100_P40305	Homo sapiens	Homo	Hominidae	Primates	Mammalia	Chordata	Metazoa	Eukaryota	Unknown SUBSPECIES	HG1448503;	0	2.411e-05	0	0	0	0	0	0	0	3.151e-05	0	0	0	2.818e-05	2.475e-05	0	0	2.904e-05	0	2.929e-05	2.735e-05	9.886e-05	2.442e-05	0
Meta-Protein 30958	PRDX2_BOVIN Peroxiredoxin-2 OS=Bos taurus GN=PRDX2 PE=2 SV=1	Antioxidant;Complete proteome;Cytoplasm;Disulfide bond;Oxidoreductase;Peroxidase;Phosphoprotein;Redox-active center;Reference proteome;	1.11.1.15;	K03386;	UniRef50_P32119	UniRef90_Q9BGI3	UniRef100_Q9BGI3	Bos taurus	Bos	Bovidae	Unknown ORDER	Mammalia	Chordata	Metazoa	Eukaryota	Unknown SUBSPECIES	Q9BGI3;	0	0	0	0	0	0	0	0	0	0	0	0	0	2.818e-05	0	0	0	0	0	2.929e-05	0	0	0	0
Meta-Protein 11444	BLAST_SIAE_MOUSE Sialate O-acetylesterase OS=Mus musculus GN=Siae PE=1 SV=3_P70665	Alternative splicing;Complete proteome;Cytoplasm;Disulfide bond;Glycoprotein;Hydrolase;Lysosome;Reference proteome;Serine esterase;Signal;	3.1.1.53;	K05970;	UniRef50_P70665	UniRef90_P70665	UniRef100_P70665	Mus musculus	Mus	Muridae	Rodentia	Mammalia	Chordata	Metazoa	Eukaryota	Unknown SUBSPECIES	HG5002315;	2.564e-05	2.411e-05	0	0	0	0	0	0	2.636e-05	3.151e-05	0	0	2.581e-05	0	0	0	0	2.904e-05	2.796e-05	2.929e-05	2.735e-05	2.471e-05	0	0
Meta-Protein 33205	BLAST_VDAC1_BOVIN Voltage-dependent anion-selective channel protein 1 OS=Bos taurus GN=VDAC1 PE=1 SV=3_P45879	3D-structure;Acetylation;Alternative splicing;Apoptosis;Cell membrane;Complete proteome;Direct protein sequencing;Host-virus interaction;Ion transport;Isopeptide bond;Membrane;Mitochondrion;Mitochondrion outer membrane;NAD;Nucleotide-binding;Phosphoprotein;Porin;Reference proteome;Transmembrane;Transmembrane beta strand;Transport;Ubl conjugation;	;	K05862;	UniRef50_P21796	UniRef90_P21796	EMPTY	Unknown SPECIES	Unknown GENUS	Unknown FAMILY	Unknown ORDER	Mammalia	Chordata	Metazoa	Eukaryota	Unknown SUBSPECIES	HG3750812;	0	2.411e-05	2.292e-05	0	0	0	8.262e-05	2.65e-05	2.636e-05	0	0	0	0	0	0	5.727e-05	0	0	2.796e-05	0	0.00010939	0	0	0
Meta-Protein 31741	BLAST_MANF_HUMAN Mesencephalic astrocyte-derived neurotrophic factor OS=Homo sapiens GN=MANF PE=1 SV=3_P55145	3D-structure;Complete proteome;Direct protein sequencing;Disulfide bond;Glycoprotein;Growth factor;Phosphoprotein;Reference proteome;Secreted;Sialic acid;Signal;Unfolded protein response;	;	;	UniRef50_P55145	UniRef90_P55145	UniRef100_P55145	Homo sapiens	Homo	Hominidae	Primates	Mammalia	Chordata	Metazoa	Eukaryota	Unknown SUBSPECIES	HG2474668;	0	2.411e-05	0	0	0	0	0.00011015	7.949e-05	0	0	0.00012572	0	0	0	0	0	0	0	0	0	0	0	0	0
Meta-Protein 30139	BLAST_B2MG_PONPY Beta-2-microglobulin OS=Pongo pygmaeus GN=B2M PE=3 SV=2_P16213	3D-structure;Amyloid;Amyloidosis;Complete proteome;Direct protein sequencing;Disease mutation;Disulfide bond;Glycation;Glycoprotein;Immunity;Immunoglobulin domain;MHC I;Pyrrolidone carboxylic acid;Reference proteome;Secreted;Signal;	;	;K08055;	UniRef50_P61769	UniRef90_P61769	UniRef100_P61769	Unknown SPECIES	Unknown GENUS	Hominidae	Primates	Mammalia	Chordata	Metazoa	Eukaryota	Unknown SUBSPECIES	HG1452159;	0	2.411e-05	0	0	3.419e-05	0	8.262e-05	2.65e-05	0	0	0	0	0	0	0	0	0	0	0	0	0	0	0	0
Meta-Protein 9143	BLAST_FBW10_HUMAN F-box/WD repeat-containing protein 10 OS=Homo sapiens GN=FBXW10 PE=2 SV=2_Q5XX13	Alternative splicing;Coiled coil;Complete proteome;Polymorphism;Reference proteome;Repeat;Ubl conjugation pathway;WD repeat;	;	;K10266;	EMPTY	EMPTY	EMPTY	Unknown SPECIES	Unknown GENUS	Unknown FAMILY	Unknown ORDER	Mammalia	Chordata	Metazoa	Eukaryota	Unknown SUBSPECIES	HG5544027;	5.128e-05	0	0	0	0	0	0	0.00010599	0	0	6.286e-05	0	0	0	0	0	0	0	0	0	0	0	0	0
Meta-Protein 54952	BLAST_SIAE_RAT Sialate O-acetylesterase OS=Rattus norvegicus GN=Siae PE=1 SV=2_P82450	Alternative splicing;Complete proteome;Cytoplasm;Disulfide bond;Glycoprotein;Hydrolase;Lysosome;Reference proteome;Serine esterase;Signal;	3.1.1.53;	K05970;	UniRef50_P70665	UniRef90_P70665	UniRef100_P70665	Mus musculus	Mus	Muridae	Rodentia	Mammalia	Chordata	Metazoa	Eukaryota	Unknown SUBSPECIES	HG5318643;	0	0	0	0	0	0	2.754e-05	0	0	0	3.143e-05	0	0	0	4.949e-05	2.863e-05	0	0	2.796e-05	0	0	2.471e-05	0	0
Meta-Protein 36366	BLAST_ECE1_BOVIN Endothelin-converting enzyme 1 OS=Bos taurus GN=ECE1 PE=1 SV=2_P42891	Alternative splicing;Cell membrane;Complete proteome;Disulfide bond;Glycoprotein;Hydrolase;Membrane;Metal-binding;Metalloprotease;Protease;Reference proteome;Signal-anchor;Transmembrane;Transmembrane helix;Zinc;	3.4.24.71;	;	UniRef50_P42892	UniRef90_P42892	UniRef100_P42893	Rattus norvegicus	Rattus	Muridae	Rodentia	Mammalia	Chordata	Metazoa	Eukaryota	Unknown SUBSPECIES	HG5376470;	0	9.644e-05	4.584e-05	0	0	0	0	0	0	0	0	0	0	0	0.00012373	0	0	0	0	0	5.47e-05	0	0	0
Meta-Protein 22797	BLAST_DDRGK_HUMAN DDRGK domain-containing protein 1 OS=Homo sapiens GN=DDRGK1 PE=1 SV=2_Q96HY6	Alternative splicing;Complete proteome;Endoplasmic reticulum;Isopeptide bond;Phosphoprotein;Polymorphism;Reference proteome;Signal;Ubl conjugation;	;	;	UniRef50_Q96HY6	UniRef90_Q96HY6	UniRef100_Q96HY6	Homo sapiens	Homo	Hominidae	Primates	Mammalia	Chordata	Metazoa	Eukaryota	Unknown SUBSPECIES	HG4060990;	0	0	0	2.999e-05	0	0	0	0	0	0	0	0	2.581e-05	0	0	0	0	2.904e-05	2.796e-05	2.929e-05	0	2.471e-05	0	0.00012396
Meta-Protein 28558	BLAST_CLIC1_HUMAN Chloride intracellular channel protein 1 OS=Homo sapiens GN=CLIC1 PE=1 SV=4_O00299	3D-structure;Acetylation;Cell membrane;Chloride;Chloride channel;Complete proteome;Cytoplasm;Direct protein sequencing;Disulfide bond;Glutathionylation;Ion channel;Ion transport;Membrane;Nucleus;Phosphoprotein;Reference proteome;Transmembrane;Transmembrane helix;Transport;Voltage-gated channel;	;	K05021;	UniRef50_O00299	UniRef90_O00299	UniRef100_O00299	Homo sapiens	Homo	Hominidae	Primates	Mammalia	Chordata	Metazoa	Eukaryota	Unknown SUBSPECIES	HG3285799;	0	0	0	0	3.419e-05	0	0	0.00013249	0	0	3.143e-05	0	0	0	0	0	0	0	0	0	0	0	0	0
Meta-Protein 75320	BLAST_HV349_HUMAN Immunoglobulin heavy variable 3-49 OS=Homo sapiens GN=IGHV3-49 PE=3 SV=1_A0A0A0MS15	Adaptive immunity;Cell membrane;Complete proteome;Disulfide bond;Immunity;Immunoglobulin V region;Immunoglobulin domain;Membrane;Polymorphism;Reference proteome;Secreted;Signal;	;	;	UniRef50_A0A0A0MS15	UniRef90_A0A0A0MS15	UniRef100_A0A0A0MS15	Homo sapiens	Homo	Hominidae	Primates	Mammalia	Chordata	Metazoa	Eukaryota	Unknown SUBSPECIES	HG1859359;	0	0	0	0	3.419e-05	0	5.508e-05	0	5.273e-05	0	0	3.45e-05	0	0	0	0	0	0	5.591e-05	0	0	0	0	3.099e-05
Meta-Protein 56415	BLAST_CH10_MOUSE 10 kDa heat shock protein, mitochondrial OS=Mus musculus GN=Hspe1 PE=1 SV=2_Q64433	3D-structure;Acetylation;Chaperone;Complete proteome;Direct protein sequencing;Mitochondrion;Phosphoprotein;Reference proteome;Stress response;	;	;K04078;	EMPTY	EMPTY	EMPTY	Unknown SPECIES	Unknown GENUS	Unknown FAMILY	Unknown ORDER	Mammalia	Chordata	Metazoa	Eukaryota	Unknown SUBSPECIES	HG1481323;	0	0	0	0	3.419e-05	0	2.754e-05	0	2.636e-05	0	3.143e-05	3.45e-05	0	0	0	0	0	0	0	0	2.735e-05	0	0	0
Meta-Protein 51775	BLAST_FUCM_HUMAN Fucose mutarotase OS=Homo sapiens GN=FUOM PE=1 SV=2_A2VDF0	Alternative splicing;Complete proteome;Isomerase;Reference proteome;	5.1.3.29;	K02431;	UniRef50_A2VDF0	UniRef90_A2VDF0	UniRef100_A2VDF0	Homo sapiens	Homo	Hominidae	Primates	Mammalia	Chordata	Metazoa	Eukaryota	Unknown SUBSPECIES	HG1808944;	0	0	0	2.999e-05	0	0	0	0	0	3.151e-05	0	0	0	0	0	0	0	0	0	0	5.47e-05	4.943e-05	2.442e-05	3.099e-05
Meta-Protein 9109	A1AT_PONAB Alpha-1-antitrypsin OS=Pongo abelii GN=SERPINA1 PE=2 SV=1	Acute phase;Complete proteome;Glycoprotein;Phosphoprotein;Protease inhibitor;Reference proteome;Secreted;Serine protease inhibitor;Signal;	;	K03984;K04525;	UniRef50_P01009	UniRef90_P01009	UniRef100_Q5RCW5	Pongo abelii	Pongo	Hominidae	Primates	Mammalia	Chordata	Metazoa	Eukaryota	Unknown SUBSPECIES	Q5RCW5;	2.564e-05	2.411e-05	0	0	0	0	0.00011015	0	0	3.151e-05	0	0	2.581e-05	0	0	2.863e-05	0	0	0	0	0	0	0	0
Meta-Protein 11075	BLAST_HMGN2_HUMAN Non-histone chromosomal protein HMG-17 OS=Homo sapiens GN=HMGN2 PE=1 SV=3_P05204	ADP-ribosylation;Acetylation;Complete proteome;DNA-binding;Nucleus;Phosphoprotein;Reference proteome;	;	K11302;	UniRef50_O00479	UniRef90_Q2YDK4	UniRef100_Q2YDK4	Bos taurus	Bos	Bovidae	Unknown ORDER	Mammalia	Chordata	Metazoa	Eukaryota	Unknown SUBSPECIES	HG2857599;	5.128e-05	0	0	0	0	0	0	5.299e-05	0	0	0	0	0	0	0	0	0	0	0	0	0	0	0	0
Meta-Protein 11076	BLAST_HMGN2_HUMAN Non-histone chromosomal protein HMG-17 OS=Homo sapiens GN=HMGN2 PE=1 SV=3_P05204	ADP-ribosylation;Acetylation;Complete proteome;Cytoplasm;DNA-binding;Direct protein sequencing;Isopeptide bond;Nucleus;Phosphoprotein;Reference proteome;Ubl conjugation;	;	K11300;	UniRef50_P09602	UniRef90_P09602	UniRef100_P02313	Bos taurus	Bos	Bovidae	Unknown ORDER	Mammalia	Chordata	Metazoa	Eukaryota	Unknown SUBSPECIES	HG0863943;	5.128e-05	0	0	0	0	0	0	5.299e-05	0	0	0	0	0	0	0	0	0	0	0	0	0	0	0	0
Meta-Protein 1783	TTHY_SHEEP Transthyretin OS=Ovis aries GN=TTR PE=2 SV=1	Complete proteome;Gamma-carboxyglutamic acid;Glycoprotein;Hormone;Phosphoprotein;Reference proteome;Secreted;Signal;Thyroid hormone;Transport;	;	K20731;	UniRef50_P27731	UniRef90_P50390	EMPTY	Unknown SPECIES	Unknown GENUS	Unknown FAMILY	Unknown ORDER	Mammalia	Chordata	Metazoa	Eukaryota	Unknown SUBSPECIES	P12303;P50390;	0	0	0	2.999e-05	0	0	0	0	2.636e-05	0	0	0	2.581e-05	0	0	0	0	2.904e-05	0	2.929e-05	0	2.471e-05	2.442e-05	0
Meta-Protein 38202	BLAST_HVC33_HUMAN Immunoglobulin heavy variable 3-30-3 OS=Homo sapiens GN=IGHV3-30-3 PE=3 SV=1_P0DP02	Adaptive immunity;Cell membrane;Complete proteome;Direct protein sequencing;Disulfide bond;Immunity;Immunoglobulin V region;Immunoglobulin domain;Membrane;Polymorphism;Pyrrolidone carboxylic acid;Reference proteome;Secreted;Signal;	;	;	UniRef50_P01764	UniRef90_P01768	UniRef100_P01768	Homo sapiens	Homo	Hominidae	Primates	Mammalia	Chordata	Metazoa	Eukaryota	Unknown SUBSPECIES	HG3270518;	0	2.411e-05	0	0	0	0	0	0	0	0	0	3.45e-05	0	2.818e-05	0	0	0	0	0	0	0	0	0	3.099e-05
Meta-Protein 59299	BLAST_M1250_ARATH Uncharacterized mitochondrial protein AtMg01250 OS=Arabidopsis thaliana GN=AtMg01250 PE=4 SV=1_P92555	3D-structure;Complete proteome;DNA recombination;Endonuclease;Hydrolase;Magnesium;Metal-binding;Multifunctional enzyme;Nuclease;Nucleotidyltransferase;RNA-directed DNA polymerase;Reference proteome;Transferase;	2.7.7.49;3.1.21.-;	;	UniRef50_O00370	UniRef90_O00370	UniRef100_O00370	Homo sapiens	Homo	Hominidae	Primates	Mammalia	Chordata	Metazoa	Eukaryota	Unknown SUBSPECIES	HG5561940;	0	0	2.292e-05	0	3.419e-05	0	5.508e-05	0	0	0	0	0	0	0	2.475e-05	0	3.895e-05	2.904e-05	2.796e-05	0	0	2.471e-05	0	0
Meta-Protein 33079	BLAST_IQGA1_HUMAN Ras GTPase-activating-like protein IQGAP1 OS=Homo sapiens GN=IQGAP1 PE=1 SV=1_P46940	3D-structure;Acetylation;Calmodulin-binding;Cell membrane;Complete proteome;Direct protein sequencing;Membrane;Phosphoprotein;Polymorphism;Reference proteome;Repeat;	;	K05767;K16848;	UniRef50_P46940	EMPTY	EMPTY	Unknown SPECIES	Unknown GENUS	Unknown FAMILY	Unknown ORDER	Mammalia	Chordata	Metazoa	Eukaryota	Unknown SUBSPECIES	HG5591248;	0	0.00021699	0	0	0	0	0	0	0	0	0	0	0	0	0	0	0	0	0	0	2.735e-05	0	0	0
Meta-Protein 14526	LMTK3_MOUSE Serine/threonine-protein kinase LMTK3 OS=Mus musculus GN=Lmtk3 PE=1 SV=1	ATP-binding;Cell projection;Complete proteome;Golgi apparatus;Kinase;Magnesium;Membrane;Metal-binding;Methylation;Nucleotide-binding;Phosphoprotein;Reference proteome;Serine/threonine-protein kinase;Signal;Transferase;Transmembrane;Transmembrane helix;	2.7.11.1;	K08899;	UniRef50_Q5XJV6	UniRef90_Q5XJV6	UniRef100_Q5XJV6	Mus musculus	Mus	Muridae	Rodentia	Mammalia	Chordata	Metazoa	Eukaryota	Unknown SUBSPECIES	Q5XJV6;	2.564e-05	2.411e-05	0	2.999e-05	0	0	0	0	2.636e-05	0	3.143e-05	3.45e-05	0	0	0	5.727e-05	0	0	0	0	5.47e-05	0	0	0
Meta-Protein 13916	BLAST_TTC28_HUMAN Tetratricopeptide repeat protein 28 OS=Homo sapiens GN=TTC28 PE=1 SV=4_Q96AY4	Acetylation;Cell cycle;Cell division;Complete proteome;Cytoplasm;Cytoskeleton;Mitosis;Phosphoprotein;Reference proteome;Repeat;TPR repeat;	;	;	UniRef50_Q96AY4	UniRef90_Q96AY4	UniRef100_Q96AY4	Homo sapiens	Homo	Hominidae	Primates	Mammalia	Chordata	Metazoa	Eukaryota	Unknown SUBSPECIES	HG5103950;	2.564e-05	2.411e-05	0	0	3.419e-05	0	2.754e-05	2.65e-05	0	0	0	6.901e-05	0	0	0	0	0	0	0	0	0	0	0	0
Meta-Protein 22794	BLAST_G3P_CAVPO Glyceraldehyde-3-phosphate dehydrogenase (Fragment) OS=Cavia porcellus GN=GAPDH PE=2 SV=2_P70685	ADP-ribosylation;Acetylation;Apoptosis;Complete proteome;Cytoplasm;Cytoskeleton;Glycolysis;Isopeptide bond;Methylation;NAD;Nucleus;Oxidoreductase;Phosphoprotein;Reference proteome;S-nitrosylation;Transferase;Translation regulation;Ubl conjugation;	1.2.1.12;2.6.99.-;	K00134;	UniRef50_P04406	UniRef90_P04406	UniRef100_Q5RAB4	Pongo abelii	Pongo	Hominidae	Primates	Mammalia	Chordata	Metazoa	Eukaryota	Unknown SUBSPECIES	HG3243143;	0	2.411e-05	2.292e-05	0	0	3.787e-05	0	0	0	3.151e-05	0	0	2.581e-05	5.636e-05	2.475e-05	0	0	2.904e-05	5.591e-05	2.929e-05	0	2.471e-05	2.442e-05	3.099e-05
Meta-Protein 32094	BLAST_THNS1_MOUSE Threonine synthase-like 1 OS=Mus musculus GN=Thnsl1 PE=1 SV=1_Q8BH55	Acetylation;Complete proteome;Polymorphism;Pyridoxal phosphate;Reference proteome;	;	;	UniRef50_Q8IYQ7	UniRef90_Q8IYQ7	UniRef100_Q8IYQ7	Homo sapiens	Homo	Hominidae	Primates	Mammalia	Chordata	Metazoa	Eukaryota	Unknown SUBSPECIES	HG5085221;	0	2.411e-05	0	0	0	0	5.508e-05	2.65e-05	0	0	0	0	0	0	0	0	7.79e-05	0	0	0	5.47e-05	0	0	0
Meta-Protein 32095	BLAST_THNS1_MOUSE Threonine synthase-like 1 OS=Mus musculus GN=Thnsl1 PE=1 SV=1_Q8BH55	Acetylation;Pyridoxal phosphate;	;	;	UniRef50_Q8IYQ7	UniRef90_Q8IYQ7	UniRef100_Q9BH05	Macaca fascicularis	Macaca	Cercopithecidae	Primates	Mammalia	Chordata	Metazoa	Eukaryota	Unknown SUBSPECIES	HG3604673;	0	2.411e-05	0	0	0	0	5.508e-05	2.65e-05	0	0	0	0	0	0	0	0	7.79e-05	0	0	0	5.47e-05	0	0	0
Meta-Protein 32852	BLAST_CD36_HUMAN Platelet glycoprotein 4 OS=Homo sapiens GN=CD36 PE=1 SV=2_P16671	3D-structure;Alternative splicing;Cell adhesion;Cell membrane;Complete proteome;Direct protein sequencing;Disease mutation;Disulfide bond;Glycoprotein;Golgi apparatus;Isopeptide bond;Lipoprotein;Membrane;Palmitate;Polymorphism;Receptor;Reference proteome;Transmembrane;Transmembrane helix;Transport;Ubl conjugation;	;	;K06259;	UniRef50_P16671	EMPTY	EMPTY	Unknown SPECIES	Unknown GENUS	Unknown FAMILY	Unknown ORDER	Mammalia	Chordata	Metazoa	Eukaryota	Unknown SUBSPECIES	HG4961546;	0	0	0	0	0	0	2.754e-05	0	5.273e-05	0	0	0	0	0	0	2.863e-05	0	0	0	0	0	0	0	0
Meta-Protein 16391	BLAST_KCC2B_HUMAN Calcium/calmodulin-dependent protein kinase type II subunit beta OS=Homo sapiens GN=CAMK2B PE=1 SV=3_Q13554	3D-structure;ATP-binding;Actin-binding;Alternative splicing;Calmodulin-binding;Complete proteome;Cytoplasm;Cytoskeleton;Developmental protein;Differentiation;Kinase;Membrane;Neurogenesis;Nucleotide-binding;Phosphoprotein;Polymorphism;Reference proteome;Sarcoplasmic reticulum;Serine/threonine-protein kinase;Transferase;	2.7.11.17;	K04515;	UniRef50_Q13554	UniRef90_Q13554	UniRef100_Q13554	Homo sapiens	Homo	Hominidae	Primates	Mammalia	Chordata	Metazoa	Eukaryota	Unknown SUBSPECIES	HG5357802;	2.564e-05	2.411e-05	0	0	3.419e-05	0	0	5.299e-05	0	0	3.143e-05	0	0	2.818e-05	0	0	0	0	0	0	0	0	0	0
Meta-Protein 39338	BLAST_NDUF5_HUMAN Arginine-hydroxylase NDUFAF5, mitochondrial OS=Homo sapiens GN=NDUFAF5 PE=1 SV=1_Q5TEU4	Alternative splicing;Complete proteome;Disease mutation;Leigh syndrome;Membrane;Methyltransferase;Mitochondrion;Mitochondrion inner membrane;Oxidoreductase;Polymorphism;Primary mitochondrial disease;Reference proteome;Transferase;Transit peptide;	1.-.-.-;2.1.1.-;	K18162;	UniRef50_Q5TEU4	EMPTY	EMPTY	Unknown SPECIES	Unknown GENUS	Unknown FAMILY	Unknown ORDER	Mammalia	Chordata	Metazoa	Eukaryota	Unknown SUBSPECIES	HG4302732;	0	0	0	0	0	0	0	0	0	0	0	3.45e-05	0	2.818e-05	0	0	0	0	0.00011183	0	0	0	0	0
Meta-Protein 47663	BLAST_FHL3_HUMAN Four and a half LIM domains protein 3 OS=Homo sapiens GN=FHL3 PE=1 SV=4_Q13643	3D-structure;Acetylation;Complete proteome;LIM domain;Metal-binding;Reference proteome;Repeat;Zinc;Zinc-finger;	;	;	UniRef50_Q13643	UniRef90_Q13643	EMPTY	Unknown SPECIES	Unknown GENUS	Unknown FAMILY	Unknown ORDER	Mammalia	Chordata	Metazoa	Eukaryota	Unknown SUBSPECIES	HG3722332;	0	0	2.292e-05	0	0	0	0	0	0	0	0	0	0	0	0	0	0	0.00017426	0.00011183	0	0	0	7.325e-05	0
Meta-Protein 9378	BLAST_BGAL_THEP3 Beta-galactosidase OS=Thermoanaerobacter pseudethanolicus (strain ATCC 33223 / 39E) GN=lacZ PE=3 SV=2_P77989	3D-structure;Alternative splicing;Complete proteome;Direct protein sequencing;Disease mutation;Glycoprotein;Glycosidase;Hydrolase;Lysosome;Mucopolysaccharidosis;Polymorphism;Reference proteome;Signal;	3.2.1.31;	K01195;	UniRef50_P08236	UniRef90_P08236	UniRef100_P08236	Homo sapiens	Homo	Hominidae	Primates	Mammalia	Chordata	Metazoa	Eukaryota	Unknown SUBSPECIES	HG5310776;	5.128e-05	2.411e-05	0	0	3.419e-05	0	0	2.65e-05	2.636e-05	0	0	3.45e-05	2.581e-05	0	0	8.59e-05	0	0	0	0	5.47e-05	0	0	0
Meta-Protein 12003	BLAST_YK041_HUMAN Putative uncharacterized protein ENSP00000334305 OS=Homo sapiens PE=5 SV=2_Q3C1V9	ANK repeat;Coiled coil;Complete proteome;Phosphoprotein;Reference proteome;Repeat;	;	;	UniRef50_Q3U0L2	UniRef90_A6NCL7	UniRef100_A6NCL7	Homo sapiens	Homo	Hominidae	Primates	Mammalia	Chordata	Metazoa	Eukaryota	Unknown SUBSPECIES	HG5119518;	2.564e-05	0	0	0	3.419e-05	0	0	2.65e-05	2.636e-05	0	3.143e-05	3.45e-05	0	0	0	2.863e-05	0	0	0	2.929e-05	0	0	0	0
Meta-Protein 13903	BLAST_PSA3_HUMAN Proteasome subunit alpha type-3 OS=Homo sapiens GN=PSMA3 PE=1 SV=2_P25788	3D-structure;Acetylation;Alternative splicing;Complete proteome;Cytoplasm;Direct protein sequencing;Host-virus interaction;Hydrolase;Nucleus;Phosphoprotein;Polymorphism;Protease;Proteasome;Reference proteome;Threonine protease;	3.4.25.1;	K02727;	UniRef50_P25788	EMPTY	EMPTY	Unknown SPECIES	Unknown GENUS	Unknown FAMILY	Unknown ORDER	Mammalia	Chordata	Metazoa	Eukaryota	Unknown SUBSPECIES	HG3456639;	0.00010256	4.822e-05	0	0	6.837e-05	0	0	5.299e-05	0	0	0	3.45e-05	0	0	0	0	0	0	0	0	0	0	0	0
Meta-Protein 36064	BLAST_DHDH_XENLA Trans-1,2-dihydrobenzene-1,2-diol dehydrogenase OS=Xenopus laevis GN=dhdh PE=2 SV=1_Q6DKE0	Complete proteome;NADP;Oxidoreductase;Reference proteome;	1.1.1.179;1.3.1.20;	K00078;	UniRef50_Q9DBB8	UniRef90_Q9DBB8	UniRef100_Q9DBB8	Mus musculus	Mus	Muridae	Rodentia	Mammalia	Chordata	Metazoa	Eukaryota	Unknown SUBSPECIES	HG4144963;	0	2.411e-05	0	5.999e-05	0	3.787e-05	0	0	2.636e-05	0	3.143e-05	3.45e-05	0	0	0	2.863e-05	3.895e-05	0	2.796e-05	0	0	0	0	0
Meta-Protein 68743	ANG1_BOVIN Angiogenin-1 OS=Bos taurus GN=ANG1 PE=1 SV=4	3D-structure;Angiogenesis;Complete proteome;Cytoplasmic vesicle;Developmental protein;Differentiation;Direct protein sequencing;Disulfide bond;DNA-binding;Endonuclease;Hydrolase;Nuclease;Nucleus;Protein synthesis inhibitor;Reference proteome;Secreted;Signal;Stress response;	3.1.27.-;	;	UniRef50_P10152	UniRef90_P10152	UniRef100_P10152	Bos taurus	Bos	Bovidae	Unknown ORDER	Mammalia	Chordata	Metazoa	Eukaryota	Unknown SUBSPECIES	P10152;	0	0	0	0	0	7.575e-05	0	0	0	0	0	0	0	0	2.475e-05	0	0	0	0	0.00017574	0	0	0	0
Meta-Protein 87820	BLAST_MOV10_CHICK Putative helicase MOV-10 OS=Gallus gallus GN=MOV10 PE=2 SV=1_Q5ZKD7	ATP-binding;Acetylation;Activator;Cell projection;Complete proteome;Cytoplasm;DNA-binding;Helicase;Hydrolase;Metal-binding;Nucleotide-binding;Nucleus;Phosphoprotein;RNA-binding;Reference proteome;Ribonucleoprotein;Transcription;Transcription regulation;Zinc;Zinc-finger;tRNA-binding;	3.6.4.12;3.6.4.13;	;	UniRef50_P40694	UniRef90_P40694	UniRef100_Q60560	Mesocricetus auratus	Mesocricetus	Cricetidae	Rodentia	Mammalia	Chordata	Metazoa	Eukaryota	Unknown SUBSPECIES	HG5319740;	0	0	0	0	0.00010256	0	0	0	0	0	0	6.901e-05	0	0	0	0	0.00011685	0	0	0	0	0	0	0
Meta-Protein 30187	ACTN2_BOVIN Alpha-actinin-2 OS=Bos taurus GN=ACTN2 PE=2 SV=1	Actin-binding;Calcium;Complete proteome;Cytoplasm;Metal-binding;Phosphoprotein;Reference proteome;Repeat;Ubl conjugation;	;	K21073;	UniRef50_P35609	UniRef90_P35609	UniRef100_Q3ZC55	Bos taurus	Bos	Bovidae	Unknown ORDER	Mammalia	Chordata	Metazoa	Eukaryota	Unknown SUBSPECIES	Q3ZC55;	0	0	0	0	0	3.787e-05	0	0	0	0	0	0	0	0.00019725	2.475e-05	0	0	5.809e-05	8.387e-05	0	0	0	0	0
Meta-Protein 33029	BLAST_HNRH1_HUMAN Heterogeneous nuclear ribonucleoprotein H OS=Homo sapiens GN=HNRNPH1 PE=1 SV=4_P31943	3D-structure;Acetylation;Alternative splicing;Complete proteome;Direct protein sequencing;Disease mutation;Isopeptide bond;Mental retardation;Methylation;Nucleus;Phosphoprotein;Polymorphism;RNA-binding;Reference proteome;Repeat;Ribonucleoprotein;Spliceosome;Ubl conjugation;mRNA processing;mRNA splicing;	;	K12898;	EMPTY	EMPTY	EMPTY	Unknown SPECIES	Unknown GENUS	Unknown FAMILY	Unknown ORDER	Mammalia	Chordata	Metazoa	Eukaryota	Unknown SUBSPECIES	HG4869453;	0	2.411e-05	0	0	0.00010256	0	0.00013769	0	0	0	0	6.901e-05	0	0	0	0	0	0	0	0	0	0	0	0
Meta-Protein 75732	BLAST_K2C73_MOUSE Keratin, type II cytoskeletal 73 OS=Mus musculus GN=Krt73 PE=1 SV=1_Q6NXH9	3D-structure;Acetylation;Allergen;Alternative splicing;Coiled coil;Complete proteome;Cytoplasm;Cytoskeleton;Direct protein sequencing;Disease mutation;Ectodermal dysplasia;Hypotrichosis;Intermediate filament;Keratin;Methylation;Palmoplantar keratoderma;Phosphoprotein;Polymorphism;Reference proteome;	;	;K07605;	EMPTY	EMPTY	EMPTY	Unknown SPECIES	Unknown GENUS	Unknown FAMILY	Unknown ORDER	Mammalia	Chordata	Metazoa	Eukaryota	Unknown SUBSPECIES	HG5516197;	0	0	0	2.999e-05	3.419e-05	0	0	2.65e-05	0	0.00012606	0	0	0	0	0	0	0	0	0	0	0	0	0	0
Meta-Protein 43843	BLAST_KV240_HUMAN Immunoglobulin kappa variable 2-40 OS=Homo sapiens GN=IGKV2-40 PE=3 SV=2_A0A087WW87	Adaptive immunity;Cell membrane;Complete proteome;Direct protein sequencing;Disulfide bond;Immunity;Immunoglobulin V region;Immunoglobulin domain;Membrane;Polymorphism;Reference proteome;Secreted;Signal;	;	;	UniRef50_A2NJV5	UniRef90_A2NJV5	UniRef100_A0A087WW87	Homo sapiens	Homo	Hominidae	Primates	Mammalia	Chordata	Metazoa	Eukaryota	Unknown SUBSPECIES	HG1523485;	0	0	0	0	0	0	0	0	0	0	0	0	0	0.00022543	0	0	0	2.904e-05	0	0	0	0	0	0
Meta-Protein 39491	BLAST_RL7L_HUMAN 60S ribosomal protein L7-like 1 OS=Homo sapiens GN=RPL7L1 PE=1 SV=1_Q6DKI1	Alternative splicing;Complete proteome;Phosphoprotein;Reference proteome;Ribonucleoprotein;Ribosomal protein;	;	;	UniRef50_Q6DKI1	UniRef90_Q6DKI1	UniRef100_Q6DKI1	Homo sapiens	Homo	Hominidae	Primates	Mammalia	Chordata	Metazoa	Eukaryota	Unknown SUBSPECIES	HG1938474;	0	0	0	5.999e-05	0	3.787e-05	0	0	0	3.151e-05	0	0	0	2.818e-05	0	2.863e-05	3.895e-05	0	2.796e-05	0	2.735e-05	0	0	0
Meta-Protein 70989	A1AT_SHEEP Alpha-1-antiproteinase OS=Ovis aries PE=1 SV=1	Complete proteome;Direct protein sequencing;Glycoprotein;Phosphoprotein;Protease inhibitor;Reference proteome;Secreted;Serine protease inhibitor;Signal;	;	K03984;	UniRef50_P01009-2	UniRef90_P34955	UniRef100_P12725	Ovis aries	Ovis	Bovidae	Unknown ORDER	Mammalia	Chordata	Metazoa	Eukaryota	Unknown SUBSPECIES	P12725;	0	0	0	0	0	0	0	0	0	0	0	0	0	0	0	0	0	8.713e-05	0.00011183	0	2.735e-05	4.943e-05	0	0
Meta-Protein 542	BLAST_LDHA_MACFA L-lactate dehydrogenase A chain OS=Macaca fascicularis GN=LDHA PE=2 SV=4_Q9BE24	3D-structure;Acetylation;Complete proteome;Cytoplasm;Isopeptide bond;NAD;Oxidoreductase;Phosphoprotein;Reference proteome;Ubl conjugation;	1.1.1.27;	;K00016;	UniRef50_P00338	EMPTY	EMPTY	Unknown SPECIES	Unknown GENUS	Unknown FAMILY	Unknown ORDER	Mammalia	Chordata	Metazoa	Eukaryota	Unknown SUBSPECIES	HG4899590;P13491;	2.564e-05	0	0	0	0	0	0	0	0	0	0	0	0	0.00022543	0	0	0	0	8.387e-05	0	0	0	0	6.198e-05
Meta-Protein 33094	BLAST_TFF1_HUMAN Trefoil factor 1 OS=Homo sapiens GN=TFF1 PE=1 SV=1_P04155	3D-structure;Complete proteome;Direct protein sequencing;Disulfide bond;Growth factor;Polymorphism;Reference proteome;Secreted;Signal;	;	;	UniRef50_P04155	UniRef90_P04155	UniRef100_P04155	Homo sapiens	Homo	Hominidae	Primates	Mammalia	Chordata	Metazoa	Eukaryota	Unknown SUBSPECIES	HG0830645;	0	4.822e-05	0	0	0	0	0	7.949e-05	2.636e-05	0	6.286e-05	0	0	0	0	0	0.00011685	0	0	0	0	0	0	0
Meta-Protein 36395	BLAST_PLP2_HUMAN Proteolipid protein 2 OS=Homo sapiens GN=PLP2 PE=1 SV=1_Q04941	Alternative splicing;Complete proteome;Glycoprotein;Membrane;Polymorphism;Reference proteome;Transmembrane;Transmembrane helix;	;	;	UniRef50_Q04941	UniRef90_Q04941	UniRef100_Q04941	Homo sapiens	Homo	Hominidae	Primates	Mammalia	Chordata	Metazoa	Eukaryota	Unknown SUBSPECIES	HG1912378;	0	4.822e-05	0	0	0	0	2.754e-05	2.65e-05	0	0	6.286e-05	0	0	0	0	8.59e-05	0	0	0	0	0	0	0	0
Meta-Protein 32909	BLAST_PSB2_RAT Proteasome subunit beta type-2 OS=Rattus norvegicus GN=Psmb2 PE=1 SV=1_P40307	Acetylation;Complete proteome;Cytoplasm;Direct protein sequencing;Hydrolase;Nucleus;Protease;Proteasome;Reference proteome;Threonine protease;	3.4.25.1;	K02734;	UniRef50_Q9R1P3	UniRef90_Q9R1P3	UniRef100_P40307	Rattus norvegicus	Rattus	Muridae	Rodentia	Mammalia	Chordata	Metazoa	Eukaryota	Unknown SUBSPECIES	HG3378983;	0	0	0	0	0	0	0.00011015	2.65e-05	0	0	3.143e-05	6.901e-05	0	0	0	0	0	0	0	0	0	0	0	0
Meta-Protein 42952	TNNC1_PIG Troponin C, slow skeletal and cardiac muscles OS=Sus scrofa GN=TNNC1 PE=1 SV=1	3D-structure;Acetylation;Calcium;Complete proteome;Direct protein sequencing;Metal-binding;Muscle protein;Phosphoprotein;Reference proteome;Repeat;	;	K05865;	UniRef50_P63316	UniRef90_P63316	UniRef100_P63315	Sus scrofa	Sus	Suidae	Unknown ORDER	Mammalia	Chordata	Metazoa	Eukaryota	Unknown SUBSPECIES	P63317;	0	0	0	0	0	0	0	0	0	0	0	0	0	0.00050721	0	0	0	0	0	0	0	0	0	0
Meta-Protein 39532	BLAST_NNTM_HUMAN NAD(P) transhydrogenase, mitochondrial OS=Homo sapiens GN=NNT PE=1 SV=3_Q13423	3D-structure;Acetylation;Complete proteome;Direct protein sequencing;Disease mutation;Membrane;Mitochondrion;Mitochondrion inner membrane;NAD;NADP;Oxidoreductase;Reference proteome;Transit peptide;Transmembrane;Transmembrane helix;	1.6.1.2;	;K00323;	UniRef50_Q13423	UniRef90_Q13423	EMPTY	Unknown SPECIES	Unknown GENUS	Unknown FAMILY	Unknown ORDER	Mammalia	Chordata	Metazoa	Eukaryota	Unknown SUBSPECIES	HG5549753;	0	0	0	0	0	0	0	0	0	0	0	0	0	0.00050721	0	0	0	0	0	0	0	0	0	0
Meta-Protein 40879	BLAST_HV321_HUMAN Immunoglobulin heavy variable 3-21 OS=Homo sapiens GN=IGHV3-21 PE=1 SV=1_A0A0B4J1V1	Adaptive immunity;Cell membrane;Complete proteome;Direct protein sequencing;Disulfide bond;Immunity;Immunoglobulin V region;Immunoglobulin domain;Membrane;Polymorphism;Reference proteome;Secreted;Signal;	;	;	UniRef50_P01764	UniRef90_P01763	UniRef100_P01763	Homo sapiens	Homo	Hominidae	Primates	Mammalia	Chordata	Metazoa	Eukaryota	Unknown SUBSPECIES	HG3586656;	0	0	0	2.999e-05	0	0	5.508e-05	0	2.636e-05	0	0	0	0	2.818e-05	0	0	0	0	2.796e-05	2.929e-05	0	2.471e-05	2.442e-05	0
Meta-Protein 28119	BLAST_SYTL2_BOVIN Synaptotagmin-like protein 2 OS=Bos taurus GN=SYTL2 PE=2 SV=1_A6QP06	Alternative splicing;Cell membrane;Complete proteome;Exocytosis;Membrane;Reference proteome;Repeat;	;	K17598;	UniRef50_Q9HCH5	EMPTY	EMPTY	Unknown SPECIES	Unknown GENUS	Unknown FAMILY	Unknown ORDER	Mammalia	Chordata	Metazoa	Eukaryota	Unknown SUBSPECIES	HG5593459;	0	2.411e-05	0	0	6.837e-05	0	2.754e-05	2.65e-05	2.636e-05	0	3.143e-05	0	0	0	0	2.863e-05	0	0	0	0	2.735e-05	0	0	0
Meta-Protein 12470	BLAST_ADT2_HUMAN ADP/ATP translocase 2 OS=Homo sapiens GN=SLC25A5 PE=1 SV=7_P05141	Acetylation;Chromosome partition;Complete proteome;Direct protein sequencing;Host-virus interaction;Membrane;Methylation;Mitochondrion;Mitochondrion inner membrane;Polymorphism;Reference proteome;Repeat;Transmembrane;Transmembrane helix;Transport;	;	K05863;	EMPTY	EMPTY	EMPTY	Unknown SPECIES	Unknown GENUS	Unknown FAMILY	Unknown ORDER	Mammalia	Chordata	Metazoa	Eukaryota	Unknown SUBSPECIES	HG4167127;	2.564e-05	2.411e-05	0	2.999e-05	0	0	0	0	0	3.151e-05	0	0	0	0.00014089	0	2.863e-05	0	2.904e-05	2.796e-05	0	0	0	0	0
Meta-Protein 38354	BLAST_LDB3_HUMAN LIM domain-binding protein 3 OS=Homo sapiens GN=LDB3 PE=1 SV=2_O75112	3D-structure;Alternative splicing;Biological rhythms;Cardiomyopathy;Cell membrane;Cell projection;Chromophore;Complete proteome;Cytoplasm;Cytoskeleton;Disease mutation;Disulfide bond;G-protein coupled receptor;Glycoprotein;LIM domain;Membrane;Metal-binding;Methylation;Myofibrillar myopathy;Phosphoprotein;Photoreceptor protein;Polymorphism;Receptor;Reference proteome;Repeat;Retinal protein;Sensory transduction;Transducer;Transmembrane;Transmembrane helix;Zinc;	;	;K04255;K19867;	EMPTY	EMPTY	EMPTY	Unknown SPECIES	Unknown GENUS	Unknown FAMILY	Unknown ORDER	Mammalia	Chordata	Metazoa	Eukaryota	Unknown SUBSPECIES	HG5569597;	0	2.411e-05	0	0	0	0	0	0	0	0	0	0	0	0.00022543	0	0	0	2.904e-05	5.591e-05	0	0	0	0	0
Meta-Protein 37242	BLAST_HV374_HUMAN Immunoglobulin heavy variable 3-74 OS=Homo sapiens GN=IGHV3-74 PE=3 SV=1_A0A0B4J1X5	Adaptive immunity;Cell membrane;Complete proteome;Disulfide bond;Immunity;Immunoglobulin V region;Immunoglobulin domain;Membrane;Polymorphism;Reference proteome;Secreted;Signal;	;	;	UniRef50_P01764	UniRef90_A0A0B4J1X5	UniRef100_A0A0B4J1X5	Homo sapiens	Homo	Hominidae	Primates	Mammalia	Chordata	Metazoa	Eukaryota	Unknown SUBSPECIES	HG4451155;	0	2.411e-05	0	0	0	0	2.754e-05	0	0	0	0	6.901e-05	0	0	0	0	0	0	5.591e-05	0	2.735e-05	0	0	0
Meta-Protein 32433	HBA_TALEU Hemoglobin subunit alpha OS=Talpa europaea GN=HBA PE=1 SV=1	Acetylation;Direct protein sequencing;Heme;Iron;Metal-binding;Oxygen transport;Phosphoprotein;Transport;	;	;	UniRef50_P01946	UniRef90_P01951	UniRef100_P01951	Talpa europaea	Talpa	Talpidae	Insectivora	Mammalia	Chordata	Metazoa	Eukaryota	Unknown SUBSPECIES	P01951;	0	0	0	0	0	0	2.754e-05	7.949e-05	0	0	3.143e-05	0	0	0	0	0	0	0	0	0	0	0	0	0
Meta-Protein 57469	BLAST_HETE1_PODAS Vegetative incompatibility protein HET-E-1 OS=Podospora anserina GN=HET-E1 PE=4 SV=1_Q00808	Activator;Alternative splicing;Bromodomain;Complete proteome;Cytoplasm;Nucleus;Phosphoprotein;Reference proteome;Repeat;Transcription;Transcription regulation;WD repeat;	;	K11798;	UniRef50_Q9NSI6	UniRef90_Q921C3	UniRef100_Q921C3	Mus musculus	Mus	Muridae	Rodentia	Mammalia	Chordata	Metazoa	Eukaryota	Unknown SUBSPECIES	HG5589241;	0	0	2.292e-05	0	6.837e-05	3.787e-05	0	0	0	0	0	0	0	0	4.949e-05	2.863e-05	0	0	2.796e-05	2.929e-05	2.735e-05	0	0	0
Meta-Protein 17407	BLAST_CCND3_HUMAN G1/S-specific cyclin-D3 OS=Homo sapiens GN=CCND3 PE=1 SV=2_P30281	3D-structure;Alternative splicing;Cell cycle;Cell division;Complete proteome;Cyclin;Cytoplasm;Membrane;Nucleus;Phosphoprotein;Polymorphism;Reference proteome;Ubl conjugation;	;	K10152;	UniRef50_P30281	UniRef90_P30281	UniRef100_P30281	Homo sapiens	Homo	Hominidae	Primates	Mammalia	Chordata	Metazoa	Eukaryota	Unknown SUBSPECIES	HG3292169;	2.564e-05	0	2.292e-05	0	0	0	0	0	0	0	0	3.45e-05	0	0	2.475e-05	0	0	2.904e-05	0	0	2.735e-05	0	0	0
Meta-Protein 17506	BLAST_IGHD_HUMAN Immunoglobulin heavy constant delta OS=Homo sapiens GN=IGHD PE=1 SV=3_P01880	3D-structure;Adaptive immunity;Alternative splicing;Cell membrane;Complete proteome;Direct protein sequencing;Disulfide bond;Glycoprotein;Immunity;Immunoglobulin C region;Immunoglobulin domain;Membrane;Polymorphism;Reference proteome;Secreted;Transmembrane;	;	;	UniRef50_P01880	UniRef90_P01880	UniRef100_P01880	Homo sapiens	Homo	Hominidae	Primates	Mammalia	Chordata	Metazoa	Eukaryota	Unknown SUBSPECIES	HG5402787;	5.128e-05	0	0	0	6.837e-05	0	0	5.299e-05	0	0	0	0	0	0	0	0	0.00019475	0	0	0	0	0	0	0
Meta-Protein 79620	BLAST_DMA_HUMAN HLA class II histocompatibility antigen, DM alpha chain OS=Homo sapiens GN=HLA-DMA PE=1 SV=1_P28067	3D-structure;Complete proteome;Disulfide bond;Endosome;Glycoprotein;Immunity;Lysosome;MHC II;Membrane;Polymorphism;Reference proteome;Signal;Transmembrane;Transmembrane helix;	;	;	UniRef50_P28067	UniRef90_P28067	UniRef100_P28067	Homo sapiens	Homo	Hominidae	Primates	Mammalia	Chordata	Metazoa	Eukaryota	Unknown SUBSPECIES	HG3826437;	0	0	0	0	0	0	2.754e-05	0	0	0	0	0	0	0	0	0	0	0	5.591e-05	2.929e-05	2.735e-05	0	0	0
Meta-Protein 32524	BLAST_CR2_MOUSE Complement receptor type 2 OS=Mus musculus GN=Cr2 PE=1 SV=1_P19070	Complement pathway;Complete proteome;Disulfide bond;Glycoprotein;Immunity;Innate immunity;Membrane;Receptor;Reference proteome;Repeat;Signal;Sushi;Transmembrane;Transmembrane helix;	;	;	UniRef50_P19070	UniRef90_P19070	UniRef100_P19070	Mus musculus	Mus	Muridae	Rodentia	Mammalia	Chordata	Metazoa	Eukaryota	Unknown SUBSPECIES	HG5599881;	0	0	0	0	0	0	0	0.00018548	0	0	0	0	0	0	0	0	0.0001558	0	0	0	0	0	0	0
Meta-Protein 15374	BLAST_ABRA_HUMAN Actin-binding Rho-activating protein OS=Homo sapiens GN=ABRA PE=2 SV=1_Q8N0Z2	3D-structure;Actin-binding;Activator;Complete proteome;Cytoplasm;Cytoskeleton;Phosphoprotein;Protein transport;Reference proteome;Transcription;Transcription regulation;Translocation;Transport;	;	;	EMPTY	EMPTY	EMPTY	Unknown SPECIES	Unknown GENUS	Unknown FAMILY	Unknown ORDER	Mammalia	Chordata	Metazoa	Eukaryota	Unknown SUBSPECIES	HG4529002;	2.564e-05	9.644e-05	0	0	0	0	0	0	0	0	0	0	5.162e-05	0	0	0	0	0	0	0	0	0	0	0
Meta-Protein 36305	PYGM_RABIT Glycogen phosphorylase, muscle form OS=Oryctolagus cuniculus GN=PYGM PE=1 SV=3	3D-structure;Acetylation;Allosteric enzyme;Carbohydrate metabolism;Complete proteome;Direct protein sequencing;Glycogen metabolism;Glycosyltransferase;Nucleotide-binding;Phosphoprotein;Pyridoxal phosphate;Reference proteome;Transferase;	2.4.1.1;	K00688;	UniRef50_P11217	UniRef90_P11217	UniRef100_P00489	Oryctolagus cuniculus	Oryctolagus	Leporidae	Lagomorpha	Mammalia	Chordata	Metazoa	Eukaryota	Unknown SUBSPECIES	P00489;	0	9.644e-05	0	0	0	0.00011362	0	0	0	0	0	0	0	0.00022543	0	0	0	0	0	0	0	0	0	0
Meta-Protein 25158	BLAST_PUR9_SCHPO Bifunctional purine biosynthesis protein ade10 OS=Schizosaccharomyces pombe (strain 972 / ATCC 24843) GN=ade10 PE=2 SV=1_O74928	Acetylation;Complete proteome;Hydrolase;Multifunctional enzyme;Purine biosynthesis;Reference proteome;Transferase;	2.1.2.3;3.5.4.10;	K00602;	UniRef50_P31939	UniRef90_P31939	UniRef100_Q0VCK0	Bos taurus	Bos	Bovidae	Unknown ORDER	Mammalia	Chordata	Metazoa	Eukaryota	Unknown SUBSPECIES	HG4902358;	0	0	2.292e-05	0	0	0	0	0	0	0	0	0	2.581e-05	0	4.949e-05	0	0	0	0	0	0	2.471e-05	0	9.297e-05
Meta-Protein 9255	BLAST_SDS3_HUMAN Sin3 histone deacetylase corepressor complex component SDS3 OS=Homo sapiens GN=SUDS3 PE=1 SV=2_Q9H7L9	3D-structure;Acetylation;Apoptosis;Chromatin regulator;Coiled coil;Complete proteome;Isopeptide bond;Nucleus;Phosphoprotein;Reference proteome;Repressor;Transcription;Transcription regulation;Ubl conjugation;	;	K19201;	UniRef50_Q9H7L9	EMPTY	EMPTY	Unknown SPECIES	Unknown GENUS	Unknown FAMILY	Unknown ORDER	Mammalia	Chordata	Metazoa	Eukaryota	Unknown SUBSPECIES	HG4672313;	2.564e-05	0	0	0	0	0	0	0	0	0	3.143e-05	0	2.581e-05	0	0	2.863e-05	0	0	0	2.929e-05	0	2.471e-05	0	0
Meta-Protein 56750	BLAST_KV113_HUMAN Immunoglobulin kappa variable 1-13 OS=Homo sapiens GN=IGKV1-13 PE=3 SV=1_P0DP09	Adaptive immunity;Cell membrane;Complete proteome;Disulfide bond;Immunity;Immunoglobulin V region;Immunoglobulin domain;Membrane;Polymorphism;Reference proteome;Secreted;Signal;	;	;	UniRef50_P01611	UniRef90_P01611	UniRef100_P0DP09	Homo sapiens	Homo	Hominidae	Primates	Mammalia	Chordata	Metazoa	Eukaryota	Unknown SUBSPECIES	HG1464578;	0	0	0	0	0	0	2.754e-05	0	2.636e-05	0	3.143e-05	0	0	0	0	0	0	0	0	0	0	0	0	0
Meta-Protein 36318	BLAST_BGAL_FELCA Beta-galactosidase OS=Felis catus GN=GLB1 PE=2 SV=1_O19015	Complete proteome;Glycoprotein;Glycosidase;Hydrolase;Lysosome;Reference proteome;Signal;Zymogen;	3.2.1.23;	K12309;	UniRef50_P16278	UniRef90_P23780	UniRef100_P23780	Mus musculus	Mus	Muridae	Rodentia	Mammalia	Chordata	Metazoa	Eukaryota	Unknown SUBSPECIES	HG5431796;	0	2.411e-05	0	2.999e-05	0	0	0	0	5.273e-05	3.151e-05	6.286e-05	0	0	0	0	5.727e-05	0	2.904e-05	0	2.929e-05	2.735e-05	2.471e-05	0	0
Meta-Protein 35839	BLAST_CD9_HUMAN CD9 antigen OS=Homo sapiens GN=CD9 PE=1 SV=4_P21926	Cell adhesion;Cell membrane;Complete proteome;Direct protein sequencing;Disulfide bond;Fertilization;Glycoprotein;Lipoprotein;Membrane;Palmitate;Reference proteome;Transmembrane;Transmembrane helix;	;	K06460;	UniRef50_P21926	UniRef90_P21926	UniRef100_P21926	Homo sapiens	Homo	Hominidae	Primates	Mammalia	Chordata	Metazoa	Eukaryota	Unknown SUBSPECIES	HG3113393;	0	4.822e-05	2.292e-05	0	0	0	0	0	0	9.454e-05	0	0	0	0	0	0	0	0	0	0	8.205e-05	4.943e-05	0	0
Meta-Protein 1408	Metagenome Unknown	Cell projection;Ciliopathy;Cilium;Coiled coil;Complete proteome;Cytoplasm;Cytoskeleton;Phosphoprotein;Primary ciliary dyskinesia;Reference proteome;	;	;	UniRef50_Q9UFE4	UniRef90_E2R1I5	UniRef100_E2R1I5	Canis lupus	Canis	Canidae	Carnivora	Mammalia	Chordata	Metazoa	Eukaryota	Canis lupus familiaris	HG1537003;E2R1I5;	0	0	0	0	0	0	0	0	0	0	0	0	5.162e-05	0	0	0	0	0	2.796e-05	2.929e-05	0	0	0	3.099e-05
Meta-Protein 89094	BLAST_HV226_HUMAN Immunoglobulin heavy variable 2-26 OS=Homo sapiens GN=IGHV2-26 PE=3 SV=1_A0A0B4J1V2	Adaptive immunity;Cell membrane;Complete proteome;Disulfide bond;Immunity;Immunoglobulin V region;Immunoglobulin domain;Membrane;Polymorphism;Pyrrolidone carboxylic acid;Reference proteome;Secreted;Signal;	;	;	UniRef50_P01814	UniRef90_A0A0B4J1V2	UniRef100_A0A0B4J1V2	Homo sapiens	Homo	Hominidae	Primates	Mammalia	Chordata	Metazoa	Eukaryota	Unknown SUBSPECIES	HG1908325;	0	0	0	0	3.419e-05	0	2.754e-05	2.65e-05	0	3.151e-05	0	0	0	0	0	0	0	0	0	0	0	0	0	0
Meta-Protein 75718	BLAST_FOLR3_HUMAN Folate receptor gamma OS=Homo sapiens GN=FOLR3 PE=1 SV=1_P41439	Alternative splicing;Complete proteome;Disulfide bond;Folate-binding;Glycoprotein;Receptor;Reference proteome;Secreted;Signal;	;	K13649;	UniRef50_P41439	UniRef90_P41439	UniRef100_P41439	Homo sapiens	Homo	Hominidae	Primates	Mammalia	Chordata	Metazoa	Eukaryota	Unknown SUBSPECIES	HG3327676;	0	0	0	0.00011998	0	0	0	0	0	0	0	0	0	0	0	8.59e-05	0	0	0	0	0	0	0	0
Meta-Protein 69217	BLAST_MANF_DICDI Alpha-mannosidase F OS=Dictyostelium discoideum GN=manF PE=3 SV=1_Q54KN4	Cobalt;Complete proteome;Cytoplasm;Direct protein sequencing;Glycosidase;Hydrolase;Metal-binding;Reference proteome;	3.2.1.24;	K01191;	UniRef50_Q9NTJ4-2	UniRef90_P21139	UniRef100_P21139	Rattus norvegicus	Rattus	Muridae	Rodentia	Mammalia	Chordata	Metazoa	Eukaryota	Unknown SUBSPECIES	HG2786074;	0	0	0	0	0	0	2.754e-05	0	0	0	0	0	0	0	0	0	3.895e-05	2.904e-05	0	0	2.735e-05	0	0	0
Meta-Protein 15962	BLAST_CK054_HUMAN Ester hydrolase C11orf54 OS=Homo sapiens GN=C11orf54 PE=1 SV=1_Q9H0W9	3D-structure;Alternative splicing;Complete proteome;Direct protein sequencing;Hydrolase;Metal-binding;Nucleus;Reference proteome;Zinc;	3.1.-.-;	;	EMPTY	EMPTY	EMPTY	Unknown SPECIES	Unknown GENUS	Unknown FAMILY	Unknown ORDER	Mammalia	Chordata	Metazoa	Eukaryota	Unknown SUBSPECIES	HG4064668;	7.692e-05	0	0	0	0	0	0	0	0	0	0.00012572	6.901e-05	0	0	0	0	0	0	0	0	0	0	0	0
Meta-Protein 44363	BLAST_F153B_HUMAN Protein FAM153B OS=Homo sapiens GN=FAM153B PE=2 SV=1_P0C7A2	Alternative splicing;Complete proteome;Reference proteome;	;	;	UniRef50_P0C7A2	UniRef90_P0C7A2	UniRef100_P0C7A2	Homo sapiens	Homo	Hominidae	Primates	Mammalia	Chordata	Metazoa	Eukaryota	Unknown SUBSPECIES	HG0978066;	0	0	0	0	0	0	2.754e-05	2.65e-05	5.273e-05	0	3.143e-05	0	0	5.636e-05	0	0	0	0	0	0	0	2.471e-05	0	3.099e-05
Meta-Protein 38249	BLAST_FCG2A_HUMAN Low affinity immunoglobulin gamma Fc region receptor II-a OS=Homo sapiens GN=FCGR2A PE=1 SV=4_P12318	3D-structure;Alternative splicing;Cell membrane;Complete proteome;Cytoplasm;Direct protein sequencing;Disulfide bond;Glycoprotein;IgG-binding protein;Immunity;Immunoglobulin domain;Membrane;Phosphoprotein;Polymorphism;Receptor;Reference proteome;Repeat;Signal;Transmembrane;Transmembrane helix;	;	K06472;K16824;	UniRef50_P31994-3	EMPTY	EMPTY	Unknown SPECIES	Unknown GENUS	Hominidae	Primates	Mammalia	Chordata	Metazoa	Eukaryota	Unknown SUBSPECIES	HG4080897;	0	7.233e-05	0	0	6.837e-05	0	5.508e-05	5.299e-05	0	0	0	0	0	0	0	0	0	0	0	0	0	0	0	0
Meta-Protein 41381	MDHM_PIG Malate dehydrogenase, mitochondrial OS=Sus scrofa GN=MDH2 PE=1 SV=2	3D-structure;Acetylation;Complete proteome;Direct protein sequencing;Glycoprotein;Mitochondrion;NAD;Oxidoreductase;Phosphoprotein;Reference proteome;Transit peptide;Tricarboxylic acid cycle;	1.1.1.37;	;	UniRef50_P40926	UniRef90_P40926	UniRef100_P00346	Sus scrofa	Sus	Suidae	Unknown ORDER	Mammalia	Chordata	Metazoa	Eukaryota	Unknown SUBSPECIES	P00346;	0	0	0	0	0	0	0	0	0	0	0	0	0	0.00047904	0	0	0	0	0	0	0	0	0	0
Meta-Protein 2587	CAH3_PIG Carbonic anhydrase 3 OS=Sus scrofa GN=CA3 PE=2 SV=3	Acetylation;Complete proteome;Cytoplasm;Direct protein sequencing;Glutathionylation;Lyase;Metal-binding;Phosphoprotein;Reference proteome;Zinc;	4.2.1.1;	K01672;	EMPTY	EMPTY	EMPTY	Unknown SPECIES	Unknown GENUS	Unknown FAMILY	Unknown ORDER	Mammalia	Chordata	Metazoa	Eukaryota	Unknown SUBSPECIES	Q5S1S4;P07450;	0	0	0	0	0	0	0	0	0	0	0	0	0	0.00047904	0	0	0	0	0	0	0	0	0	0
Meta-Protein 10159	SYCP3_BOVIN Synaptonemal complex protein 3 OS=Bos taurus GN=SYCP3 PE=2 SV=1	Cell cycle;Cell division;Centromere;Chromosome;Coiled coil;Complete proteome;DNA-binding;Meiosis;Nucleus;Phosphoprotein;Reference proteome;	;	K19528;	UniRef50_P70281	UniRef90_Q3T0E2	UniRef100_Q3T0E2	Bos taurus	Bos	Bovidae	Unknown ORDER	Mammalia	Chordata	Metazoa	Eukaryota	Unknown SUBSPECIES	Q3T0E2;	5.128e-05	0	0	0	0	0	0	5.299e-05	0	0	0	0	0	0	0	0	0	0	0	0	0	0	0	0
Meta-Protein 44216	COX2_TACSP Cytochrome c oxidase subunit 2 OS=Tachyoryctes splendens GN=MT-CO2 PE=3 SV=1	Copper;Electron transport;Membrane;Metal-binding;Mitochondrion;Mitochondrion inner membrane;Respiratory chain;Transmembrane;Transmembrane helix;Transport;	;	;	UniRef50_P00403	UniRef90_Q37691	UniRef100_Q37691	Tachyoryctes splendens	Tachyoryctes	Spalacidae	Rodentia	Mammalia	Chordata	Metazoa	Eukaryota	Unknown SUBSPECIES	Q37691;	0	0	0	0	0	0	0	0	0	0	0	0	0	0.00033814	0	0	0	0	0	0	0	0	0	0
Meta-Protein 111880	BLAST_LEG7_HUMAN Galectin-7 OS=Homo sapiens GN=LGALS7 PE=1 SV=2_P47929	3D-structure;Apoptosis;Complete proteome;Cytoplasm;Direct protein sequencing;Lectin;Nucleus;Reference proteome;Secreted;	;	K10092;	UniRef50_P47929	UniRef90_P47929	UniRef100_P47929	Homo sapiens	Homo	Hominidae	Primates	Mammalia	Chordata	Metazoa	Eukaryota	Unknown SUBSPECIES	HG1656821;	0	0	0	0	0	0	0	0	0	0	0	0	0	0	0	0	0	0	0	0	0	0	0	0
Meta-Protein 1058	BLAST_ACY1_HUMAN Aminoacylase-1 OS=Homo sapiens GN=ACY1 PE=1 SV=1_Q03154	3D-structure;Acetylation;Alternative splicing;Complete proteome;Cytoplasm;Direct protein sequencing;Disease mutation;Hydrolase;Metal-binding;Phosphoprotein;Polymorphism;Reference proteome;Zinc;	3.5.1.14;	;K14677;	UniRef50_P37111	UniRef90_Q6AYS7	UniRef100_Q99JW2	Unknown SPECIES	Unknown GENUS	Unknown FAMILY	Unknown ORDER	Mammalia	Chordata	Metazoa	Eukaryota	Unknown SUBSPECIES	HG5075559;Q99JW2;	5.128e-05	0	4.584e-05	0	0	0	5.508e-05	0	5.273e-05	0	3.143e-05	0	0	0	2.475e-05	0	0	0	0	0	0	0	0	3.099e-05
Meta-Protein 88345	BLAST_PEPD_HUMAN Xaa-Pro dipeptidase OS=Homo sapiens GN=PEPD PE=1 SV=3_P12955	3D-structure;Acetylation;Alternative splicing;Collagen degradation;Complete proteome;Dipeptidase;Direct protein sequencing;Disease mutation;Hydrolase;Manganese;Metal-binding;Metalloprotease;Phosphoprotein;Polymorphism;Protease;Reference proteome;	3.4.13.9;	K14213;	EMPTY	EMPTY	EMPTY	Unknown SPECIES	Unknown GENUS	Unknown FAMILY	Unknown ORDER	Mammalia	Chordata	Metazoa	Eukaryota	Unknown SUBSPECIES	HG5030122;	0	0	0	0	0.00013675	0	8.262e-05	2.65e-05	0	0	0	0.00013801	0	0	0	0	0	0	0	0	0	0	0	0
Meta-Protein 32632	HBA_CEPBA Hemoglobin subunit alpha OS=Cephalopachus bancanus GN=HBA PE=1 SV=1	Acetylation;Direct protein sequencing;Heme;Iron;Metal-binding;Oxygen transport;Phosphoprotein;Transport;	;	;	UniRef50_P08258	UniRef90_P08258	UniRef100_P01940	Tarsius bancanus	Tarsius	Tarsiidae	Primates	Mammalia	Chordata	Metazoa	Eukaryota	Unknown SUBSPECIES	P01940;	0	0	0	0	0	0	0	5.299e-05	0	0	3.143e-05	0	0	0	0	0	0	0	0	0	0	0	0	0
Meta-Protein 29786	BLAST_PAI2_HUMAN Plasminogen activator inhibitor 2 OS=Homo sapiens GN=SERPINB2 PE=1 SV=2_P05120	3D-structure;Complete proteome;Cytoplasm;Direct protein sequencing;Disulfide bond;Glycoprotein;Plasminogen activation;Polymorphism;Protease inhibitor;Reference proteome;Secreted;Serine protease inhibitor;Signal;	;	K19821;	UniRef50_P05120	EMPTY	EMPTY	Unknown SPECIES	Unknown GENUS	Unknown FAMILY	Unknown ORDER	Mammalia	Chordata	Metazoa	Eukaryota	Unknown SUBSPECIES	HG4712458;	0	0	0	0	0	0	2.754e-05	2.65e-05	0	0	0	0	0	0	0	8.59e-05	0	0	0	0	0	0	0	0
Meta-Protein 23100	CG057_MOUSE Uncharacterized protein C7orf57 homolog OS=Mus musculus GN=Gm11992 PE=1 SV=1	Complete proteome;Phosphoprotein;Reference proteome;	;	;	UniRef50_Q5SS90	UniRef90_Q5SS90	UniRef100_Q5SS90	Mus musculus	Mus	Muridae	Rodentia	Mammalia	Chordata	Metazoa	Eukaryota	Unknown SUBSPECIES	Q5SS90;	0	2.411e-05	0	0	0	0	0	0	2.636e-05	0	0	0	5.162e-05	0	0	0	0	0	0	8.787e-05	5.47e-05	0	0	0
Meta-Protein 71252	HSP72_MESAU Heat shock-related 70 kDa protein 2 (Fragments) OS=Mesocricetus auratus GN=HSPA2 PE=1 SV=1	ATP-binding;Chaperone;Complete proteome;Cytoplasm;Cytoskeleton;Differentiation;Methylation;Nucleotide-binding;Reference proteome;Spermatogenesis;Stress response;	;	;	UniRef50_P86204	UniRef90_P86204	UniRef100_P86204	Mesocricetus auratus	Mesocricetus	Cricetidae	Rodentia	Mammalia	Chordata	Metazoa	Eukaryota	Unknown SUBSPECIES	P86204;	0	0	0	0	0	0	0.00011015	7.949e-05	0	0	0	0.00010351	0	0	0	0	0	0	0	0	0	0	0	0
Meta-Protein 19804	BLAST_SIAE_PONAB Sialate O-acetylesterase OS=Pongo abelii GN=SIAE PE=2 SV=1_Q5RFU0	Alternative splicing;Complete proteome;Cytoplasm;Disulfide bond;Glycoprotein;Hydrolase;Lysosome;Reference proteome;Serine esterase;Signal;	3.1.1.53;	K05970;	UniRef50_P70665	UniRef90_P70665	UniRef100_P70665	Mus musculus	Mus	Muridae	Rodentia	Mammalia	Chordata	Metazoa	Eukaryota	Unknown SUBSPECIES	HG4869603;	0	0	0	0	3.419e-05	0	0	0	0	0	0	3.45e-05	2.581e-05	0	7.424e-05	0	0	0	2.796e-05	0	0	0	2.442e-05	0
Meta-Protein 20422	B2MG_BOVIN Beta-2-microglobulin OS=Bos taurus GN=B2M PE=1 SV=2	3D-structure;Complete proteome;Direct protein sequencing;Disulfide bond;Immunity;Immunoglobulin domain;MHC I;Reference proteome;Secreted;Signal;	;	K08055;	UniRef50_P01888	UniRef90_P01888	UniRef100_P01888	Bos taurus	Bos	Bovidae	Unknown ORDER	Mammalia	Chordata	Metazoa	Eukaryota	Unknown SUBSPECIES	P01888;	0	0	0	0	0	0.0001515	0	0	0	0	0	0	5.162e-05	0	2.475e-05	0	0	0	0	0.00014645	0	0	0	0
Meta-Protein 16883	BLAST_RAB7A_HUMAN Ras-related protein Rab-7a OS=Homo sapiens GN=RAB7A PE=1 SV=1_P51149	3D-structure;Acetylation;Autophagy;Charcot-Marie-Tooth disease;Complete proteome;Cytoplasmic vesicle;Direct protein sequencing;Disease mutation;Endosome;GTP-binding;Lipid degradation;Lipid droplet;Lipid metabolism;Lipoprotein;Lysosome;Membrane;Methylation;Neurodegeneration;Neuropathy;Nucleotide-binding;Phosphoprotein;Prenylation;Protein transport;Reference proteome;Transport;	;	K07897;	UniRef50_P51149	UniRef90_P51149	UniRef100_P51149	Unknown SPECIES	Unknown GENUS	Unknown FAMILY	Unknown ORDER	Mammalia	Chordata	Metazoa	Eukaryota	Unknown SUBSPECIES	HG2824030;	0.00010256	2.411e-05	0	0	0	0	0	0	0	0	0.00018858	0	0	0	0	0	0	0	0	5.858e-05	0	0	0	0
Meta-Protein 14315	BLAST_CEP57_HUMAN Centrosomal protein of 57 kDa OS=Homo sapiens GN=CEP57 PE=1 SV=2_Q86XR8	3D-structure;Alternative splicing;Coiled coil;Complete proteome;Cytoplasm;Cytoskeleton;Microtubule;Nucleus;Phosphoprotein;Polymorphism;Reference proteome;	;	K16762;	EMPTY	EMPTY	EMPTY	Unknown SPECIES	Unknown GENUS	Unknown FAMILY	Unknown ORDER	Mammalia	Chordata	Metazoa	Eukaryota	Unknown SUBSPECIES	HG5052620;	2.564e-05	0	4.584e-05	2.999e-05	0	0	2.754e-05	0	0	0	0	0	2.581e-05	2.818e-05	2.475e-05	0	0	0	0	0	0	4.943e-05	0	3.099e-05
Meta-Protein 81519	BLAST_WEE1_HUMAN Wee1-like protein kinase OS=Homo sapiens GN=WEE1 PE=1 SV=2_P30291	3D-structure;ATP-binding;Alternative splicing;Cell cycle;Cell division;Complete proteome;Kinase;Magnesium;Metal-binding;Mitosis;Nucleotide-binding;Nucleus;Phosphoprotein;Polymorphism;Reference proteome;Transferase;Tyrosine-protein kinase;Ubl conjugation;	2.7.10.2;	K06632;	UniRef50_P30291	UniRef90_P30291	UniRef100_P30291	Homo sapiens	Homo	Hominidae	Primates	Mammalia	Chordata	Metazoa	Eukaryota	Unknown SUBSPECIES	HG4798289;	0	0	0	0	0	0	0	0	0	9.454e-05	0	0	0	0	0	0	0	5.809e-05	0	0	2.735e-05	0	0	0
Meta-Protein 99744	BLAST_PTGDS_HUMAN Prostaglandin-H2 D-isomerase OS=Homo sapiens GN=PTGDS PE=1 SV=1_P41222	3D-structure;Complete proteome;Cytoplasm;Direct protein sequencing;Disulfide bond;Endoplasmic reticulum;Fatty acid biosynthesis;Fatty acid metabolism;Glycoprotein;Golgi apparatus;Isomerase;Lipid biosynthesis;Lipid metabolism;Membrane;Nucleus;Polymorphism;Prostaglandin biosynthesis;Prostaglandin metabolism;Reference proteome;Secreted;Signal;Transport;	5.3.99.2;	K01830;	UniRef50_P41222	UniRef90_P41222	UniRef100_P41222	Homo sapiens	Homo	Hominidae	Primates	Mammalia	Chordata	Metazoa	Eukaryota	Unknown SUBSPECIES	HG2903306;	0	0	0	0	0	0	0	0.00029147	0	0	0	0	0	0	0	0	0	0	0	0	0	0	0	0
Meta-Protein 14945	BLAST_S10AB_HUMAN Protein S100-A11 OS=Homo sapiens GN=S100A11 PE=1 SV=2_P31949	3D-structure;Acetylation;Calcium;Complete proteome;Cytoplasm;Direct protein sequencing;Disulfide bond;Metal-binding;Nucleus;Phosphoprotein;Reference proteome;Repeat;	;	;	UniRef50_P31949	UniRef90_P31949	UniRef100_P31949	Homo sapiens	Homo	Hominidae	Primates	Mammalia	Chordata	Metazoa	Eukaryota	Unknown SUBSPECIES	HG1082014;	5.128e-05	0	0	0	3.419e-05	0	2.754e-05	0	0	0	3.143e-05	6.901e-05	0	0	0	0	0	0	2.796e-05	0	0	0	2.442e-05	0
Meta-Protein 93651	BLAST_HV348_HUMAN Immunoglobulin heavy variable 3-48 OS=Homo sapiens GN=IGHV3-48 PE=1 SV=2_P01763	Adaptive immunity;Cell membrane;Complete proteome;Direct protein sequencing;Disulfide bond;Immunity;Immunoglobulin V region;Immunoglobulin domain;Membrane;Polymorphism;Reference proteome;Secreted;Signal;	;	;	UniRef50_P01764	UniRef90_P01763	UniRef100_P01763	Homo sapiens	Homo	Hominidae	Primates	Mammalia	Chordata	Metazoa	Eukaryota	Unknown SUBSPECIES	HG2110538;	0	0	0	0	0	0	0	0	0	0	0	0.00034503	0	0	0	0	0	0	0	0	0	0	0	6.198e-05
Meta-Protein 17068	BLAST_KV139_HUMAN Immunoglobulin kappa variable 1-39 OS=Homo sapiens GN=IGKV1-39 PE=1 SV=2_P01597	Adaptive immunity;Cell membrane;Complete proteome;Disulfide bond;Immunity;Immunoglobulin V region;Immunoglobulin domain;Membrane;Polymorphism;Reference proteome;Secreted;Signal;	;	;	UniRef50_P01599	UniRef90_A0A0B4J1Z2	UniRef100_A0A0B4J1Z2	Homo sapiens	Homo	Hominidae	Primates	Mammalia	Chordata	Metazoa	Eukaryota	Unknown SUBSPECIES	HG1753720;	7.692e-05	0	0	0	0	0	0	0	0	0	0	0	0	0	0	2.863e-05	0	0	0	0	0	2.471e-05	0	0
Meta-Protein 11350	BLAST_ITIH3_HUMAN Inter-alpha-trypsin inhibitor heavy chain H3 OS=Homo sapiens GN=ITIH3 PE=1 SV=2_Q06033	Acute phase;Alternative splicing;Cleavage on pair of basic residues;Coiled coil;Complete proteome;Direct protein sequencing;Disulfide bond;Gamma-carboxyglutamic acid;Glycoprotein;Phosphoprotein;Polymorphism;Protease inhibitor;Proteoglycan;Reference proteome;Secreted;Serine protease inhibitor;Signal;	;	;K19014;K19015;	EMPTY	EMPTY	EMPTY	Unknown SPECIES	Unknown GENUS	Unknown FAMILY	Unknown ORDER	Mammalia	Chordata	Metazoa	Eukaryota	Unknown SUBSPECIES	HG5495637;	2.564e-05	0	0	0	0	0	0	5.299e-05	0	0	0	0	0	0	0	0	0	0	0	0	0	0	0	0
Meta-Protein 53814	BLAST_HV70D_HUMAN Immunoglobulin heavy variable 2-70D OS=Homo sapiens GN=IGHV2-70D PE=3 SV=1_A0A0C4DH43	Adaptive immunity;Cell membrane;Complete proteome;Disulfide bond;Immunity;Immunoglobulin V region;Immunoglobulin domain;Membrane;Polymorphism;Reference proteome;Secreted;Signal;	;	;	UniRef50_P01814	UniRef90_P01814	UniRef100_A0A0C4DH43	Homo sapiens	Homo	Hominidae	Primates	Mammalia	Chordata	Metazoa	Eukaryota	Unknown SUBSPECIES	HG1849408;	0	0	0	0	0	0	0	0	0	0	0	6.901e-05	0	0	0	0	0	0	0	0	0	0	2.442e-05	0
Meta-Protein 81521	BLAST_DCTD_MOUSE Deoxycytidylate deaminase OS=Mus musculus GN=Dctd PE=2 SV=1_Q8K2D6	Allosteric enzyme;Complete proteome;Hydrolase;Metal-binding;Nucleotide biosynthesis;Phosphoprotein;Reference proteome;Zinc;	3.5.4.12;	K01493;	UniRef50_Q5RC69	UniRef90_Q5RC69	UniRef100_Q5RC69	Pongo abelii	Pongo	Hominidae	Primates	Mammalia	Chordata	Metazoa	Eukaryota	Unknown SUBSPECIES	HG1787826;	0	0	0	0	0	0	0	0	0	9.454e-05	0	0	0	0	0	0	0	5.809e-05	0	0	2.735e-05	0	0	0
Meta-Protein 75140	BLAST_KV2A4_MOUSE Ig kappa chain V-II region 2S1.3 OS=Mus musculus PE=1 SV=1_P01629	Adaptive immunity;Cell membrane;Complete proteome;Disulfide bond;Immunity;Immunoglobulin V region;Immunoglobulin domain;Membrane;Polymorphism;Reference proteome;Secreted;Signal;	;	;	UniRef50_A2NJV5	UniRef90_A2NJV5	UniRef100_A0A075B6S2	Homo sapiens	Homo	Hominidae	Primates	Mammalia	Chordata	Metazoa	Eukaryota	Unknown SUBSPECIES	HG4069033;	0	0	0	5.999e-05	3.419e-05	0	0	0	0	0	0	6.901e-05	0	0	0	0	0.00011685	0	0	0	2.735e-05	0	0	0
Meta-Protein 33188	TRFL_CAMDR Lactotransferrin OS=Camelus dromedarius GN=LTF PE=1 SV=1	3D-structure;Disulfide bond;Glycoprotein;Hydrolase;Immunity;Ion transport;Iron;Iron transport;Metal-binding;Osteogenesis;Protease;Repeat;Secreted;Serine protease;Signal;Transport;	3.4.21.-;	K17283;	UniRef50_P08071	UniRef90_Q9TUM0	UniRef100_Q9TUM0	Camelus dromedarius	Camelus	Camelidae	Unknown ORDER	Mammalia	Chordata	Metazoa	Eukaryota	Unknown SUBSPECIES	Q9TUM0;	0	0	0	2.999e-05	0	0	0	5.299e-05	0	0	3.143e-05	0	0	0	0	0	0	0	2.796e-05	0	0	0	0	0
Meta-Protein 37942	BLAST_SPP2A_HUMAN Signal peptide peptidase-like 2A OS=Homo sapiens GN=SPPL2A PE=1 SV=2_Q8TCT8	Complete proteome;Endosome;Glycoprotein;Hydrolase;Lysosome;Membrane;Polymorphism;Protease;Reference proteome;Signal;Transmembrane;Transmembrane helix;	3.4.23.-;	K09596;	EMPTY	EMPTY	EMPTY	Unknown SPECIES	Unknown GENUS	Unknown FAMILY	Unknown ORDER	Mammalia	Chordata	Metazoa	Eukaryota	Unknown SUBSPECIES	HG5103335;	0	4.822e-05	0	2.999e-05	3.419e-05	0	5.508e-05	0	5.273e-05	0	0	0	0	0	0	0	0	0	0	0	0	0	2.442e-05	0
Meta-Protein 9590	BLAST_RPC6_MOUSE DNA-directed RNA polymerase III subunit RPC6 OS=Mus musculus GN=Polr3f PE=1 SV=1_Q921X6	3D-structure;Acetylation;Antiviral defense;Complete proteome;DNA-directed RNA polymerase;Immunity;Innate immunity;Isopeptide bond;Nucleus;Reference proteome;Transcription;Ubl conjugation;	;	K03025;	UniRef50_Q9H1D9	UniRef90_Q9H1D9	UniRef100_Q921X6	Mus musculus	Mus	Muridae	Rodentia	Mammalia	Chordata	Metazoa	Eukaryota	Unknown SUBSPECIES	HG2643367;	2.564e-05	0	0	0	0	0	2.754e-05	2.65e-05	0	3.151e-05	0	0	2.581e-05	0	2.475e-05	0	3.895e-05	0	0	2.929e-05	2.735e-05	0	0	0
Meta-Protein 48168	BLAST_RL7A_PIG 60S ribosomal protein L7a (Fragment) OS=Sus scrofa GN=RPL7A PE=2 SV=1_Q29375	3D-structure;Acetylation;Chromosomal rearrangement;Complete proteome;Direct protein sequencing;Isopeptide bond;Reference proteome;Ribonucleoprotein;Ribosomal protein;Ubl conjugation;	;	K02936;	UniRef50_P62424	UniRef90_P62424	UniRef100_P62424	Unknown SPECIES	Unknown GENUS	Unknown FAMILY	Unknown ORDER	Mammalia	Chordata	Metazoa	Eukaryota	Unknown SUBSPECIES	HG3338864;	0	0	2.292e-05	2.999e-05	3.419e-05	0	5.508e-05	2.65e-05	0	0	3.143e-05	0	0	0	0	0	0	2.904e-05	5.591e-05	2.929e-05	0	0	2.442e-05	0
Meta-Protein 153672	BLAST_CEL3B_HUMAN Chymotrypsin-like elastase family member 3B OS=Homo sapiens GN=CELA3B PE=1 SV=3_P08861	Complete proteome;Direct protein sequencing;Disulfide bond;Glycoprotein;Hydrolase;Polymorphism;Protease;Reference proteome;Serine protease;Signal;Zymogen;	3.4.21.70;	;K01345;	UniRef50_P08861	UniRef90_P08861	EMPTY	Unknown SPECIES	Unknown GENUS	Unknown FAMILY	Primates	Mammalia	Chordata	Metazoa	Eukaryota	Unknown SUBSPECIES	HG3616975;	0	0	0	0	0	0	0	0	0	0	0	0	0	0	0	0	0	0	0	0	0	0	0	0
Meta-Protein 46048	FHL3_BOVIN Four and a half LIM domains protein 3 OS=Bos taurus GN=FHL3 PE=2 SV=1	Acetylation;Complete proteome;LIM domain;Metal-binding;Reference proteome;Repeat;Zinc;Zinc-finger;	;	;	UniRef50_Q13643	UniRef90_Q13643	UniRef100_Q3ZBI6	Bos taurus	Bos	Bovidae	Unknown ORDER	Mammalia	Chordata	Metazoa	Eukaryota	Unknown SUBSPECIES	Q3ZBI6;	0	0	0	0	0	0	0	0	0	0	0	0	0	0	0	0	0	0.00017426	0.00013979	0	0	0	2.442e-05	0
Meta-Protein 64448	BLAST_CROCC_HUMAN Rootletin OS=Homo sapiens GN=CROCC PE=1 SV=1_Q5TZA2	Alternative splicing;Cell cycle;Cell projection;Cilium;Cilium biogenesis/degradation;Coiled coil;Complete proteome;Cytoplasm;Cytoskeleton;Direct protein sequencing;Phosphoprotein;Polymorphism;Reference proteome;	;	K16469;	EMPTY	EMPTY	EMPTY	Unknown SPECIES	Unknown GENUS	Unknown FAMILY	Unknown ORDER	Mammalia	Chordata	Metazoa	Eukaryota	Unknown SUBSPECIES	HG5596799;	0	0	0	0	0	0	0	0	0	0	0	0	0	0	2.475e-05	0	0	0	2.796e-05	0	0	4.943e-05	0	0
Meta-Protein 15936	BLAST_CYTA_HUMAN Cystatin-A OS=Homo sapiens GN=CSTA PE=1 SV=1_P01040	3D-structure;Acetylation;Cell adhesion;Complete proteome;Cytoplasm;Direct protein sequencing;Ichthyosis;Polymorphism;Protease inhibitor;Reference proteome;Thiol protease inhibitor;	;	K13907;	UniRef50_P01040	UniRef90_P01040	UniRef100_P01040	Homo sapiens	Homo	Hominidae	Primates	Mammalia	Chordata	Metazoa	Eukaryota	Unknown SUBSPECIES	HG1057980;	2.564e-05	0	0	0	0	0	5.508e-05	2.65e-05	0.00010545	0	0	0	0	0	0	5.727e-05	0	0	0	0	5.47e-05	0	0	0
Meta-Protein 62559	BLAST_LEG9C_HUMAN Galectin-9C OS=Homo sapiens GN=LGALS9C PE=1 SV=2_Q6DKI2	3D-structure;Alternative splicing;Chemotaxis;Complete proteome;Cytoplasm;Immunity;Ion transport;Lectin;Nucleus;Polymorphism;Reference proteome;Repeat;Secreted;Transport;	;	K10093;	UniRef50_O00182	EMPTY	EMPTY	Unknown SPECIES	Unknown GENUS	Unknown FAMILY	Unknown ORDER	Mammalia	Chordata	Metazoa	Eukaryota	Unknown SUBSPECIES	HG4378058;	0	0	2.292e-05	0	6.837e-05	3.787e-05	2.754e-05	0	0	0	0	0	0	0	0	0	0	0	0	0	0	0	0	0
Meta-Protein 32286	BLAST_GGCT_HUMAN Gamma-glutamylcyclotransferase OS=Homo sapiens GN=GGCT PE=1 SV=1_O75223	3D-structure;Alternative splicing;Complete proteome;Lyase;Phosphoprotein;Reference proteome;	4.3.2.9;	K00682;	UniRef50_O75223	UniRef90_O75223	UniRef100_O75223	Homo sapiens	Homo	Hominidae	Primates	Mammalia	Chordata	Metazoa	Eukaryota	Unknown SUBSPECIES	HG2521373;	0	0	0	0	0	0	0.00013769	5.299e-05	0	0	0	0	0	0	0	0	0	0	0	0	0	0	0	0
Meta-Protein 15562	BLAST_SALL1_HUMAN Sal-like protein 1 OS=Homo sapiens GN=SALL1 PE=1 SV=2_Q9NSC2	Alternative splicing;Complete proteome;DNA-binding;Deafness;Isopeptide bond;Metal-binding;Nucleus;Phosphoprotein;Polymorphism;Reference proteome;Repeat;Repressor;Transcription;Transcription regulation;Ubl conjugation;Zinc;Zinc-finger;	;	;K19871;	EMPTY	EMPTY	EMPTY	Unknown SPECIES	Unknown GENUS	Unknown FAMILY	Unknown ORDER	Mammalia	Chordata	Metazoa	Eukaryota	Unknown SUBSPECIES	HG5576051;	2.564e-05	0	0	0	0	0	0	0	0	9.454e-05	0	0	0	2.818e-05	0	0	0	0	0	0	0	4.943e-05	0	0
Meta-Protein 8625	BLAST_RL38_BOVIN 60S ribosomal protein L38 OS=Bos taurus GN=RPL38 PE=3 SV=4_Q32PB9	3D-structure;Acetylation;Complete proteome;Direct protein sequencing;Isopeptide bond;Reference proteome;Ribonucleoprotein;Ribosomal protein;Ubl conjugation;	;	K02923;	UniRef50_P63173	UniRef90_P63173	UniRef100_P63173	Unknown SPECIES	Unknown GENUS	Unknown FAMILY	Unknown ORDER	Mammalia	Chordata	Metazoa	Eukaryota	Unknown SUBSPECIES	HG0679827;	2.564e-05	2.411e-05	0	0	3.419e-05	0	5.508e-05	2.65e-05	0	0	0	3.45e-05	0	0	0	0	3.895e-05	0	0	0	0	0	0	0
Meta-Protein 41427	BLAST_NUB1_HUMAN NEDD8 ultimate buster 1 OS=Homo sapiens GN=NUB1 PE=1 SV=2_Q9Y5A7	3D-structure;Alternative splicing;Coiled coil;Complete proteome;Nucleus;Polymorphism;Reference proteome;Repeat;	;	;	EMPTY	EMPTY	EMPTY	Unknown SPECIES	Unknown GENUS	Unknown FAMILY	Unknown ORDER	Mammalia	Chordata	Metazoa	Eukaryota	Unknown SUBSPECIES	HG5309526;	0	0	0	0	0	0.00011362	0	0	0	0	0	3.45e-05	0	8.454e-05	2.475e-05	0	0	0	0	0	0	0	0	6.198e-05
Meta-Protein 34103	RSLBA_MOUSE Ras-like protein family member 11A OS=Mus musculus GN=Rasl11a PE=1 SV=1	Alternative splicing;Complete proteome;GTP-binding;Nucleotide-binding;Nucleus;Reference proteome;Transcription;Transcription regulation;	;	K07852;	UniRef50_Q6IMB1	UniRef90_Q6IMB1	UniRef100_Q6IMB1	Mus musculus	Mus	Muridae	Rodentia	Mammalia	Chordata	Metazoa	Eukaryota	Unknown SUBSPECIES	Q6IMB1;	0	2.411e-05	0	2.999e-05	0	0	0	0	0	3.151e-05	0	0	0	0	0	2.863e-05	0	0	5.591e-05	0	0	0	0	0
Meta-Protein 45507	SIA4A_MOUSE CMP-N-acetylneuraminate-beta-galactosamide-alpha-2,3-sialyltransferase 1 OS=Mus musculus GN=St3gal1 PE=1 SV=1	Complete proteome;Disulfide bond;Glycoprotein;Glycosyltransferase;Golgi apparatus;Membrane;Reference proteome;Secreted;Signal-anchor;Transferase;Transmembrane;Transmembrane helix;	2.4.99.4;	K00780;	UniRef50_P54751	UniRef90_P54751	UniRef100_P54751	Mus musculus	Mus	Muridae	Rodentia	Mammalia	Chordata	Metazoa	Eukaryota	Unknown SUBSPECIES	P54751;	0	0	2.292e-05	0	0	0	0	0	0	0	0	0	0	0	0	0	0	0	0	2.929e-05	0	4.943e-05	2.442e-05	3.099e-05
Meta-Protein 13380	BLAST_S100P_HUMAN Protein S100-P OS=Homo sapiens GN=S100P PE=1 SV=2_P25815	3D-structure;Calcium;Cell membrane;Cell projection;Complete proteome;Cytoplasm;Direct protein sequencing;Membrane;Metal-binding;Nucleus;Reference proteome;Repeat;	;	;	UniRef50_P25815	UniRef90_P25815	UniRef100_P25815	Homo sapiens	Homo	Hominidae	Primates	Mammalia	Chordata	Metazoa	Eukaryota	Unknown SUBSPECIES	HG1018695;	5.128e-05	4.822e-05	0	0	0	0	0	0	0	0	0.00012572	0	0	0	0	2.863e-05	0	0	0	0	2.735e-05	0	0	0
Meta-Protein 64750	BLAST_OGG1_HUMAN N-glycosylase/DNA lyase OS=Homo sapiens GN=OGG1 PE=1 SV=2_O15527	3D-structure;Alternative splicing;Complete proteome;DNA damage;DNA repair;Glycosidase;Hydrolase;Lyase;Mitochondrion;Multifunctional enzyme;Nucleus;Polymorphism;Reference proteome;	3.2.2.-;4.2.99.18;	K03660;	UniRef50_O15527	EMPTY	EMPTY	Unknown SPECIES	Unknown GENUS	Unknown FAMILY	Unknown ORDER	Mammalia	Chordata	Metazoa	Eukaryota	Unknown SUBSPECIES	HG4753394;	0	0	0	0	0	0	0	0	0	0	0	0	0	0	4.949e-05	0	0	0	0	0	0	0	0	0
Meta-Protein 55501	BLAST_TRIPB_HUMAN Thyroid receptor-interacting protein 11 OS=Homo sapiens GN=TRIP11 PE=1 SV=3_Q15643	Acetylation;Chromosomal rearrangement;Coiled coil;Complete proteome;Cytoplasm;Cytoskeleton;Dwarfism;Golgi apparatus;Membrane;Phosphoprotein;Polymorphism;Reference proteome;	;	;	UniRef50_Q15643	UniRef90_Q15643	UniRef100_Q15643	Homo sapiens	Homo	Hominidae	Primates	Mammalia	Chordata	Metazoa	Eukaryota	Unknown SUBSPECIES	HG5596319;	0	0	0	0	0	0	0	0	0	0	9.429e-05	0	0	0	0	0	0	0	0	0	0	7.414e-05	0	0
Meta-Protein 33058	HPT_MUSSA Haptoglobin OS=Mus saxicola GN=Hp PE=2 SV=2	Acute phase;Antibiotic;Antimicrobial;Antioxidant;Disulfide bond;Glycoprotein;Hemoglobin-binding;Immunity;Secreted;Serine protease homolog;Signal;Sushi;	;	;	UniRef50_P00738-2	UniRef90_P06866	UniRef100_Q62558	Mus saxicola	Mus	Muridae	Rodentia	Mammalia	Chordata	Metazoa	Eukaryota	Unknown SUBSPECIES	Q62558;	0	0	0	0	0	0	5.508e-05	2.65e-05	0	0	0	0	0	0	0	0	0	0	0	0	0	0	0	0
Meta-Protein 32682	BLAST_ROA3_HUMAN Heterogeneous nuclear ribonucleoprotein A3 OS=Homo sapiens GN=HNRNPA3 PE=1 SV=2_P51991	Acetylation;Alternative splicing;Complete proteome;Direct protein sequencing;Isopeptide bond;Methylation;Nucleus;Phosphoprotein;RNA-binding;Reference proteome;Repeat;Ribonucleoprotein;Spliceosome;Ubl conjugation;mRNA processing;mRNA splicing;	;	K12741;	UniRef50_P51991	UniRef90_P51991	EMPTY	Unknown SPECIES	Unknown GENUS	Unknown FAMILY	Unknown ORDER	Mammalia	Chordata	Metazoa	Eukaryota	Unknown SUBSPECIES	HG4508210;	0	7.233e-05	0	0	3.419e-05	0	2.754e-05	0	0	0	6.286e-05	0	0	0	0	0	0	0	0	0	0	0	0	0
Meta-Protein 30396	HBB_PANPO Hemoglobin subunit beta OS=Panthera pardus orientalis GN=HBB PE=1 SV=2	Acetylation;Direct protein sequencing;Heme;Iron;Metal-binding;Oxygen transport;Phosphoprotein;S-nitrosylation;Transport;	;	;	UniRef50_P02091	UniRef90_P07412	UniRef100_P04244	Panthera pardus	Panthera	Felidae	Carnivora	Mammalia	Chordata	Metazoa	Eukaryota	Panthera pardus orientalis	P04244;	0	0	0	0	0	0	2.754e-05	0.00010599	0	0	3.143e-05	0	0	0	0	0	0	0	0	0	0	0	0	0
Meta-Protein 18323	BLAST_MUC1_HUMAN Mucin-1 OS=Homo sapiens GN=MUC1 PE=1 SV=3_P15941	3D-structure;Alternative splicing;Autocatalytic cleavage;Cell membrane;Complete proteome;Cytoplasm;Direct protein sequencing;Disulfide bond;Glycoprotein;Lipoprotein;Membrane;Nucleus;Palmitate;Phosphoprotein;Polymorphism;Reference proteome;Repeat;Secreted;Signal;Transmembrane;Transmembrane helix;Tumor suppressor;	;	K06568;	UniRef50_P15941	UniRef90_P15941	UniRef100_P15941	Homo sapiens	Homo	Hominidae	Primates	Mammalia	Chordata	Metazoa	Eukaryota	Unknown SUBSPECIES	HG5572603;	2.564e-05	9.644e-05	0	0	0	0	0	0	0	0	0	0	0	0	0	2.863e-05	0	0	0	0	0.00021879	2.471e-05	0	0
Meta-Protein 32618	BLAST_APOD_HUMAN Apolipoprotein D OS=Homo sapiens GN=APOD PE=1 SV=1_P05090	3D-structure;Complete proteome;Direct protein sequencing;Disulfide bond;Glycoprotein;Lipid-binding;Polymorphism;Pyrrolidone carboxylic acid;Reference proteome;Secreted;Signal;Transport;	;	K03098;	UniRef50_P05090	UniRef90_P05090	UniRef100_P05090	Homo sapiens	Homo	Hominidae	Primates	Mammalia	Chordata	Metazoa	Eukaryota	Unknown SUBSPECIES	HG2545871;	0	0	0	0	0	0	0	0	0	0	0	0	0	0	0	0	0	0	0	5.858e-05	0	0	0	0
Meta-Protein 29936	HBB_VICPA Hemoglobin subunit beta OS=Vicugna pacos GN=HBB PE=1 SV=2	Acetylation;Direct protein sequencing;Heme;Iron;Metal-binding;Oxygen transport;Phosphoprotein;S-nitrosylation;Transport;	;	;	UniRef50_P69892	UniRef90_P68230	UniRef100_P68226	Vicugna pacos	Vicugna	Camelidae	Unknown ORDER	Mammalia	Chordata	Metazoa	Eukaryota	Unknown SUBSPECIES	P68228;	0	0	0	0	0	0	0.00011015	2.65e-05	0	0	0	0	0	0	0	0	0	0	5.591e-05	0	0	0	0	0
Meta-Protein 74604	BLAST_K1C16_HUMAN Keratin, type I cytoskeletal 16 OS=Homo sapiens GN=KRT16 PE=1 SV=4_P08779	3D-structure;Coiled coil;Complete proteome;Cytoplasm;Direct protein sequencing;Disease mutation;Disulfide bond;Ectodermal dysplasia;Epidermolysis bullosa;Immunity;Innate immunity;Intermediate filament;Keratin;Nucleus;Palmoplantar keratoderma;Phosphoprotein;Polymorphism;Reference proteome;Ubl conjugation;	;	K07604;	EMPTY	EMPTY	EMPTY	Unknown SPECIES	Unknown GENUS	Unknown FAMILY	Unknown ORDER	Mammalia	Chordata	Metazoa	Eukaryota	Unknown SUBSPECIES	HG4969562;	0	0	0	0	0	7.575e-05	0	0	0	0	0	0	0	0	0	0	0	0	0	0	0	0	0	0
Meta-Protein 27916	BLAST_ESYT1_HUMAN Extended synaptotagmin-1 OS=Homo sapiens GN=ESYT1 PE=1 SV=1_Q9BSJ8	Acetylation;Alternative splicing;Calcium;Cell membrane;Coiled coil;Complete proteome;Direct protein sequencing;Endoplasmic reticulum;Lipid transport;Lipid-binding;Membrane;Metal-binding;Phosphoprotein;Polymorphism;Reference proteome;Repeat;Transmembrane;Transmembrane helix;Transport;	;	;	EMPTY	EMPTY	EMPTY	Unknown SPECIES	Unknown GENUS	Unknown FAMILY	Unknown ORDER	Mammalia	Chordata	Metazoa	Eukaryota	Unknown SUBSPECIES	HG5554803;	0	0	0	0	0	0	0	2.65e-05	7.909e-05	0	0	0	0	0	0	0	0	0	0	0	0.00010939	0	2.442e-05	0
Meta-Protein 57235	BLAST_BRPF1_HUMAN Peregrin OS=Homo sapiens GN=BRPF1 PE=1 SV=2_P55201	3D-structure;Acetylation;Activator;Alternative splicing;Bromodomain;Chromatin regulator;Complete proteome;Cytoplasm;DNA-binding;Disease mutation;Mental retardation;Metal-binding;Nucleus;Phosphoprotein;Polymorphism;Reference proteome;Repeat;Transcription;Transcription regulation;Zinc;Zinc-finger;	;	K11348;	UniRef50_P55201	EMPTY	EMPTY	Unknown SPECIES	Unknown GENUS	Unknown FAMILY	Unknown ORDER	Mammalia	Chordata	Metazoa	Eukaryota	Unknown SUBSPECIES	HG5568642;	0	0	6.876e-05	0	0	3.787e-05	0	0	0	0	0	0	0	0	2.475e-05	2.863e-05	0	0	0	5.858e-05	0	0	0	0
Meta-Protein 74309	BLAST_AOXC_MOUSE Aldehyde oxidase 3 OS=Mus musculus GN=Aox3 PE=1 SV=1_G3X982	2Fe-2S;3D-structure;Complete proteome;Cytoplasm;FAD;Flavoprotein;Iron;Iron-sulfur;Metal-binding;Molybdenum;Oxidoreductase;Phosphoprotein;Reference proteome;	1.17.3.-;1.2.3.1;	K00157;	UniRef50_O54754	UniRef90_G3X982	UniRef100_G3X982	Mus musculus	Mus	Muridae	Rodentia	Mammalia	Chordata	Metazoa	Eukaryota	Unknown SUBSPECIES	HG5580588;	0	0	0	0	6.837e-05	0	0	0	0	0	0	0	0	0	0	0	0	0	2.796e-05	0	0	0	0	0
Meta-Protein 8627	BLAST_E41L1_HUMAN Band 4.1-like protein 1 OS=Homo sapiens GN=EPB41L1 PE=1 SV=2_Q9H4G0	Acetylation;Actin-binding;Alternative splicing;Complete proteome;Cytoplasm;Cytoskeleton;Disease mutation;Mental retardation;Phosphoprotein;Reference proteome;	;	K06107;	UniRef50_Q9H4G0	UniRef90_Q9H4G0	UniRef100_Q9H4G0	Homo sapiens	Homo	Hominidae	Primates	Mammalia	Chordata	Metazoa	Eukaryota	Unknown SUBSPECIES	HG5589680;	2.564e-05	0	0	0	0	7.575e-05	0	0	2.636e-05	0	0	0	0	0	0	0	3.895e-05	5.809e-05	0	0	2.735e-05	0	0	3.099e-05
Meta-Protein 43299	MYL3_BOVIN Myosin light chain 3 OS=Bos taurus GN=MYL3 PE=1 SV=1	3D-structure;Complete proteome;Methylation;Motor protein;Muscle protein;Myosin;Phosphoprotein;Reference proteome;Repeat;	;	K12749;	UniRef50_P85100	UniRef90_P85100	UniRef100_P85100	Bos taurus	Bos	Bovidae	Unknown ORDER	Mammalia	Chordata	Metazoa	Eukaryota	Unknown SUBSPECIES	P85100;	0	0	0	0	0	0	0	0	0	0	0	0	0	0.00042268	0	0	0	0	0	0	0	0	0	0
Meta-Protein 37709	G3P_PIG Glyceraldehyde-3-phosphate dehydrogenase OS=Sus scrofa GN=GAPDH PE=1 SV=4	3D-structure;Acetylation;ADP-ribosylation;Apoptosis;Complete proteome;Cytoplasm;Cytoskeleton;Direct protein sequencing;Glycolysis;Isopeptide bond;Methylation;NAD;Nucleus;Oxidoreductase;Phosphoprotein;Reference proteome;S-nitrosylation;Transferase;Translation regulation;Ubl conjugation;	1.2.1.12;2.6.99.-;	K00134;	UniRef50_P00355	UniRef90_P00355	UniRef100_P00355	Sus scrofa	Sus	Suidae	Unknown ORDER	Mammalia	Chordata	Metazoa	Eukaryota	Unknown SUBSPECIES	P00355;	0	9.644e-05	2.292e-05	0	0	0	0	0	0	0	0	0	0	0.00022543	2.475e-05	0	0	0	0	0	0	0	4.883e-05	0
Meta-Protein 35429	TPIS_RAT Triosephosphate isomerase OS=Rattus norvegicus GN=Tpi1 PE=1 SV=2	Acetylation;Complete proteome;Direct protein sequencing;Gluconeogenesis;Glycolysis;Isomerase;Isopeptide bond;Methylation;Nitration;Pentose shunt;Phosphoprotein;Reference proteome;Ubl conjugation;	5.3.1.1;	K01803;	UniRef50_P60174	UniRef90_P60174	UniRef100_P48500	Rattus norvegicus	Rattus	Muridae	Rodentia	Mammalia	Chordata	Metazoa	Eukaryota	Unknown SUBSPECIES	P48500;	0	2.411e-05	0	0	0	0	0	0	0	0	0	0	0	0.00022543	0	0	0	0	0	0	0	0	0	0
Meta-Protein 88134	BLAST_ABCAH_MOUSE ATP-binding cassette sub-family A member 17 OS=Mus musculus GN=Abca17 PE=1 SV=1_E9PX95	ATP-binding;Complete proteome;Cytoplasm;Endoplasmic reticulum;Glycoprotein;Lipid metabolism;Lipid transport;Membrane;Nucleotide-binding;Reference proteome;Repeat;Transmembrane;Transmembrane helix;Transport;	;	K05643;	UniRef50_E9PX95	UniRef90_E9PX95	UniRef100_E9PX95	Mus musculus	Mus	Muridae	Rodentia	Mammalia	Chordata	Metazoa	Eukaryota	Unknown SUBSPECIES	HG0428363;	0	0	0	0	3.419e-05	0	0	0	0	0	0	3.45e-05	0	0	0	0	0	0	0	0	0	0	0	3.099e-05
Meta-Protein 1166	Metagenome Unknown	Complete proteome;Digestion;Direct protein sequencing;Disulfide bond;Lipid degradation;Lipid metabolism;Reference proteome;Secreted;Signal;	;	;	UniRef50_P02705	UniRef90_P02705	UniRef100_P02705	Equus caballus	Equus	Equidae	Perissodactyla	Mammalia	Chordata	Metazoa	Eukaryota	Unknown SUBSPECIES	HG4468783;P02705;	0	0	0	0	3.419e-05	3.787e-05	0	0	0	0	0	0	2.581e-05	0	0	0	0	0	0	0	0	0	0	0.00012396
Meta-Protein 35179	BLAST_PHLD_HUMAN Phosphatidylinositol-glycan-specific phospholipase D OS=Homo sapiens GN=GPLD1 PE=1 SV=3_P80108	Alternative splicing;Complete proteome;Direct protein sequencing;Glycoprotein;HDL;Hydrolase;Polymorphism;Reference proteome;Repeat;Secreted;Signal;	3.1.4.50;	;K01127;	EMPTY	EMPTY	EMPTY	Unknown SPECIES	Unknown GENUS	Unknown FAMILY	Unknown ORDER	Mammalia	Chordata	Metazoa	Eukaryota	Unknown SUBSPECIES	HG5472507;	0	0.0002411	0	0	0	0	0	0	0	0	3.143e-05	0	0	0	0	0	0	0	0	0	0	0	0	0
Meta-Protein 10421	BLAST_DPP2_HUMAN Dipeptidyl peptidase 2 OS=Homo sapiens GN=DPP7 PE=1 SV=3_Q9UHL4	3D-structure;Aminopeptidase;Cleavage on pair of basic residues;Complete proteome;Cytoplasmic vesicle;Direct protein sequencing;Glycoprotein;Hydrolase;Lysosome;Polymorphism;Protease;Reference proteome;Secreted;Serine protease;Signal;Zymogen;	3.4.14.2;	K01276;	UniRef50_Q9UHL4	EMPTY	EMPTY	Unknown SPECIES	Unknown GENUS	Unknown FAMILY	Unknown ORDER	Mammalia	Chordata	Metazoa	Eukaryota	Unknown SUBSPECIES	HG5026614;	2.564e-05	2.411e-05	6.876e-05	0	0	0	0	0	0	0	0	0	0	0	0	0	0	0	0	0	0	0	0	3.099e-05
Meta-Protein 72377	BLAST_DEOC_MOUSE Deoxyribose-phosphate aldolase OS=Mus musculus GN=Dera PE=1 SV=1_Q91YP3	Complete proteome;Cytoplasm;Lyase;Nucleus;Reference proteome;Schiff base;	4.1.2.4;	K01619;	UniRef50_Q91YP3	UniRef90_Q3T0V9	UniRef100_Q3T0V9	Bos taurus	Bos	Bovidae	Unknown ORDER	Mammalia	Chordata	Metazoa	Eukaryota	Unknown SUBSPECIES	HG4092110;	0	0	0	0	0	0	0	0	2.636e-05	0	0	0	0	0	0	0.00020043	0	0	0	0	0	7.414e-05	0	0
Meta-Protein 70197	LDHA_BOVIN L-lactate dehydrogenase A chain OS=Bos taurus GN=LDHA PE=2 SV=2	Acetylation;Complete proteome;Cytoplasm;Isopeptide bond;NAD;Oxidoreductase;Phosphoprotein;Reference proteome;Ubl conjugation;	1.1.1.27;	K00016;	UniRef50_P19858	UniRef90_P19858	UniRef100_P19858	Bos taurus	Bos	Bovidae	Unknown ORDER	Mammalia	Chordata	Metazoa	Eukaryota	Unknown SUBSPECIES	P19858;	0	0	0	0	0	3.787e-05	0	0	0	0	0	0	0	0	0	0	0	5.809e-05	8.387e-05	0	0	0	0	9.297e-05
Meta-Protein 8795	BLAST_MNT_HUMAN Max-binding protein MNT OS=Homo sapiens GN=MNT PE=1 SV=1_Q99583	Acetylation;Complete proteome;DNA-binding;Nucleus;Polymorphism;Reference proteome;Repressor;Transcription;Transcription regulation;	;	K09115;	UniRef50_Q99583	UniRef90_Q99583	EMPTY	Unknown SPECIES	Unknown GENUS	Unknown FAMILY	Unknown ORDER	Mammalia	Chordata	Metazoa	Eukaryota	Unknown SUBSPECIES	HG5273209;	2.564e-05	2.411e-05	0	0	0	0	2.754e-05	2.65e-05	2.636e-05	0	0	3.45e-05	0	2.818e-05	0	0	0	0	0	0	0	0	2.442e-05	0
Meta-Protein 36042	BLAST_FABPH_HUMAN Fatty acid-binding protein, heart OS=Homo sapiens GN=FABP3 PE=1 SV=4_P05413	3D-structure;Acetylation;Complete proteome;Cytoplasm;Direct protein sequencing;Lipid-binding;Phosphoprotein;Polymorphism;Reference proteome;Transport;	;	K08752;	UniRef50_P05413	UniRef90_P05413	UniRef100_P05413	Homo sapiens	Homo	Hominidae	Primates	Mammalia	Chordata	Metazoa	Eukaryota	Unknown SUBSPECIES	HG1617861;	0	7.233e-05	0	0	0	0	0	0	0	0	0	0	0	0.00022543	0	0	0	0	2.796e-05	0	0	0	0	0
Meta-Protein 56781	BLAST_HV103_HUMAN Immunoglobulin heavy variable 1-3 OS=Homo sapiens GN=IGHV1-3 PE=3 SV=1_A0A0C4DH29	Adaptive immunity;Cell membrane;Complete proteome;Disulfide bond;Immunity;Immunoglobulin V region;Immunoglobulin domain;Membrane;Polymorphism;Reference proteome;Secreted;Signal;	;	;	UniRef50_P23083	UniRef90_A0A0C4DH29	UniRef100_A0A0C4DH29	Homo sapiens	Homo	Hominidae	Primates	Mammalia	Chordata	Metazoa	Eukaryota	Unknown SUBSPECIES	HG1415713;	0	0	0	0	6.837e-05	0	2.754e-05	0	2.636e-05	0	3.143e-05	3.45e-05	0	0	0	2.863e-05	0	0	0	0	0	0	0	0
Meta-Protein 15995	BLAST_MPCP_HUMAN Phosphate carrier protein, mitochondrial OS=Homo sapiens GN=SLC25A3 PE=1 SV=2_Q00325	Acetylation;Alternative splicing;Complete proteome;Direct protein sequencing;Disease mutation;Membrane;Methylation;Mitochondrion;Mitochondrion inner membrane;Phosphoprotein;Reference proteome;Repeat;Symport;Transit peptide;Transmembrane;Transmembrane helix;Transport;	;	;K15102;	UniRef50_Q00325	EMPTY	EMPTY	Unknown SPECIES	Unknown GENUS	Unknown FAMILY	Unknown ORDER	Mammalia	Chordata	Metazoa	Eukaryota	Unknown SUBSPECIES	HG4416783;	7.692e-05	4.822e-05	0	0	0	0	0	0	0	0	0	0	0	0.00011271	0	0	0	0	5.591e-05	2.929e-05	0	0	0	0
Meta-Protein 32685	BLAST_MCEM1_HUMAN Mast cell-expressed membrane protein 1 OS=Homo sapiens GN=MCEMP1 PE=1 SV=1_Q8IX19	Complete proteome;Glycoprotein;Membrane;Polymorphism;Reference proteome;Signal-anchor;Transmembrane;Transmembrane helix;	;	;	UniRef50_Q8IX19	UniRef90_Q8IX19	UniRef100_Q8IX19	Homo sapiens	Homo	Hominidae	Primates	Mammalia	Chordata	Metazoa	Eukaryota	Unknown SUBSPECIES	HG2507829;	0	7.233e-05	0	0	0	0	0	0	0	0	0.00012572	0	0	0	0	0	0	0	0	0	0	0	0	0
Meta-Protein 22905	FRIH_TRIVU Ferritin heavy chain OS=Trichosurus vulpecula GN=FTH1 PE=2 SV=3	Acetylation;Iron;Iron storage;Metal-binding;Oxidoreductase;Phosphoprotein;	1.16.3.1;	;	UniRef50_P09528	UniRef90_P09528	UniRef100_Q9XT73	Trichosurus vulpecula	Trichosurus	Phalangeridae	Diprotodontia	Mammalia	Chordata	Metazoa	Eukaryota	Unknown SUBSPECIES	Q9XT73;	0	0	6.876e-05	2.999e-05	0	0	0	0	0	3.151e-05	0	0	5.162e-05	0	0	0	0	0	0	5.858e-05	0	0	0	0
Meta-Protein 35897	TELT_BOVIN Telethonin OS=Bos taurus GN=TCAP PE=2 SV=1	Complete proteome;Cytoplasm;Phosphoprotein;Reference proteome;	;	K19879;	UniRef50_O15273	UniRef90_O70548	UniRef100_Q6T8D8	Bos taurus	Bos	Bovidae	Unknown ORDER	Mammalia	Chordata	Metazoa	Eukaryota	Unknown SUBSPECIES	Q6T8D8;	0	2.411e-05	2.292e-05	0	0	0	0	0	0	0	0	0	0	5.636e-05	0	0	0	2.904e-05	2.796e-05	2.929e-05	0	2.471e-05	0	0
Meta-Protein 29371	BLAST_ROA1_HUMAN Heterogeneous nuclear ribonucleoprotein A1 OS=Homo sapiens GN=HNRNPA1 PE=1 SV=5_P09651	Acetylation;Alternative splicing;Complete proteome;Cytoplasm;Direct protein sequencing;Isopeptide bond;Methylation;Nucleus;Phosphoprotein;RNA-binding;Reference proteome;Repeat;Ribonucleoprotein;Spliceosome;Transport;Ubl conjugation;mRNA processing;mRNA splicing;mRNA transport;	;	K12741;	UniRef50_P04256	UniRef90_P04256	UniRef100_P49312	Unknown SPECIES	Unknown GENUS	Unknown FAMILY	Unknown ORDER	Mammalia	Chordata	Metazoa	Eukaryota	Unknown SUBSPECIES	HG4103956;	0	7.233e-05	0	0	6.837e-05	0	5.508e-05	0	0	0	3.143e-05	0	0	0	0	0	0	0	0	0	0	0	0	0
Meta-Protein 51479	TRFL_CAPHI Lactotransferrin OS=Capra hircus GN=LTF PE=1 SV=1	3D-structure;Disulfide bond;Glycoprotein;Hydrolase;Immunity;Ion transport;Iron;Iron transport;Metal-binding;Osteogenesis;Protease;Repeat;Secreted;Serine protease;Signal;Transport;	3.4.21.-;	K17283;	UniRef50_P24627	UniRef90_P24627	UniRef100_Q29477	Capra hircus	Capra	Bovidae	Unknown ORDER	Mammalia	Chordata	Metazoa	Eukaryota	Unknown SUBSPECIES	Q29477;	0	0	0	0	0	0	0	0	5.273e-05	0	0	3.45e-05	0	0	0	0	0	0	2.796e-05	5.858e-05	0	0	2.442e-05	0
Meta-Protein 37524	HA2U_MOUSE H-2 class II histocompatibility antigen, A-U alpha chain (Fragment) OS=Mus musculus GN=H2-Aa PE=1 SV=1	3D-structure;Complete proteome;Disulfide bond;Glycoprotein;Immunity;Membrane;MHC II;Reference proteome;Transmembrane;Transmembrane helix;	;	;	UniRef50_P01903	UniRef90_P14434	UniRef100_P14438	Mus musculus	Mus	Muridae	Rodentia	Mammalia	Chordata	Metazoa	Eukaryota	Unknown SUBSPECIES	P14438;	0	2.411e-05	0	5.999e-05	0.00010256	0	2.754e-05	0	2.636e-05	0	0	0	0	0	0	2.863e-05	0	0	2.796e-05	0	8.205e-05	0	0	0
Meta-Protein 75672	BLAST_SIM23_HUMAN Small integral membrane protein 23 OS=Homo sapiens GN=SMIM23 PE=2 SV=3_A6NLE4	Cell membrane;Coiled coil;Complete proteome;Membrane;Polymorphism;Reference proteome;Signal-anchor;Transmembrane;Transmembrane helix;	;	;	UniRef50_A6NLE4	UniRef90_A6NLE4	UniRef100_A6NLE4	Homo sapiens	Homo	Hominidae	Primates	Mammalia	Chordata	Metazoa	Eukaryota	Unknown SUBSPECIES	HG4467841;	0	0	0	0	3.419e-05	0	0	0	0	0	0	0	0	0	0	0	0	0	0	0	0	0	0	0
Meta-Protein 88124	BLAST_IGLC2_HUMAN Immunoglobulin lambda constant 2 OS=Homo sapiens GN=IGLC2 PE=1 SV=1_P0DOY2	Adaptive immunity;Cell membrane;Direct protein sequencing;Disulfide bond;Glycoprotein;Immunity;Immunoglobulin C region;Immunoglobulin V region;Immunoglobulin domain;Membrane;Pyrrolidone carboxylic acid;Secreted;	;	;	UniRef50_P0DOX8	UniRef90_P0DOX8	UniRef100_P0DOX8	Homo sapiens	Homo	Hominidae	Primates	Mammalia	Chordata	Metazoa	Eukaryota	Unknown SUBSPECIES	HG3225902;	0	0	0	0	0.00037606	0	0	0	0	0	0	0	0	0	0	0	0	0	0	0	0	0	0	0
Meta-Protein 29902	BLAST_LEG3_HUMAN Galectin-3 OS=Homo sapiens GN=LGALS3 PE=1 SV=5_P17931	3D-structure;Acetylation;Complete proteome;Cytoplasm;Differentiation;Disulfide bond;IgE-binding protein;Immunity;Innate immunity;Lectin;Nucleus;Phosphoprotein;Polymorphism;Reference proteome;Repeat;Secreted;Spliceosome;mRNA processing;mRNA splicing;	;	K06831;	UniRef50_P17931	UniRef90_P17931	UniRef100_P17931	Homo sapiens	Homo	Hominidae	Primates	Mammalia	Chordata	Metazoa	Eukaryota	Unknown SUBSPECIES	HG3390438;	0	0	0	0	0	0	0.00016523	0	0	0	0	3.45e-05	0	0	0	0	0	0	0	0	0	0	0	0
Meta-Protein 70800	CYC_SHEEP Cytochrome c OS=Ovis aries GN=CYCS PE=1 SV=2	Acetylation;Apoptosis;Complete proteome;Electron transport;Heme;Iron;Metal-binding;Mitochondrion;Phosphoprotein;Reference proteome;Respiratory chain;Transport;	;	K08738;	UniRef50_P62897	UniRef90_P62897	UniRef100_P62894	Ovis aries	Ovis	Bovidae	Unknown ORDER	Mammalia	Chordata	Metazoa	Eukaryota	Unknown SUBSPECIES	P62896;	0	0	0	0	0	0	0	0	0	0	0	0	0	0	0	0	0	0.00026138	0	0	0	0	0	0
Meta-Protein 27796	BLAST_ZDHC5_HUMAN Palmitoyltransferase ZDHHC5 OS=Homo sapiens GN=ZDHHC5 PE=1 SV=2_Q9C0B5	Acyltransferase;Alternative splicing;Cell membrane;Complete proteome;Cytoplasmic vesicle;Lipoprotein;Membrane;Methylation;Palmitate;Phosphoprotein;Reference proteome;Transferase;Transmembrane;Transmembrane helix;	2.3.1.225;	K20030;	EMPTY	EMPTY	EMPTY	Unknown SPECIES	Unknown GENUS	Unknown FAMILY	Unknown ORDER	Mammalia	Chordata	Metazoa	Eukaryota	Unknown SUBSPECIES	HG5388356;	0	0	0	0	0	0	0	7.949e-05	0	0	0	0	0	0	0	0	0	0	0	0	0	0	0	0
Meta-Protein 57148	BLAST_CPNE1_HUMAN Copine-1 OS=Homo sapiens GN=CPNE1 PE=1 SV=1_Q99829	3D-structure;Acetylation;Alternative splicing;Cell junction;Cell membrane;Complete proteome;Cytoplasm;Differentiation;Direct protein sequencing;Disease mutation;Membrane;Nucleus;Phosphoprotein;Polymorphism;RNA-binding;Reference proteome;Repeat;Repressor;Schizophrenia;Transcription;Transcription regulation;	;	;	EMPTY	EMPTY	EMPTY	Unknown SPECIES	Unknown GENUS	Unknown FAMILY	Unknown ORDER	Mammalia	Chordata	Metazoa	Eukaryota	Unknown SUBSPECIES	HG5585132;	0	0	0	0	0	0	0	0.00013249	5.273e-05	0	0.00012572	0	0	0	0	0	0	0	0	0	0	0	0	0
Meta-Protein 18286	BLAST_CFAI_HUMAN Complement factor I OS=Homo sapiens GN=CFI PE=1 SV=2_P05156	3D-structure;Age-related macular degeneration;Calcium;Cleavage on pair of basic residues;Complement pathway;Complete proteome;Direct protein sequencing;Disease mutation;Disulfide bond;Glycoprotein;Hemolytic uremic syndrome;Hydrolase;Immunity;Innate immunity;Metal-binding;Polymorphism;Protease;Reference proteome;Repeat;Secreted;Serine protease;Signal;	3.4.21.45;	K01333;	EMPTY	EMPTY	EMPTY	Unknown SPECIES	Unknown GENUS	Unknown FAMILY	Unknown ORDER	Mammalia	Chordata	Metazoa	Eukaryota	Unknown SUBSPECIES	HG5242778;	2.564e-05	0	0	0	0	0	0	0	0	0	6.286e-05	0	0	0	0	0	0	0	0	0	0	0	0	0
Meta-Protein 89045	BLAST_WFDC2_HUMAN WAP four-disulfide core domain protein 2 OS=Homo sapiens GN=WFDC2 PE=1 SV=2_Q14508	Alternative splicing;Aspartic protease inhibitor;Complete proteome;Disulfide bond;Glycoprotein;Protease inhibitor;Reference proteome;Repeat;Secreted;Serine protease inhibitor;Signal;Thiol protease inhibitor;	;	;	UniRef50_Q14508	UniRef90_Q14508	UniRef100_Q14508	Homo sapiens	Homo	Hominidae	Primates	Mammalia	Chordata	Metazoa	Eukaryota	Unknown SUBSPECIES	HG1481692;	0	0	0	0	6.837e-05	0	0	0	0	0	0	6.901e-05	0	0	0	0	0.00011685	0	0	0	0	0	0	0
Meta-Protein 32737	BLAST_HV434_HUMAN Immunoglobulin heavy variable 4-34 OS=Homo sapiens GN=IGHV4-34 PE=1 SV=2_P06331	Adaptive immunity;Cell membrane;Complete proteome;Direct protein sequencing;Disulfide bond;Immunity;Immunoglobulin V region;Immunoglobulin domain;Membrane;Polymorphism;Reference proteome;Secreted;Signal;	;	;	UniRef50_P06331	UniRef90_P06331	UniRef100_P06331	Homo sapiens	Homo	Hominidae	Primates	Mammalia	Chordata	Metazoa	Eukaryota	Unknown SUBSPECIES	HG2127721;	0	0	0	0	0	0	0	5.299e-05	0	3.151e-05	0	0	0	0	0	0	0	0	0	5.858e-05	0	0	0	0
Meta-Protein 16968	CASA1_BOVIN Alpha-S1-casein OS=Bos taurus GN=CSN1S1 PE=1 SV=2	Allergen;Antioxidant;Complete proteome;Direct protein sequencing;Milk protein;Phosphoprotein;Polymorphism;Reference proteome;Repeat;Secreted;Signal;	;	K17281;	UniRef50_P02662	UniRef90_P02662	UniRef100_P02662	Bos taurus	Bos	Bovidae	Unknown ORDER	Mammalia	Chordata	Metazoa	Eukaryota	Unknown SUBSPECIES	P02662;	2.564e-05	0	6.876e-05	0	0	0	0	0	0	0.00025212	0	0	0	0	0	0	0	0	0	0	0	0	2.442e-05	0
Meta-Protein 4132	CO1A2_MACSX Collagen alpha-2(I) chain (Fragments) OS=Macrauchenia sp. GN=COL1A2 PE=1 SV=1	Calcium;Collagen;Complete proteome;Direct protein sequencing;Disulfide bond;Extinct organism protein;Extracellular matrix;Glycoprotein;Hydroxylation;Metal-binding;Pyrrolidone carboxylic acid;Reference proteome;Repeat;Secreted;Signal;	;	;K06236;	EMPTY	EMPTY	EMPTY	Unknown SPECIES	Unknown GENUS	Unknown FAMILY	Unknown ORDER	Mammalia	Chordata	Metazoa	Eukaryota	Unknown SUBSPECIES	C0HJP6;O46392;	0	0	0	0	3.419e-05	0	0	0	5.273e-05	0	0	0	0	0	0	0	0	0	0	5.858e-05	0	4.943e-05	0	0
Meta-Protein 37052	BLAST_2B17_HUMAN HLA class II histocompatibility antigen, DRB1-7 beta chain OS=Homo sapiens GN=HLA-DRB1 PE=1 SV=1_P13761	Cell membrane;Complete proteome;Disulfide bond;Endoplasmic reticulum;Endosome;Glycoprotein;Golgi apparatus;Immunity;Lysosome;MHC II;Membrane;Polymorphism;Reference proteome;Signal;Transmembrane;Transmembrane helix;Ubl conjugation;	;	;	UniRef50_P01920	UniRef90_Q30154	UniRef100_P13761	Homo sapiens	Homo	Hominidae	Primates	Mammalia	Chordata	Metazoa	Eukaryota	Unknown SUBSPECIES	HG3584910;	0	7.233e-05	0	0	0	0	0	0	0	0	0	0	0	0	0	0	0	0	0	0	0	0	0	0
Meta-Protein 32783	BLAST_UPAR_HUMAN Urokinase plasminogen activator surface receptor OS=Homo sapiens GN=PLAUR PE=1 SV=1_Q03405	3D-structure;Alternative splicing;Cell junction;Cell membrane;Cell projection;Complete proteome;Direct protein sequencing;Disulfide bond;GPI-anchor;Glycoprotein;Lipoprotein;Membrane;Polymorphism;Receptor;Reference proteome;Repeat;Secreted;Signal;	;	;K03985;	EMPTY	EMPTY	EMPTY	Unknown SPECIES	Unknown GENUS	Unknown FAMILY	Primates	Mammalia	Chordata	Metazoa	Eukaryota	Unknown SUBSPECIES	HG4230796;	0	0	0	0	0	0	0	0.00021198	0	0	3.143e-05	0	0	0	0	0	0	0	0	0	0	0	0	0
Meta-Protein 10514	BLAST_SPT17_HUMAN Spermatogenesis-associated protein 17 OS=Homo sapiens GN=SPATA17 PE=1 SV=1_Q96L03	Calmodulin-binding;Complete proteome;Cytoplasm;Polymorphism;Reference proteome;Repeat;	;	;	UniRef50_Q9D552	UniRef90_Q96L03	UniRef100_Q96L03	Homo sapiens	Homo	Hominidae	Primates	Mammalia	Chordata	Metazoa	Eukaryota	Unknown SUBSPECIES	HG4433576;	5.128e-05	0	0	0	0	0	0	0	2.636e-05	0	0	0	0	0	0	0	0	0	0	0	0	2.471e-05	0	0
Meta-Protein 43633	BLAST_QPCTL_BOVIN Glutaminyl-peptide cyclotransferase-like protein OS=Bos taurus GN=QPCTL PE=2 SV=1_Q0V8G3	Acyltransferase;Complete proteome;Golgi apparatus;Membrane;Metal-binding;Reference proteome;Transferase;Transmembrane;Transmembrane helix;Zinc;	2.3.2.5;	K00683;	UniRef50_Q9NXS2	UniRef90_Q0V8G3	UniRef100_Q0V8G3	Bos taurus	Bos	Bovidae	Unknown ORDER	Mammalia	Chordata	Metazoa	Eukaryota	Unknown SUBSPECIES	HG4007480;	0	0	0	0	0	3.787e-05	0	0	0	0	0	0	0	2.818e-05	0	0	0	0	0	2.929e-05	0	4.943e-05	2.442e-05	0
Meta-Protein 23275	BLAST_DAAF1_ANOGA Dynein assembly factor 1, axonemal homolog OS=Anopheles gambiae GN=AGAP009594 PE=3 SV=2_Q7PK92	Acetylation;Complete proteome;Direct protein sequencing;Leucine-rich repeat;Nucleus;Phosphoprotein;Reference proteome;Repeat;	;	K17550;	UniRef50_Q3UM45	UniRef90_Q3UM45	UniRef100_Q3UM45	Mus musculus	Mus	Muridae	Rodentia	Mammalia	Chordata	Metazoa	Eukaryota	Unknown SUBSPECIES	HG5564563;	0	0	0	0	0	0	0	0	0	0	0	0	5.162e-05	0	0	0	0	2.904e-05	2.796e-05	0	0	2.471e-05	0	3.099e-05
Meta-Protein 30306	BLAST_EFHD2_HUMAN EF-hand domain-containing protein D2 OS=Homo sapiens GN=EFHD2 PE=1 SV=1_Q96C19	3D-structure;Acetylation;Calcium;Complete proteome;Direct protein sequencing;Membrane;Metal-binding;Phosphoprotein;Reference proteome;Repeat;	;	;	UniRef50_Q9BUP0	UniRef90_Q96C19	UniRef100_Q96C19	Homo sapiens	Homo	Hominidae	Primates	Mammalia	Chordata	Metazoa	Eukaryota	Unknown SUBSPECIES	HG3269070;	0	2.411e-05	0	0	0	0	0	0	0	0	0.00015715	0	0	0	0	0	0	0	0	0	0	0	0	0
Meta-Protein 3093	Metagenome Unknown	3D-structure;Basement membrane;Cell adhesion;Coiled coil;Complete proteome;Congenital muscular dystrophy;Direct protein sequencing;Disease mutation;Disulfide bond;Extracellular matrix;Glycoprotein;Laminin EGF-like domain;Polymorphism;Reference proteome;Repeat;Secreted;Signal;	;	K05637;	UniRef50_P24043	UniRef90_P24043	UniRef100_P24043	Homo sapiens	Homo	Hominidae	Primates	Mammalia	Chordata	Metazoa	Eukaryota	Unknown SUBSPECIES	HG5423960;HG5528433;	0	0	0	0	0	0	0	0	0	0	3.143e-05	0	0	0	2.475e-05	0	0	0	0	0	0	0	4.883e-05	0
Meta-Protein 52941	BLAST_TTC1_MOUSE Tetratricopeptide repeat protein 1 OS=Mus musculus GN=Ttc1 PE=1 SV=1_Q91Z38	Complete proteome;Phosphoprotein;Reference proteome;Repeat;TPR repeat;	;	;	UniRef50_Q99614	UniRef90_Q99614	UniRef100_Q99614	Homo sapiens	Homo	Hominidae	Primates	Mammalia	Chordata	Metazoa	Eukaryota	Unknown SUBSPECIES	HG3605842;	0	0	0	0	0	0	0	0	0	0	0	0	0	0	0	0	0	0	0	0	0	0	0.00012208	0
Meta-Protein 59894	TRPM5_MOUSE Transient receptor potential cation channel subfamily M member 5 OS=Mus musculus GN=Trpm5 PE=1 SV=1	Alternative splicing;Calcium;Cell membrane;Coiled coil;Complete proteome;Ion channel;Ion transport;Ligand-gated ion channel;Membrane;Receptor;Reference proteome;Transmembrane;Transmembrane helix;Transport;Voltage-gated channel;	;	K04980;	UniRef50_Q9JJH7	UniRef90_Q9JJH7	UniRef100_Q9JJH7	Mus musculus	Mus	Muridae	Rodentia	Mammalia	Chordata	Metazoa	Eukaryota	Unknown SUBSPECIES	Q9JJH7;	0	0	2.292e-05	0	0	0	0	0	2.636e-05	0	0	0	0	0	0	0	0	2.904e-05	0	0	0	0	0	6.198e-05
Meta-Protein 31890	BLAST_K2C8_HUMAN Keratin, type II cytoskeletal 8 OS=Homo sapiens GN=KRT8 PE=1 SV=7_P05787	Acetylation;Alternative splicing;Coiled coil;Complete proteome;Cytoplasm;Direct protein sequencing;Disease mutation;Glycoprotein;Host-virus interaction;Intermediate filament;Isopeptide bond;Keratin;Methylation;Nucleus;Phosphoprotein;Polymorphism;Reference proteome;Ubl conjugation;	;	K07605;	EMPTY	EMPTY	EMPTY	Unknown SPECIES	Unknown GENUS	Unknown FAMILY	Unknown ORDER	Mammalia	Chordata	Metazoa	Eukaryota	Unknown SUBSPECIES	HG5165042;	0	0	0	0	3.419e-05	0	5.508e-05	0	0	0	3.143e-05	0	0	0	0	0	0	0	0	0	0	0	0	0
Meta-Protein 18556	BLAST_CRAC1_MOUSE Cartilage acidic protein 1 OS=Mus musculus GN=Crtac1 PE=2 SV=1_Q8R555	Complete proteome;Disulfide bond;EGF-like domain;Extracellular matrix;Reference proteome;Repeat;Secreted;Signal;	;	;	UniRef50_Q9NQ79-3	UniRef90_Q8R555	UniRef100_Q8R555	Mus musculus	Mus	Muridae	Rodentia	Mammalia	Chordata	Metazoa	Eukaryota	Unknown SUBSPECIES	HG5256837;	0	0	0	2.999e-05	0	0	0	0	0	3.151e-05	0	0	7.742e-05	0	0	2.863e-05	0	5.809e-05	0	0	0	0	0	0
Meta-Protein 21545	BLAST_STS_MOUSE Steryl-sulfatase OS=Mus musculus GN=Sts PE=1 SV=1_P50427	3D-structure;Alternative splicing;Calcium;Complete proteome;Direct protein sequencing;Disease mutation;Disulfide bond;Glycoprotein;Hydrolase;Ichthyosis;Leukodystrophy;Lysosome;Metachromatic leukodystrophy;Metal-binding;Polymorphism;Reference proteome;Signal;	3.1.6.8;	K01134;	UniRef50_P15289	UniRef90_P15289	UniRef100_P15289	Homo sapiens	Homo	Hominidae	Primates	Mammalia	Chordata	Metazoa	Eukaryota	Unknown SUBSPECIES	HG5115905;	0	0	0	0	0	0	0	0	0	0	0	0	2.581e-05	0	0	0	7.79e-05	2.904e-05	0	0	0	0	0	0
Meta-Protein 56922	LACB_OVIMU Beta-lactoglobulin OS=Ovis aries musimon GN=LGB PE=1 SV=1	Direct protein sequencing;Disulfide bond;Milk protein;Retinol-binding;Secreted;Transport;	;	;	UniRef50_P09466	UniRef90_P02754	UniRef100_P67976	Ovis aries	Ovis	Bovidae	Unknown ORDER	Mammalia	Chordata	Metazoa	Eukaryota	Ovis aries musimon	P67975;	0	0	0	0	0	0	0	0	0	0	3.143e-05	0	0	0	0	0	0	0	0	0	8.205e-05	9.886e-05	0	0
Meta-Protein 32619	BLAST_SLK_HUMAN STE20-like serine/threonine-protein kinase OS=Homo sapiens GN=SLK PE=1 SV=1_Q9H2G2	3D-structure;ATP-binding;Alternative splicing;Apoptosis;Coiled coil;Complete proteome;Cytoplasm;Kinase;Nucleotide-binding;Phosphoprotein;Polymorphism;Reference proteome;Serine/threonine-protein kinase;Transferase;	2.7.11.1;	;K08836;	EMPTY	EMPTY	EMPTY	Unknown SPECIES	Unknown GENUS	Unknown FAMILY	Unknown ORDER	Mammalia	Chordata	Metazoa	Eukaryota	Unknown SUBSPECIES	HG5570109;	0	4.822e-05	0	0	3.419e-05	0	2.754e-05	0	0	0	3.143e-05	0	0	0	0	0	0	0	0	0	0	0	0	0
Meta-Protein 10365	TNIP1_MOUSE TNFAIP3-interacting protein 1 OS=Mus musculus GN=Tnip1 PE=1 SV=1	Alternative splicing;Coiled coil;Complete proteome;Cytoplasm;Inflammatory response;Methylation;Nucleus;Phosphoprotein;Reference proteome;	;	;	UniRef50_Q15025	UniRef90_Q9WUU8	UniRef100_Q9WUU8	Mus musculus	Mus	Muridae	Rodentia	Mammalia	Chordata	Metazoa	Eukaryota	Unknown SUBSPECIES	Q9WUU8;	2.564e-05	2.411e-05	0	0	0	3.787e-05	0	0	0	0	0	0	2.581e-05	2.818e-05	0	0	0	5.809e-05	2.796e-05	2.929e-05	0	0	2.442e-05	0
Meta-Protein 40004	BLAST_F120C_HUMAN Constitutive coactivator of PPAR-gamma-like protein 2 OS=Homo sapiens GN=FAM120C PE=1 SV=3_Q9NX05	Acetylation;Alternative splicing;Cell membrane;Complete proteome;Cytoplasm;Isopeptide bond;Membrane;Methylation;Phosphoprotein;Polymorphism;RNA-binding;Reference proteome;Tumor suppressor;Ubl conjugation;	;	;	EMPTY	EMPTY	EMPTY	Unknown SPECIES	Unknown GENUS	Unknown FAMILY	Unknown ORDER	Mammalia	Chordata	Metazoa	Eukaryota	Unknown SUBSPECIES	HG5551524;	0	0	2.292e-05	0	0	0	0	0	0	0	0	0	0	2.818e-05	2.475e-05	0	0	2.904e-05	0	0	0	0	4.883e-05	0
Meta-Protein 99747	BLAST_ENASE_HUMAN Cytosolic endo-beta-N-acetylglucosaminidase OS=Homo sapiens GN=ENGASE PE=1 SV=1_Q8NFI3	Acetylation;Alternative splicing;Complete proteome;Cytoplasm;Glycosidase;Hydrolase;Phosphoprotein;Polymorphism;Reference proteome;	3.2.1.96;	K01227;	UniRef50_Q8NFI3	UniRef90_Q8NFI3	UniRef100_Q8NFI3	Homo sapiens	Homo	Hominidae	Primates	Mammalia	Chordata	Metazoa	Eukaryota	Unknown SUBSPECIES	HG5571287;	0	0	0	0	0	0	0	0	0	0	0	0	0	0	0	0	0	0	0	0	0	0	0	0
Meta-Protein 35937	BLAST_PCNT_HUMAN Pericentrin OS=Homo sapiens GN=PCNT PE=1 SV=4_O95613	Alternative splicing;Calmodulin-binding;Coiled coil;Complete proteome;Cytoplasm;Cytoskeleton;Dwarfism;Microtubule;Phosphoprotein;Polymorphism;Reference proteome;	;	K16481;	UniRef50_O95613	UniRef90_O95613	UniRef100_O95613	Homo sapiens	Homo	Hominidae	Primates	Mammalia	Chordata	Metazoa	Eukaryota	Unknown SUBSPECIES	HG3335199;	0	2.411e-05	0	2.999e-05	3.419e-05	0	0	0	0	0	0	0	0	0	0	8.59e-05	0	0	0	0	0	0	0	0
Meta-Protein 34439	LCA5_RAT Lebercilin OS=Rattus norvegicus GN=Lca5 PE=2 SV=1	Cell projection;Cilium;Coiled coil;Complete proteome;Cytoplasm;Cytoskeleton;Phosphoprotein;Protein transport;Reference proteome;Transport;	;	;	UniRef50_Q86VQ0	UniRef90_Q5U2Y9	UniRef100_Q5U2Y9	Rattus norvegicus	Rattus	Muridae	Rodentia	Mammalia	Chordata	Metazoa	Eukaryota	Unknown SUBSPECIES	Q5U2Y9;	0	2.411e-05	0	0	0	0	2.754e-05	2.65e-05	0	0	0	0	0	0	0	0	3.895e-05	2.904e-05	2.796e-05	0	0	2.471e-05	2.442e-05	0
Meta-Protein 3002	BLAST_FUCM_DANRE Fucose mutarotase OS=Danio rerio GN=fuom PE=2 SV=1_Q7ZZ03	Alternative splicing;Complete proteome;Isomerase;Reference proteome;	5.1.3.29;	K02431;	UniRef50_A2VDF0	UniRef90_A2VDF0	UniRef100_A2VDF0	Homo sapiens	Homo	Hominidae	Primates	Mammalia	Chordata	Metazoa	Eukaryota	Unknown SUBSPECIES	HG1972060;HG1798861;	0	0	0	0	3.419e-05	3.787e-05	0	0	0	0	0	0	0	0	0	2.863e-05	3.895e-05	0	0	0	2.735e-05	0	2.442e-05	0
Meta-Protein 1277	BLAST_ZBT8B_HUMAN Zinc finger and BTB domain-containing protein 8B OS=Homo sapiens GN=ZBTB8B PE=2 SV=2_Q8NAP8	Alternative splicing;Complete proteome;DNA-binding;Metal-binding;Nucleus;Polymorphism;Reference proteome;Repeat;Transcription;Transcription regulation;Zinc;Zinc-finger;	;	K10495;	UniRef50_Q8NAP8	UniRef90_Q8CII0	UniRef100_Q8CII0	Unknown SPECIES	Unknown GENUS	Unknown FAMILY	Unknown ORDER	Mammalia	Chordata	Metazoa	Eukaryota	Unknown SUBSPECIES	HG5205514;Q8CII0;	0	0	0	0	0	0	0	0	0	0	0	3.45e-05	7.742e-05	0	0	0	0	0	0	2.929e-05	0	0	0	6.198e-05
Meta-Protein 30347	BLAST_S10AB_HUMAN Protein S100-A11 OS=Homo sapiens GN=S100A11 PE=1 SV=2_P31949	3D-structure;Acetylation;Calcium;Complete proteome;Cytoplasm;Direct protein sequencing;Disulfide bond;Metal-binding;Nucleus;Phosphoprotein;Reference proteome;Repeat;	;	;	UniRef50_P31949	UniRef90_P31949	UniRef100_P31949	Homo sapiens	Homo	Hominidae	Primates	Mammalia	Chordata	Metazoa	Eukaryota	Unknown SUBSPECIES	HG1168466;	0	0	0	0	0	0	0	0	0	0	3.143e-05	0	0	0	0	0	0	0	0	0	0	0	0	0
Meta-Protein 29057	BLAST_WDR44_HUMAN WD repeat-containing protein 44 OS=Homo sapiens GN=WDR44 PE=1 SV=1_Q5JSH3	Acetylation;Complete proteome;Cytoplasm;Direct protein sequencing;Endosome;Golgi apparatus;Membrane;Phosphoprotein;Reference proteome;Repeat;WD repeat;	;	K20241;	UniRef50_Q5JSH3	UniRef90_Q5JSH3	UniRef100_Q9XSC3	Bos taurus	Bos	Bovidae	Unknown ORDER	Mammalia	Chordata	Metazoa	Eukaryota	Unknown SUBSPECIES	HG5341958;	0	0	0	0	0	0	0	0	0	0	3.143e-05	3.45e-05	0	0	0	0	3.895e-05	0	0	0	0	0	0	0
Meta-Protein 62308	BLAST_FTCD_MOUSE Formimidoyltransferase-cyclodeaminase OS=Mus musculus GN=Ftcd PE=1 SV=1_Q91XD4	3D-structure;Complete proteome;Cytoplasm;Cytoskeleton;Direct protein sequencing;Folate-binding;Golgi apparatus;Histidine metabolism;Lyase;Multifunctional enzyme;Phosphoprotein;Pyridoxal phosphate;Reference proteome;Transferase;	2.1.2.5;4.3.1.4;	K13990;	UniRef50_P53603	UniRef90_P53603	UniRef100_P53603	Sus scrofa	Sus	Suidae	Unknown ORDER	Mammalia	Chordata	Metazoa	Eukaryota	Unknown SUBSPECIES	HG2373316;	0	0	2.292e-05	0	0	3.787e-05	0	0	2.636e-05	0	0	0	0	0	0	5.727e-05	0	5.809e-05	0	0	0	0	0	3.099e-05
Meta-Protein 22812	BLAST_PHB2_CHICK Prohibitin-2 OS=Gallus gallus GN=PHB2 PE=2 SV=1_Q5ZMN3	Acetylation;Alternative splicing;Coiled coil;Complete proteome;Cytoplasm;Direct protein sequencing;Membrane;Mitochondrion;Mitochondrion inner membrane;Nucleus;Phosphoprotein;Receptor;Reference proteome;Repressor;Transcription;Transcription regulation;	;	K17081;	UniRef50_Q99623	UniRef90_Q99623	UniRef100_Q99623	Unknown SPECIES	Unknown GENUS	Unknown FAMILY	Unknown ORDER	Mammalia	Chordata	Metazoa	Eukaryota	Unknown SUBSPECIES	HG4022136;	0	0	0	0	0	3.787e-05	0	0	0	0	3.143e-05	3.45e-05	2.581e-05	0	0	0	0	0	0	0	2.735e-05	0	2.442e-05	0
Meta-Protein 57122	BLAST_PTX3_HUMAN Pentraxin-related protein PTX3 OS=Homo sapiens GN=PTX3 PE=1 SV=3_P26022	Coiled coil;Complete proteome;Disulfide bond;Glycoprotein;Polymorphism;Reference proteome;Secreted;Signal;	;	;	UniRef50_P26022	EMPTY	EMPTY	Unknown SPECIES	Unknown GENUS	Unknown FAMILY	Unknown ORDER	Mammalia	Chordata	Metazoa	Eukaryota	Unknown SUBSPECIES	HG4527943;	0	0	0	0	0	0	0	5.299e-05	0	0	3.143e-05	0	0	0	0	0	0	0	0	0	0	0	0	0
Meta-Protein 79772	BLAST_NRG2_HUMAN Pro-neuregulin-2, membrane-bound isoform OS=Homo sapiens GN=NRG2 PE=1 SV=1_O14511	Alternative splicing;Cell membrane;Complete proteome;Disulfide bond;EGF-like domain;Glycoprotein;Growth factor;Immunoglobulin domain;Membrane;Reference proteome;Secreted;Transmembrane;Transmembrane helix;	;	K05456;	UniRef50_O14511	UniRef90_O14511	UniRef100_O14511	Homo sapiens	Homo	Hominidae	Primates	Mammalia	Chordata	Metazoa	Eukaryota	Unknown SUBSPECIES	HG5006594;	0	0	0	0	0	0.0001515	0	0	0	0	0	3.45e-05	0	0	0	0	0	0	0	0	0	0	0	0
Meta-Protein 38190	BLAST_ITAX_HUMAN Integrin alpha-X OS=Homo sapiens GN=ITGAX PE=1 SV=3_P20702	3D-structure;Alternative splicing;Calcium;Cell adhesion;Cell membrane;Complete proteome;Direct protein sequencing;Disulfide bond;Glycoprotein;Immunity;Innate immunity;Integrin;Magnesium;Membrane;Metal-binding;Polymorphism;Receptor;Reference proteome;Repeat;Signal;Systemic lupus erythematosus;Transmembrane;Transmembrane helix;	;	;K06461;K06462;K06594;	EMPTY	EMPTY	EMPTY	Unknown SPECIES	Unknown GENUS	Unknown FAMILY	Unknown ORDER	Mammalia	Chordata	Metazoa	Eukaryota	Unknown SUBSPECIES	HG5562621;	0	2.411e-05	0	5.999e-05	0	0	5.508e-05	0	2.636e-05	0	0	0	0	0	0	2.863e-05	0	0	0	0	2.735e-05	0	0	0
Meta-Protein 8935	BLAST_S10A6_HUMAN Protein S100-A6 OS=Homo sapiens GN=S100A6 PE=1 SV=1_P06703	3D-structure;Acetylation;Calcium;Cell membrane;Complete proteome;Cytoplasm;Direct protein sequencing;Membrane;Metal-binding;Nucleus;Phosphoprotein;Polymorphism;Reference proteome;Repeat;	;	;	UniRef50_P06703	UniRef90_P06703	UniRef100_P06703	Homo sapiens	Homo	Hominidae	Primates	Mammalia	Chordata	Metazoa	Eukaryota	Unknown SUBSPECIES	HG0926711;	2.564e-05	0	0	0	0	0	0	0	0	0.00012606	0	0	0	0	0	0	0	0	0	0	5.47e-05	0	0	0
Meta-Protein 56569	BLAST_LRIQ1_HUMAN Leucine-rich repeat and IQ domain-containing protein 1 OS=Homo sapiens GN=LRRIQ1 PE=2 SV=3_Q96JM4	Alternative splicing;Complete proteome;Leucine-rich repeat;Polymorphism;Reference proteome;Repeat;	;	;	EMPTY	EMPTY	EMPTY	Unknown SPECIES	Unknown GENUS	Unknown FAMILY	Unknown ORDER	Mammalia	Chordata	Metazoa	Eukaryota	Unknown SUBSPECIES	HG5592465;	0	0	0	0	0	0	0	2.65e-05	0	6.303e-05	3.143e-05	0	0	0	0	0	7.79e-05	0	0	2.929e-05	0	0	0	0
Meta-Protein 37997	BLAST_LVX54_HUMAN Immunoglobulin lambda variable 10-54 OS=Homo sapiens GN=IGLV10-54 PE=3 SV=1_A0A075B6I4	Adaptive immunity;Cell membrane;Complete proteome;Disulfide bond;Immunity;Immunoglobulin V region;Immunoglobulin domain;Membrane;Polymorphism;Reference proteome;Secreted;Signal;	;	;	UniRef50_P01714	UniRef90_A0A075B6I4	UniRef100_A0A075B6I4	Homo sapiens	Homo	Hominidae	Primates	Mammalia	Chordata	Metazoa	Eukaryota	Unknown SUBSPECIES	HG4125750;	0	2.411e-05	0	0	6.837e-05	0	0	0	0	0	0	3.45e-05	0	0	0	0	0	0	0	0	0	0	0	3.099e-05
Meta-Protein 10329	AKAP1_MOUSE A-kinase anchor protein 1, mitochondrial OS=Mus musculus GN=Akap1 PE=1 SV=4	Alternative splicing;Complete proteome;Endoplasmic reticulum;Membrane;Mitochondrion;Mitochondrion outer membrane;Phosphoprotein;Reference proteome;RNA-binding;Transit peptide;Transmembrane;	;	K16518;	UniRef50_O88884	UniRef90_O88884	UniRef100_O08715	Mus musculus	Mus	Muridae	Rodentia	Mammalia	Chordata	Metazoa	Eukaryota	Unknown SUBSPECIES	O08715;	2.564e-05	0	4.584e-05	0	0	0	0	0	0	0	0	0	0	0	0	0	0	0	0	0	2.735e-05	0	0	0
Meta-Protein 88472	BLAST_RL30_RAT 60S ribosomal protein L30 OS=Rattus norvegicus GN=Rpl30 PE=3 SV=2_P62890	3D-structure;Acetylation;Complete proteome;Isopeptide bond;Phosphoprotein;Reference proteome;Ribonucleoprotein;Ribosomal protein;Ubl conjugation;	;	K02908;	UniRef50_P62888	UniRef90_P62888	UniRef100_P62888	Unknown SPECIES	Unknown GENUS	Unknown FAMILY	Unknown ORDER	Mammalia	Chordata	Metazoa	Eukaryota	Unknown SUBSPECIES	HG1859694;	0	0	0	0	3.419e-05	0	0	0	0	0	0	6.901e-05	0	0	0	2.863e-05	3.895e-05	0	2.796e-05	2.929e-05	0	0	0	0
Meta-Protein 43498	KPYM_RABIT Pyruvate kinase PKM OS=Oryctolagus cuniculus GN=PKM PE=1 SV=4	3D-structure;Acetylation;Allosteric enzyme;Alternative splicing;ATP-binding;Complete proteome;Cytoplasm;Direct protein sequencing;Glycolysis;Isopeptide bond;Kinase;Magnesium;Metal-binding;Methylation;Nucleotide-binding;Nucleus;Phosphoprotein;Potassium;Pyruvate;Reference proteome;Transferase;Ubl conjugation;	2.7.1.40;	K00873;	UniRef50_P14618	UniRef90_P14618	UniRef100_P11974	Oryctolagus cuniculus	Oryctolagus	Leporidae	Lagomorpha	Mammalia	Chordata	Metazoa	Eukaryota	Unknown SUBSPECIES	P11974;	0	0	0	0	0	0	0	0	0	0	0	0	0	0.00033814	0	0	0	0	0	0	0	0	0	3.099e-05
Meta-Protein 33135	BLAST_CO2_HUMAN Complement C2 OS=Homo sapiens GN=C2 PE=1 SV=2_P06681	Complement pathway;Disulfide bond;Glycoprotein;Hydrolase;Immunity;Innate immunity;Metal-binding;Protease;Repeat;Secreted;Serine protease;Signal;Sushi;	3.4.21.43;	;	UniRef50_P06681	UniRef90_P06681	UniRef100_Q8SQ75	Pongo pygmaeus	Pongo	Hominidae	Primates	Mammalia	Chordata	Metazoa	Eukaryota	Unknown SUBSPECIES	HG5572809;	0	0	0	0	0	0	0	7.949e-05	0	0	0	0	0	0	0	0	0	0	0	0	0	0	0	0
Meta-Protein 25852	BLAST_THTR_HUMAN Thiosulfate sulfurtransferase OS=Homo sapiens GN=TST PE=1 SV=4_Q16762	3D-structure;Acetylation;Complete proteome;Direct protein sequencing;Glycoprotein;Mitochondrion;Phosphoprotein;Polymorphism;RNA-binding;Reference proteome;Repeat;Transferase;	2.8.1.1;	K01011;	EMPTY	EMPTY	EMPTY	Unknown SPECIES	Unknown GENUS	Unknown FAMILY	Unknown ORDER	Mammalia	Chordata	Metazoa	Eukaryota	Unknown SUBSPECIES	HG3893614;	0	0	0	0	0.00010256	0	0	0.00013249	0	0	0	0	2.581e-05	0	0	0	7.79e-05	0	0	0	0	0	0	0
Meta-Protein 15561	BLAST_SALL1_HUMAN Sal-like protein 1 OS=Homo sapiens GN=SALL1 PE=1 SV=2_Q9NSC2	Alternative splicing;Complete proteome;DNA-binding;Deafness;Isopeptide bond;Metal-binding;Nucleus;Phosphoprotein;Polymorphism;Reference proteome;Repeat;Repressor;Transcription;Transcription regulation;Ubl conjugation;Zinc;Zinc-finger;	;	;K19871;	EMPTY	EMPTY	EMPTY	Unknown SPECIES	Unknown GENUS	Unknown FAMILY	Unknown ORDER	Mammalia	Chordata	Metazoa	Eukaryota	Unknown SUBSPECIES	HG5577120;	2.564e-05	0	0	0	0	0	0	0	0	3.151e-05	0	0	0	2.818e-05	0	0	3.895e-05	0	0	0	0	0	0	0
Meta-Protein 55893	BLAST_GALM_PIG Aldose 1-epimerase OS=Sus scrofa GN=GALM PE=2 SV=1_Q9GKX6	Carbohydrate metabolism;Complete proteome;Cytoplasm;Isomerase;Phosphoprotein;Reference proteome;	5.1.3.3;	K01785;	UniRef50_Q5EA79	UniRef90_Q5EA79	UniRef100_Q9GKX6	Sus scrofa	Sus	Suidae	Unknown ORDER	Mammalia	Chordata	Metazoa	Eukaryota	Unknown SUBSPECIES	HG2377242;	0	0	0	5.999e-05	0	0	2.754e-05	2.65e-05	0	0	3.143e-05	0	0	0	0	0	0	0	0	0	0	0	0	0
Meta-Protein 36051	BLAST_RAB9A_CANLF Ras-related protein Rab-9A OS=Canis lupus familiaris GN=RAB9A PE=1 SV=2_P24408	3D-structure;Acetylation;Cell membrane;Complete proteome;Cytoplasmic vesicle;Endoplasmic reticulum;Endosome;GTP-binding;Golgi apparatus;Lipoprotein;Membrane;Nucleotide-binding;Phosphoprotein;Prenylation;Protein transport;Reference proteome;Transport;	;	K07899;	UniRef50_Q9R0M6	UniRef90_Q9R0M6	UniRef100_P24408	Canis lupus	Canis	Canidae	Carnivora	Mammalia	Chordata	Metazoa	Eukaryota	Canis lupus familiaris	HG2702921;	0	2.411e-05	2.292e-05	0	0	0	0	0	0	0	0	0	0	0	2.475e-05	0	0	0	0	0	0	4.943e-05	0	0
Meta-Protein 7898	SPA3N_MOUSE Serine protease inhibitor A3N OS=Mus musculus GN=Serpina3n PE=1 SV=1	3D-structure;Acute phase;Complete proteome;Glycoprotein;Protease inhibitor;Reference proteome;Secreted;Serine protease inhibitor;Signal;	;	;	UniRef50_P01011	UniRef90_Q91WP6	UniRef100_Q91WP6	Mus musculus	Mus	Muridae	Rodentia	Mammalia	Chordata	Metazoa	Eukaryota	Unknown SUBSPECIES	Q91WP6;	5.128e-05	2.411e-05	0	0	0	0	2.754e-05	0	2.636e-05	0	0	0	0	0	0	0	0	0	0	0	0	0	0	0
Meta-Protein 93625	BLAST_HV307_HUMAN Immunoglobulin heavy variable 3-7 OS=Homo sapiens GN=IGHV3-7 PE=1 SV=2_P01780	3D-structure;Adaptive immunity;Cell membrane;Complete proteome;Direct protein sequencing;Disulfide bond;Immunity;Immunoglobulin V region;Immunoglobulin domain;Membrane;Polymorphism;Reference proteome;Secreted;Signal;	;	;	UniRef50_P01780	UniRef90_P01780	UniRef100_P01780	Homo sapiens	Homo	Hominidae	Primates	Mammalia	Chordata	Metazoa	Eukaryota	Unknown SUBSPECIES	HG1380872;	0	0	0	0	0	0	0	0	0	0	0	0	0	0	0	0	0	0	0	0	0	0	0	0
Meta-Protein 11835	BLAST_TMED7_HUMAN Transmembrane emp24 domain-containing protein 7 OS=Homo sapiens GN=TMED7 PE=1 SV=2_Q9Y3B3	3D-structure;Alternative splicing;Cell membrane;Complete proteome;Cytoplasm;Endoplasmic reticulum;Endosome;Golgi apparatus;Immunity;Inflammatory response;Innate immunity;Lipoprotein;Membrane;Myristate;Phosphoprotein;Reference proteome;	;	K05409;	UniRef50_Q86XR7	UniRef90_Q86XR7	UniRef100_Q86XR7	Homo sapiens	Homo	Hominidae	Primates	Mammalia	Chordata	Metazoa	Eukaryota	Unknown SUBSPECIES	HG4657308;	5.128e-05	2.411e-05	0	0	0	0	5.508e-05	0	0	0	0	0	0	0	0	0	0	0	0	0	2.735e-05	0	0	0
Meta-Protein 15189	BLAST_RAP1A_BOVIN Ras-related protein Rap-1A OS=Bos taurus GN=RAP1A PE=1 SV=1_P62833	3D-structure;Cell junction;Cell membrane;Complete proteome;Cytoplasm;Direct protein sequencing;Endosome;GTP-binding;Lipoprotein;Membrane;Methylation;Neurogenesis;Nucleotide-binding;Prenylation;Reference proteome;Tumor suppressor;	;	K04353;	UniRef50_P62834	UniRef90_P62834	UniRef100_P62834	Unknown SPECIES	Unknown GENUS	Unknown FAMILY	Unknown ORDER	Mammalia	Chordata	Metazoa	Eukaryota	Unknown SUBSPECIES	HG2462978;	5.128e-05	9.644e-05	0	0	0	0	0	0	0	0	0.00012572	0	0	0	0	0	0	0	0	0	0	0	0	0
Meta-Protein 18347	BLAST_MYADM_HUMAN Myeloid-associated differentiation marker OS=Homo sapiens GN=MYADM PE=1 SV=2_Q96S97	Complete proteome;Membrane;Phosphoprotein;Reference proteome;Repeat;Transmembrane;Transmembrane helix;	;	;	UniRef50_Q96S97	UniRef90_Q96S97	EMPTY	Unknown SPECIES	Unknown GENUS	Hominidae	Primates	Mammalia	Chordata	Metazoa	Eukaryota	Unknown SUBSPECIES	HG4126105;	5.128e-05	7.233e-05	0	0	0	0	5.508e-05	0	0	0	0	6.901e-05	0	0	0	0	0	0	0	0	2.735e-05	0	0	0
Meta-Protein 77331	BLAST_TMC8_HUMAN Transmembrane channel-like protein 8 OS=Homo sapiens GN=TMC8 PE=1 SV=1_Q8IU68	Alternative splicing;Complete proteome;Endoplasmic reticulum;Glycoprotein;Ion channel;Ion transport;Membrane;Phosphoprotein;Polymorphism;Reference proteome;Transmembrane;Transmembrane helix;Transport;	;	K21988;	EMPTY	EMPTY	EMPTY	Unknown SPECIES	Unknown GENUS	Unknown FAMILY	Unknown ORDER	Mammalia	Chordata	Metazoa	Eukaryota	Unknown SUBSPECIES	HG5397954;	0	0	0	2.999e-05	6.837e-05	0	0	0	0	3.151e-05	0	3.45e-05	0	0	0	0	7.79e-05	0	2.796e-05	0	2.735e-05	0	0	0
Meta-Protein 78577	BLAST_PLBL2_HUMAN Putative phospholipase B-like 2 OS=Homo sapiens GN=PLBD2 PE=1 SV=2_Q8NHP8	3D-structure;Alternative splicing;Complete proteome;Direct protein sequencing;Disulfide bond;Glycoprotein;Hydrolase;Lipid degradation;Lipid metabolism;Lysosome;Polymorphism;Reference proteome;Signal;	3.1.1.-;	;	EMPTY	EMPTY	EMPTY	Unknown SPECIES	Unknown GENUS	Unknown FAMILY	Unknown ORDER	Mammalia	Chordata	Metazoa	Eukaryota	Unknown SUBSPECIES	HG5239586;	0	0	0	2.999e-05	0	0	0	0	2.636e-05	0	0	0	0	0	0	5.727e-05	0	0	0	0	0	0	0	0
Meta-Protein 53190	BLAST_IGHG1_HUMAN Immunoglobulin heavy constant gamma 1 OS=Homo sapiens GN=IGHG1 PE=1 SV=1_P01857	3D-structure;Adaptive immunity;Cell membrane;Chromosomal rearrangement;Complete proteome;Direct protein sequencing;Disulfide bond;Glycoprotein;Immunity;Immunoglobulin C region;Immunoglobulin V region;Immunoglobulin domain;Membrane;Polymorphism;Pyrrolidone carboxylic acid;Reference proteome;Repeat;Secreted;	;	;	EMPTY	EMPTY	EMPTY	Homo sapiens	Homo	Hominidae	Primates	Mammalia	Chordata	Metazoa	Eukaryota	Unknown SUBSPECIES	HG4939993;	0	0	0	0	0	0	2.754e-05	0	2.636e-05	0	0	0	0	0	0	0	0	0	0	0	0	0	2.442e-05	0
Meta-Protein 71825	BLAST_G3BP2_MOUSE Ras GTPase-activating protein-binding protein 2 OS=Mus musculus GN=G3bp2 PE=1 SV=2_P97379	ATP-binding;Acetylation;Cell membrane;Complete proteome;Cytoplasm;DNA-binding;Endonuclease;Helicase;Hydrolase;Isopeptide bond;Membrane;Methylation;Nuclease;Nucleotide-binding;Nucleus;Phosphoprotein;RNA-binding;Reference proteome;Transport;Ubl conjugation;	3.6.4.12;3.6.4.13;	K17265;	UniRef50_Q13283	UniRef90_Q13283	UniRef100_Q32LC7	Bos taurus	Bos	Bovidae	Unknown ORDER	Mammalia	Chordata	Metazoa	Eukaryota	Unknown SUBSPECIES	HG4996443;	0	0	0	2.999e-05	0	0	0	0	2.636e-05	0	0	0	0	0	0	0	0	2.904e-05	0	0	0	2.471e-05	0	0
Meta-Protein 106398	BLAST_ANT3_HUMAN Antithrombin-III OS=Homo sapiens GN=SERPINC1 PE=1 SV=1_P01008	3D-structure;Blood coagulation;Complete proteome;Direct protein sequencing;Disease mutation;Disulfide bond;Glycoprotein;Hemostasis;Heparin-binding;Phosphoprotein;Polymorphism;Protease inhibitor;Reference proteome;Secreted;Serine protease inhibitor;Signal;Thrombophilia;	;	K03911;	UniRef50_P01008	EMPTY	EMPTY	Unknown SPECIES	Unknown GENUS	Unknown FAMILY	Unknown ORDER	Mammalia	Chordata	Metazoa	Eukaryota	Unknown SUBSPECIES	HG4793682;	0	0	0	0	0	0	0	0.00010599	0	0	0	0	0	0	0	0	0.00011685	0	0	0	0	0	0	0
Meta-Protein 65354	FACOS_MOUSE FANCD2 opposite strand protein OS=Mus musculus GN=Fancd2os PE=2 SV=1	Complete proteome;Reference proteome;	;	;	UniRef50_Q96PS1	UniRef90_Q9D4K4	UniRef100_Q9D4K4	Mus musculus	Mus	Muridae	Rodentia	Mammalia	Chordata	Metazoa	Eukaryota	Unknown SUBSPECIES	Q9D4K4;	0	0	0	0	3.419e-05	3.787e-05	2.754e-05	0	0	0	0	0	0	0	2.475e-05	0	3.895e-05	2.904e-05	0	0	0	0	0	0
Meta-Protein 39154	BLAST_GLYG2_HUMAN Glycogenin-2 OS=Homo sapiens GN=GYG2 PE=1 SV=2_O15488	3D-structure;Alternative splicing;Complete proteome;Glycogen biosynthesis;Glycoprotein;Phosphoprotein;Polymorphism;Reference proteome;Transferase;	2.4.1.186;	K00750;	UniRef50_O15488	UniRef90_O15488	UniRef100_O15488	Homo sapiens	Homo	Hominidae	Primates	Mammalia	Chordata	Metazoa	Eukaryota	Unknown SUBSPECIES	HG5395337;	0	0	0	0	0	0	0	0	0	0	0	0	0	2.818e-05	0	0	0	0	2.796e-05	0	0	0	0	0
Meta-Protein 55332	BLAST_NGBR_HUMAN Dehydrodolichyl diphosphate synthase complex subunit NUS1 OS=Homo sapiens GN=NUS1 PE=1 SV=1_Q96E22	Angiogenesis;Complete proteome;Congenital disorder of glycosylation;Developmental protein;Differentiation;Disease mutation;Endoplasmic reticulum;Glycoprotein;Membrane;Polymorphism;Receptor;Reference proteome;Transferase;Transmembrane;Transmembrane helix;	2.5.1.87;	K19177;	UniRef50_Q96E22	UniRef90_Q96E22	UniRef100_Q96E22	Homo sapiens	Homo	Hominidae	Primates	Mammalia	Chordata	Metazoa	Eukaryota	Unknown SUBSPECIES	HG3905651;	0	0	0	0	0	3.787e-05	0	0	2.636e-05	0	3.143e-05	3.45e-05	0	0	2.475e-05	0	0	5.809e-05	0	0	2.735e-05	0	0	0
Meta-Protein 24895	BLAST_FILA2_HUMAN Filaggrin-2 OS=Homo sapiens GN=FLG2 PE=1 SV=1_Q5D862	Calcium;Complete proteome;Cytoplasm;Direct protein sequencing;Metal-binding;Phosphoprotein;Polymorphism;Reference proteome;Repeat;	;	K10384;	UniRef50_Q5D862	UniRef90_Q5D862	UniRef100_Q5D862	Homo sapiens	Homo	Hominidae	Primates	Mammalia	Chordata	Metazoa	Eukaryota	Unknown SUBSPECIES	HG5599426;	0	0	0	0	3.419e-05	0	0	0	0	0	0	0	2.581e-05	0	0	0	3.895e-05	0	0	0	0	0	0	0
Meta-Protein 98906	UCN3_MOUSE Urocortin-3 OS=Mus musculus GN=Ucn3 PE=2 SV=1	Amidation;Complete proteome;Hormone;Reference proteome;Secreted;Signal;	;	K05257;	UniRef50_Q969E3	UniRef90_Q924A4	UniRef100_Q924A4	Mus musculus	Mus	Muridae	Rodentia	Mammalia	Chordata	Metazoa	Eukaryota	Unknown SUBSPECIES	Q924A4;	0	0	0	0	0	0	0	0	0	0	0	0	0	0	0	0	0	0	0	0	0	0	0	0
Meta-Protein 33895	BLAST_M10B2_DANRE Putative helicase mov-10-B.2 OS=Danio rerio GN=mov10b.2 PE=3 SV=1_Q1LXK5	ATP-binding;Activator;Complete proteome;DNA-binding;Helicase;Hydrolase;Metal-binding;Methylation;Nucleotide-binding;Nucleus;Reference proteome;Repeat;Transcription;Transcription regulation;Zinc;Zinc-finger;	3.6.4.-;	;	UniRef50_E9QAM5	UniRef90_E9QAM5	UniRef100_E9QAM5	Mus musculus	Mus	Muridae	Rodentia	Mammalia	Chordata	Metazoa	Eukaryota	Unknown SUBSPECIES	HG3260502;	0	2.411e-05	0	0	3.419e-05	0	2.754e-05	0	0	0	0	3.45e-05	0	0	0	0	0	0	0	0	2.735e-05	2.471e-05	0	0
Meta-Protein 99077	BLAST_FAAA_HUMAN Fumarylacetoacetase OS=Homo sapiens GN=FAH PE=1 SV=2_P16930	3D-structure;Acetylation;Alternative splicing;Calcium;Complete proteome;Direct protein sequencing;Disease mutation;Hydrolase;Magnesium;Metal-binding;Phenylalanine catabolism;Phosphoprotein;Reference proteome;Tyrosine catabolism;	3.7.1.2;	K01555;	EMPTY	EMPTY	EMPTY	Unknown SPECIES	Unknown GENUS	Unknown FAMILY	Unknown ORDER	Mammalia	Chordata	Metazoa	Eukaryota	Unknown SUBSPECIES	HG5025754;	0	0	0	0	0	0	0	2.65e-05	0	0	0	0	0	0	0	0	0	0	0	0	0	0	0	0
Meta-Protein 10666	BLAST_CBPA5_HUMAN Carboxypeptidase A5 OS=Homo sapiens GN=CPA5 PE=2 SV=1_Q8WXQ8	3D-structure;Alternative splicing;Carboxypeptidase;Cleavage on pair of basic residues;Complete proteome;Direct protein sequencing;Disulfide bond;Hydrolase;Metal-binding;Metalloprotease;Polymorphism;Protease;Reference proteome;Secreted;Signal;Zinc;Zymogen;	3.4.17.-;3.4.17.1;	K08779;K08781;	EMPTY	EMPTY	EMPTY	Unknown SPECIES	Unknown GENUS	Unknown FAMILY	Unknown ORDER	Mammalia	Chordata	Metazoa	Eukaryota	Unknown SUBSPECIES	HG4935429;	2.564e-05	0	0	0	0	3.787e-05	0	0	0	0	0	0	5.162e-05	0	0	0	0	5.809e-05	5.591e-05	0	0	0	0	3.099e-05
Meta-Protein 28968	BLAST_ZAN_PIG Zonadhesin OS=Sus scrofa GN=ZAN PE=1 SV=1_Q28983	Alternative splicing;Cell membrane;Complete proteome;Deafness;Disease mutation;Disulfide bond;EGF-like domain;Glycoprotein;Membrane;Non-syndromic deafness;Polymorphism;Reference proteome;Repeat;Secreted;Signal;	;	;	UniRef50_Q6ZRI0	UniRef90_Q6ZRI0	UniRef100_Q6ZRI0	Homo sapiens	Homo	Hominidae	Primates	Mammalia	Chordata	Metazoa	Eukaryota	Unknown SUBSPECIES	HG5380030;	0	0	0	0	0	0	0	0.00010599	0	0	3.143e-05	0	0	0	0	0	0	0	0	0	0	0	0	0
Meta-Protein 29670	BLAST_ECE2_HUMAN Endothelin-converting enzyme 2 OS=Homo sapiens GN=ECE2 PE=1 SV=4_O60344	3D-structure;Alternative splicing;Complete proteome;Glycoprotein;Golgi apparatus;Hydrolase;Membrane;Metal-binding;Metalloprotease;Methyltransferase;Multifunctional enzyme;Phosphoprotein;Polymorphism;Protease;Reference proteome;Signal-anchor;Transferase;Transmembrane;Transmembrane helix;Zinc;	2.1.1.-;3.4.24.71;	K01415;	UniRef50_O60344	UniRef90_O60344	UniRef100_O60344	Homo sapiens	Homo	Hominidae	Primates	Mammalia	Chordata	Metazoa	Eukaryota	Unknown SUBSPECIES	HG2636046;	0	0	0	0	0	0	0	0	0	0	3.143e-05	0	0	0	0	0	0	0	0	0	0	0	0	0
Meta-Protein 32630	HBA_SAGFU Hemoglobin subunit alpha OS=Saguinus fuscicollis GN=HBA PE=1 SV=1	Acetylation;Direct protein sequencing;Heme;Iron;Metal-binding;Oxygen transport;Phosphoprotein;Transport;	;	;	UniRef50_P08258	UniRef90_P08258	UniRef100_P01929	Saguinus fuscicollis	Saguinus	Cebidae	Primates	Mammalia	Chordata	Metazoa	Eukaryota	Unknown SUBSPECIES	P01929;	0	0	0	0	0	0	0	2.65e-05	0	0	0	0	0	0	0	0	0	0	0	0	0	0	0	0
Meta-Protein 32631	HBA_MACMU Hemoglobin subunit alpha OS=Macaca mulatta GN=HBA PE=1 SV=2	Acetylation;Complete proteome;Direct protein sequencing;Heme;Iron;Metal-binding;Oxygen transport;Phosphoprotein;Reference proteome;Transport;	;	K13822;	UniRef50_P69905	UniRef90_P69905	UniRef100_P63108	Macaca mulatta	Macaca	Cercopithecidae	Primates	Mammalia	Chordata	Metazoa	Eukaryota	Unknown SUBSPECIES	P63108;	0	0	0	0	0	0	0	2.65e-05	0	0	0	0	0	0	0	0	0	0	0	0	0	0	0	0
Meta-Protein 76197	BLAST_FABG_SHIFL 3-oxoacyl-[acyl-carrier-protein] reductase FabG OS=Shigella flexneri GN=fabG PE=3 SV=1_P0AEK3	Acetylation;Complete proteome;Fatty acid biosynthesis;Fatty acid metabolism;Lipid biosynthesis;Lipid metabolism;NADP;Oxidoreductase;Peroxisome;Phosphoprotein;Reference proteome;	1.3.1.38;	K07753;	UniRef50_Q9BY49	UniRef90_Q9WVK3	UniRef100_Q9WVK3	Rattus norvegicus	Rattus	Muridae	Rodentia	Mammalia	Chordata	Metazoa	Eukaryota	Unknown SUBSPECIES	HG2698954;	0	0	0	8.998e-05	0	0	0	0	2.636e-05	0	0	0	0	0	0	0	0	2.904e-05	0	0	0	0	0	3.099e-05
Meta-Protein 32803	BLAST_LV136_HUMAN Immunoglobulin lambda variable 1-36 OS=Homo sapiens GN=IGLV1-36 PE=3 SV=5_A0A0B4J1U3	Adaptive immunity;Cell membrane;Complete proteome;Disulfide bond;Immunity;Immunoglobulin V region;Immunoglobulin domain;Membrane;Polymorphism;Reference proteome;Secreted;Signal;	;	;	UniRef50_P01700	UniRef90_A0A0B4J1U3	UniRef100_A0A0B4J1U3	Homo sapiens	Homo	Hominidae	Primates	Mammalia	Chordata	Metazoa	Eukaryota	Unknown SUBSPECIES	HG2623001;	0	0	0	0	0	0	0	5.299e-05	0	0	9.429e-05	0	0	0	0	0	0	0	0	0	0	0	0	0
Meta-Protein 55919	BLAST_APOA2_GORGO Apolipoprotein A-II OS=Gorilla gorilla gorilla GN=APOA2 PE=1 SV=1_P0DJG2	3D-structure;Cleavage on pair of basic residues;Complete proteome;Direct protein sequencing;Disulfide bond;Glycoprotein;HDL;Host-virus interaction;Lipid transport;Oxidation;Phosphoprotein;Pyrrolidone carboxylic acid;Reference proteome;Secreted;Signal;Transport;	;	K08758;	UniRef50_P02652	UniRef90_P02652	UniRef100_P02652	Unknown SPECIES	Unknown GENUS	Hominidae	Primates	Mammalia	Chordata	Metazoa	Eukaryota	Unknown SUBSPECIES	HG1616055;	0	0	0	0	0	0	0	0.00031797	0	0	3.143e-05	0	0	0	0	0	0	0	0	0	0	0	0	0
Meta-Protein 13769	BLAST_TRAP1_BOVIN Heat shock protein 75 kDa, mitochondrial OS=Bos taurus GN=TRAP1 PE=2 SV=1_Q2TBI4	ATP-binding;Acetylation;Chaperone;Complete proteome;Membrane;Mitochondrion;Mitochondrion inner membrane;Nucleotide-binding;Phosphoprotein;Reference proteome;Transit peptide;	;	K09488;	UniRef50_Q12931	UniRef90_Q2TBI4	UniRef100_Q2TBI4	Bos taurus	Bos	Bovidae	Unknown ORDER	Mammalia	Chordata	Metazoa	Eukaryota	Unknown SUBSPECIES	HG5194909;	2.564e-05	2.411e-05	0	2.999e-05	0	0	0	0	0	3.151e-05	3.143e-05	0	0	2.818e-05	0	0	0	0	0	2.929e-05	0	0	0	0
Meta-Protein 25906	BLAST_SPR2F_HUMAN Small proline-rich protein 2F OS=Homo sapiens GN=SPRR2F PE=3 SV=1_Q96RM1	Complete proteome;Cytoplasm;Keratinization;Reference proteome;Repeat;	;	;	UniRef50_P22531	UniRef90_P22531	UniRef100_Q96RM1	Homo sapiens	Homo	Hominidae	Primates	Mammalia	Chordata	Metazoa	Eukaryota	Unknown SUBSPECIES	HG0626792;	0	0	0	0	0.00010256	0	0	0	0	0	0	0	0.00010323	0	0	0	0	0	2.796e-05	0	0	0	0	0
Meta-Protein 34038	AMPN_MOUSE Aminopeptidase N OS=Mus musculus GN=Anpep PE=1 SV=4	Aminopeptidase;Angiogenesis;Cell membrane;Complete proteome;Developmental protein;Differentiation;Direct protein sequencing;Disulfide bond;Glycoprotein;Hydrolase;Membrane;Metal-binding;Metalloprotease;Phosphoprotein;Protease;Reference proteome;Signal-anchor;Sulfation;Transmembrane;Transmembrane helix;Zinc;	3.4.11.2;	K11140;	UniRef50_P15145	UniRef90_P97449	UniRef100_P97449	Mus musculus	Mus	Muridae	Rodentia	Mammalia	Chordata	Metazoa	Eukaryota	Unknown SUBSPECIES	P97449;	0	2.411e-05	0	5.999e-05	0	0	0	2.65e-05	0	0	3.143e-05	0	0	0	0	5.727e-05	0	0	0	0	5.47e-05	0	0	0
Meta-Protein 19084	BLAST_PKHA6_HUMAN Pleckstrin homology domain-containing family A member 6 OS=Homo sapiens GN=PLEKHA6 PE=1 SV=4_Q9Y2H5	3D-structure;Complete proteome;Phosphoprotein;Polymorphism;Reference proteome;	;	;	EMPTY	EMPTY	EMPTY	Unknown SPECIES	Unknown GENUS	Unknown FAMILY	Unknown ORDER	Mammalia	Chordata	Metazoa	Eukaryota	Unknown SUBSPECIES	HG5560315;	0	0	2.292e-05	0	3.419e-05	0	0	0	0	0	0	0	2.581e-05	0	0	0	3.895e-05	0	0	0	0	0	0	0
Meta-Protein 57126	BLAST_MTAP_MACMU S-methyl-5-thioadenosine phosphorylase OS=Macaca mulatta GN=MTAP PE=3 SV=1_F6RQL9	3D-structure;Acetylation;Alternative splicing;Complete proteome;Cytoplasm;Glycosyltransferase;Nucleus;Polymorphism;Purine salvage;Reference proteome;Transferase;	2.4.2.28;	K00772;	UniRef50_Q13126	EMPTY	EMPTY	Unknown SPECIES	Unknown GENUS	Unknown FAMILY	Unknown ORDER	Mammalia	Chordata	Metazoa	Eukaryota	Unknown SUBSPECIES	HG3929799;	0	0	0	0	0	0	0	0	0	0	3.143e-05	0	0	0	0	0	0	0	0	0	0	0	0	0
Meta-Protein 38905	BLAST_NBPF5_HUMAN Putative neuroblastoma breakpoint family member 5 OS=Homo sapiens GN=NBPF5P PE=5 SV=2_Q86XG9	Coiled coil;Complete proteome;Cytoplasm;Polymorphism;Reference proteome;Repeat;	;	;	UniRef50_Q86XG9	UniRef90_P0C2Y1	UniRef100_P0C2Y1	Homo sapiens	Homo	Hominidae	Primates	Mammalia	Chordata	Metazoa	Eukaryota	Unknown SUBSPECIES	HG5182480;	0	0	2.292e-05	0	3.419e-05	0	0	0	0	0	0	0	0	2.818e-05	0	0	0	0	5.591e-05	0	0	0	0	0
Meta-Protein 62503	SHIP1_RAT Phosphatidylinositol 3,4,5-trisphosphate 5-phosphatase 1 OS=Rattus norvegicus GN=Inpp5d PE=1 SV=1	Apoptosis;Cell membrane;Complete proteome;Cytoplasm;Cytoskeleton;Hydrolase;Immunity;Membrane;Phosphoprotein;Reference proteome;Repeat;SH2 domain;SH3-binding;	3.1.3.86;	K03084;	UniRef50_Q9ES52	UniRef90_Q9ES52	UniRef100_P97573	Rattus norvegicus	Rattus	Muridae	Rodentia	Mammalia	Chordata	Metazoa	Eukaryota	Unknown SUBSPECIES	P97573;	0	0	6.876e-05	0	3.419e-05	0	2.754e-05	0	2.636e-05	0	0	0	0	0	2.475e-05	0	3.895e-05	0	0	0	0	0	0	0
Meta-Protein 31834	C1RB_MOUSE Complement C1r-B subcomponent OS=Mus musculus GN=C1rb PE=2 SV=1	Complement pathway;Complete proteome;Disulfide bond;EGF-like domain;Glycoprotein;Hydrolase;Hydroxylation;Immunity;Innate immunity;Phosphoprotein;Protease;Reference proteome;Repeat;Serine protease;Signal;Sushi;	3.4.21.41;	;	UniRef50_P00736	UniRef90_Q8CFG9	UniRef100_Q8CFG9	Mus musculus	Mus	Muridae	Rodentia	Mammalia	Chordata	Metazoa	Eukaryota	Unknown SUBSPECIES	Q8CFG9;	0	0	0	0	0	0	8.262e-05	0	0	0	3.143e-05	0	0	0	0	0	0	0	0	0	0	0	0	0
Meta-Protein 81774	BLAST_METL2_MOUSE Methyltransferase-like protein 2 OS=Mus musculus GN=Mettl2 PE=2 SV=2_Q8BMK1	Complete proteome;Methyltransferase;Reference proteome;Transferase;	2.1.1.-;	K00599;	UniRef50_Q8BVH9	UniRef90_Q8BVH9	UniRef100_Q6AXU8	Rattus norvegicus	Rattus	Muridae	Rodentia	Mammalia	Chordata	Metazoa	Eukaryota	Unknown SUBSPECIES	HG5202085;	0	0	0	0	0	0	0	0	0	6.303e-05	0	0	0	0	0	0	0	2.904e-05	0	0	0	9.886e-05	0	0
Meta-Protein 55594	PPR36_RAT Protein phosphatase 1 regulatory subunit 36 OS=Rattus norvegicus GN=Ppp1r36 PE=2 SV=1	Complete proteome;Protein phosphatase inhibitor;Reference proteome;	;	K17575;	UniRef50_Q96LQ0	UniRef90_Q68FW6	UniRef100_Q68FW6	Rattus norvegicus	Rattus	Muridae	Rodentia	Mammalia	Chordata	Metazoa	Eukaryota	Unknown SUBSPECIES	Q68FW6;	0	0	0	0	0	0	0	0	5.273e-05	0	6.286e-05	0	0	0	0	0	0	0	0	0	0	0	0	0
Meta-Protein 70939	MYLK3_RAT Myosin light chain kinase 3 OS=Rattus norvegicus GN=Mylk3 PE=1 SV=1	ATP-binding;Complete proteome;Cytoplasm;Kinase;Magnesium;Nucleotide-binding;Phosphoprotein;Reference proteome;Serine/threonine-protein kinase;Transferase;	2.7.11.18;	K00907;	UniRef50_Q3UIZ8	UniRef90_Q3UIZ8	UniRef100_E9PT87	Rattus norvegicus	Rattus	Muridae	Rodentia	Mammalia	Chordata	Metazoa	Eukaryota	Unknown SUBSPECIES	E9PT87;	0	0	0	0	0	0	0	0	0	3.151e-05	0	3.45e-05	0	0	0	0	3.895e-05	0	0	0	0	2.471e-05	0	0
Meta-Protein 23460	BLAST_NUF2_NEUCR Probable kinetochore protein nuf2 OS=Neurospora crassa (strain ATCC 24698 / 74-OR23-1A / CBS 708.71 / DSM 1257 / FGSC 987) GN=kpr-2 PE=3 SV=1_Q7S9H0	Acetylation;Alternative splicing;Complete proteome;Endoplasmic reticulum;Glycoprotein;Membrane;Reference proteome;Transmembrane;Transmembrane helix;	;	;	UniRef50_Q8CIV2	UniRef90_Q8CIV2	UniRef100_Q8CIV2	Mus musculus	Mus	Muridae	Rodentia	Mammalia	Chordata	Metazoa	Eukaryota	Unknown SUBSPECIES	HG5522007;	0	0	0	0	0	3.787e-05	0	0	0	0	0	0	7.742e-05	0	0	0	3.895e-05	0	0	0	0	0	0	0
Meta-Protein 80295	BLAST_PERL_HUMAN Lactoperoxidase OS=Homo sapiens GN=LPO PE=1 SV=2_P22079	3D-structure;Alternative splicing;Antibiotic;Antimicrobial;Calcium;Cleavage on pair of basic residues;Complete proteome;Direct protein sequencing;Disease mutation;Disulfide bond;EGF-like domain;Glycoprotein;Heme;Hydrogen peroxide;Iron;Lysosome;Membrane;Metal-binding;Nitration;Oxidation;Oxidoreductase;Peroxidase;Phosphoprotein;Polymorphism;Reference proteome;Secreted;Signal;Sushi;Thyroid hormones biosynthesis;Transmembrane;Transmembrane helix;	1.11.1.7;1.11.1.8;1.11.2.2;	;K10788;K10789;K12550;	EMPTY	EMPTY	EMPTY	Unknown SPECIES	Unknown GENUS	Unknown FAMILY	Unknown ORDER	Mammalia	Chordata	Metazoa	Eukaryota	Unknown SUBSPECIES	HG5385458;	0	0	0	0	0	3.787e-05	0	0	0	0	0	0	0	0	0	0	0	0	8.387e-05	5.858e-05	0	0	0	0
Meta-Protein 32934	BLAST_HNRPF_HUMAN Heterogeneous nuclear ribonucleoprotein F OS=Homo sapiens GN=HNRNPF PE=1 SV=3_P52597	3D-structure;Acetylation;Alternative splicing;Complete proteome;Direct protein sequencing;Disease mutation;Isopeptide bond;Mental retardation;Methylation;Nucleus;Phosphoprotein;Polymorphism;RNA-binding;Reference proteome;Repeat;Ribonucleoprotein;Spliceosome;Ubl conjugation;mRNA processing;mRNA splicing;	;	K12898;	EMPTY	EMPTY	EMPTY	Unknown SPECIES	Unknown GENUS	Unknown FAMILY	Unknown ORDER	Mammalia	Chordata	Metazoa	Eukaryota	Unknown SUBSPECIES	HG4709519;	0	2.411e-05	0	0	0	0	0.00011015	0	0	0	3.143e-05	0	0	0	0	0	0	0	0	0	0	0	0	0
Meta-Protein 44	BLAST_MORC1_CAEEL Protein morc-1 OS=Caenorhabditis elegans GN=morc-1 PE=1 SV=2_Q23243	Alternative splicing;Coiled coil;Complete proteome;Metal-binding;Nucleus;Polymorphism;Reference proteome;Zinc;Zinc-finger;	;	;	UniRef50_Q8TE76	UniRef90_Q8TE76	UniRef100_Q8TE76	Homo sapiens	Homo	Hominidae	Primates	Mammalia	Chordata	Metazoa	Eukaryota	Unknown SUBSPECIES	HG4922893;HG3731290;HG5284866;	2.564e-05	0	0	0	3.419e-05	3.787e-05	0	0	0	0	6.286e-05	3.45e-05	0	2.818e-05	0	0	0	0	2.796e-05	0	0	0	0	0
Meta-Protein 30620	BLAST_Y1724_ARCFU Uncharacterized protein AF_1724 OS=Archaeoglobus fulgidus (strain ATCC 49558 / VC-16 / DSM 4304 / JCM 9628 / NBRC 100126) GN=AF_1724 PE=3 SV=1_O28550	3D-structure;Complete proteome;Cytoplasm;Hydrolase;Magnesium;Metal-binding;Mitochondrion;Nucleus;Phosphoprotein;Polymorphism;Reference proteome;Transit peptide;	3.2.1.143;	K11687;	UniRef50_Q9NX46	UniRef90_Q9NX46	UniRef100_Q9NX46	Homo sapiens	Homo	Hominidae	Primates	Mammalia	Chordata	Metazoa	Eukaryota	Unknown SUBSPECIES	HG3848379;	0	0	0	0	0	0.00011362	0	0	0	0	0	0	0	0.00011271	0	0	0	0	2.796e-05	2.929e-05	0	0	0	0
Meta-Protein 29395	HPT_RAT Haptoglobin OS=Rattus norvegicus GN=Hp PE=1 SV=3	Acute phase;Alternative splicing;Antibiotic;Antimicrobial;Antioxidant;Complete proteome;Direct protein sequencing;Disulfide bond;Glycoprotein;Hemoglobin-binding;Immunity;Reference proteome;Secreted;Serine protease homolog;Signal;Sushi;	;	K16142;	UniRef50_P00738-2	UniRef90_P06866	UniRef100_P06866	Rattus norvegicus	Rattus	Muridae	Rodentia	Mammalia	Chordata	Metazoa	Eukaryota	Unknown SUBSPECIES	P06866;	0	0	0	0	0	0	0	5.299e-05	0	0	0	0	0	0	0	0	0	0	0	0	0	0	0	0
Meta-Protein 17772	BLAST_G3P_HUMAN Glyceraldehyde-3-phosphate dehydrogenase OS=Homo sapiens GN=GAPDH PE=1 SV=3_P04406	3D-structure;ADP-ribosylation;Acetylation;Alternative splicing;Apoptosis;Complete proteome;Cytoplasm;Cytoskeleton;Direct protein sequencing;Glycolysis;Isopeptide bond;Membrane;Methylation;NAD;Nucleus;Oxidation;Oxidoreductase;Phosphoprotein;Polymorphism;Reference proteome;S-nitrosylation;Transferase;Translation regulation;Ubl conjugation;	1.2.1.12;2.6.99.-;	K00134;	UniRef50_P04406	UniRef90_P04406	UniRef100_P04406	Homo sapiens	Homo	Hominidae	Primates	Mammalia	Chordata	Metazoa	Eukaryota	Unknown SUBSPECIES	HG4198352;	2.564e-05	0	0	0	0	0	8.262e-05	0	0	0	0	0	0	2.818e-05	0	2.863e-05	0	0	0	2.929e-05	2.735e-05	0	0	0
Meta-Protein 43663	COX2_VULZE Cytochrome c oxidase subunit 2 OS=Vulpes zerda GN=MT-CO2 PE=3 SV=1	Copper;Electron transport;Membrane;Metal-binding;Mitochondrion;Mitochondrion inner membrane;Phosphoprotein;Respiratory chain;Transmembrane;Transmembrane helix;Transport;	;	;	UniRef50_P00403	UniRef90_P68530	UniRef100_O47673	Vulpes zerda	Vulpes	Canidae	Carnivora	Mammalia	Chordata	Metazoa	Eukaryota	Unknown SUBSPECIES	O47673;	0	0	0	0	0	0	0	0	0	0	0	0	0	0.00019725	0	0	0	0	0	0	0	0	0	0
Meta-Protein 10675	HORM2_CANLF HORMA domain-containing protein 2 OS=Canis lupus familiaris GN=HORMAD2 PE=3 SV=1	Chromosome;Complete proteome;Meiosis;Nucleus;Phosphoprotein;Reference proteome;	;	;	UniRef50_Q5SQP1-2	UniRef90_A6QQY4	UniRef100_E2QXH7	Canis lupus	Canis	Canidae	Carnivora	Mammalia	Chordata	Metazoa	Eukaryota	Canis lupus familiaris	E2QXH7;	2.564e-05	0	0	0	0	0	0	0	0	0	0	0	0	0.00011271	0	0	0	2.904e-05	0	2.929e-05	0	0	0	3.099e-05
Meta-Protein 71131	BLAST_SPB6_BOVIN Serpin B6 OS=Bos taurus GN=SERPINB6 PE=2 SV=1_O02739	Alternative splicing;Complete proteome;Cytoplasm;Palmoplantar keratoderma;Phosphoprotein;Polymorphism;Protease inhibitor;Reference proteome;Serine protease inhibitor;	;	K13964;	UniRef50_O75635	UniRef90_O75635	UniRef100_O75635	Homo sapiens	Homo	Hominidae	Primates	Mammalia	Chordata	Metazoa	Eukaryota	Unknown SUBSPECIES	HG4833457;	0	0	0	0	0	0	0	0	0	9.454e-05	0	0	0	0	0	0	0	0	0	0	0	9.886e-05	0	0
Meta-Protein 56867	TRFL_MOUSE Lactotransferrin OS=Mus musculus GN=Ltf PE=1 SV=4	Complete proteome;Disulfide bond;Glycoprotein;Hydrolase;Immunity;Ion transport;Iron;Iron transport;Metal-binding;Osteogenesis;Protease;Reference proteome;Repeat;Secreted;Serine protease;Signal;Transport;	3.4.21.-;	K17283;	UniRef50_P08071	UniRef90_P08071	UniRef100_P08071	Mus musculus	Mus	Muridae	Rodentia	Mammalia	Chordata	Metazoa	Eukaryota	Unknown SUBSPECIES	P08071;	0	0	0	2.999e-05	0	0	0	0	2.636e-05	0	3.143e-05	3.45e-05	0	0	0	0	0	0	2.796e-05	2.929e-05	0	0	0	0
Meta-Protein 7907	BLAST_TM231_HUMAN Transmembrane protein 231 OS=Homo sapiens GN=TMEM231 PE=1 SV=1_Q9H6L2	Alternative splicing;Cell membrane;Cell projection;Ciliopathy;Cilium;Cilium biogenesis/degradation;Complete proteome;Disease mutation;Glycoprotein;Joubert syndrome;Meckel syndrome;Membrane;Polymorphism;Reference proteome;Transmembrane;Transmembrane helix;	;	K19362;	UniRef50_Q3U284	EMPTY	EMPTY	Unknown SPECIES	Unknown GENUS	Hominidae	Primates	Mammalia	Chordata	Metazoa	Eukaryota	Unknown SUBSPECIES	HG4303392;	2.564e-05	4.822e-05	0	0	3.419e-05	0	2.754e-05	0	2.636e-05	3.151e-05	0	0	0	0	2.475e-05	0	0	0	0	0	0	0	0	0
Meta-Protein 37797	BLAST_CY1_MOUSE Cytochrome c1, heme protein, mitochondrial OS=Mus musculus GN=Cyc1 PE=1 SV=1_Q9D0M3	3D-structure;Alternative splicing;Complete proteome;Direct protein sequencing;Disease mutation;Electron transport;Heme;Iron;Membrane;Metal-binding;Mitochondrion;Mitochondrion inner membrane;Phosphoprotein;Polymorphism;Primary mitochondrial disease;Reference proteome;Respiratory chain;Transit peptide;Transmembrane;Transmembrane helix;Transport;	;	K00413;	UniRef50_P08574	EMPTY	EMPTY	Unknown SPECIES	Unknown GENUS	Unknown FAMILY	Unknown ORDER	Mammalia	Chordata	Metazoa	Eukaryota	Unknown SUBSPECIES	HG4158072;	0	2.411e-05	0	0	0	0	0	0	0	0	0	0	0	0.00025361	0	0	0	0	0	0	0	0	0	0
Meta-Protein 55030	BLAST_M1250_ARATH Uncharacterized mitochondrial protein AtMg01250 OS=Arabidopsis thaliana GN=AtMg01250 PE=4 SV=1_P92555	Complete proteome;DNA recombination;Direct protein sequencing;Endonuclease;Hydrolase;Magnesium;Metal-binding;Multifunctional enzyme;Nuclease;Nucleotidyltransferase;RNA-directed DNA polymerase;Reference proteome;Transferase;	2.7.7.49;3.1.21.-;	;	UniRef50_O00370	UniRef90_P11369	UniRef100_P11369	Mus musculus	Mus	Muridae	Rodentia	Mammalia	Chordata	Metazoa	Eukaryota	Unknown SUBSPECIES	HG5577140;	0	0	0	0	0	0	0	7.949e-05	2.636e-05	0	3.143e-05	3.45e-05	0	0	0	0	0	0	0	0	2.735e-05	0	0	0
Meta-Protein 12439	BLAST_PHEX_HUMAN Phosphate-regulating neutral endopeptidase OS=Homo sapiens GN=PHEX PE=1 SV=1_P78562	Aminopeptidase;Biomineralization;Complete proteome;Disease mutation;Glycoprotein;Hydrolase;Membrane;Metal-binding;Metalloprotease;Protease;Reference proteome;Signal-anchor;Transmembrane;Transmembrane helix;Zinc;	3.4.24.-;	K08636;	UniRef50_P78562	UniRef90_P78562	EMPTY	Unknown SPECIES	Unknown GENUS	Unknown FAMILY	Unknown ORDER	Mammalia	Chordata	Metazoa	Eukaryota	Unknown SUBSPECIES	HG5415246;	5.128e-05	2.411e-05	0	0	0	0	0	0	0	0	0	0	5.162e-05	0	0	0	0	0	0	0	0	2.471e-05	0	0
Meta-Protein 21065	NSD1_MOUSE Histone-lysine N-methyltransferase, H3 lysine-36 and H4 lysine-20 specific OS=Mus musculus GN=Nsd1 PE=1 SV=1	3D-structure;Activator;Chromatin regulator;Chromosome;Complete proteome;Developmental protein;Isopeptide bond;Metal-binding;Methyltransferase;Nucleus;Phosphoprotein;Receptor;Reference proteome;Repeat;Repressor;S-adenosyl-L-methionine;Transcription;Transcription regulation;Transferase;Ubl conjugation;Zinc;Zinc-finger;	2.1.1.43;	;	UniRef50_Q96L73	UniRef90_O88491	UniRef100_O88491	Mus musculus	Mus	Muridae	Rodentia	Mammalia	Chordata	Metazoa	Eukaryota	Unknown SUBSPECIES	O88491;	0	0	2.292e-05	2.999e-05	0	0	0	0	0	3.151e-05	0	0	5.162e-05	0	2.475e-05	0	3.895e-05	0	2.796e-05	0	0	0	2.442e-05	0
Meta-Protein 34509	MYH1_PIG Myosin-1 OS=Sus scrofa GN=MYH1 PE=2 SV=1	Actin-binding;ATP-binding;Calmodulin-binding;Coiled coil;Complete proteome;Cytoplasm;Methylation;Motor protein;Muscle protein;Myosin;Nucleotide-binding;Phosphoprotein;Reference proteome;Thick filament;	;	K10352;	UniRef50_P13533	UniRef90_Q9Y623	UniRef100_Q9TV61	Sus scrofa	Sus	Suidae	Unknown ORDER	Mammalia	Chordata	Metazoa	Eukaryota	Unknown SUBSPECIES	Q9TV61;	0	2.411e-05	0	0	0	0	0	0	0	0	0	0	0	0.00022543	0	0	0	0	0	0	0	0	2.442e-05	0
Meta-Protein 47721	BLAST_RHG01_HUMAN Rho GTPase-activating protein 1 OS=Homo sapiens GN=ARHGAP1 PE=1 SV=1_Q07960	3D-structure;Acetylation;Complete proteome;Cytoplasm;Direct protein sequencing;GTPase activation;Phosphoprotein;Polymorphism;Reference proteome;SH3-binding;	;	K18470;	EMPTY	EMPTY	EMPTY	Unknown SPECIES	Unknown GENUS	Unknown FAMILY	Unknown ORDER	Mammalia	Chordata	Metazoa	Eukaryota	Unknown SUBSPECIES	HG4908039;	0	0	2.292e-05	0	0	0	0	0	0	0	0	0	0	0	4.949e-05	0	0	0	0	0	0	0	2.442e-05	0
Meta-Protein 93743	RHG29_RAT Rho GTPase-activating protein 29 OS=Rattus norvegicus GN=Arhgap29 PE=1 SV=2	Alternative splicing;Coiled coil;Complete proteome;GTPase activation;Metal-binding;Phosphoprotein;Reference proteome;Zinc;Zinc-finger;	;	K20644;	UniRef50_Q52LW3	UniRef90_Q8CGF1	UniRef100_Q5PQJ5	Rattus norvegicus	Rattus	Muridae	Rodentia	Mammalia	Chordata	Metazoa	Eukaryota	Unknown SUBSPECIES	Q5PQJ5;	0	0	0	0	0	0	0	0	0	0	0	0	0	0	0	0	0	0	2.796e-05	2.929e-05	0	0	0	3.099e-05
Meta-Protein 92853	BLAST_PAPP2_HUMAN Pappalysin-2 OS=Homo sapiens GN=PAPPA2 PE=1 SV=4_Q9BXP8	Alternative splicing;Complete proteome;Direct protein sequencing;Disulfide bond;Glycoprotein;Hydrolase;Metal-binding;Metalloprotease;Polymorphism;Protease;Reference proteome;Repeat;Secreted;Signal;Sushi;Zinc;Zymogen;	3.4.24.-;	K08647;	UniRef50_Q9BXP8	UniRef90_Q9BXP8	UniRef100_Q9BXP8	Homo sapiens	Homo	Hominidae	Primates	Mammalia	Chordata	Metazoa	Eukaryota	Unknown SUBSPECIES	HG5040460;	0	0	0	0	0	0	0	0	0	0	0	0	0	0	0	0	0	0	0	0	0	0	0	0
Meta-Protein 33160	BLAST_PPIA_HYLLA Peptidyl-prolyl cis-trans isomerase A OS=Hylobates lar GN=PPIA PE=3 SV=3_Q0ZQK8	3D-structure;Acetylation;Alternative splicing;Complete proteome;Cytoplasm;Direct protein sequencing;Disulfide bond;Glycoprotein;Host-virus interaction;Isomerase;Isopeptide bond;Phosphoprotein;Reference proteome;Rotamase;Secreted;Ubl conjugation;	5.2.1.8;	;K03767;	UniRef50_P62937	UniRef90_P62937	UniRef100_P62937	Unknown SPECIES	Unknown GENUS	Unknown FAMILY	Primates	Mammalia	Chordata	Metazoa	Eukaryota	Unknown SUBSPECIES	HG2131127;	0	0	0	0	0	0	0	0	0	0	9.429e-05	0	0	0	0	0	0	0	0	0	0	0	0	0
Meta-Protein 32517	BLAST_EHD1_PONAB EH domain-containing protein 1 OS=Pongo abelii GN=EHD1 PE=2 SV=1_Q5RBP4	3D-structure;ATP-binding;Acetylation;Alternative splicing;Calcium;Cell membrane;Cell projection;Cilium;Cilium biogenesis/degradation;Coiled coil;Complete proteome;Cytoplasm;Cytoplasmic vesicle;Direct protein sequencing;Endosome;Hydrolase;Isopeptide bond;Lipid-binding;Membrane;Metal-binding;Nucleotide-binding;Phosphoprotein;Polymorphism;Protein transport;Reference proteome;Transport;Ubl conjugation;	;	K12469;K12476;K12477;K12483;	EMPTY	EMPTY	EMPTY	Unknown SPECIES	Unknown GENUS	Unknown FAMILY	Unknown ORDER	Mammalia	Chordata	Metazoa	Eukaryota	Unknown SUBSPECIES	HG5162138;	0	0.0002411	0	0	0	0	2.754e-05	0	0	0	0	0	0	0	0	0	0	0	0	0	0	0	0	0
Meta-Protein 71573	BLAST_SMCO2_HUMAN Single-pass membrane and coiled-coil domain-containing protein 2 OS=Homo sapiens GN=SMCO2 PE=2 SV=2_A6NFE2	Coiled coil;Complete proteome;Membrane;Reference proteome;Transmembrane;Transmembrane helix;	;	;	UniRef50_A6NFE2	UniRef90_A6NFE2	UniRef100_A6NFE2	Homo sapiens	Homo	Hominidae	Primates	Mammalia	Chordata	Metazoa	Eukaryota	Unknown SUBSPECIES	HG4289930;	0	0	0	0	0	0	8.262e-05	2.65e-05	0	0	0	0	0	0	0	0	0	0	0	0	0	0	0	0
Meta-Protein 50950	BLAST_RIPR1_HUMAN Rho family-interacting cell polarization regulator 1 OS=Homo sapiens GN=RIPOR1 PE=1 SV=1_Q6ZS17	Alternative splicing;Coiled coil;Complete proteome;Cytoplasm;Golgi apparatus;Phosphoprotein;Reference proteome;	;	;	EMPTY	EMPTY	EMPTY	Unknown SPECIES	Unknown GENUS	Unknown FAMILY	Unknown ORDER	Mammalia	Chordata	Metazoa	Eukaryota	Unknown SUBSPECIES	HG5570480;	0	0	0	0	0	0	2.754e-05	0	0	0	3.143e-05	0	0	0	0	0	0	0	2.796e-05	0	2.735e-05	0	2.442e-05	0
Meta-Protein 34440	BLAST_ZN131_PONAB Zinc finger protein 131 OS=Pongo abelii GN=ZNF131 PE=2 SV=1_Q5RAU9	Alternative splicing;Complete proteome;DNA-binding;Isopeptide bond;Metal-binding;Nucleus;Phosphoprotein;Reference proteome;Repeat;Repressor;Transcription;Transcription regulation;Ubl conjugation;Zinc;Zinc-finger;	;	;	EMPTY	EMPTY	EMPTY	Unknown SPECIES	Unknown GENUS	Unknown FAMILY	Unknown ORDER	Mammalia	Chordata	Metazoa	Eukaryota	Unknown SUBSPECIES	HG5232302;	0	2.411e-05	0	0	0	0	2.754e-05	2.65e-05	0	0	0	0	0	0	0	0	3.895e-05	2.904e-05	2.796e-05	0	0	0	0	0
Meta-Protein 32986	BLAST_PARK7_HUMAN Protein/nucleic acid deglycase DJ-1 OS=Homo sapiens GN=PARK7 PE=1 SV=2_Q99497	3D-structure;Acetylation;Autophagy;Cell membrane;Chaperone;Complete proteome;Copper;Cytoplasm;DNA damage;DNA repair;Direct protein sequencing;Disease mutation;Fertilization;Hydrolase;Inflammatory response;Isopeptide bond;Lipoprotein;Membrane;Mitochondrion;Neurodegeneration;Nucleus;Oxidation;Palmitate;Parkinson disease;Parkinsonism;Phosphoprotein;Polymorphism;Protease;RNA-binding;Reference proteome;Stress response;Tumor suppressor;Ubl conjugation;Zymogen;	3.1.2.-;3.5.1.-;3.5.1.124;	K05687;	UniRef50_Q99497	UniRef90_Q99497	UniRef100_Q99497	Homo sapiens	Homo	Hominidae	Primates	Mammalia	Chordata	Metazoa	Eukaryota	Unknown SUBSPECIES	HG2543517;	0	0	0	0	0	0	8.262e-05	2.65e-05	0	0	0	0	0	0	0	0	3.895e-05	0	0	0	0	0	0	0
Meta-Protein 28014	K2C8_RAT Keratin, type II cytoskeletal 8 OS=Rattus norvegicus GN=Krt8 PE=1 SV=3	Acetylation;Coiled coil;Complete proteome;Cytoplasm;Direct protein sequencing;Glycoprotein;Intermediate filament;Isopeptide bond;Keratin;Methylation;Nucleus;Phosphoprotein;Reference proteome;Ubl conjugation;	;	K07605;	UniRef50_P05787	UniRef90_P05787	UniRef100_Q10758	Rattus norvegicus	Rattus	Muridae	Rodentia	Mammalia	Chordata	Metazoa	Eukaryota	Unknown SUBSPECIES	Q10758;	0	2.411e-05	0	0	3.419e-05	0	2.754e-05	0	0	0	3.143e-05	0	0	0	0	0	0	0	0	0	0	0	0	0
Meta-Protein 29990	HBA_EULFU Hemoglobin subunit alpha OS=Eulemur fulvus fulvus GN=HBA PE=1 SV=1	Direct protein sequencing;Heme;Iron;Metal-binding;Oxygen transport;Phosphoprotein;Transport;	;	;	UniRef50_P01946	UniRef90_P01936	UniRef100_P01936	Eulemur fulvus	Eulemur	Lemuridae	Primates	Mammalia	Chordata	Metazoa	Eukaryota	Eulemur fulvus fulvus	P01936;	0	0	0	0	0	0	0	0	0	0	0	0	0	0	0	0	0	0	0	0	0	0	0	0
Meta-Protein 28181	BLAST_ARPC2_HUMAN Actin-related protein 2/3 complex subunit 2 OS=Homo sapiens GN=ARPC2 PE=1 SV=1_O15144	3D-structure;Acetylation;Actin-binding;Cell junction;Cell projection;Complete proteome;Cytoplasm;Cytoskeleton;Direct protein sequencing;Reference proteome;Synapse;Synaptosome;	;	;K05758;	EMPTY	EMPTY	EMPTY	Unknown SPECIES	Unknown GENUS	Unknown FAMILY	Unknown ORDER	Mammalia	Chordata	Metazoa	Eukaryota	Unknown SUBSPECIES	HG3931128;	0	0	0	0	0	0	0	0	0	0	0	0	0	0	0	0	0	0	0	0	0	0	0	0
Meta-Protein 50992	BLAST_HV741_HUMAN Immunoglobulin heavy variable 7-4-1 OS=Homo sapiens GN=IGHV7-4-1 PE=3 SV=1_A0A0J9YVY3	Adaptive immunity;Cell membrane;Complete proteome;Disulfide bond;Immunity;Immunoglobulin V region;Immunoglobulin domain;Membrane;Polymorphism;Reference proteome;Secreted;Signal;	;	;	UniRef50_A0A0C4DH38	UniRef90_A0A0J9YVY3	UniRef100_A0A0J9YVY3	Homo sapiens	Homo	Hominidae	Primates	Mammalia	Chordata	Metazoa	Eukaryota	Unknown SUBSPECIES	HG1577158;	0	0	0	0	3.419e-05	0	5.508e-05	0	2.636e-05	0	0	3.45e-05	0	0	0	0	0	0	2.796e-05	2.929e-05	0	0	2.442e-05	0
Meta-Protein 7850	BLAST_SPIN2_BOVIN Spindlin-2 OS=Bos taurus GN=SPIN2 PE=2 SV=1_Q2KI39	Cell cycle;Complete proteome;Nucleus;Reference proteome;	;	;	UniRef50_Q2KI39	UniRef90_Q2KI39	UniRef100_Q2KI39	Bos taurus	Bos	Bovidae	Unknown ORDER	Mammalia	Chordata	Metazoa	Eukaryota	Unknown SUBSPECIES	HG3497069;	2.564e-05	2.411e-05	2.292e-05	0	0	0	0	0	2.636e-05	0	0	0	0	5.636e-05	2.475e-05	0	0	0	0	0	2.735e-05	2.471e-05	0	0
Meta-Protein 42549	ACTN3_MOUSE Alpha-actinin-3 OS=Mus musculus GN=Actn3 PE=2 SV=1	Acetylation;Actin-binding;Calcium;Complete proteome;Metal-binding;Reference proteome;Repeat;	;	K21073;	UniRef50_O88990	UniRef90_O88990	UniRef100_O88990	Mus musculus	Mus	Muridae	Rodentia	Mammalia	Chordata	Metazoa	Eukaryota	Unknown SUBSPECIES	O88990;	0	0	0	0	0	3.787e-05	0	0	0	0	0	0	0	0.00016907	0	0	0	0	2.796e-05	0	0	0	0	0
Meta-Protein 58431	BLAST_NPA1P_HUMAN Nucleolar pre-ribosomal-associated protein 1 OS=Homo sapiens GN=URB1 PE=1 SV=4_O60287	Complete proteome;Nucleus;Phosphoprotein;Polymorphism;Reference proteome;	;	K14861;	UniRef50_O60287	UniRef90_O60287	UniRef100_O60287	Homo sapiens	Homo	Hominidae	Primates	Mammalia	Chordata	Metazoa	Eukaryota	Unknown SUBSPECIES	HG5599525;	0	0	2.292e-05	0	0	0	0	0	0	0	0	0	0	0	0	0	0	0	0	0	0	0	0	0
Meta-Protein 105701	BLAST_APOA_HUMAN Apolipoprotein(a) OS=Homo sapiens GN=LPA PE=1 SV=1_P08519	3D-structure;Atherosclerosis;Autocatalytic cleavage;Complete proteome;Disulfide bond;Glycoprotein;Hydrolase;Kringle;Lipid transport;Polymorphism;Protease;Reference proteome;Repeat;Serine protease;Signal;Transport;	3.4.21.-;	;	EMPTY	EMPTY	EMPTY	Unknown SPECIES	Unknown GENUS	Unknown FAMILY	Primates	Mammalia	Chordata	Metazoa	Eukaryota	Unknown SUBSPECIES	HG5602324;	0	0	0	0	0	0	0	0.00023847	0	0	0	0	0	0	0	0	7.79e-05	0	0	0	0	0	0	0
Meta-Protein 70020	BLAST_PUR1_PYRAB Amidophosphoribosyltransferase OS=Pyrococcus abyssi (strain GE5 / Orsay) GN=purF PE=3 SV=1_Q9V253	3D-structure;Alternative splicing;Complete proteome;Direct protein sequencing;NADP;One-carbon metabolism;Phosphoprotein;Polymorphism;Reference proteome;	;	K00789;	UniRef50_Q9NZL9	UniRef90_Q9NZL9	UniRef100_Q9NZL9	Unknown SPECIES	Unknown GENUS	Hominidae	Primates	Mammalia	Chordata	Metazoa	Eukaryota	Unknown SUBSPECIES	HG5395158;	0	0	0	2.999e-05	0	3.787e-05	0	0	0	0	0	0	0	0	0	2.863e-05	0	0	0	0	5.47e-05	4.943e-05	0	3.099e-05
Meta-Protein 21614	CNTRL_MOUSE Centriolin OS=Mus musculus GN=Cntrl PE=1 SV=2	Alternative splicing;Cell cycle;Cell division;Coiled coil;Complete proteome;Cytoplasm;Cytoskeleton;Leucine-rich repeat;Phosphoprotein;Reference proteome;Repeat;	;	;	UniRef50_Q7Z7A1-5	UniRef90_A2AL36	UniRef100_A2AL36	Mus musculus	Mus	Muridae	Rodentia	Mammalia	Chordata	Metazoa	Eukaryota	Unknown SUBSPECIES	A2AL36;	0	2.411e-05	0	0	0	0	0	0	0	0	0	0	2.581e-05	0	0	0	0	0	0	0	0	0	0	0
Meta-Protein 74725	BLAST_CATH_HUMAN Pro-cathepsin H OS=Homo sapiens GN=CTSH PE=1 SV=4_P09668	3D-structure;Complete proteome;Direct protein sequencing;Disulfide bond;Glycoprotein;Hydrolase;Lysosome;Polymorphism;Protease;Reference proteome;Signal;Thiol protease;Zymogen;	3.4.22.16;	K01366;	EMPTY	EMPTY	EMPTY	Unknown SPECIES	Unknown GENUS	Unknown FAMILY	Unknown ORDER	Mammalia	Chordata	Metazoa	Eukaryota	Unknown SUBSPECIES	HG4224644;	0	0	0	0	0	0	0	0	7.909e-05	0	0	0	0	0	0	0	0	2.904e-05	0	0	0	0	0	0
Meta-Protein 32796	BLAST_FABP5_HUMAN Fatty acid-binding protein, epidermal OS=Homo sapiens GN=FABP5 PE=1 SV=3_Q01469	3D-structure;Acetylation;Complete proteome;Cytoplasm;Direct protein sequencing;Disulfide bond;Lipid-binding;Phosphoprotein;Reference proteome;Transport;	;	K08754;	UniRef50_Q01469	UniRef90_Q01469	UniRef100_Q01469	Homo sapiens	Homo	Hominidae	Primates	Mammalia	Chordata	Metazoa	Eukaryota	Unknown SUBSPECIES	HG1654168;	0	0	0	0	0	0	5.508e-05	2.65e-05	0	0	0	0	0	0	0	0	0	0	0	0	0	0	0	0
Meta-Protein 12138	BLAST_LDHA_MACFA L-lactate dehydrogenase A chain OS=Macaca fascicularis GN=LDHA PE=2 SV=4_Q9BE24	Acetylation;Cytoplasm;Isopeptide bond;NAD;Oxidoreductase;Phosphoprotein;Ubl conjugation;	1.1.1.27;	;	UniRef50_P00338	UniRef90_P00338	UniRef100_Q9BE24	Macaca fascicularis	Macaca	Cercopithecidae	Primates	Mammalia	Chordata	Metazoa	Eukaryota	Unknown SUBSPECIES	HG3686657;	2.564e-05	0	0	0	0	0	0	0	0	0	0	0	0	0.00014089	0	0	0	0	2.796e-05	0	0	0	0	0
Meta-Protein 160101	BLAST_CALL5_HUMAN Calmodulin-like protein 5 OS=Homo sapiens GN=CALML5 PE=1 SV=2_Q9NZT1	3D-structure;Acetylation;Calcium;Complete proteome;Direct protein sequencing;Metal-binding;Polymorphism;Reference proteome;Repeat;	;	K02183;	UniRef50_Q9NZT1	UniRef90_Q9NZT1	UniRef100_Q9NZT1	Homo sapiens	Homo	Hominidae	Primates	Mammalia	Chordata	Metazoa	Eukaryota	Unknown SUBSPECIES	HG1816772;	0	0	0	0	0	0	0	0	0	0	0	0	0	0	0	0	0	0	0	0	0	0	0	0
Meta-Protein 66002	BLAST_DU4L4_HUMAN Double homeobox protein 4-like protein 4 OS=Homo sapiens GN=DUX4L4 PE=3 SV=1_P0CJ87	Complete proteome;DNA-binding;Homeobox;Nucleus;Reference proteome;Repeat;Transcription;Transcription regulation;	;	;	EMPTY	EMPTY	EMPTY	Homo sapiens	Homo	Hominidae	Primates	Mammalia	Chordata	Metazoa	Eukaryota	Unknown SUBSPECIES	HG4989796;	0	0	0	0	0	0	0	0	0	0	0	0	0	0	7.424e-05	0	0	0	0	0	0	0	0	0
Meta-Protein 63820	PUR9_RAT Bifunctional purine biosynthesis protein PURH OS=Rattus norvegicus GN=Atic PE=1 SV=2	Acetylation;Complete proteome;Direct protein sequencing;Hydrolase;Multifunctional enzyme;Purine biosynthesis;Reference proteome;Transferase;	2.1.2.3;3.5.4.10;	K00602;	UniRef50_P31939	UniRef90_P31939	UniRef100_O35567	Rattus norvegicus	Rattus	Muridae	Rodentia	Mammalia	Chordata	Metazoa	Eukaryota	Unknown SUBSPECIES	O35567;	0	0	2.292e-05	0	0	0	0	0	0	0	0	0	0	0	2.475e-05	0	0	0	0	0	0	0	0	6.198e-05
Meta-Protein 31336	BLAST_SDCB1_HUMAN Syntenin-1 OS=Homo sapiens GN=SDCBP PE=1 SV=1_O00560	3D-structure;Acetylation;Alternative splicing;Cell junction;Cell membrane;Complete proteome;Cytoplasm;Cytoskeleton;Direct protein sequencing;Endoplasmic reticulum;Lipid-binding;Membrane;Nucleus;Phosphoprotein;Polymorphism;Reference proteome;Repeat;Secreted;	;	K17254;	EMPTY	EMPTY	EMPTY	Unknown SPECIES	Unknown GENUS	Unknown FAMILY	Unknown ORDER	Mammalia	Chordata	Metazoa	Eukaryota	Unknown SUBSPECIES	HG4091982;	0	0.00016877	0	0	0	0	0	0	0	0	0	0	0	0	0	5.727e-05	0	0	0	0	5.47e-05	0	0	0
Meta-Protein 43281	AT2A2_RAT Sarcoplasmic/endoplasmic reticulum calcium ATPase 2 OS=Rattus norvegicus GN=Atp2a2 PE=1 SV=1	Alternative splicing;ATP-binding;Calcium;Calcium transport;Complete proteome;Endoplasmic reticulum;Hydrolase;Ion transport;Magnesium;Membrane;Metal-binding;Nitration;Nucleotide-binding;Phosphoprotein;Reference proteome;Sarcoplasmic reticulum;Transmembrane;Transmembrane helix;Transport;	3.6.3.8;	K05853;	UniRef50_P16615	UniRef90_P16615	UniRef100_P11507	Rattus norvegicus	Rattus	Muridae	Rodentia	Mammalia	Chordata	Metazoa	Eukaryota	Unknown SUBSPECIES	P11507;	0	0	0	0	0	0	0	0	0	0	0	0	0	0.00025361	0	0	0	0	2.796e-05	0	0	0	0	0
Meta-Protein 110544	BLAST_MET7B_RAT Methyltransferase-like protein 7B OS=Rattus norvegicus GN=Mettl7b PE=1 SV=1_Q562C4	Complete proteome;Direct protein sequencing;Endoplasmic reticulum;Lipid droplet;Membrane;Methyltransferase;Reference proteome;Signal;Transferase;	2.1.1.-;	;	UniRef50_Q562C4	UniRef90_Q562C4	UniRef100_Q562C4	Rattus norvegicus	Rattus	Muridae	Rodentia	Mammalia	Chordata	Metazoa	Eukaryota	Unknown SUBSPECIES	HG3597201;	0	0	0	0	0	0	0	0	0	0	0	0	0	0	0	5.727e-05	0	0	0	0	5.47e-05	2.471e-05	0	6.198e-05
Meta-Protein 60935	BLAST_FINC_BOVIN Fibronectin OS=Bos taurus GN=FN1 PE=1 SV=4_P07589	Acute phase;Alternative splicing;Angiogenesis;Cell adhesion;Cell shape;Complete proteome;Direct protein sequencing;Disulfide bond;Extracellular matrix;Glycoprotein;Heparin-binding;Isopeptide bond;Oxidation;Phosphoprotein;Pyrrolidone carboxylic acid;Reference proteome;Repeat;Secreted;Signal;Sulfation;	;	;	UniRef50_P02751-15	UniRef90_P02751-15	UniRef100_P07589	Bos taurus	Bos	Bovidae	Unknown ORDER	Mammalia	Chordata	Metazoa	Eukaryota	Unknown SUBSPECIES	HG5115770;	0	0	0.00020628	0	0	0	0	0	0	0	0	0	0	0	7.424e-05	0	0	0	2.796e-05	0	0	0	0	0
Meta-Protein 65622	BLAST_SHAN1_HUMAN SH3 and multiple ankyrin repeat domains protein 1 OS=Homo sapiens GN=SHANK1 PE=1 SV=2_Q9Y566	3D-structure;ANK repeat;Alternative splicing;Cell junction;Cell membrane;Complete proteome;Cytoplasm;Differentiation;Membrane;Methylation;Neurogenesis;Phosphoprotein;Polymorphism;Postsynaptic cell membrane;Reference proteome;Repeat;SH3 domain;Synapse;	;	K15009;	UniRef50_Q9WV48	UniRef90_Q9WV48	EMPTY	Unknown SPECIES	Unknown GENUS	Unknown FAMILY	Unknown ORDER	Mammalia	Chordata	Metazoa	Eukaryota	Unknown SUBSPECIES	HG5598129;	0	0	0	0	0	0	0	0	2.636e-05	0	0	0	0	0	2.475e-05	0	0	0	0	0	0	4.943e-05	0	0
Meta-Protein 20607	BLAST_LAMB4_HUMAN Laminin subunit beta-4 OS=Homo sapiens GN=LAMB4 PE=2 SV=1_A4D0S4	Alternative splicing;Basement membrane;Cell adhesion;Coiled coil;Complete proteome;Disulfide bond;Extracellular matrix;Glycoprotein;Laminin EGF-like domain;Polymorphism;Reference proteome;Repeat;Secreted;Signal;	;	K06245;	UniRef50_A4D0S4	UniRef90_A4D0S4	UniRef100_A4D0S4	Homo sapiens	Homo	Hominidae	Primates	Mammalia	Chordata	Metazoa	Eukaryota	Unknown SUBSPECIES	HG4814170;	0	2.411e-05	0	0	3.419e-05	0	0	0	0	0	0	3.45e-05	2.581e-05	2.818e-05	2.475e-05	0	0	5.809e-05	2.796e-05	0	0	0	0	0
Meta-Protein 32519	BLAST_GDIR1_MOUSE Rho GDP-dissociation inhibitor 1 OS=Mus musculus GN=Arhgdia PE=1 SV=3_Q99PT1	3D-structure;Acetylation;Complete proteome;Cytoplasm;Direct protein sequencing;GTPase activation;Isopeptide bond;Phosphoprotein;Reference proteome;Ubl conjugation;	;	K12462;	UniRef50_P52565	UniRef90_P52565	UniRef100_Q99PT1	Unknown SPECIES	Unknown GENUS	Muridae	Rodentia	Mammalia	Chordata	Metazoa	Eukaryota	Unknown SUBSPECIES	HG2775152;	0	0	0	0	0	0	0	0.00015898	0	0	0	0	0	0	0	0	0	0	0	0	0	0	0	0
Meta-Protein 18058	BLAST_TCP4_HUMAN Activated RNA polymerase II transcriptional coactivator p15 OS=Homo sapiens GN=SUB1 PE=1 SV=3_P53999	3D-structure;Acetylation;Activator;Complete proteome;DNA-binding;Direct protein sequencing;Isopeptide bond;Nucleus;Phosphoprotein;Polymorphism;Reference proteome;Transcription;Transcription regulation;Ubl conjugation;	;	;	UniRef50_P53999	UniRef90_P53999	UniRef100_P53999	Unknown SPECIES	Unknown GENUS	Unknown FAMILY	Primates	Mammalia	Chordata	Metazoa	Eukaryota	Unknown SUBSPECIES	HG1529726;	5.128e-05	0	2.292e-05	0	3.419e-05	0	0	5.299e-05	0	0	0	0	0	0	0	0	0	0	0	0	0	0	0	0
Meta-Protein 9930	BLAST_UNC79_HUMAN Protein unc-79 homolog OS=Homo sapiens GN=UNC79 PE=2 SV=4_Q9P2D8	Alternative splicing;Complete proteome;Membrane;Phosphoprotein;Polymorphism;Reference proteome;Transmembrane;Transmembrane helix;	;	;	UniRef50_Q9P2D8	EMPTY	EMPTY	Unknown SPECIES	Unknown GENUS	Unknown FAMILY	Unknown ORDER	Mammalia	Chordata	Metazoa	Eukaryota	Unknown SUBSPECIES	HG5600401;	5.128e-05	0	2.292e-05	0	0	0	0	0	0	0	0	0	2.581e-05	5.636e-05	0	0	0	2.904e-05	2.796e-05	0	0	0	0	0
Meta-Protein 37604	MYH1_CANLF Myosin-1 OS=Canis lupus familiaris GN=MYH1 PE=3 SV=2	Actin-binding;ATP-binding;Calmodulin-binding;Coiled coil;Complete proteome;Cytoplasm;Methylation;Motor protein;Muscle protein;Myosin;Nucleotide-binding;Phosphoprotein;Reference proteome;Thick filament;	;	K10352;	UniRef50_P13533	UniRef90_Q9Y623	UniRef100_Q076A6	Canis lupus	Canis	Canidae	Carnivora	Mammalia	Chordata	Metazoa	Eukaryota	Canis lupus familiaris	Q076A6;	0	4.822e-05	0	2.999e-05	0	0	0	0	0	0	0	0	0	0	0	8.59e-05	0	0	2.796e-05	0	0	0	0	0
Meta-Protein 36057	BLAST_THNS1_HUMAN Threonine synthase-like 1 OS=Homo sapiens GN=THNSL1 PE=1 SV=2_Q8IYQ7	Acetylation;Pyridoxal phosphate;	;	;	UniRef50_Q8IYQ7	UniRef90_Q8IYQ7	UniRef100_Q9BH05	Macaca fascicularis	Macaca	Cercopithecidae	Primates	Mammalia	Chordata	Metazoa	Eukaryota	Unknown SUBSPECIES	HG4462540;	0	2.411e-05	0	0	0	0	0	0	0	0	0	0	0	0	2.475e-05	0	0	0	0	0	0	4.943e-05	0	0
Meta-Protein 15612	BLAST_CUBN_HUMAN Cubilin OS=Homo sapiens GN=CUBN PE=1 SV=5_O60494	3D-structure;Calcium;Cell membrane;Cholesterol metabolism;Cleavage on pair of basic residues;Coated pit;Cobalamin;Cobalt;Complete proteome;Direct protein sequencing;Disease mutation;Disulfide bond;EGF-like domain;Endocytosis;Endosome;Glycoprotein;Lipid metabolism;Lysosome;Membrane;Metal-binding;Phosphoprotein;Polymorphism;Protein transport;Receptor;Reference proteome;Repeat;Signal;Steroid metabolism;Sterol metabolism;Transport;	;	K14616;	EMPTY	EMPTY	EMPTY	Unknown SPECIES	Unknown GENUS	Unknown FAMILY	Unknown ORDER	Mammalia	Chordata	Metazoa	Eukaryota	Unknown SUBSPECIES	HG5601865;	2.564e-05	0	0	0	0	0	0	0	0.00010545	0	0	0	5.162e-05	0	0	0	0	0	0	0	0	0	9.766e-05	0

### Sheet: Summary(R)
						Remission
			Microbial Hydrolysis
		Reference Table	Number	Component/ pathway	EC number	Name	Description	Comment	Source		average-total	STD	average Baseline	STD-Baseline	average Week 14	STD-Week 14	Ratio(BL/Week14)			12A(UC)R	13A(CD)R	14A(CD)R	20A(UC)R	25A(CD)R	30A(UC)R	31A(CD)R	32A(CD)R	33A(UC)R	F7A(UC)R	F14A(UC)R	F20A(CD)R	12B(UC)R	13B(CD)R	14B(CD)R	20B(UC)R	25B(CD)R	30B(UC)R	31B(CD)R	32B(CD)R	33B(UC)R	F7B(UC)R	F14B(UC)R	F20B(CD)R
		Microorganisms (R )	1	Cellulose	3.2.1.21;	Beta-glucosidase	Hydrolysis of terminal, nonreducing beta-D-glucosyl residues with release of beta-D-glucose		Sikora et al. (2018)		0.000256927	9.66191e-05	0.000276372	7.26342e-05	0.000237481	0.000112421	1.16377			0.0002564	0.00033754	0.00027504	0.00023994	0.0002735	0.00041661	0.00016524	0.00029146	0.00015818	0.00037816	0.00028287	0.00024153	0.00025808	0.0001409	9.9e-05	0.00022905	0.00027265	0.00049372	0.00013978	0.00020503	0.00030085	0.00029656	7.326e-05	0.00034089
		Microorganisms (R )	2	Cellulose	3.2.1.4;	Cellulase; endo-1,4-beta-D glucanase	Endohydrolysis of (1 --> 4)-beta-D-glucosidic linkages in cellulose, lichenin, and cereal beta-D-glucans		Sikora et al. (2018)		8.65792e-05	8.99908e-05	9.56358e-05	0.000110119	7.75225e-05	6.2501e-05	1.23365			5.128e-05	7.233e-05	9.168e-05	5.998e-05	6.838e-05	3.787e-05	2.754e-05	2.65e-05	0.00044818	6.302e-05	6.286e-05	0.00013801	0.00020646	0.00011272	0.00017323	0	7.79e-05	0	5.592e-05	0.00011716	8.205e-05	4.942e-05	2.442e-05	3.099e-05
		Microorganisms (R )	3	Cellulose	3.2.1.91;	Cellulose 1,4-betacellobiosidase (nonreducing end); (Endoglucanase A)	Hydrolysis of (1 --> 4)-beta-D-glucosidic linkages in cellulose and cellotetraose, releasing cellobiose from the nonreducing ends of the chains		Sikora et al. (2018)		0.000122548	0.000225338	7.33e-05	0.000108356	0.000171796	0.000291483	0.426669			2.564e-05	0	9.168e-05	5.999e-05	0	0.00026512	0	0	0.00034272	6.302e-05	3.143e-05	0	0.00010323	5.636e-05	4.95e-05	0	3.895e-05	0.00087128	5.591e-05	5.858e-05	0.00076576	0	0	6.198e-05
		Microorganisms (R )	4	Cellulose	3.2.1.176;	Cellulose 1,4-beta-cellobiosidase (Endoglucanase A)	Hydrolysis of (1->4)-beta-D-glucosidic linkages in cellulose and similar substrates, releasing cellobiose from the reducing ends of the chains; K01179;3.2.1.4		Expasy		0	0	0	0	0	0				0	0	0	0	0	0	0	0	0	0	0	0	0	0	0	0	0	0	0	0	0	0	0	0
		Microorganisms (R )	5	Cellulose	3.2.1.4;	Cellulase/ endo-1,4-beta-D-glucanase;	Endohydrolysis of (1->4)-beta-D-glucosidic linkages in cellulose, lichenin and cereal beta-D-glucans		KEGG		8.65792e-05	8.99908e-05	9.56358e-05	0.000110119	7.75225e-05	6.2501e-05	1.23365			5.128e-05	7.233e-05	9.168e-05	5.998e-05	6.838e-05	3.787e-05	2.754e-05	2.65e-05	0.00044818	6.302e-05	6.286e-05	0.00013801	0.00020646	0.00011272	0.00017323	0	7.79e-05	0	5.592e-05	0.00011716	8.205e-05	4.942e-05	2.442e-05	3.099e-05
		Microorganisms (R )	6	Hemicellulose	3.2.1.8;	Endo-1,4-beta-xylanase	Endohydrolysis of (1 --> 4)-beta-D-xylosidic linkages in xylans		Sikora et al. (2018)		0.000257294	0.000126916	0.00027325	0.000134019	0.000241338	0.000117239	1.13223			0.00028204	0.00057864	0.0002292	0.00014997	0.00034187	0.00037875	0.00016524	0.00010599	0.00015817	0.00022059	0.00022001	0.00044853	0.00015484	0.00011272	0.00024748	0.00020043	0.00027265	0.00040659	0.00044732	0.00026361	0.00024614	0.00012356	4.884e-05	0.00037188
		Microorganisms (R )	7	Hemicellulose	3.2.1.37;	Xylan 1,4-beta-xylosidase	Hydrolysis of (1-->4)-beta-D-xylans, to remove successive D-xylose residues from the nonreducing termini		Sikora et al. (2018)		7.93717e-05	0.000100054	6.48808e-05	4.46236e-05	9.38625e-05	0.000132703	0.691233			7.692e-05	7.233e-05	6.876e-05	5.998e-05	6.837e-05	7.574e-05	2.754e-05	7.949e-05	2.636e-05	0	0.00018858	3.45e-05	0.00036131	2.818e-05	0.00012374	2.863e-05	3.895e-05	5.808e-05	2.796e-05	2.929e-05	2.735e-05	0	0	0.00040286
		Microorganisms (R )	8	Hemicellulose	3.2.1.78;	Mannan endo-1,4-betamannosidase	Random hydrolysis of (1 --> 4)-beta-D-mannosidic linkages in mannans, galactomannans, and glucomannans		Sikora et al. (2018)		1.00025e-05	1.62678e-05	1.20808e-05	1.80468e-05	7.92417e-06	1.39627e-05	1.52456			0	0	0	0	3.419e-05	0	0	5.299e-05	2.636e-05	0	3.143e-05	0	0	2.818e-05	0	0	3.895e-05	0	2.796e-05	0	0	0	0	0
		Microorganisms (R )	9	Hemicellulose	3.2.1.22;	Alpha-galactosidase	Hydrolysis of terminal, nonreducing alpha-D-galactose residues in alpha-D-galactosides, including galactose oligosaccharides, galactomannans, and galactolipids		Sikora et al. (2018)		5.80788e-05	6.71311e-05	5.84267e-05	3.47565e-05	5.77308e-05	8.83454e-05	1.01205			7.692e-05	0.00012055	0	5.999e-05	3.419e-05	0.00011361	8.262e-05	2.65e-05	2.636e-05	6.302e-05	6.286e-05	3.45e-05	0	0.00033815	4.95e-05	5.726e-05	3.895e-05	0	0	5.858e-05	2.735e-05	7.414e-05	4.884e-05	0
		Microorganisms (R )	10	Starch	3.2.1.20;	Alpha-glucosidase	Hydrolysis of terminal, non-reducing (1->4)-linked alpha-D-glucose residues with release of alpha-D-glucose		Expasy		0.000139558	0.000147281	7.5245e-05	7.65232e-05	0.000203871	0.000171041	0.369082			0.0001282	2.411e-05	6.876e-05	0.00020995	0.00010256	0.00022725	0	0	7.909e-05	6.302e-05	0	0	5.162e-05	0.00050721	0.00012373	0.00011453	7.79e-05	2.904e-05	0.00013978	0.0002929	0.00024614	0.00059314	0.0001465	0.00012396
		Microorganisms (R )	11	Starch	3.2.1.1;	(Pancreatic) Alpha-Amylase	Endohydrolysis of (1->4)-alpha-D-glucosidic linkages in polysaccharides containing three or more (1->4)-alpha-linked D-glucose units		KEGG		0.000148853	0.000588659	2.67942e-05	4.32871e-05	0.000270912	0.000813246	0.0989037			0	0	9.168e-05	0	0	0	0	0.00013249	0	0	6.286e-05	3.45e-05	0	0	7.425e-05	0	0	0	0	5.858e-05	5.47e-05	0.00296575	9.766e-05	0
		Microorganisms (R )	12	Starch	2.4.1.21;	Starch synthase	ADP-alpha-D-glucose + ((1->4)-alpha-D-glucosyl)(n) <=> ADP + ((1->4)-alpha-D-glucosyl)(n+1)		KEGG/Expasy		2.02308e-05	2.66147e-05	1.96392e-05	2.57579e-05	2.08225e-05	2.7432e-05	0.94317			0	4.822e-05	0	0	0	7.575e-05	2.754e-05	0	5.273e-05	0	3.143e-05	0	0	5.636e-05	0	5.727e-05	7.79e-05	0	0	0	2.735e-05	0	0	3.099e-05
		Microorganisms (R )	13	Starch	3.2.1.3;	Glucan 1,4-alpha-glucosidase	Hydrolysis of terminal (1->4)-linked alpha-D-glucose residues successively from non-reducing ends of the chains with release of beta-D-glucose		KEGG		7.21338e-05	6.81063e-05	8.21892e-05	7.21866e-05	6.20783e-05	6.21595e-05	1.32396			7.692e-05	0	0.00027504	5.999e-05	0.00010256	0.00011362	0	0	0.00013182	6.302e-05	9.429e-05	6.901e-05	0	2.818e-05	9.898e-05	8.59e-05	0	0.0002033	8.387e-05	0.00014645	0	4.942e-05	4.884e-05	0
		Microorganisms (R )	14	Starch	3.2.1.2;	Beta-amylase	Hydrolysis of (1->4)-alpha-D-glucosidic linkages in polysaccharides so as to remove successive maltose units from the non-reducing ends of the chains		KEGG		3.91329e-05	0.000182581	0	0	7.82658e-05	0.000252208	0			0	0	0	0	0	0	0	0	0	0	0	0	0	0	2.475e-05	0	0	0	0	0	0	0.00091444	0	0
		Microorganisms (R )	15	Pullulan, amylopectin, glycogen, amylopectin and glycogen	3.2.1.41;	Pullulanase	Hydrolysis of (1->6)-alpha-D-glucosidic linkages in pullulan, amylopectin and glycogen, and in the alpha- and beta-limit dextrins of amylopectin and glycogen		Expasy		1.27463e-05	1.77656e-05	6.11583e-06	1.06169e-05	1.93767e-05	2.07506e-05	0.315629			0	2.411e-05	2.292e-05	0	0	0	0	0	2.636e-05	0	0	0	0	2.818e-05	4.949e-05	2.863e-05	0	0	2.796e-05	0	0	4.943e-05	4.883e-05	0
		Microorganisms (R )	16	Pullan	3.2.1.135;	Neopullulanas	Hydrolysis of pullulan to panose (6-alpha-D-glucosylmaltose); K21575;2.4.1.18;3.2.1.135		KEGG		3.05337e-05	6.94056e-05	3.11367e-05	6.96299e-05	2.99308e-05	6.91753e-05	1.04029			0	0	0	0	0	0	0	0	0.00018455	0.00018909	0	0	0	0	0	0	0	0	0	0	0.00013674	0.00022243	0	0
		Microorganisms (R )	17	Chitin	3.2.1.52;	Hexosaminidase	Hydrolysis of terminal non-reducing N-acetyl-D-hexosamine residues in N-acetyl-beta-D-hexosaminides		Expasy		0.000177636	0.000154195	0.000120052	8.68474e-05	0.000235221	0.000182696	0.510379			0.00033332	7.233e-05	9.168e-05	8.998e-05	0.00010256	0.00011361	5.508e-05	5.299e-05	7.909e-05	0.00028361	6.286e-05	0.00010351	0.00036132	8.454e-05	0.00012374	0.00014317	0.0001558	0.000668	0.00050323	0.00017574	8.205e-05	0.00032128	4.883e-05	0.00015495
		Microorganisms (R )	19	Arabinose	3.2.1.55;	Alpha-L-arabinofuranosidase	Hydrolysis of terminal non-reducing alpha-L-arabinofuranoside residues in alpha-L-arabinosides		Expasy		0.00077436	0.00106348	0.000803716	0.00129241	0.000745004	0.000768061	1.07881			0.00051281	0.00019288	0.0030255	0.00011997	6.837e-05	0.00053024	2.754e-05	5.299e-05	0.00065908	0.00419148	0.00012572	0.00013801	0.00121297	0	0.0015343	0.00017179	0.0003116	5.808e-05	5.592e-05	0.00049793	0.00136744	0.00264444	0.00034183	0.00074375
		Microorganisms (R )	20	Sugars	3.5.99.6;	Glucosamine-6-phosphate deaminase	Alpha-D-glucosamine 6-phosphate + H(2)O <=> D-fructose 6-phosphate + NH(3)		Expasy		9.05779e-05	0.000147125	6.62317e-05	0.000108216	0.000114924	0.000174342	0.576308			0.00017948	4.822e-05	0.00038964	2.999e-05	0	0	5.508e-05	0	2.636e-05	3.151e-05	0	3.45e-05	0.00059358	0	0.00019798	2.863e-05	0	0.00023235	0	0	5.47e-05	0.00027185	0	0
		Microorganisms (R )	21	Sugars	3.2.1.26;	Beta-fructofuranosidase	Hydrolysis of terminal non-reducing beta-D-fructofuranoside residues in beta-D-fructofuranosides		KEGG/Expasy		8.96496e-05	0.000102463	5.4355e-05	6.3139e-05	0.000124944	0.000120497	0.435034			0.00010256	0	0.00013752	0.00020996	3.419e-05	7.574e-05	0	0	2.636e-05	0	3.143e-05	3.45e-05	0.0003097	2.818e-05	4.949e-05	0.00011453	0.00011685	0.00011618	2.796e-05	2.929e-05	2.735e-05	0.00014828	9.767e-05	0.00043385
		Microorganisms (R )	22	Sugars	3.2.1.23;	Beta-galactosidase	Hydrolysis of terminal non-reducing beta-D-galactose residues in beta-D-galactosides		KEGG/Expasy		0.000917144	0.000838221	0.00101584	0.000558994	0.00081845	0.00103599	1.24117			0.00069228	0.00113316	0.00061885	0.00083982	0.00054701	0.00049233	0.00115664	0.0026497	0.00123907	0.00116602	0.00106862	0.00058655	0.00038715	0.00059177	0.00024748	0.00097351	0.0005453	0.00081318	0.00416563	0.00020503	0.00076578	0.00051898	0.00039066	0.00021693
		Microorganisms (R )	23	Glycogen	2.4.1.1;	glycogen phosphorylase	[(1->4)-alpha-D-glucosyl]n + phosphate = [(1->4)-alpha-D-glucosyl]n-1 + alpha-D-glucose 1-phosphate; K00688;2.4.1.1		KEGG		2.70337e-05	3.05358e-05	3.991e-05	2.82485e-05	1.41575e-05	2.71164e-05	2.819			5.128e-05	9.644e-05	0	5.999e-05	3.419e-05	0	5.508e-05	5.299e-05	0	6.302e-05	3.143e-05	3.45e-05	0	0	0	8.59e-05	0	0	0	2.929e-05	5.47e-05	0	0	0
		Microorganisms (R )	29	Proteins and Peptides	3.4.21.96;	Lactocepin					1.94508e-05	1.86486e-05	1.81008e-05	2.02343e-05	2.08008e-05	1.68068e-05	0.870198			0	2.411e-05	0	0	0	3.787e-05	0	0	2.636e-05	3.151e-05	6.286e-05	3.45e-05	2.581e-05	2.818e-05	0	5.727e-05	0	2.904e-05	2.796e-05	2.929e-05	2.735e-05	2.471e-05	0	0
		Microorganisms (R )	32	Proteins and Peptides	3.4.21.92;	Endopeptidase Clp	Hydrolysis of proteins to small peptides in the presence of ATP and magnesium		KEGG/Expasy		9.92e-06	1.49571e-05	1.07575e-05	1.67343e-05	9.0825e-06	1.28837e-05	1.18442			2.564e-05	0	2.292e-05	0	0	0	2.754e-05	5.299e-05	0	0	0	0	0	2.818e-05	0	0	0	2.904e-05	0	0	2.735e-05	0	2.442e-05	0
		Microorganisms (R )	34	Lipids and Long chain fatty acids	3.1.1.3;	Triacylglycerol lipase.	Triacylglycerol + H(2)O <=> diacylglycerol + a carboxylate		Expasy		0	0	0	0	0	0				0	0	0	0	0	0	0	0	0	0	0	0	0	0	0	0	0	0	0	0	0	0	0	0
		Microorganisms (R )	35	Lipids and Long chain fatty acids	6.2.1.3;	Long-chain-fatty-acid--CoA ligase	ATP + a long-chain fatty acid + CoA = AMP + diphosphate + an acyl-CoA		Expasy		0.000136245	5.46322e-05	0.000132976	4.32429e-05	0.000139513	6.38595e-05	0.953141			0.0001282	0.00016877	0.0001146	0.00014996	0.00013675	7.574e-05	5.508e-05	0.00013249	0.00018455	0.00012605	0.00022001	0.00010351	0.00023228	5.636e-05	0.00014848	8.589e-05	7.79e-05	2.904e-05	0.0001957	0.00017574	0.00019145	0.00019771	9.767e-05	0.00018594
			Human Hydrolysis
		Reference Table	Number	Component/ pathway	KO number	Name	Description	Comments	Source		average-total	STD	average Baseline	STD-Baseline	average Week 14	STD-Week 14	Ratio(BL/Week14)			12A(UC)R	13A(CD)R	14A(CD)R	20A(UC)R	25A(CD)R	30A(UC)R	31A(CD)R	32A(CD)R	33A(UC)R	F7A(UC)R	F14A(UC)R	F20A(CD)R	12B(UC)R	13B(CD)R	14B(CD)R	20B(UC)R	25B(CD)R	30B(UC)R	31B(CD)R	32B(CD)R	33B(UC)R	F7B(UC)R	F14B(UC)R	F20B(CD)R
		Mammalia (R )	1	Protein	K01311;	Chymotrypsin C	serin proteases; Acting on peptide bonds (peptidases), K01311/3.4.21.2; produced as zymogen in the pancrease		KEGG		1.25242e-05	3.11528e-05	3.15583e-06	1.04667e-05	2.18925e-05	4.06929e-05				0	0	0	0	0	3.787e-05	0	0	0	0	0	0	5.162e-05	0	0	0	0	8.713e-05	0	0	0	0	0	0.00012396
		Mammalia (R )	2	Protein	K01310;	Chymotrypsinogen B	Preferential cleavage: Tyr!, Trp!, Phe!, Leu!; 3.4.21.1;K01310		KEGG		0.00235879	0.00244386	0.00180803	0.00161976	0.00290956	0.00295206	0.621411			0.00294864	0.00207344	0.00231497	0.00068986	0.00109398	0.00643866	0.00019277	0	0.00102818	0.0014812	0.00157149	0.00186316	0.00242593	0.00239518	0.00376154	0.00103078	0.0003116	0.00336896	0.0116581	0.00207961	0.00071106	0.00133458	0.00087897	0.00495832
		Mammalia (R )	3	Protein	K01346	Chymotrypsin-like elastase family member 2A	Preferential cleavage: Leu!, Met! and Phe!. Hydrolyses elastin, 3.4.21.71;K01346		KEGG		0.00531278	0.00302931	0.00416928	0.00214933	0.00645628	0.00333446	0.645772			0.00248711	0.00581044	0.00146691	0.00380925	0.00396568	0.00719614	0.00192768	0.00039746	0.00727637	0.00450663	0.00590878	0.00527895	0.00400021	0.00481853	0.00136108	0.00466714	0.00120745	0.0102811	0.00847102	0.0115111	0.00500479	0.00689536	0.00881412	0.0104435
		Mammalia (R )	4	Protein	K01345;	Chymotrypsin-like elastase family member 3A	Efficient protease with alanine specificity but only little elastolytic activity. ;3.4.21.70;K01345;		UNIProtKB/SwissProt		0.0283649	0.0177675	0.0198404	0.0110397	0.0368894	0.0190829	0.537836			0.0143586	0.0153579	0.0296592	0.019886	0.0177772	0.0282922	0.00490182	0.00066243	0.0414173	0.0325549	0.0173807	0.0158369	0.0135491	0.0196968	0.0359326	0.0222763	0.00778998	0.0487918	0.0395314	0.0696816	0.0223164	0.0598834	0.0457065	0.0575165
		Mammalia (R )	6	Protein	K08779;	Carboxypeptidase A1	Release of a C-terminal amino acid, but little or no action with -Asp, -Glu, -Arg, -Lys or -Pro, 3.4.17.1;K08779		KEGG		0.00412746	0.00349107	0.00379524	0.0026099	0.00445968	0.00416447				0.00320504	0.003954	0.00132939	0.00818837	0.0015726	0.00530242	0.00178999	0	0.00814637	0.00649207	0.003803	0.00175965	0.00301952	0.00524121	0.0020045	0.005068	0.00011685	0.0165253	0.00738069	0.00348554	0.00486805	0.0039049	0.00087897	0.00102265
		Mammalia (R )	7	Protein	K01298;	Carboxypeptidase A2	Similar to that of carboxypeptidase A (EC 3.4.17.1), but with a preference for bulkier C-terminal residues; 3.4.17.15;		KEGG		0.0040909	0.00345453	0.00375991	0.00258005	0.00442189	0.00412212				0.00312812	0.00392989	0.00132939	0.00806839	0.0015726	0.0051888	0.00178999	0	0.00812001	0.00642904	0.003803	0.00175965	0.0029679	0.00521303	0.0020045	0.00503937	0.00011685	0.0163511	0.00732478	0.00345625	0.00481335	0.0039049	0.00087897	0.00099166
		Mammalia (R )	8	Protein	K01273;	Dipeptidase 1	Hydrolysis of dipeptide ; 3.4.13.19;K01273		KEGG		0.000632595	0.000395824	0.000622059	0.000334282	0.000643131	0.000448762				0.00058973	0.00028932	0.0010085	0.00077984	0.00058118	0.00053024	0.00024785	2.65e-05	0.00108091	0.00116605	0.00044002	0.00072457	0.00072262	0.00025361	0.00024747	0.00062992	0.0003116	0.00142309	0.00036345	2.929e-05	0.00158622	0.00084029	0.00065923	0.00065078
		Mammalia (R )	9	Protein	K14208;	Xaa-Pro aminopeptidase 2	Release of any N-terminal amino acid, including proline, that is linked to proline, even from a dipeptide or tripeptide; 3.4.11.9;		KEGG		7.34058e-05	9.44223e-05	0.000101212	0.000113946	4.56e-05	5.74553e-05				0.00038461	9.644e-05	0.00018336	0	0.00013675	0.00022725	8.262e-05	0	0	0	0	0.00010351	7.742e-05	0.00016907	0.00014848	0	3.895e-05	0	0	5.858e-05	5.47e-05	0	0	0
		Mammalia (R )	10	Protein	K01278;	Depeptidyl-peptidase 4	Release of an N-terminal dipeptide, Xaa-Yaa!Zaa-, from a polypeptide, preferentially when Yaa is Pro, provided Zaa is neither Pro nor hydroxyproline; 3.4.14.5;K01278		KEGG		0	0	0	0	0	0				0	0	0	0	0	0	0	0	0	0	0	0	0	0	0	0	0	0	0	0	0	0	0	0
		Mammalia (R )	11	Protein	K01316;	Enteropeptidase	Activation of trypsinogen by selective cleavage of Lys6!Ile bond; 3.4.21.9;K01316		KEGG		0.000496346	0.000318924	0.000417095	0.000269066	0.000575598	0.00034419				0.00043589	0.0005063	0.00034381	0.00077984	0.00054699	0.00090899	0.00030292	0	0.00031636	3.151e-05	0.00066002	0.00017251	0.00046454	2.818e-05	0.00051969	0.00051539	0.00011685	0.00119075	0.00095054	0.00111303	0.00038288	0.00037072	0.00063481	0.00061979
		Mammalia (R )	12	Protein	K01301	Glutamate carboxypeptidase II;	Release of an unsubstituted, C-terminal glutamyl residue, typically from Ac-Asp-Glu or folylpoly-gamma-glutamates [RN:R10687]; K01301;3.4.17.21;		KEGG		0.0001609	0.000177008	0.000191578	0.000192766	0.000130222	0.000153697				0	0.00019288	6.876e-05	5.999e-05	0.00013675	0.00018937	0.00049569	0	0.00021091	0.00063029	0.0003143	0	0	0	2.475e-05	0.00037222	0	0.0004066	0	0	0.00032818	0.00022243	0.0001465	6.198e-05
		Mammalia (R )	13	Protein	K01395;	Meprin A	A membrane-bound metalloendopeptidase of rat and mouse kidney and intestinal brush borders, and salivary ducts. Differences from neprilysin (EC 3.4.24.11 (astacin family). Formerly included in EC 3.4.24.11 ;3.4.24.18;		KEGG		0.000749227	0.000459216	0.00093215	0.00055078	0.000566304	0.000226891				0.00102562	0.0002411	0.00112311	0.00179964	0.00160678	0.00090899	0.00134938	0	0.00060636	0.00034666	0.00066003	0.00151813	0.00054197	0.00061993	0.00054443	0.00014316	0.0004674	0.00055181	0.00067097	0.00026361	0.0010119	0.00061786	0.00046391	0.0008987
		Mammalia (R )	14	Protein	K01377;	Gastricsin	The encoded protein is a digestive enzyme that is produced in the stomach and constitutes a major component of the gastric mucosa. This protein is also secreted into the serum. K01377; 3.4.23.3;		KEGG		1.79079e-05	2.85709e-05	7.87167e-06	1.87463e-05	2.79442e-05	3.2859e-05				0	0	0	0	0	0	0	0	0	6.303e-05	3.143e-05	0	0	5.636e-05	2.475e-05	0.00011453	0	0	0	2.929e-05	5.47e-05	2.471e-05	0	3.099e-05
		Mammalia (R )	5	Protein-Trypsin	K01312;	Trypsin	Preferential cleavage: Arg!, Lys!, K01312;3.4.21.4;		KEGG		0.00364639	0.00220099	0.00322264	0.00223295	0.00407015	0.00208411	0.791773			0.00556396	0.00216988	0.00550092	0.00140972	0.00177772	0.00685528	0.00038554	7.949e-05	0.00653819	0.00289937	0.00276582	0.00272573	0.00420667	0.002367	0.01027	0.00214745	0.0022591	0.00418216	0.0043054	0.00474503	0.00358267	0.00454748	0.00241717	0.00381171
		Mammalia (R )	15	Sugar	K01176;	(Pancreatic) Alpha-Amylase	Endohydrolysis of (1->4)-alpha-D-glucosidic linkages in polysaccharides containing three or more (1->4)-alpha-linked D-glucose units --> https://www.ncbi.nlm.nih.gov/pmc/articles/PMC5118852/ https://link.springer.com/article/10.1007/s00580-014-1967-x		KEGG		8.13342e-05	8.44427e-05	7.46725e-05	9.11369e-05	8.79958e-05	7.65927e-05				0	0	0.00022921	5.999e-05	0	0.0001515	0	0	0.00026364	3.151e-05	0.00012572	3.45e-05	0	2.818e-05	4.949e-05	5.727e-05	0	0.00023234	2.796e-05	0.00014645	0.00021879	4.943e-05	0.00012208	0.00012396
		Mammalia (R )	16	Sugar	K01203;	Sucrase-isomaltase	This enzyme is isolated from intestinal mucosa as a single polypeptide chain that also displays activity towards isomaltose (EC 3.2.1.10 oligo-1,6-glucosidase). 3.2.1.10;K01203		KEGG		0.00303661	0.00162149	0.00261489	0.000992051	0.00345833	0.00197955				0.00402554	0.00163947	0.00208576	0.00230953	0.00355544	0.00196947	0.00245091	0.00039746	0.00395456	0.00293088	0.0029544	0.00310527	0.00402601	0.00028179	0.0028954	0.00326414	0.0007011	0.00333992	0.0058151	0.00363199	0.00309039	0.00333646	0.00290549	0.00821222
		Mammalia (R )	17	Lipid	K12298;	Bile salt-stimulated lipase	triacylglycerol + H2O = diacylglycerol + a carboxylate [RN:R01369]; a steryl ester + H2O = a sterol + a fatty acid [RN:R02115] [EC:3.1.1.3 3.1.1.13]; K12298;3.1.1.13;		KEGG		0	0	0	0	0	0				0	0	0	0	0	0	0	0	0	0	0	0	0	0	0	0	0	0	0	0	0	0	0	0
		Mammalia (R )	18	Lipid	K12349;	Neutral ceramidase	a ceramide + H2O = a carboxylate + sphingosine [RN:R01493]; 3.5.1.23		https://onlinelibrary.wiley.com/doi/full/10.1111/j.1751-2980.2011.00481.x		2.19792e-05	2.80929e-05	1.57367e-05	1.68149e-05	2.82217e-05	3.48961e-05				2.564e-05	4.822e-05	2.292e-05	0	3.419e-05	0	0	0	2.636e-05	3.151e-05	0	0	5.162e-05	2.818e-05	2.475e-05	0	0	5.809e-05	0	0	2.735e-05	2.471e-05	0	0.00012396
		Mammalia (R )	19	Lipid	K12354;	Ectonucleotide pyrophosphatase/phosphodiesterase	a sphingomyelin + H2O = a ceramide + phosphocholine; K12354; 3.1.4.12;		https://onlinelibrary.wiley.com/doi/full/10.1111/j.1751-2980.2011.00481.x		0.00140917	0.000777649	0.00128488	0.000564734	0.00153345	0.000927179				0.00138458	0.00055452	0.00183364	0.00140972	0.00167516	0.00196947	0.00123923	0	0.00203	0.00100848	0.00103718	0.00127661	0.00206462	0.00098625	0.00086614	0.00197566	0.0004674	0.00273002	0.00050323	0.00032219	0.00262546	0.00168059	0.00104988	0.00312994
		Mammalia (R )	20	Lipid	K14073;	Pancreatic triacylglycerol lipase	triacylglycerol + H2O = diacylglycerol + a carboxylate [RN:R01369] [EC:3.1.1.3/K14073]		KEGG		0.000655659	0.00100855	0.000494297	0.000795026	0.000817022	0.00116199				0.00030768	0.00040987	0.00123771	0	0.00061536	0.00287846	0.00011015	0	0.00010545	3.151e-05	6.286e-05	0.00017251	0.0003355	0.00112714	0.00173229	5.727e-05	7.79e-05	0.00026138	0.00424949	0.0012009	2.735e-05	0.00044486	7.325e-05	0.00021693
		Mammalia (R )	21	Lipid	K14460;	Colipase	Cofactor for pancreatic lipase		KEGG		0.000331696	0.000309305	0.000294976	0.000310901	0.000368416	0.000303287	0.80066			0.00076921	0.00091617	0.00018336	5.999e-05	6.837e-05	0.00071962	0	0	0.00031636	0.00025212	0.00022001	3.45e-05	7.742e-05	0.00076082	0.00019798	0.0002577	0	0.00098745	0.00081076	0.00035148	0.00030083	0.000346	0.00026857	6.198e-05
		Mammalia (R )	22	Lipid	K01047;	Phospholipase A2	Hydrolases; Acting on ester bonds; phosphatidylcholine + H2O <=> 1-acylglycerophosphocholine + a carboxylate, K01047;3.1.1.4; Could be found in the mucus layer and could help to kill microorganisms --> https://www.ncbi.nlm.nih.gov/pmc/articles/PMC6375348/		KEGG		0.00139246	0.000548346	0.00132365	0.000599845	0.00146127	0.00048175	0.905823			0.00141022	0.00106083	0.00185657	0.00104979	0.00194865	0.00159073	0.00118415	2.65e-05	0.00108091	0.00214301	0.00056574	0.00196667	0.00108393	0.00067628	0.00158381	0.00117395	0.0011685	0.00171353	0.0013699	0.00146451	0.00144947	0.00224902	0.00112313	0.00247916
									Hydrolysis of nutrients		average-total	STD	average Baseline	STD-Baseline	average Week 14	STD-Week 14	Ratio(BL/Week14)			12A(UC)R	13A(CD)R	14A(CD)R	20A(UC)R	25A(CD)R	30A(UC)R	31A(CD)R	32A(CD)R	33A(UC)R	F7A(UC)R	F14A(UC)R	F20A(CD)R	12B(UC)R	13B(CD)R	14B(CD)R	20B(UC)R	25B(CD)R	30B(UC)R	31B(CD)R	32B(CD)R	33B(UC)R	F7B(UC)R	F14B(UC)R	F20B(CD)R
									Carbohydrates (microbial)		0.00349697	0.00180604	0.0032908	0.0014889	0.00370314	0.00205467	0.888654			0.00289733	0.00289319	0.00556963	0.00230948	0.00188032	0.00295411	0.00187268	0.00355059	0.00413902	0.0069016	0.00245154	0.00207016	0.00420672	0.00225435	0.00343987	0.00231923	0.00214225	0.0039498	0.00581512	0.00228462	0.0043485	0.00929254	0.0014406	0.00294402
									Carbohydrates (human)		0.00311795	0.00163961	0.00268956	0.00101162	0.00354633	0.00199656	0.758408			0.00402554	0.00163947	0.00231497	0.00236952	0.00355544	0.00212097	0.00245091	0.00039746	0.0042182	0.00296239	0.00308012	0.00313977	0.00402601	0.00030997	0.00294489	0.00332141	0.0007011	0.00357226	0.00584306	0.00377844	0.00330918	0.00338589	0.00302757	0.00833618
									Lipids and Long chain fatty acids (microbial)		0.000136245	5.46322e-05	0.000132976	4.32429e-05	0.000139513	6.38595e-05	0.953141			0.0001282	0.00016877	0.0001146	0.00014996	0.00013675	7.574e-05	5.508e-05	0.00013249	0.00018455	0.00012605	0.00022001	0.00010351	0.00023228	5.636e-05	0.00014848	8.589e-05	7.79e-05	2.904e-05	0.0001957	0.00017574	0.00019145	0.00019771	9.767e-05	0.00018594
									Lipids and Long chain fatty acids (human)		0.00381096	0.00160777	0.00341354	0.00167492	0.00420837	0.0014313	0.81113			0.00389733	0.00298961	0.0051342	0.0025195	0.00434173	0.00715828	0.00253353	2.65e-05	0.00355908	0.00346663	0.00188579	0.00345029	0.00361309	0.00357867	0.00440497	0.00346458	0.0017138	0.00575047	0.00693338	0.00333908	0.00443046	0.00474518	0.00251483	0.00601197
									Proteins and peptides (microbial)		2.93708e-05	1.96053e-05	2.88583e-05	1.73212e-05	2.98833e-05	2.16377e-05	0.9657			2.564e-05	2.411e-05	2.292e-05	0	0	3.787e-05	2.754e-05	5.299e-05	2.636e-05	3.151e-05	6.286e-05	3.45e-05	2.581e-05	5.636e-05	0	5.727e-05	0	5.808e-05	2.796e-05	2.929e-05	5.47e-05	2.471e-05	2.442e-05	0
									Proteins and peptides (humans)		0.0463977	0.024739	0.035648	0.0175674	0.0571475	0.0261593	0.62379			0.0285634	0.0324517	0.0388274	0.0440612	0.0289905	0.055221	0.0130807	0.00108639	0.0682028	0.0537014	0.0345727	0.029017	0.0278208	0.0384919	0.0465738	0.0398568	0.0104775	0.0989777	0.076351	0.0917079	0.0411322	0.0779991	0.0590619	0.0773188
									Proteins and peptides (*Trypsin-human)		0.00364639	0.00220099	0.00322264	0.00223295	0.00407015	0.00208411	0.791773			0.00556396	0.00216988	0.00550092	0.00140972	0.00177772	0.00685528	0.00038554	7.949e-05	0.00653819	0.00289937	0.00276582	0.00272573	0.00420667	0.002367	0.01027	0.00214745	0.0022591	0.00418216	0.0043054	0.00474503	0.00358267	0.00454748	0.00241717	0.00381171
									Sum total		0.0606356		0.0484264		0.0728449		0.664788
									Sum human		0.056973		0.0449737		0.0689723		0.652055
									Sum microbial		0.00366259		0.00345264		0.00387253		0.891571
			Microbial metabolism
		Reference Table	Number	Component/ pathway	EC number	Name	Description	Comments	Source		average-total	STD	average Baseline	STD-Baseline	average Week 14	STD-Week 14	Ratio(BL/Week14)			12A(UC)R	13A(CD)R	14A(CD)R	20A(UC)R	25A(CD)R	30A(UC)R	31A(CD)R	32A(CD)R	33A(UC)R	F7A(UC)R	F14A(UC)R	F20A(CD)R	12B(UC)R	13B(CD)R	14B(CD)R	20B(UC)R	25B(CD)R	30B(UC)R	31B(CD)R	32B(CD)R	33B(UC)R	F7B(UC)R	F14B(UC)R	F20B(CD)R
		Microorganisms (R )	1	Glycolysis	2.7.1.1;	Hexokinase	ATP + D-hexose = ADP + D-hexose 6-phosphate		Sikora et al. (2018)		3.2365e-05	5.45859e-05	2.2065e-05	3.57819e-05	4.2665e-05	6.68335e-05	0.517169			5.128e-05	0	0	0	6.837e-05	0.00011362	0	0	0	3.151e-05	0	0	2.581e-05	5.636e-05	2.475e-05	0	0	0	0	5.858e-05	0	7.414e-05	2.442e-05	0.00024792
		Microorganisms (R )	2	Glycolysis	2.7.1.2;	Glucokinase	ATP + D-glucose = ADP + D-glucose 6-phosphate		KEGG		0.000189877	0.000149759	0.000183543	0.00017651	0.00019621	0.000116703	0.935443			7.692e-05	0.0002411	0.00066468	2.999e-05	0.00017094	0.00034086	5.508e-05	2.65e-05	0.00026363	3.151e-05	9.429e-05	0.00020702	0.00023227	5.636e-05	0.00019798	0.0002577	0.0001558	5.808e-05	0.00011184	2.929e-05	0.00041024	0.00037071	0.00019534	0.00027891
		Microorganisms (R )	2b	Glycolysis	2.7.1.6;	Galactokinase	ATP + alpha-D-galactose = ADP + alpha-D-galactose 1-phosphate [RN:R01092]		KEGG		5.74037e-05	9.42235e-05	4.66375e-05	7.85664e-05	6.817e-05	0.000106544	0.684135			0	7.233e-05	6.876e-05	0	3.419e-05	0	0	0	0.00029	3.151e-05	6.286e-05	0	0.00020647	0	2.475e-05	0	0.00011685	0	0	0	0	0.00034601	0	0.00012396
		Microorganisms (R )	3	Glycolysis	5.3.1.9;	Glucose-6-phosphate isomerase	D-Glucose 6-phosphate --> D-fructose 6-phosphate		Sikora et al. (2018)		0.000379983	0.000243305	0.000259157	0.000138555	0.000500808	0.000264574	0.517477			0.00010256	0.00019288	0.00032088	0.00011996	0.00017095	0.00045447	0.00011016	0.00023847	0.00047454	0.00047271	0.0003143	0.000138	0.00049036	0.00019726	0.00056919	0.00020043	0.00050635	0.00052276	0.00044731	0.00043935	0.00051965	0.00042012	0.00129405	0.00040287
		Microorganisms (R )	4	Glycolysis	2.7.1.11;	6-Phosphofructokinase	ATP + D-fructose 6-phosphate --> ADP + Dfructose 1,6-bisphosphate		Sikora et al. (2018)		8.70813e-05	8.28565e-05	5.67767e-05	7.71277e-05	0.000117386	7.71037e-05	0.483676			0.00028204	0	6.876e-05	8.998e-05	3.419e-05	3.787e-05	0	0	0.00010546	6.302e-05	0	0	0.00012905	0.0001409	7.424e-05	0.00011453	0.00011685	2.904e-05	2.796e-05	0.00026361	2.735e-05	0.00012356	0.00026857	9.297e-05
		Microorganisms (R )	5	Glycolysis	2.7.1.90;	Diphosphate---fructose-6-phosphate 1-phosphotransferase;	diphosphate + D-fructose 6-phosphate = phosphate + D-fructose 1,6-bisphosphate [RN:R00764]; K00895; 2.7.1.90;		KEGG		2.83871e-05	4.34983e-05	1.167e-05	1.90247e-05	4.51042e-05	5.35103e-05	0.258734			0	2.411e-05	2.292e-05	2.999e-05	0	0	0	0	0	6.302e-05	0	0	5.162e-05	0	0.00012373	2.863e-05	0	2.904e-05	0	0	0	0.000173	7.325e-05	6.198e-05
		Microorganisms (R )	6	Glycolysis	4.1.2.13;	Fructose-bisphosphate aldolase	Fructose-1,6-bisphosphate --> dihydroxyacetone phosphate + glyceraldehyde-3-phosphate		Sikora et al. (2018)		0.00126489	0.00101645	0.000939868	0.000820033	0.00158992	0.00108748	0.591143			0.00084612	0.0009644	0.00098556	0.00290942	0.00013675	0.00174221	0.00016523	0.00010599	0.00155546	0.00138661	0.00037716	0.00010351	0.00141945	0.00135259	0.00096513	0.00163207	0.0009348	0.00133596	0.00050324	0.0012009	0.00153155	0.00338588	0.00432161	0.00049583
		Microorganisms (R )	7	Glycolysis	5.3.1.1;	Triose-phosphate isomerase	Glyceraldehyde 3-phosphate --> dihydroxyacetone phosphate		Sikora et al. (2018)		0.00207379	0.00176627	0.00149839	0.00165536	0.00264919	0.00168434	0.565605			0.00082048	0.00178414	0.00653232	0.0020696	0.00153843	0.00117408	0.0009914	0.000106	0.00195088	0.00056723	0.00037716	6.9e-05	0.00343245	0.00109899	0.00744886	0.00174664	0.00237595	0.00087129	0.00184514	0.00225533	0.00128542	0.00264441	0.00368682	0.00309897
		Microorganisms (R )	8	Glycolysis	1.2.1.12;	Glyceraldehyde-3-phosphate dehydrogenase	D-Glyceraldehyde 3-phosphate + phosphate + NAD+ --> 1,3-bisphosphoglycerate + NADH + H+		Sikora et al. (2018)		0.00737181	0.00388154	0.00567402	0.00371268	0.0090696	0.00325327	0.625609			0.00528185	0.00602748	0.00653228	0.0142171	0.00276913	0.00730976	0.00079865	0	0.00838358	0.00895009	0.00402302	0.00379531	0.00771655	0.00817178	0.00910684	0.00838936	0.0072447	0.00543097	0.00478066	0.0127998	0.010037	0.0130245	0.0160901	0.00604301
		Microorganisms (R )	9	Glycolysis	1.2.1.59;	Glyceraldehyde-3-phosphate dehydrogenase	D-glyceraldehyde 3-phosphate + phosphate + NAD(P)(+) <=> 3-phospho-D-glyceroyl phosphate + NAD(P)H		Expasy		0	0	0	0	0	0				0	0	0	0	0	0	0	0	0	0	0	0	0	0	0	0	0	0	0	0	0	0	0	0
		Microorganisms (R )	10	Glycolysis	2.7.2.3;	Phosphoglycerate kinase	1,3-Bisphosphoglycerate + ADP --> 3- phosphoglycerate + ATP		Sikora et al. (2018)		0.00132698	0.000886164	0.00108818	0.000592586	0.00156577	0.00105137	0.694984			0.00092304	0.00106084	0.00245248	0.00167966	0.00044445	0.00155285	0.00063339	0.00015898	0.00105453	0.00144966	0.00078575	0.00086257	0.00252917	0.00059176	0.00274693	0.00163207	0.0016359	0.00101652	0.000643	0.00070296	0.00128539	0.00133455	0.00417512	0.00049584
		Microorganisms (R )	11	Glycolysis	4.2.1.11;	Enolase	2-Phospho-D-glycerate --> phosphoenolpyruvate + H2O		Sikora et al. (2018)		0.00271387	0.00250962	0.00237266	0.00118038	0.00305508	0.00331213	0.776628			0.00369216	0.00279675	0.00259001	0.00428911	0.00061537	0.00348442	0.00217556	0.00023848	0.00150266	0.00308844	0.00144578	0.00255323	0.00314859	0.00140896	0.0011136	0.00217612	7.79e-05	0.00339798	0.00103442	0.00363197	0.00147685	0.00326229	0.0134532	0.00247919
		Microorganisms (R )	12	Glycolysis	2.7.1.40;	Pyruvate kinase Pyruvate kinase	Phosphoenolpyruvate + ADP --> pyruvate + ATP		Sikora et al. (2018)		0.000763809	0.00163164	0.000320023	0.000282567	0.00120759	0.00220245	0.265008			0.00033332	0.00019288	6.876e-05	0.00056986	0.00023931	0.00018936	0.00022032	0.00018548	5.272e-05	0.00072481	6.286e-05	0.00100059	0.00103233	0.00011272	0.00017323	0.00028633	0.00011685	0.00029043	0.00055914	0.00228464	0.0001641	0.00069198	0.00825257	0.00052682
		Microorganisms (R )	13	Glycolysis	5.4.2.12;	2,3-Bisphosphoglycerate-independent phosphoglycerate mutase	2-phospho-D-glycerate = 3-phospho-D-glycerate [RN:R01518]; 5.4.2.12;K15633		KEGG		3.02438e-05	3.68365e-05	4.263e-05	3.91695e-05	1.78575e-05	2.95427e-05	2.38723			5.128e-05	4.822e-05	2.292e-05	0	0.00010256	3.787e-05	2.754e-05	2.65e-05	0.00013181	0	6.286e-05	0	0	2.818e-05	4.949e-05	0	3.895e-05	0	0	0	0	0	9.767e-05	0
		Microorganisms (R )	14	Glycolysis	5.4.2.2;	Phosphoglucomutase (alpha-D-glucose-1,6-bisphosphate-dependent)	Alpha-D-glucose 1-phosphate <=> alpha-D-glucose 6-phosphate		KEGG		0.000186298	7.52931e-05	0.000211954	7.11207e-05	0.000160642	7.04518e-05	1.31942			0.00017948	0.00016877	0.0001146	0.00020995	0.00034186	0.00018937	0.00024786	0.00010599	0.00023727	0.00031512	0.00015715	0.00027603	0.0002581	0.00011272	9.9e-05	0.00022906	0.00027265	0.0002033	0.00016775	0.00014645	0.00019144	9.885e-05	2.442e-05	0.00012396
		Microorganisms (R )	15	Glycolysis	4.1.2.29;	5-Dehydro-2-deoxyphosphogluconate aldolase	5-dehydro-2-deoxy-D-gluconate 6-phosphate <=> glycerone phosphate + malonate semialdehyde		KEGG		1.8965e-05	2.30936e-05	1.67667e-05	2.20453e-05	2.11633e-05	2.3895e-05	0.792251			0	2.411e-05	0	2.999e-05	0	0	0	0	5.273e-05	3.151e-05	6.286e-05	0	0	0	0	5.727e-05	0	5.809e-05	2.796e-05	5.858e-05	2.735e-05	2.471e-05	0	0
		Microorganisms (R )	16	Glycolysis	5.3.1.12;	Glucuronate isomerase	D-glucuronate => D-fructuronate		KEGG		0.000356168	0.000223155	0.000366687	0.000235482	0.00034565	0.000209579	1.06086			0.00017948	0.00038576	0.00110017	0.00044991	0.0002393	0.00022723	0.00041308	0.00023847	0.00029	0.00022059	0.00034573	0.00031052	0.00054198	2.818e-05	0.00081666	0.00042948	0.0001558	0.00058086	0.00030753	0.00020503	0.00035554	0.00014827	0.00026857	0.0003099
		Microorganisms (R )	17	PPW	5.3.1.4;	L-arabinose isomerase	L-arabinose = L-ribulose		KEGG		0.000169587	0.00029348	7.99408e-05	0.000112815	0.000259234	0.000378761	0.308373			5.128e-05	0.00016877	6.876e-05	5.998e-05	0	0	0	0	0.00013182	0.00040968	0	6.9e-05	0.00049037	0	2.475e-05	2.863e-05	0	0	2.796e-05	0.00023432	0.00049228	0.00032126	0.00136728	0.00012396
		Microorganisms (R )	18	PPW	2.7.1.16;	Ribulokinase	ATP + L(or D)-ribulose = ADP + L(or D)-ribulose 5-phosphate		KEGG		0	0	0	0	0	0				0	0	0	0	0	0	0	0	0	0	0	0	0	0	0	0	0	0	0	0	0	0	0	0
		Microorganisms (R )	19	PPW	2.7.1.17;	Xylulokinase	ATP + D-xylulose = ADP + D-xylulose 5-phosphate		KEGG		1.67346e-05	5.40869e-05	2.62583e-06	8.7089e-06	3.08433e-05	7.33269e-05	0.0851346			0	0	0	0	0	0	0	0	0	3.151e-05	0	0	0	0	4.949e-05	0	0	0	0	0	2.735e-05	2.471e-05	0.00026857	0
		Microorganisms (R )	20	PPW	1.1.1.44;	Phosphogluconate dehydrogenase	6-phospho-D-gluconate + NADP+ = D-ribulose 5-phosphate + CO2 + NADPH + H+		KEGG		3.29404e-05	4.63129e-05	2.36858e-05	1.92884e-05	4.2195e-05	6.12082e-05	0.561342			2.564e-05	2.411e-05	2.292e-05	0	3.419e-05	3.787e-05	5.508e-05	5.299e-05	0	0	3.143e-05	0	0	0	9.899e-05	0	3.895e-05	0	5.591e-05	0.00011716	0	0	0.00019533	0
		Microorganisms (R )	21	PPW	5.1.3.1;	Ribulose-phosphate 3-epimerase	D-ribulose 5-phosphate <=> D-xylulose 5-phosphate		Expasy		2.03688e-05	3.4086e-05	1.96533e-05	3.32659e-05	2.10842e-05	3.48721e-05	0.932137			0.00010256	0	0	2.999e-05	0	7.575e-05	2.754e-05	0	0	0	0	0	2.581e-05	0.00011271	0	0	0	0	5.591e-05	5.858e-05	0	0	0	0
		Microorganisms (R )	22	PPW	4.1.2.9;	Phosphoketolase	D-xylulose 5-phosphate + phosphate = acetyl phosphate + D-glyceraldehyde 3-phosphate + H2O		KEGG		0.000396403	0.000544185	0.000300749	0.000539236	0.000492058	0.000532165	0.611207			0.00056408	0	0	0.00017997	0	0	2.754e-05	0	0	0.00173331	0	0.00110409	0.00160007	0	0	0.00011453	0	0.00133596	0	0.00090799	0.00019144	0.00074143	0.0006104	0.00040287
		Microorganisms (R )	23	PPW	2.2.1.2;	Transaldolase	sedoheptulose 7-phosphate + D-glyceraldehyde 3-phosphate = D-erythrose 4-phosphate + D-fructose 6-phosphate		KEGG		0.000623451	0.000575723	0.000398247	0.000320055	0.000848655	0.000677528	0.469268			0.000641	7.233e-05	9.168e-05	0.00047989	0	0.00083323	0.00030293	0	0.00013182	0.00078786	0.00081718	0.00062104	0.00167753	0.00030997	0	0.00114532	0.00019475	0.00107457	0.00025162	0.00219677	0.00076577	0.00086499	0.00012209	0.00158048
		Microorganisms (R )	24	PPW	2.2.1.1;	Transketolase	sedoheptulose 7-phosphate + D-glyceraldehyde 3-phosphate = D-ribose 5-phosphate + D-xylulose 5-phosphate		KEGG		0.000301082	0.000229465	0.000262114	0.000135735	0.00034005	0.000289565	0.770811			0.0003846	0.00012055	0.00016044	0.00017997	6.837e-05	0.00015148	0.0001377	0.00042395	0.00034272	0.00040968	0.00028287	0.00048304	0.00095489	0.00016908	0.00012374	0.00020043	0.00019475	0.00098746	0.00013979	0.0002929	0.00024614	0.000346	0.00014651	0.00027891
		Microorganisms (R )	25	PPW	4.1.2.14;	2-Keto-3-deoxy-6- phosphogluconate aldolase	2-Dehydro-3-deoxy-6-phospho-D-gluconate --> pyruvate + D-glyceraldehyde 3-phosphate		Sikora et al. (2018)		0.000597836	0.000426162	0.000390308	0.000344955	0.000805364	0.000397616	0.484636			0.00043589	0.00055453	0.00110017	0.00062987	3.419e-05	0.00056812	2.754e-05	0	0.00044818	0.00078785	6.286e-05	3.45e-05	0.00059359	0.0003945	0.00113835	0.00180386	0.00027265	0.00087128	0.00061507	0.00076155	0.00120335	0.00066728	0.00053716	0.00080573
		Microorganisms (R )	26	PPW	2.7.1.45;	2-Dehydro-3-deoxygluconokinase	ATP + 2-dehydro-3-deoxy-D-gluconate <=> ADP + 2-dehydro-3-deoxy-6-phospho-D-gluconate		KEGG/Expasy		0.000137685	0.000265011	9.36283e-05	0.000235855	0.000181742	0.00028452	0.515173			0	7.233e-05	0.00087097	0	0	3.787e-05	0	5.299e-05	2.636e-05	6.302e-05	0	0	0.00020647	0	0.00098989	2.863e-05	0	0	5.592e-05	0	8.205e-05	0	0.00041507	0.00040287
		Microorganisms (R )	27	PPW	2.7.1.4;	2-Dehydro-3-deoxygluconokinase	ATP + 2-dehydro-3-deoxy-D-gluconate = ADP + 2-dehydro-3-deoxy-6-phospho-D-gluconate [RN:R01541]; 2.7.1.4;K00874		KEGG		2.30638e-05	2.83161e-05	1.53408e-05	2.8855e-05	3.07867e-05	2.55285e-05	0.498295			0	2.411e-05	2.292e-05	0	0.00010256	0	0	0	0	0	0	3.45e-05	5.162e-05	5.636e-05	7.424e-05	0	3.895e-05	2.904e-05	2.796e-05	2.929e-05	0	0	0	6.198e-05
		Microorganisms (R )	28	PPW	2.7.1.-;	2-Dehydro-3-deoxygluconokinase	ATP + 2-dehydro-3-deoxy-D-gluconate = ADP + 2-dehydro-3-deoxy-6-phospho-D-gluconate [RN:R01541]; 2.7.1.-;K00874		KEGG		0.000367149	0.000122326	0.00044027	0.000105436	0.000294028	9.00963e-05	1.49737			0.00048716	0.00038576	0.00027504	0.00050989	0.00034188	0.00049235	0.00033047	0.00050345	0.00039545	0.00034664	0.0006286	0.00058655	0.0002581	0.00019726	0.00017323	0.0003436	0.00035055	0.00046468	0.00030754	0.00035148	0.00041025	0.00017299	0.00021975	0.00027891
		Microorganisms (R )	29	PPW	1.1.1.69;	Guconate 5-dehydrogenase	D-gluconate + NAD(P)+ = 5-dehydro-D-gluconate + NAD(P)H + H+ [RN:R01738 R01740];K00046 ;1.1.1.69;		KEGG		0.0001391	0.000234255	6.3735e-05	0.000134891	0.000214465	0.000283189	0.297181			0.00043588	0	0.00027504	0	0	0	2.754e-05	0	2.636e-05	0	0	0	0.00043874	0	0.00059393	0	0	2.904e-05	0	0.00073225	5.47e-05	7.413e-05	0	0.00065079
		Microorganisms (R )	30	PPW	5.1.3.4	Ribose-5-phosphate isomerase	D-ribose 5-phosphate = D-ribulose 5-phosphate [RN:R01056]; 5.1.3.4;K01786		KEGG		3.45346e-05	6.71356e-05	1.575e-05	4.36266e-05	5.33192e-05	8.00336e-05	0.295391			0	0	0	0	0	0	0	0	0	0.00015757	3.143e-05	0	0.00015485	0	0	5.727e-05	0	0	0	2.929e-05	0	9.886e-05	0.00026857	3.099e-05
		Microorganisms (R )	31	PPW	5.3.1.6;	Ribose 5-phosphate isomerase B	D-ribose 5-phosphate = D-ribulose 5-phosphate [RN:R01056] 5.3.1.6;K01808		KEGG		7.51746e-05	5.64232e-05	6.461e-05	5.07499e-05	8.57392e-05	5.97359e-05	0.753565			7.692e-05	4.822e-05	0.0001146	0	0.00010256	0.00018937	2.754e-05	0	5.273e-05	3.151e-05	6.286e-05	6.901e-05	0.00012904	8.454e-05	0.00019798	2.863e-05	0.00019475	5.808e-05	8.387e-05	0.00011716	5.47e-05	2.471e-05	2.442e-05	3.099e-05
		Microorganisms (R )	32	PPW	5.1.3.4;	L-ribulose-5-phosphate 4-epimerase	L-ribulose 5-phosphate = D-xylulose 5-phosphate5.1.3.4;K01786		KEGG		3.45346e-05	6.71356e-05	1.575e-05	4.36266e-05	5.33192e-05	8.00336e-05	0.295391			0	0	0	0	0	0	0	0	0	0.00015757	3.143e-05	0	0.00015485	0	0	5.727e-05	0	0	0	2.929e-05	0	9.886e-05	0.00026857	3.099e-05
		Microorganisms (R )	33	PPW	5.3.1.5;	Xylose isomerase	D-xylopyranose = D-xylulose [RN:R01432] ;5.3.1.5;K01805		KEGG		0.0003185	0.000486018	0.000167954	0.000234519	0.000469045	0.000610001	0.358077			0.00035896	7.233e-05	0.00013752	0	6.838e-05	0	5.508e-05	0	0.00036908	0.00012604	0	0.00082806	0.00095491	2.818e-05	4.95e-05	0.0003436	0	0	8.387e-05	0.00199173	0.0012854	0.00024714	2.442e-05	0.00061979
		Microorganisms (R )	34	PPW	1.1.1.58;	Tagaturonate reductase	D-altronate + NAD+ = D-tagaturonate + NADH + H+ [RN:R02555]; K00041;1.1.1.58;		KEGG		1.19167e-05	3.95548e-05	1.146e-05	3.80085e-05	1.23733e-05	4.10377e-05	0.926185			0	0	0.00013752	0	0	0	0	0	0	0	0	0	0	0	0.00014848	0	0	0	0	0	0	0	0	0
		Microorganisms (R )	35	Pyruvate	2.3.1.54;	Formate C-acetyltransferase	acetyl-CoA + formate = CoA + pyruvate		KEGG		0.000453027	0.000516539	0.000567646	0.000672717	0.000338408	0.0002341	1.6774			0.00015384	0.00065097	0.00027504	0.0004499	0.00061537	0.00075746	0.00267122	0	0.00047453	0.0002206	9.429e-05	0.00044853	0.00090328	0.0003945	0.00029698	0.00045812	0.0003116	0.00063893	0.00013979	8.787e-05	0.00027349	0.00034598	2.442e-05	0.00018594
		Microorganisms (R )	36	Pyruvate	2.3.1.12;	Pyruvate dehydrogenase complex	acetyl-CoA + enzyme N6-(dihydrolipoyl)lysine = CoA + enzyme N6-(S-acetyldihydrolipoyl)lysin		KEGG		2.54333e-05	0.000121974	0	0	5.08667e-05	0.000168706	0			0	0	0	0	0	0	0	0	0	0	0	0	0	0	0	0	0	0	0	0	0	0	0.0006104	0
		Microorganisms (R )	37	Pyruvate	1.2.7.1;	Pyruvate synthase	Pyruvate + CoA + oxidized Fd --> acetyl- CoA + reduced Fd + CO2 + H+		Sikora et al. (2018)		7.32737e-05	7.26271e-05	7.90492e-05	8.70845e-05	6.74983e-05	5.38421e-05	1.17113			0.00035896	7.233e-05	4.584e-05	2.999e-05	0.00010256	7.574e-05	5.508e-05	2.65e-05	5.272e-05	3.151e-05	6.286e-05	3.45e-05	2.581e-05	8.454e-05	0	0.00011452	0.0001558	0	2.796e-05	5.858e-05	0.0001641	9.885e-05	4.883e-05	3.099e-05
		Microorganisms (R )	38	Pyruvate	1.2.7.-;	Pyruvate-ferredoxin/flavodoxin oxidoreductase	Oxidoreductases Acting on the aldehyde or oxo group of donors With an iron-sulfur protein as acceptor		Expasy		4.38083e-05	8.23879e-05	5.42367e-05	0.000108852	3.338e-05	3.88483e-05	1.62483			0.00041024	0	2.292e-05	5.998e-05	0	3.787e-05	2.754e-05	0	2.636e-05	0	3.143e-05	3.45e-05	7.743e-05	0	9.899e-05	2.863e-05	0	0	0	2.929e-05	0	0	7.325e-05	9.297e-05
		Microorganisms (R )	39	Pyruvate	2.7.9.1;	Pyruvate, phosphate dikinase	ATP + pyruvate + phosphate = AMP + phosphoenolpyruvate + diphosphate, K01006; 2.7.9.1;		KEGG		0.000104433	0.000118047	5.65667e-05	6.88189e-05	0.0001523	0.000136204	0.371416			0	2.411e-05	0.0002292	5.999e-05	0.00010256	0	0	0	0.00010545	0.00012606	3.143e-05	0	0.00049035	5.636e-05	0.00019798	2.863e-05	0.00027265	5.808e-05	0.00016774	8.787e-05	0.0001094	0.00029656	0	6.198e-05
		Microorganisms (R )	40	TCA-Cycle	1.2.7.3;	2-Oxoglutarate/2-oxoacid ferredoxin oxidoreductase	a 2-oxocarboxylate + CoA + 2 oxidized ferredoxin = an acyl-CoA + CO2 + 2 reduced ferredoxin + 2 H+ [RN:R10516]; is also using Pyruvat and is linked to Glycolysis, 1.2.7.3;K00174		KEGG		8.64313e-05	0.000169583	6.91275e-05	0.000115037	0.000103735	0.000209008	0.666386			2.564e-05	0.00026521	0.00027504	0	0	0	0	0	0.00026364	0	0	0	0.00028389	0	7.424e-05	0	0	0	0	0	0.00073841	0.00014828	0	0
		Microorganisms (R )	64	TCA-Cycle	4.1.1.49;	Phosphoenolpyruvate carboxykinase (ATP)	ATP + oxaloacetate = ADP + phosphoenolpyruvate + CO2 [RN:R00341], K01610;4.1.1.49;		KEGG		0.00288589	0.00364172	0.00212424	0.00335883	0.00364755	0.00375264	0.582376			0.00158968	0.00349593	0.0128125	0.00194957	0.00164097	0.00071961	0.00071603	5.3e-05	0.00166089	0.00040967	0.00040859	3.45e-05	0.00681329	0.00152166	0.0152193	0.0015748	0.0025707	0.00148121	0.00223658	0.00222604	0.00194177	0.00289154	0.00197772	0.00331591
		Microorganisms (R )	65	TCA-Cycle	1.3.4.1;	Succinate dehydrogenase / fumarate reductase	succinate + a quinone = fumarate + a quinol [RN:R02164]; [EC:1.3.5.1 1.3.5.4];1.3.4.1; K00240		KEGG		1.59083e-05	2.01704e-05	8.50417e-06	1.48173e-05	2.33125e-05	2.20113e-05	0.36479			0	0	0	2.999e-05	3.419e-05	3.787e-05	0	0	0	0	0	0	0	0	4.949e-05	2.863e-05	0	5.809e-05	5.591e-05	2.929e-05	2.735e-05	0	0	3.099e-05
		Microorganisms (R )	41	Glyoxylate	1.1.1.26;	Glyoxylate reductase	glycolate + NAD+ = glyoxylate + NADH + H+ [RN:R00717]; K00015;1.1.1.26		KEGG		1.86908e-05	2.14566e-05	2.9365e-05	2.22283e-05	8.01667e-06	1.40995e-05	3.66299			2.564e-05	2.411e-05	0	2.999e-05	3.419e-05	3.787e-05	5.508e-05	7.949e-05	0	3.151e-05	0	3.45e-05	0	0	0	0	3.895e-05	0	2.796e-05	2.929e-05	0	0	0	0
		Microorganisms (R )	42	Acetate fermentation	2.3.1.8;	Phosphate acetyltransferase	CoA + acetyl phosphate -->acetyl-CoA + phosphate		Sikora et al. (2018)		0.000364984	0.000328498	0.000286763	0.000291753	0.000443205	0.000344187	0.647022			0.00017948	0.00016877	0.00089389	0.00074985	0.00010256	7.574e-05	0.00016523	0	0.0005009	0.00053573	0	6.901e-05	0.00147104	0.00011272	0.00049495	0.00062991	0.0003895	0.00020329	0.00022365	0.00023432	0.00019144	0.00049429	0.00043949	0.00043386
		Microorganisms (R )	43	Acetate fermentation	2.7.2.1;	Acetate kinase	ATP + acetate --> ADP + acetyl phosphate		Sikora et al. (2018)		0.000459764	0.000418215	0.000424116	0.000281172	0.000495412	0.000517888	0.856088			0.00069228	0.00067508	0.00020628	0.0004799	0.00017094	0.00011361	0.00035801	0.00071542	0.0002109	0.00103994	0.00022001	0.00020702	0.00100652	0.00016907	0.00012374	0.00028632	0.00035055	0.00069702	0.00019571	0.00023432	0.0001641	0.00069198	7.326e-05	0.00195235
		Microorganisms (R )	44	Ethanol fermentation	4.1.1.1;	Pyruvate decarboxylase	A 2-oxo acid <=> an aldehyde + CO(2)		KEGG/Expasy		0.000433324	0.000538768	0.000357603	0.000637134	0.000509044	0.000403901	0.7025			0.00010256	2.411e-05	6.876e-05	0.00089982	0.00010256	0.00231034	0	0	0.00034273	0.00012606	0.0003143	0	5.162e-05	0.00121168	0.00014848	0.00045812	0	2.904e-05	0.00044731	0.00058581	0.00106659	0.00091444	0.00085456	0.00034088
		Microorganisms (R )	45	Ethanol fermentation	1.1.1.1;	Alcohol dehydrogenase	(1) a primary alcohol + NAD+ = an aldehyde + NADH + H+ [RN:R00623]; (2) a secondary alcohol + NAD+ = a ketone + NADH + H+ [RN:R00624]		KEGG and Sikora et al. (2018)		0.000330197	0.000392392	0.000301185	0.000493247	0.00035921	0.000250934	0.838465			0.00023076	2.411e-05	4.584e-05	0.00041992	6.837e-05	0.00185585	0	0	7.909e-05	0.00037818	0.00040859	0.00010351	0.00010324	0.00076082	7.424e-05	0.00040086	7.79e-05	2.904e-05	0.00027957	0.00043935	0.00049227	0.00081558	0.00034182	0.00049583
		Microorganisms (R )	46	Ethanol fermentation	1.2.1.3;	Aldehyde dehydrogenase	an aldehyde + NAD+ + H2O = a carboxylate + NADH + H+		Sikora et al. (2018)		0.000194007	0.000243501	0.000164207	0.00029312	0.000223808	0.000175755	0.7337			7.692e-05	2.411e-05	6.876e-05	0.00020996	6.838e-05	0.00109836	2.754e-05	0	7.909e-05	0	0.00028287	3.45e-05	0	0.00064811	0.00022273	0.0002577	3.895e-05	0	8.387e-05	0.00026361	0.00019144	0.00029657	0.00034183	0.00034088
		Microorganisms (R )	47	Ethanol fermentation	1.2.1.10;	Acetaldehyde dehydrogenase	Acetaldehyde + CoA + NAD+ --> acetyl- CoA + NADH + H+		Sikora et al. (2018)		1.49433e-05	3.71999e-05	1.26725e-05	2.88241e-05	1.72142e-05	4.38921e-05	0.736167			2.564e-05	0	2.292e-05	0	0	0	0	0	0	0	0	0.00010351	5.162e-05	0	0	0	0	0	0	0	0	0	0	0.00015495
		Microorganisms (R )	48	Lactate fermentation	1.1.1.27;	Lactate dehydrogenase	(S)-lactate + NAD+ --> pyruvate + NADH + H+		Sikora et al. (2018)		0.000205225	0.000534447	7.44233e-05	4.88405e-05	0.000336027	0.000731207	0.22148			0.00017948	0.00012055	6.876e-05	8.997e-05	3.419e-05	0	5.508e-05	0	5.272e-05	9.454e-05	9.429e-05	0.0001035	0.00023228	8.454e-05	2.475e-05	0	3.895e-05	5.808e-05	0.00027957	0.00052722	2.735e-05	4.942e-05	0.00271017	0
		Microorganisms (R )	49	Lactate fermentation	1.1.1.28;	Lactate dehydrogenase	(R)-lactate + NAD+ --> pyruvate + NADH + H+		Sikora et al. (2018)		0.000144863	0.0006254	0	0	0.000289727	0.000860395	0			0	0	0	0	0	0	0	0	0	0	0	0	0	0	0	0	0	0	0	0.00035148	0	0	0.00312524	0
		Microorganisms (R )	50	Lactate fermentation	1.3.1.110;	Lactate dehydrogenase	Lactate + 2 NAD+ + 2 reduced Fd --> pyruvate + 2 NADH + 2 oxidized Fd		Sikora et al. (2018)		0	0	0	0	0	0				0	0	0	0	0	0	0	0	0	0	0	0	0	0	0	0	0	0	0	0	0	0	0	0
		Microorganisms (R )	51	Formiate fermentation	2.3.1.54;	Formate C-acetyltransferase	acetyl-CoA + formate = CoA + pyruvate		Sikora et al. (2018)		0.000453027	0.000516539	0.000567646	0.000672717	0.000338408	0.0002341	1.6774			0.00015384	0.00065097	0.00027504	0.0004499	0.00061537	0.00075746	0.00267122	0	0.00047453	0.0002206	9.429e-05	0.00044853	0.00090328	0.0003945	0.00029698	0.00045812	0.0003116	0.00063893	0.00013979	8.787e-05	0.00027349	0.00034598	2.442e-05	0.00018594
		Microorganisms (R )	52	Formiate fermentation	1.17.99.7;	FHL—formate hydrogen lyase	Formate --> H2 + CO2		Sikora et al. (2018)		0	0	0	0	0	0				0	0	0	0	0	0	0	0	0	0	0	0	0	0	0	0	0	0	0	0	0	0	0	0
		Microorganisms (R )	53	Butyrate fermentation	2.3.1.9;	Acetyl-CoA C-acetyltransferase	2-acetyl-CoA --> CoA + acetoacetyl-CoA		Sikora et al. (2018)		0.00101343	0.00141723	0.000466127	0.000479407	0.00156073	0.00178554	0.29866			0.00133329	0.00038576	0.00073344	2.999e-05	0.00010256	0.00011362	0	0	0.00081727	0.00119755	0.00088004	0	0.00632289	0.00107079	0.00178179	0.00065855	0.00027265	0.00174258	5.592e-05	0.00026361	0.00051962	0.00187829	0.00019534	0.00396668
		Microorganisms (R )	54	Butyrate fermentation	1.1.1.157;	3-Hydroxybutyryl-CoA dehydrogenase	3-Acetoacetyl-CoA + NADPH + H+ --> 3-hydroxybutanoyl-CoA + NADP+		Sikora et al. (2018)		0.000781916	0.00106131	0.000327803	0.00046774	0.00123603	0.00127339	0.265206			0.0003846	0.00040987	0.00013752	2.999e-05	0	0	0	0.00010599	0.00063272	0.00053573	0.00169721	0	0.00322597	0.00042269	0.00111361	0.00062993	0.0002337	0.00075512	0.00072689	0.00041006	0.00038288	0.00289159	7.325e-05	0.00396666
		Microorganisms (R )	55	Butyrate fermentation	4.2.1.55;	Crotonase 3-OH-butyryl-CoA dehydratase	3-Hydroxybutanoyl-CoA --> crotonoyl-CoA + H2O		Sikora et al. (2018)		0	0	0	0	0	0				0	0	0	0	0	0	0	0	0	0	0	0	0	0	0	0	0	0	0	0	0	0	0	0
		Microorganisms (R )	56	Butyrate fermentation	1.1.1.35;	3-hydroxyacyl-CoA dehydrogenase	(S)-3-hydroxyacyl-CoA + NAD+ = 3-oxoacyl-CoA + NADH + H+		KEGG		1.02371e-05	1.71021e-05	1.84392e-05	2.01211e-05	2.035e-06	6.74933e-06	9.06102			0	4.822e-05	2.292e-05	0	3.419e-05	0	5.508e-05	0	2.636e-05	0	0	3.45e-05	0	0	0	0	0	0	0	0	0	0	2.442e-05	0
		Microorganisms (R )	57	Butyrate fermentation	4.2.1.150;	Short-chain-enoyl-CoA hydratase	a short-chain (3S)-3-hydroxyacyl-CoA = a short-chain trans-2-enoyl-CoA + H2O		KEGG		0.000103794	0.000189586	3.77342e-05	6.28421e-05	0.000169853	0.000243329	0.222157			0.00015384	2.411e-05	2.292e-05	0	0	0	0	0	0	0.00018908	6.286e-05	0	0.00059358	0	0.00051969	8.59e-05	0	0	0	0	5.47e-05	0.00064257	4.883e-05	9.297e-05
		Microorganisms (R )	58	Butyrate fermentation	1.3.8.1;	Short-chain acyl-CoA dehydrogenase	A short-chain acyl-CoA + electron-transfer flavoprotein --> a short-chain trans- 2,3-dehydroacyl-CoA + reduced electron-transfer flavoprotein		Sikora et al. (2018)		0.00029476	0.000361825	0.000225258	0.00023838	0.000364262	0.000441983	0.618397			0.00061536	0.00057864	0.00055008	0	0.00013675	7.575e-05	0	0	7.908e-05	0.00047271	0.00012572	6.901e-05	0.00126458	5.636e-05	0.00034645	0.00045812	3.895e-05	0.00014521	0	5.858e-05	5.47e-05	0.001211	2.442e-05	0.00071277
		Microorganisms (R )	59	Butyrate fermentation	1.3.1.109;	Butyryl-CoA dehydrogenase/Etf complex	Butanoyl-CoA + 2 NAD+ + 2 reduced Fd --> Crotonoyl-CoA + 2 NADH + 2 oxidized Fd		Sikora et al. (2018)		0	0	0	0	0	0				0	0	0	0	0	0	0	0	0	0	0	0	0	0	0	0	0	0	0	0	0	0	0	0
		Microorganisms (R )	60	Butyrate fermentation	2.8.3.9;	CoA transferase	Butyrate + acetyl-CoA --> butyryl- CoA + acetate		Sikora et al. (2018)		5.02292e-06	2.40891e-05	1.00458e-05	3.33183e-05	0	0				0	0.00012055	0	0	0	0	0	0	0	0	0	0	0	0	0	0	0	0	0	0	0	0	0	0
		Microorganisms (R )	61	Butyrate fermentation	2.3.1.19;	Phosphate butyryltransferase	Butanoyl-CoA + phosphate --> CoA + butanoyl phosphate		Sikora et al. (2018)		0	0	0	0	0	0				0	0	0	0	0	0	0	0	0	0	0	0	0	0	0	0	0	0	0	0	0	0	0	0
		Microorganisms (R )	62	Butyrate fermentation	2.7.2.7;	Butyrate kinase	Butanoyl phosphate + ADP --> butanoate + ATP		Sikora et al. (2018)		5.16875e-05	0.000115234	6.8865e-05	0.000154288	3.451e-05	4.65039e-05	1.99551			2.564e-05	0	0	0.00056989	6.837e-05	0	2.754e-05	0	0	0	3.143e-05	0.00010351	7.742e-05	2.818e-05	0	0.00011453	0	0	2.796e-05	2.929e-05	0.00013674	0	0	0
		Microorganisms (R )	63	Butyrate fermentation	2.8.3.8;	Butanoyl-CoA:acetate CoA-transferase	acyl-CoA + acetate = a fatty acid anion + acetyl-CoA		KEGG		5.2275e-05	0.00013348	7.54133e-05	0.000169521	2.91367e-05	7.63273e-05	2.58826			5.128e-05	0.00057863	0.00027505	0	0	0	0	0	0	0	0	0	7.742e-05	0	0.00027222	0	0	0	0	0	0	0	0	0
		Microorganisms (R )	66	Propionate fermentation	2.1.3.1;	Methylmalonyl-CoA carboxytransferase	(S)-methylmalonyl-CoA + pyruvate = propanoyl-CoA + oxaloacetate		KEGG		0	0	0	0	0	0				0	0	0	0	0	0	0	0	0	0	0	0	0	0	0	0	0	0	0	0	0	0	0	0
		Microorganisms (R )	67	Propionate fermentation	5.4.99.-;	Methylmalonyl-CoA mutase	(R)-methylmalonyl-CoA = succinyl-CoA [RN:R00833]; K01847;5.4.99.-;		KEGG		0.000250761	0.000147983	0.000307445	0.000156748	0.000194077	0.000113147	1.58414			0.00035896	0.00021699	0.0001146	0.00050989	0.00013676	0.0001515	0.00066093	0.00031795	0.00018454	0.00028361	0.00040859	0.00034502	0.00028389	0.00016908	0	0.00034359	0.00035055	0.00014521	0.00013979	0.00011716	0.00035553	4.943e-05	0.00021975	0.00015495
		Microorganisms (R )	68	Propionate fermentation	6.4.1.1;	Pyruvate carboxylase	ATP + pyruvate + HCO3 --> ADP + phosphate + oxaloacetate		Sikora et al. (2018)		6.33812e-05	4.5662e-05	6.70375e-05	5.45839e-05	5.9725e-05	3.41161e-05	1.12244			7.692e-05	2.411e-05	2.292e-05	0.00011998	0.00013675	7.575e-05	2.754e-05	0	0.00013182	3.151e-05	0.00015715	0	7.743e-05	8.454e-05	9.898e-05	5.726e-05	3.895e-05	8.713e-05	0	8.787e-05	5.47e-05	9.885e-05	0	3.099e-05
		Microorganisms (R )	69	Propionate fermentation	1.1.1.37;	Malate dehydrogenase	Malate + NAD+ --> oxaloacetate + NADH + H+		Sikora et al. (2018)		0.000968732	0.00109195	0.000809057	0.000947197	0.00112841	0.00119855	0.71699			0.00033332	0.00139837	0.00297965	5.998e-05	3.419e-05	0.00083324	0.00035801	0	0.00247816	0.0006933	0.00047145	6.901e-05	0.00141943	0.00030997	0.0028459	0.00077308	0.00019475	8.713e-05	5.592e-05	0.00023432	0.00328182	0.00311401	0.00017091	0.00105365
		Microorganisms (R )	70	Propionate fermentation	1.1.1.299;	Malate dehydrogenase [NAD(P)+]	(S)-malate + NAD(P)+ = oxaloacetate + NAD(P)H + H+ [RN:R00342 R00343], K00024;1.1.1.299;				0	0	0	0	0	0				0	0	0	0	0	0	0	0	0	0	0	0	0	0	0	0	0	0	0	0	0	0	0	0
		Microorganisms (R )	71	Propionate fermentation	1.1.1.38;	Malate dehydrogenase (oxaloacetate-decarboxylating)	(1) (S)-malate + NAD+ = pyruvate + CO2 + NADH [RN:R00214]; (2) oxaloacetate = pyruvate + CO2 [RN:R00217]; K00027;1.1.1.38;				3.42992e-05	5.86492e-05	2.31025e-05	4.04479e-05	4.54958e-05	7.0659e-05	0.507794			2.564e-05	0	9.168e-05	0	3.419e-05	0	0	0	0	0	0.00012572	0	0.00025808	0	7.424e-05	5.727e-05	7.79e-05	2.904e-05	0	0	0	4.942e-05	0	0
		Microorganisms (R )	72	Propionate fermentation	4.2.1.2;	Fumarate hydratase	Malate --> fumarate + H2O		Sikora et al. (2018)		0.0001578	0.000316511	0.000169331	0.000331587	0.000146268	0.000300238	1.15767			0	9.644e-05	0.00126062	0.00011998	0.00013675	3.787e-05	8.262e-05	5.299e-05	5.272e-05	0.00012605	3.143e-05	3.45e-05	7.743e-05	0	0.00113836	5.726e-05	7.79e-05	2.904e-05	8.388e-05	5.858e-05	5.47e-05	4.942e-05	9.766e-05	3.099e-05
		Microorganisms (R )	73	Propionate fermentation	1.3.5.4;	Fumarate reductase	Fumarate + a quinol --> succinate + a quinone		Sikora et al. (2018)		0.000426345	0.0002042	0.0004625	0.000221318	0.00039019	0.000178322	1.18532			0.00030768	0.00053042	0.00036672	0.00059989	0.00037605	0.00041662	0.00033047	0.00034446	0.00113362	0.00037816	0.00028287	0.00048304	0.00074845	0.00019725	0.00059393	0.00051538	0.0003116	0.00023234	0.00036345	0.00035148	0.00054698	0.00044484	9.767e-05	0.00027891
		Microorganisms (R )	74	Propionate fermentation	1.3.1.6;	Fumarate reductase	Fumarate + NADH --> succinate + NAD+		Sikora et al. (2018)		0	0	0	0	0	0				0	0	0	0	0	0	0	0	0	0	0	0	0	0	0	0	0	0	0	0	0	0	0	0
		Microorganisms (R )	75	Propionate fermentation	1.3.5.1;	Succinate dehydrogenase	Succinate + a quinone --> fumarate + a quinol		Sikora et al. (2018)		0.000113325	0.000210719	0.000115383	0.000251378	0.000111267	0.000160017	1.03699			0.00010256	0.00043398	0.00084805	0	0	0	0	0	0	0	0	0	0.00036131	0	0.00037121	0	0	0	0	0	0.00035554	0.00024714	0	0
		Microorganisms (R )	76	Propionate fermentation	2.8.3.-;	CoA-transferases	Transferases Transferring sulfur-containing groups CoA-transferases		Expasy		0.000371379	0.000635378	0.000217586	0.000586818	0.000525172	0.000644786	0.414314			5.128e-05	2.411e-05	0.00215453	0	0	7.574e-05	0	0	0.00021091	6.303e-05	3.143e-05	0	0.00121298	5.636e-05	0.00155907	2.863e-05	0	5.809e-05	0.00016775	0.00023432	2.735e-05	0.00150757	2.442e-05	0.00142552
		Microorganisms (R )	77	Propionate fermentation	2.8.3.1;	Propionate-CoA transferase	Acetate + propanoyl-CoA --> acetyl- CoA + propanoate		Sikora et al. (2018)		0	0	0	0	0	0				0	0	0	0	0	0	0	0	0	0	0	0	0	0	0	0	0	0	0	0	0	0	0	0
		Microorganisms (R )	78	Propionate fermentation	6.2.1.4;	Succinyl-CoA synthetase	GTP + succinate + CoA = GDP + phosphate + succinyl-CoA		Sikora et al. (2018)		0	0	0	0	0	0				0	0	0	0	0	0	0	0	0	0	0	0	0	0	0	0	0	0	0	0	0	0	0	0
		Microorganisms (R )	79	Propionate fermentation	5.4.99.2;	Methylmalonyl-CoA mutase	Succinyl-CoA --> (R)-methylmalonyl-CoA		Sikora et al. (2018)		7.45929e-05	9.39639e-05	3.73892e-05	4.80476e-05	0.000111797	0.000112168	0.334439			0.00017948	2.411e-05	4.584e-05	0	3.419e-05	7.575e-05	0	0	2.636e-05	3.151e-05	3.143e-05	0	0.00018065	0	2.475e-05	2.863e-05	7.79e-05	8.713e-05	0	2.929e-05	0.00019144	0.00012357	0.00019533	0.00040287
		Microorganisms (R )	80	Propionate fermentation	5.1.99.1;	Methylmalonyl-CoA epimerase	(R)-methylmalonyl-CoA --> (S)-methylmalonyl- CoA		Sikora et al. (2018)		4.88375e-05	0.000114176	2.50575e-05	7.57052e-05	7.26175e-05	0.000138601	0.345061			2.564e-05	0	0.00027505	0	0	0	0	0	0	0	0	0	2.581e-05	0	0.00047019	2.863e-05	0	0	0	0	0	9.886e-05	0	0.00024792
		Microorganisms (R )	81	Propionate fermentation	4.1.1.41;	Methylmalonyl-CoA decarboxylase	(S)-methylmalonyl-CoA --> propanoyl-CoA + CO2		Sikora et al. (2018)		0	0	0	0	0	0				0	0	0	0	0	0	0	0	0	0	0	0	0	0	0	0	0	0	0	0	0	0	0	0
		Microorganisms (R )	82	Propionate fermentation	6.4.1.3;	Propionyl-CoA carboxylase	ATP + propanoyl-CoA + HCO3- = ADP + phosphate + (S)-methylmalonyl-Co		KEGG		5.57246e-05	0.000118073	6.43367e-05	0.000154813	4.71125e-05	6.13761e-05	1.3656			0	0	6.876e-05	0.00056989	0	0	2.754e-05	7.949e-05	2.636e-05	0	0	0	7.742e-05	0	0.00014848	0.00011453	0	0	0	2.929e-05	0	2.471e-05	0.00017092	0
		Microorganisms (R )	83	Propionate fermentation	1.3.1.108;	Electron-bifurcating caffeoyl-CoA reductase.	3-(3,4-dihydroxyphenyl)propanoyl-CoA + 2 NAD(+) + 2 reduced ferredoxin [iron-sulfur] cluster <=> (2E)-3-(3,4-dihydroxyphenyl)prop-2-enoyl-CoA + 2 NADH + 2 oxidized ferredoxin [iron-sulfur] cluster		KEGG		8.32329e-05	0.000120805	5.06142e-05	7.13594e-05	0.000115852	0.000148215	0.436888			0.00010256	2.411e-05	0.00020628	0	0	0	2.754e-05	0	2.636e-05	0.00018909	3.143e-05	0	0.0003613	2.818e-05	0.00017323	5.727e-05	0	5.809e-05	0	2.929e-05	2.735e-05	0.00046957	0	0.00018594
		Microorganisms (R )	84	Propionate fermentation	1.3.1.95	Acrylyl-CoA reductase (NADH)	propanoyl-CoA + NAD+ = acryloyl-CoA + NADH + H+ [RN:R10161]; important for alanin fermentation to Pyruvat, 1.3.1.95;K18244		KEGG		0	0	0	0	0	0				0	0	0	0	0	0	0	0	0	0	0	0	0	0	0	0	0	0	0	0	0	0	0	0
		Microorganisms (R )	85	Glycerol transformation	1.1.1.6;	Glycerol dehydrogenase	Glycerol + NAD+ --> glycerone (dihydroxyacetone) + NADH + H+		Sikora et al. (2018)		7.72717e-05	0.000139332	3.87583e-05	6.47295e-05	0.000115785	0.000177962	0.334744			0	2.411e-05	0	0	0	7.574e-05	0.00011015	0	0	0.0002206	0	3.45e-05	2.581e-05	5.636e-05	0.00019798	0	3.895e-05	8.712e-05	0	0	0	0.00054371	0.00043949	0
		Microorganisms (R )	86	Glycerol transformation	2.7.1.29;	Dihydroxyacetone kinase	ATP + glycerone --> ADP + glycerone phosphate		Sikora et al. (2018)		0	0	0	0	0	0				0	0	0	0	0	0	0	0	0	0	0	0	0	0	0	0	0	0	0	0	0	0	0	0
		Microorganisms (R )	87	Glycerol transformation	4.2.1.30;	Glycerol dehydratase	Glycerol --> 3-hydroxypropionaldehyde + H2O		Sikora et al. (2018)		2.45196e-05	5.1632e-05	1.83833e-05	6.09706e-05	3.06558e-05	3.923e-05	0.599668			0	0	0	0	0	0	0	0	0	0.0002206	0	0	0.00010323	0	0	0	3.895e-05	0	0	5.858e-05	0	7.414e-05	0	9.297e-05
		Microorganisms (R )	88	Glycerol transformation	1.1.1.202;	1,3-Propanediol dehydrogenase	3-Hydroxypropionaldehyde + NADH + H+ --> 1,3- propanediol + NAD+		Sikora et al. (2018)		1.42425e-05	6.83046e-05	0	0	2.8485e-05	9.44741e-05	0			0	0	0	0	0	0	0	0	0	0	0	0	0	0	0	0	0	0	0	0	0	0	0.00034182	0
		Microorganisms (R )	89	Glycerol transformation	2.7.1.30;	Glycerol kinase;	ATP + glycerol = ADP + sn-glycerol 3-phosphate		KEGG		7.43708e-06	1.63729e-05	5.73e-06	1.90043e-05	9.14417e-06	1.30058e-05	0.626629			0	0	6.876e-05	0	0	0	0	0	0	0	0	0	2.581e-05	2.818e-05	2.475e-05	0	0	0	0	0	0	0	0	3.099e-05
		Microorganisms (R )	90	Glycerol transformation	1.1.5.3;	Glycerol-3-phosphate dehydrogenase	sn-glycerol 3-phosphate + a quinone = glycerone phosphate + a quinol		KEGG		0	0	0	0	0	0				0	0	0	0	0	0	0	0	0	0	0	0	0	0	0	0	0	0	0	0	0	0	0	0
		Microorganisms (R )	91	Glycerol transformation	4.2.1.28;	1,3-Propanediol dehydrogenase	propane-1,3-diol + NAD+ = 3-hydroxypropanal + NADH + H+ (works also for 1-propanol)		KEGG		7.67862e-05	0.000192131	7.09083e-05	0.000235176	8.26642e-05	0.000135836	0.857788			0	0	0	0	0	0	0	0	0	0.0008509	0	0	0.00012904	0	0	0	3.895e-05	0.00011617	0	5.858e-05	0	0.00049428	0	0.00015495
		Microorganisms (R )	92	Glycerol transformation	1.1.1.80;	Isopropanol dehydrogenase	propan-2-ol + NADP+ = acetone + NADPH + H+		KEGG		0	0	0	0	0	0				0	0	0	0	0	0	0	0	0	0	0	0	0	0	0	0	0	0	0	0	0	0	0	0
		Microorganisms (R )	93	Wood-Ljungdahl pathway	2.3.1.169;	CO-methylating acetyl-CoA synthase	CO + CoA + [methyl-Co(III) corrinoid Fe-S protein] --> acetyl-CoA + [Co(I) corrinoid Fe-S protein]		Sikora et al. (2018)		0.00011679	0.000141944	7.34083e-05	0.000126322	0.000160172	0.00014344	0.45831			0	2.411e-05	6.876e-05	0.00020995	0	0	0	0	0.00010545	0.0004412	3.143e-05	0	0.00054197	0.0001409	7.424e-05	0	0.00011685	8.713e-05	0.00011183	8.787e-05	2.735e-05	0.0001977	0.00019533	0.00034089
		Microorganisms (R )	94	Wood-Ljungdahl pathway	1.2.7.4;	Carbon-monoxide dehydrogenase	CO2 + 2 reduced Fd + 2 H+ --> CO + H2O + 2 oxidized Fd		Sikora et al. (2018)		0	0	0	0	0	0				0	0	0	0	0	0	0	0	0	0	0	0	0	0	0	0	0	0	0	0	0	0	0	0
		Microorganisms (R )	95	Wood-Ljungdahl pathway	1.5.1.20;	Methylenetetrahydrofolate reductase	5,10-Methylenetetrahydrofolate + NAD(P)H + H+ --> 5-methyltetrahydrofolate + NAD(P)		Sikora et al. (2018)		6.85708e-05	6.99491e-05	7.012e-05	7.28137e-05	6.70217e-05	6.69261e-05	1.04623			2.564e-05	9.644e-05	2.292e-05	0.00020995	6.837e-05	0	0.00011016	2.65e-05	2.636e-05	0.0002206	0	3.45e-05	0.00025808	5.636e-05	0	0.00011453	7.79e-05	2.904e-05	0	2.929e-05	5.47e-05	2.471e-05	9.767e-05	6.198e-05
		Microorganisms (R )	96	Wood-Ljungdahl pathway Nachtragen	2.1.1.258;	5-Methyltetrahydrofolate: corrinoid/iron–sulfur protein Comethyltransferase	Co(I) corrinoid Fe-S protein] + 5- methyltetrahydrofolate --> [methyl-Co(III) corrinoid Fe-S protein] + tetrahydrofolate		Sikora et al. (2018)		0.000234336	0.000281732	0.000202473	0.000340969	0.000266199	0.000201135	0.760605			0.00010256	7.233e-05	0.00016044	0.00113977	0.00071792	0	0	0	7.909e-05	0.00015756	0	0	0.0003097	8.454e-05	0.00022272	0.00040086	0.00081795	0.00031947	0.00036344	0.00011716	5.47e-05	0.00019771	0.00024416	6.198e-05
		Microorganisms (R )	97	Wood-Ljungdahl pathway	1.5.1.5;	Methylenetetrahydrofolate dehydrogenase	5,10-Methenyltetrahydrofolate + NADPH + H+ --> 5,10-Methylenetetrahydrofolate + NADP+		Sikora et al. (2018)		0.00013974	7.65475e-05	0.000142898	7.40069e-05	0.000136581	7.88801e-05	1.04625			0.00015384	9.644e-05	9.168e-05	8.997e-05	0.00034187	0.0001515	8.262e-05	0.00013248	5.272e-05	0.00012605	0.00018858	0.00020703	0.00033551	8.454e-05	4.949e-05	8.589e-05	0.0002337	5.808e-05	0.00011183	0.00011716	8.205e-05	0.00014828	0.0001465	0.00018594
		Microorganisms (R )	98	Wood-Ljungdahl pathway	1.5.7.1;	Ferredoxin-dependent methylenetetrahydrofolate reductase	5,10-Methylenetetrahydrofolate + 2 reduced Fd + 2 H+ --> 5-methyltetrahydrofolate + 2 oxidized Fd		Sikora et al. (2018)		0	0	0	0	0	0				0	0	0	0	0	0	0	0	0	0	0	0	0	0	0	0	0	0	0	0	0	0	0	0
		Microorganisms (R )	99	Wood-Ljungdahl pathway	3.5.4.9;	Methenyltetrahydrofolate cyclohydrolase	10-Formyltetrahydrofolate --> 5,10- methenyltetrahydrofolate + H2O		Sikora et al. (2018)		0.00013974	7.65475e-05	0.000142898	7.40069e-05	0.000136581	7.88801e-05	1.04625			0.00015384	9.644e-05	9.168e-05	8.997e-05	0.00034187	0.0001515	8.262e-05	0.00013248	5.272e-05	0.00012605	0.00018858	0.00020703	0.00033551	8.454e-05	4.949e-05	8.589e-05	0.0002337	5.808e-05	0.00011183	0.00011716	8.205e-05	0.00014828	0.0001465	0.00018594
		Microorganisms (R )	100	Wood-Ljungdahl pathway	6.3.4.3;	Formate---tetrahydrofolate ligase;	ATP + formate + tetrahydrofolate --> ADP + phosphate + 10-formyltetrahydrofolate		Sikora et al. (2018)		0.00012154	0.00013631	0.000110203	0.000158342	0.000132877	0.000108773	0.829359			2.564e-05	2.411e-05	6.876e-05	0.0004499	6.838e-05	0.00018936	5.508e-05	0	0	0.0004412	0	0	0.00038712	0.00016908	2.475e-05	2.863e-05	0.00011685	0.00011617	8.387e-05	8.787e-05	0	0.00029657	9.767e-05	0.00018594
		Microorganisms (R )	101	Acetoclastic Methanogenesis	2.7.2.1;	Acetate kinase	Acetate + CoA --> acetyl-CoA + H2O		Sikora et al. (2018)		0	0	0	0	0	0				0	0	0	0	0	0	0	0	0	0	0	0	0	0	0	0	0	0	0	0	0	0	0	0
		Microorganisms (R )	102	Acetoclastic Methanogenesis	2.3.1.8;	Phosphate acetyltransferase	Acetate + CoA --> acetyl-CoA + H2O		Sikora et al. (2018)		0	0	0	0	0	0				0	0	0	0	0	0	0	0	0	0	0	0	0	0	0	0	0	0	0	0	0	0	0	0
		Microorganisms (R )	103	Acetoclastic Methanogenesis	6.2.1.1;	Acetate---CoA ligase	Acetate + CoA --> acetyl-CoA + H2O		Sikora et al. (2018)		0	0	0	0	0	0				0	0	0	0	0	0	0	0	0	0	0	0	0	0	0	0	0	0	0	0	0	0	0	0
		Microorganisms (R )	104	Acetoclastic Methanogenesis	2.3.1.169;	CO-methylating acetyl-CoA synthase	Acetyl-CoA + a [Co(I) corrinoid Fe-S protein] --> CO + CoA + [methyl-Co(III) corrinoid Fe-S protein]		Sikora et al. (2018)		0	0	0	0	0	0				0	0	0	0	0	0	0	0	0	0	0	0	0	0	0	0	0	0	0	0	0	0	0	0
		Microorganisms (R )	105	Acetoclastic Methanogenesis	1.2.7.4;	Carbon-monoxide dehydrogenase	CO + H2O + 2 oxidized Fd-->CO2 + 2 reduced Fd + 2 H+		Sikora et al. (2018)		0.000450357	0.000529009	0.000422063	0.000546005	0.000478652	0.000509881	0.881776			5.128e-05	7.233e-05	0.0001146	0.00128975	0.0005128	0.00018937	0	0	0.00050091	0.00179634	0.00050288	3.45e-05	0.0016775	0	4.949e-05	0.00022907	0.0006232	0.00029042	0.00022365	0	0.0001094	0.00116158	0.00097664	0.00040287
		Microorganisms (R )	106	Acetoclastic Methanogenesis	2.1.1.245;	5-Methyltetrahydrosarcinapterin:corrinoid/iron-sulfur protein	[Methyl-Co(III) corrinoid Fe-S protein] + tetrahydrosarcinapterin --> a [Co (I) corrinoid Fe-S protein] + 5- methyltetrahydrosarcinapterin		Sikora et al. (2018)		0	0	0	0	0	0				0	0	0	0	0	0	0	0	0	0	0	0	0	0	0	0	0	0	0	0	0	0	0	0
		Microorganisms (R )	107	Hydrogenotrophic Methanogenesis	1.17.1.9;	Formate dehydrogenase	formate + NAD+ = CO2 + NADH		KEGG		0	0	0	0	0	0				0	0	0	0	0	0	0	0	0	0	0	0	0	0	0	0	0	0	0	0	0	0	0	0
		Microorganisms (R )	108	Hydrogenotrophic Methanogenesis	1.2.7.12;	Formylmethanofuran dehydrogenase	CO2 + MFR + 2 reduced Fd + 2H+ --> formyl- MFR + H2O + 2 oxidized Fd		Sikora et al. (2018)		0	0	0	0	0	0				0	0	0	0	0	0	0	0	0	0	0	0	0	0	0	0	0	0	0	0	0	0	0	0
		Microorganisms (R )	109	Hydrogenotrophic Methanogenesis	1.12.7.2;	Ferredoxin hydrogenase	H2 + 2 oxidized ferredoxin = 2 reduced ferredoxin + 2 H+		KEGG		0	0	0	0	0	0				0	0	0	0	0	0	0	0	0	0	0	0	0	0	0	0	0	0	0	0	0	0	0	0
		Microorganisms (R )	110	Hydrogenotrophic Methanogenesis	2.3.1.101;	Formylmethanofuran---tetrahydromethanopterin N-formyltransferase	Formyl-MFR + H4MPT --> MFR + formyl- H4MPT		Sikora et al. (2018)		0	0	0	0	0	0				0	0	0	0	0	0	0	0	0	0	0	0	0	0	0	0	0	0	0	0	0	0	0	0
		Microorganisms (R )	111	Hydrogenotrophic Methanogenesis	3.5.4.27;	Methenyltetrahydromethanopterin cyclohydrolase	Formyl-H4MPT + H+ --> methenyl- H4MPT + H2O		Sikora et al. (2018)		0	0	0	0	0	0				0	0	0	0	0	0	0	0	0	0	0	0	0	0	0	0	0	0	0	0	0	0	0	0
		Microorganisms (R )	112	Hydrogenotrophic Methanogenesis	1.5.98.1;	Methylenetetrahydromethanopterin dehydrogenase	Methenyl-H4MPT + reduced F420 --> methylene-H4MPT + oxidized F420		Sikora et al. (2018)		0	0	0	0	0	0				0	0	0	0	0	0	0	0	0	0	0	0	0	0	0	0	0	0	0	0	0	0	0	0
		Microorganisms (R )	113	Hydrogenotrophic Methanogenesis	1.12.98.1;	Coenzyme F420 hydrogenase	H2 + oxidized coenzyme F420 = reduced coenzyme F420 [RN:R03025]		KEGG		3.16388e-05	3.50781e-05	3.47875e-05	3.59263e-05	2.849e-05	3.39178e-05	1.22104			2.564e-05	0	2.292e-05	0.00011998	0	3.787e-05	0	0	7.909e-05	3.151e-05	3.143e-05	6.901e-05	0	0	2.475e-05	2.863e-05	0	0.00011617	0	5.858e-05	2.735e-05	0	2.442e-05	6.198e-05
		Microorganisms (R )	114	Hydrogenotrophic Methanogenesis	1.12.98.2;	H2-Forming methylene-H4MPT dehydrogenase	Methenyl-H4MPT + H2 --> methylene- H4MPT + H+		Sikora et al. (2018)		0	0	0	0	0	0				0	0	0	0	0	0	0	0	0	0	0	0	0	0	0	0	0	0	0	0	0	0	0	0
		Microorganisms (R )	115	Hydrogenotrophic Methanogenesis	1.5.98.2;	5,10-Methylenetetrahydromethanopterin reductase	Methylene-H4MPT + reduced F420 --> CH3- H4MPT + oxidized F420		Sikora et al. (2018)		0	0	0	0	0	0				0	0	0	0	0	0	0	0	0	0	0	0	0	0	0	0	0	0	0	0	0	0	0	0
		Microorganisms (R )	116	Methanogenesis	2.1.1.86;	Tetrahydromethanopterin S-methyltransferase	Coenzyme M + methyl-H4MPT + 2 Na+/in--> 2-methyl-coenzyme M + 2 Na+/out + H4MPT		Sikora et al. (2018)		0	0	0	0	0	0				0	0	0	0	0	0	0	0	0	0	0	0	0	0	0	0	0	0	0	0	0	0	0	0
		Microorganisms (R )	117	Methanogenesis	2.8.4.1;	Coenzyme-B sulfoethylthiotransferase/MCR	CH3-S-CoM + H-S-CoB --> CoM-S-S-CoB + CH4		Sikora et al. (2018)		0	0	0	0	0	0				0	0	0	0	0	0	0	0	0	0	0	0	0	0	0	0	0	0	0	0	0	0	0	0
		Microorganisms (R )	118	Methanogenesis	1.8.98.1;	CoB---CoM heterodisulfide reductase	CoM-S-S-CoB + dihydromethanophenazine --> CoB + CoM + methanophenazine		Sikora et al. (2018)		5.76167e-06	1.33649e-05	5.125e-06	1.1464e-05	6.39833e-06	1.50002e-05	0.80099			0	0	0	2.999e-05	0	0	0	0	0	3.151e-05	0	0	0	0	0	0	0	0	0	0	2.735e-05	4.943e-05	0	0
		Microorganisms (R )	119	Methylamine Methanogenesis	2.1.1.246;	[Methyl-Co(III) corrinoid protein]: coenzyme M methyltransferase	Coenzyme M + Methyl-Co(III) corrinoid protein --> 2-(methylthio)ethanesulfonate + Co(I) corrinoid protein		Sikora et al. (2018)		0	0	0	0	0	0				0	0	0	0	0	0	0	0	0	0	0	0	0	0	0	0	0	0	0	0	0	0	0	0
		Microorganisms (R )	120	Methylamine Methanogenesis	2.1.1.247;	Methylamine-specific corrinoid protein	a [methyl-Co(III) methylamine-specific corrinoid protein] + CoM = methyl-CoM + a [Co(I) methylamine-specific corrinoid protein] [RN:R10000]		KEGG		0	0	0	0	0	0				0	0	0	0	0	0	0	0	0	0	0	0	0	0	0	0	0	0	0	0	0	0	0	0
		Microorganisms (R )	121	Methylamine Methanogenesis	2.1.1.248;	Methylamine---corrinoid protein Co-methyltransferase	Methylamine + [Co(I) methylamine-specific corrinoid protein] --> a [methyl-Co(III) methylamine-specific corrinoid protein] + NH3		Sikora et al. (2018)		0	0	0	0	0	0				0	0	0	0	0	0	0	0	0	0	0	0	0	0	0	0	0	0	0	0	0	0	0	0
		Microorganisms (R )	122	Methylamine Methanogenesis	2.1.1.249;	Dimethylamine---corrinoid protein Co-methyltransferase	Dimethylamine + [Co(I) dimethylaminespecific corrinoid protein] --> a [methyl- Co(III) dimethylamine-specific corrinoid protein] + methylamine		Sikora et al. (2018)		0	0	0	0	0	0				0	0	0	0	0	0	0	0	0	0	0	0	0	0	0	0	0	0	0	0	0	0	0	0
		Microorganisms (R )	123	Methylamine Methanogenesis	2.1.1.250;	Trimethylamine---corrinoid protein Co-methyltransferase	trimethylamine + a [Co(I) trimethylamine-specific corrinoid protein] = a [methyl-Co(III) trimethylamine-specific corrinoid protein] + dimethylamine [RN:R10016]		KEGG		0	0	0	0	0	0				0	0	0	0	0	0	0	0	0	0	0	0	0	0	0	0	0	0	0	0	0	0	0	0
		Microorganisms (R )	124	Methanol Methanogenesis	2.1.1.90;	Methanol---corrinoid protein Co-methyltransferase	Methanol + Co(I) corrinoid protein --> Methyl-Co(III) corrinoid protein + H2O		Sikora et al. (2018)		0	0	0	0	0	0				0	0	0	0	0	0	0	0	0	0	0	0	0	0	0	0	0	0	0	0	0	0	0	0
									Microbial metabolism		average-total	STD	average Baseline	STD-Baseline	average Week 14	STD-Week 14	Ratio(BL/Week14)			12A(UC)R	13A(CD)R	14A(CD)R	20A(UC)R	25A(CD)R	30A(UC)R	31A(CD)R	32A(CD)R	33A(UC)R	F7A(UC)R	F14A(UC)R	F20A(CD)R	12B(UC)R	13B(CD)R	14B(CD)R	20B(UC)R	25B(CD)R	30B(UC)R	31B(CD)R	32B(CD)R	33B(UC)R	F7B(UC)R	F14B(UC)R	F20B(CD)R
									Glycolyse		0.0168819	0.00971206	0.013111	0.00686911	0.0206528	0.0106313	0.634831			0.01282	0.0139838	0.0215451	0.0266945	0.0069058	0.016854	0.00583827	0.00143086	0.0163453	0.0174273	0.00817178	0.00931578	0.0212142	0.0133568	0.0235344	0.0171797	0.0137493	0.0138243	0.010456	0.0240765	0.0173118	0.026123	0.0522257	0.0147821
									PPW		0.00330006	0.00194513	0.00236582	0.00125501	0.0042343	0.00206068	0.558728			0.00356397	0.00154304	0.00327758	0.00206956	0.00075213	0.00238604	0.00101896	0.00103338	0.00192452	0.00504224	0.00194866	0.00382979	0.00769084	0.0013526	0.00366257	0.00415177	0.00128535	0.00485011	0.00170542	0.00784976	0.00481343	0.00368236	0.00446814	0.00529926
									Pyruvate		0.000699976	0.000512426	0.000757498	0.000653392	0.000642453	0.00030269	1.17907			0.00092304	0.00074741	0.000573	0.00059986	0.00082049	0.00087107	0.00275384	2.65e-05	0.00065906	0.00037817	0.00022001	0.00051753	0.00149687	0.0005354	0.00059395	0.0006299	0.00074005	0.00069701	0.00033549	0.00026361	0.00054699	0.00074139	0.0007569	0.00037188
									TCA/Succinate		0.00298823	0.00369264	0.00220187	0.00343649	0.00377459	0.0037716	0.583341			0.00161532	0.00376114	0.0130875	0.00197956	0.00167516	0.00075748	0.00071603	5.3e-05	0.00192453	0.00040967	0.00040859	3.45e-05	0.00709718	0.00152166	0.0153431	0.00160343	0.0025707	0.0015393	0.00229249	0.00225533	0.00270753	0.00303982	0.00197772	0.0033469
									Glyoxylate		1.86908e-05	2.14566e-05	2.9365e-05	2.22283e-05	8.01667e-06	1.40995e-05	3.66299			2.564e-05	2.411e-05	0	2.999e-05	3.419e-05	3.787e-05	5.508e-05	7.949e-05	0	3.151e-05	0	3.45e-05	0	0	0	0	3.895e-05	0	2.796e-05	2.929e-05	0	0	0	0
									Glycerol metabolism		0.000200257	0.000345359	0.00013378	0.000351085	0.000266734	0.000326262	0.501548			0	2.411e-05	6.876e-05	0	0	7.574e-05	0.00011015	0	0	0.0012921	0	3.45e-05	0.00028389	8.454e-05	0.00022273	0	0.00011685	0.00020329	0	0.00011716	0	0.00111213	0.00078131	0.00027891
									Ethanol fermentation		0.000972472	0.00114077	0.000835668	0.00140078	0.00110928	0.000776604	0.753346			0.00043588	7.233e-05	0.00020628	0.0015297	0.00023931	0.00526455	2.754e-05	0	0.00050091	0.00050424	0.00100576	0.00024152	0.00020648	0.00262061	0.00044545	0.00111668	0.00011685	5.808e-05	0.00081075	0.00128877	0.0017503	0.00202659	0.00153821	0.00133254
									Butyrate fermentation		0.00231312	0.00280502	0.00122968	0.00102706	0.00339655	0.00351194	0.362039			0.00256401	0.00214578	0.00174193	0.00062987	0.00034187	0.00018937	8.262e-05	0.00010599	0.00155543	0.00239507	0.00279726	0.00020702	0.0115619	0.00157802	0.00403376	0.00194703	0.0005453	0.00264291	0.00081077	0.00076154	0.00114864	0.00662345	0.00036626	0.00873908
									Propionate fermentation		0.00264841	0.00221751	0.00234884	0.00204715	0.00294798	0.0023376	0.796762			0.00156404	0.00277264	0.0084347	0.00197961	0.00088888	0.00166647	0.00151465	0.00079489	0.00427085	0.00179626	0.0015715	0.00093157	0.00508418	0.00084538	0.00749834	0.00206153	0.00112955	0.0008132	0.00081079	0.0011716	0.00489541	0.00627739	0.00097666	0.00381174
									Acetate fermentation		0.000824748	0.000597362	0.000710879	0.000422371	0.000938617	0.000713689	0.757369			0.00087176	0.00084385	0.00110017	0.00122975	0.0002735	0.00018935	0.00052324	0.00071542	0.0007118	0.00157567	0.00022001	0.00027603	0.00247756	0.00028179	0.00061869	0.00091623	0.00074005	0.00090031	0.00041936	0.00046864	0.00035554	0.00118627	0.00051275	0.00238621
									Lactate fermentation		0.000350089	0.00115697	7.44233e-05	4.88405e-05	0.000625754	0.00158832	0.118934			0.00017948	0.00012055	6.876e-05	8.997e-05	3.419e-05	0	5.508e-05	0	5.272e-05	9.454e-05	9.429e-05	0.0001035	0.00023228	8.454e-05	2.475e-05	0	3.895e-05	5.808e-05	0.00027957	0.0008787	2.735e-05	4.942e-05	0.00583541	0
									Formiate fermentation		0.000453027	0.000516539	0.000567646	0.000672717	0.000338408	0.0002341	1.6774			0.00015384	0.00065097	0.00027504	0.0004499	0.00061537	0.00075746	0.00267122	0	0.00047453	0.0002206	9.429e-05	0.00044853	0.00090328	0.0003945	0.00029698	0.00045812	0.0003116	0.00063893	0.00013979	8.787e-05	0.00027349	0.00034598	2.442e-05	0.00018594
									Wood-Ljungdahl pathway		0.000820715	0.000560482	0.000742	0.000604296	0.000899431	0.000500713	0.824966			0.00046152	0.00040987	0.00050424	0.00218951	0.00153841	0.00049236	0.00033048	0.00029146	0.00031634	0.00151266	0.00040859	0.00044856	0.00216789	0.00061996	0.00042069	0.0007158	0.00159695	0.00066797	0.0007828	0.00055651	0.00030085	0.00101325	0.00092783	0.00102267
									Methanogenese		0.000487758	0.000540148	0.000461976	0.000573456	0.00051354	0.000503328	0.899591			7.692e-05	7.233e-05	0.00013752	0.00143972	0.0005128	0.00022724	0	0	0.00058	0.00185936	0.00053431	0.00010351	0.0016775	0	7.424e-05	0.0002577	0.0006232	0.00040659	0.00022365	5.858e-05	0.0001641	0.00121101	0.00100106	0.00046485
			Microbial Amino acid metabolisms
		Reference Table	Number	Component/ pathway	EC number	Name	Description	Comments	Source		average-total	STD	average Baseline	STD-Baseline	average Week 14	STD-Week 14	Ratio(BL/Week14)			12A(UC)R	13A(CD)R	14A(CD)R	20A(UC)R	25A(CD)R	30A(UC)R	31A(CD)R	32A(CD)R	33A(UC)R	F7A(UC)R	F14A(UC)R	F20A(CD)R	12B(UC)R	13B(CD)R	14B(CD)R	20B(UC)R	25B(CD)R	30B(UC)R	31B(CD)R	32B(CD)R	33B(UC)R	F7B(UC)R	F14B(UC)R	F20B(CD)R
		Microorganisms (R )	1	Alanine	1.4.1.1;	Alanine dehydrogenase	L-alanine + H2O + NAD+ --> pyruvate + NH3 + NADH + H+	Aliphatic	Sikora et al. (2018)		5.85733e-05	0.000154584	1.73883e-05	4.51275e-05	9.97583e-05	0.000205824	0.174305			0	4.822e-05	0.00016044	0	0	0	0	0	0	0	0	0	0.00038712	0	9.898e-05	0	0	0	0	0	2.735e-05	0	0.00068365	0
		Microorganisms (R )	2	Alanine	2.3.1.47;	8-amino-7-oxononanoate synthase	pimeloyl-[acyl-carrier protein] + L-alanine = 8-amino-7-oxononanoate + CO2 + holo-[acyl-carrier protein]	Aliphatic	KEGG		4.91804e-05	4.07899e-05	4.22208e-05	5.08657e-05	5.614e-05	2.5366e-05	0.752063			5.128e-05	9.644e-05	2.292e-05	8.998e-05	0	0.00015149	0	0	0	9.454e-05	0	0	7.743e-05	8.454e-05	2.475e-05	8.59e-05	3.895e-05	5.809e-05	5.591e-05	8.787e-05	0	4.943e-05	4.883e-05	6.198e-05
		Microorganisms (R )	41	Glycine	2.1.2.1;	Glycine hydroxymethyltransferase	5,10-methylenetetrahydrofolate + glycine + H2O = tetrahydrofolate + L-serine	Aliphatic	KEGG		0.0001707	6.63219e-05	0.000166464	7.60433e-05	0.000174937	5.45777e-05	0.951568			0.00010256	0.00016877	0.00038964	0.00011997	0.00017094	0.00015149	0.00013769	7.949e-05	0.00015818	0.0002206	0.00012572	0.00017252	0.00012904	0.00016907	0.00019798	0.0002577	0.00019475	0.00014521	8.387e-05	0.00017574	0.00024613	0.00024714	9.766e-05	0.00015495
		Microorganisms (R )	42	Glycine	1.4.4.2;	Glycine dehydrogenase (decarboxylating)	Glycine + [glycine-cleavage complex H protein]-N6-lipoyl-L-lysine = [glycine-cleavage complex H protein]-S-aminomethyl-N6-dihydrolipoyl-L-lysine + CO2 [RN:R03425] glycine + [glycine-cleavage complex H protein]-N6-lipoyl-L-lysine = [glycine-cleavage complex H protein]-S-aminomethyl-N6-dihydrolipoyl-L-lysine + CO2	Aliphatic	KEGG		7.34096e-05	4.36055e-05	9.14283e-05	4.13096e-05	5.53908e-05	3.80399e-05	1.6506			5.128e-05	9.644e-05	4.584e-05	0.00011997	3.419e-05	0.00011361	8.262e-05	2.65e-05	0.00010546	0.00012606	0.00015715	0.00013802	2.581e-05	5.636e-05	4.95e-05	0.00011454	3.895e-05	2.904e-05	2.796e-05	5.858e-05	0.00010939	0.00012357	0	3.099e-05
		Microorganisms (R )	43	Glycine	2.1.2.10;	Aminomethyltransferase	[protein]-S8-aminomethyldihydrolipoyllysine + tetrahydrofolate = [protein]-dihydrolipoyllysine + 5,10-methylenetetrahydrofolate + NH3	Aliphatic	KEGG		0	0	0	0	0	0				0	0	0	0	0	0	0	0	0	0	0	0	0	0	0	0	0	0	0	0	0	0	0	0
		Microorganisms (R )	44	Glycine	1.8.1.4;	Dihydrolipoamide dehydrogenase	protein N6-(dihydrolipoyl)lysine + NAD+ = protein N6-(lipoyl)lysine + NADH + H+	Aliphatic	KEGG		0.000385837	0.000282054	0.000264981	0.000154141	0.000506692	0.000325787	0.522962			0.00020512	0.00026521	0.00032088	8.998e-05	0.00010256	0.000303	0.00055077	0	0.00047454	0.00025211	0.00040859	0.00020701	0.00067101	0.00014089	0.00069291	0.0001718	0.00027265	0.00037756	0.00027957	0.0002929	0.00035553	0.00084028	0.00068365	0.00130156
		Microorganisms (R )	45	Glycine	1.21.4.2;	Glycine reductase	glycine + phosphate + reduced thioredoxin + H+--> acetyl phosphate + NH3 + oxidized thioredoxin + H2O	Aliphatic	Sikora et al. (2018)		0.000408104	0.000533667	0.000239138	0.00023955	0.00057707	0.000674624	0.414399			0.0003846	4.822e-05	0.00066469	5.999e-05	0	0.00037874	0.00063338	0	0.00044818	0.00015756	9.429e-05	0	0.00139363	0.00084536	0.00012374	8.59e-05	0.0003116	0.00014521	0.00022366	0.00014645	0.00073842	0.00044484	4.884e-05	0.00241719
		Microorganisms (R )	51	Isoleucine/ Valine	2.3.3.13;	2-Isopropylmalate synthase	acetyl-CoA + 3-methyl-2-oxobutanoate + H2O = (2S)-2-isopropylmalate + CoA	Aliphatic	KEGG		3.40329e-05	3.74599e-05	1.92958e-05	2.75424e-05	4.877e-05	4.01689e-05	0.39565			2.564e-05	4.822e-05	9.168e-05	0	0	0	0	0	0	3.151e-05	0	3.45e-05	2.581e-05	2.818e-05	9.898e-05	5.727e-05	7.79e-05	8.713e-05	0	0	0	0.00012357	2.442e-05	6.198e-05
		Microorganisms (R )	52	Isoleucine/ Valine	1.1.1.85;	3-Isopropylmalate dehydrogenase	(2R,3S)-3-isopropylmalate + NAD+ = 4-methyl-2-oxopentanoate + CO2 + NADH + H+ (overall reaction)	Aliphatic	KEGG		2.35692e-05	2.93896e-05	3.52617e-05	3.33671e-05	1.18767e-05	1.84581e-05	2.96899			2.564e-05	2.411e-05	0	5.999e-05	3.419e-05	3.787e-05	8.262e-05	0.00010599	5.273e-05	0	0	0	0	0	0	2.863e-05	0	0	2.796e-05	5.858e-05	2.735e-05	0	0	0
		Microorganisms (R )	53	Leucin	1.4.1.9;	Leucine dehydrogenase	L-leucine + H2O + NAD+ --> 4-methyl-2- oxopentanoate + NH3 + NADH + H+	Aliphatic	Sikora et al. (2018)		0	0	0	0	0	0				0	0	0	0	0	0	0	0	0	0	0	0	0	0	0	0	0	0	0	0	0	0	0	0
		Microorganisms (R )	54	Leucine/ Isoleucine/ Valine	2.6.1.42;	Branched-chain amino acid aminotransferase	L-leucine + 2-oxoglutarate = 4-methyl-2-oxopentanoate + L-glutamate	Aliphatic	KEGG		4.47192e-05	3.77515e-05	4.87583e-05	4.65882e-05	4.068e-05	2.54413e-05	1.19858			0	2.411e-05	4.584e-05	2.999e-05	0	3.787e-05	2.754e-05	0.00015898	0.00013181	6.303e-05	3.143e-05	3.45e-05	5.162e-05	0	2.475e-05	5.726e-05	0	2.904e-05	5.591e-05	5.858e-05	8.205e-05	2.471e-05	7.325e-05	3.099e-05
		Microorganisms (R )	55	Leucine/ Isoleucine/ Valine	4.2.1.9;	Dihydroxy-acid dehydratase	2,3-dihydroxy-3-methylbutanoate = 3-methyl-2-oxobutanoate + H2O	Aliphatic	KEGG		4.65563e-05	3.79316e-05	3.79492e-05	4.56804e-05	5.51633e-05	2.53524e-05	0.687942			5.128e-05	2.411e-05	4.584e-05	2.999e-05	0.00017094	3.787e-05	0	0	2.636e-05	0	0	6.9e-05	5.162e-05	2.818e-05	4.949e-05	5.727e-05	3.895e-05	2.904e-05	0.00011182	5.858e-05	2.735e-05	9.885e-05	4.883e-05	6.198e-05
		Microorganisms (R )	56	Leucine/ Isoleucine/ Valine	1.1.1.86;	Ketol-acid reductoisomerase	(2R)-2,3-dihydroxy-3-methylbutanoate + NADP+ = (2S)-2-hydroxy-2-methyl-3-oxobutanoate + NADPH + H+	Aliphatic	KEGG		0.000745603	0.000708885	0.000422952	0.000362121	0.00106825	0.000815903	0.395928			0.0002564	0.0002411	0.0003438	0.00062987	0.00013675	0.00068173	2.754e-05	2.65e-05	0.0004218	0.00122902	0.0009429	0.00013801	0.0021937	0.00025361	0.00056917	0.00128848	0.00027265	0.00101649	0.00050324	0.00049793	0.00073843	0.00289159	0.00061041	0.00198334
		Microorganisms (R )	57	Leucine/ Isoleucine/ Valine	1.1.1.382;	ketol-acid reductoisomerase (NAD+)	The enzyme, characterized from the bacteria Thermacetogenium phaeum and Desulfococcus oleovorans and from the archaeon Archaeoglobus fulgidus, is specific for NADH [cf. EC 1.1.1.86, ketol-acid reductoisomerase (NADP+) and EC 1.1.1.383, ketol-acid reductoisomerase [NAD(P)+]]. K00053;1.1.1.382;	Aliphatic	KEGG		2.78792e-05	6.67457e-05	2.19667e-06	7.28552e-06	5.35617e-05	8.68201e-05	0.0410119			0	0	0	0	0	0	0	0	2.636e-05	0	0	0	0.00023227	0	7.424e-05	0	0	5.809e-05	0	0	0	0.00024715	0	3.099e-05
		Microorganisms (R )	58	Leucine/ Isoleucine/ Valine	2.2.1.6;	Acetolactate synthase	2 pyruvate = 2-acetolactate + CO2	Aliphatic	KEGG		0.000121731	8.35976e-05	0.000144072	8.81949e-05	9.939e-05	7.21148e-05	1.44956			2.564e-05	0.0002411	9.168e-05	5.998e-05	0.00023931	0.00011362	0.00013769	0.00023847	0.0002109	6.302e-05	3.143e-05	0.00027602	5.162e-05	0.00014089	2.475e-05	0	0.00019475	0.00017425	0.00022365	0.00014645	8.205e-05	9.886e-05	2.442e-05	3.099e-05
		Microorganisms (R )	59	Leucine/ Isoleucine/ Valine	1.2.7.7;	Ketoisovalerate oxidoreductase	3-methyl-2-oxobutanoate + CoA + 2 oxidized ferredoxin = S-(2-methylpropanoyl)-CoA + CO2 + 2 reduced ferredoxin + H+	Aliphatic	KEGG		7.39967e-05	0.00011964	7.19758e-05	0.000112364	7.60175e-05	0.000126465	0.946832			0	9.644e-05	0.00027504	0	0.00030768	0	0	0	0.00018455	0	0	0	0.00010324	0	0	0.00014317	7.79e-05	0	0	0	0.00046493	7.414e-05	4.883e-05	0
		Microorganisms (R )	96	Valine	1.4.1.8;	Valine dehydrogenase	L-valine + H2O + NADP+ --> 3-methyl-2- oxobutanoate + NH3 + NADPH + H+	Aliphatic	Sikora et al. (2018)		0	0	0	0	0	0				0	0	0	0	0	0	0	0	0	0	0	0	0	0	0	0	0	0	0	0	0	0	0	0
		Microorganisms (R )	89	Tryptophane	4.1.99.1;	Tryptophanase	L-tryptophan + H2O = indole + pyruvate + NH3 (overall reaction)	Aromatic	KEGG		0.000178199	0.000273433	0.000148036	0.00028164	0.000208363	0.000261517	0.710473			0	0.0002411	0.00084805	0	0	0	0.00066092	0	2.636e-05	0	0	0	0.00085165	0.0005354	0.00017324	5.727e-05	0	0.00031947	5.592e-05	0	0	2.471e-05	4.883e-05	0.00043386
		Microorganisms (R )	90	Tryptophane	4.2.1.20;	Tryptophan synthase	L-serine + 1-C-(indol-3-yl)glycerol 3-phosphate = L-tryptophan + D-glyceraldehyde 3-phosphate + H2O (overall reaction)	Aromatic	KEGG		3.25954e-05	3.75718e-05	3.06875e-05	3.70079e-05	3.45033e-05	3.80317e-05	0.889407			0.00010256	9.644e-05	4.584e-05	0	3.419e-05	0	0	0	2.636e-05	0	6.286e-05	0	5.162e-05	2.818e-05	7.424e-05	8.59e-05	0.00011685	0	2.796e-05	2.929e-05	0	0	0	0
		Microorganisms (R )	91	Tryptophane	4.1.1.74;	Indolepyruvate decarboxylase	3-(indol-3-yl)pyruvate <=> 2-(indol-3-yl)acetaldehyde + CO(2)	Aromatic	KEGG/Expasy		0.000433324	0.000538768	0.000357603	0.000637134	0.000509044	0.000403901	0.7025			0.00010256	2.411e-05	6.876e-05	0.00089982	0.00010256	0.00231034	0	0	0.00034273	0.00012606	0.0003143	0	5.162e-05	0.00121168	0.00014848	0.00045812	0	2.904e-05	0.00044731	0.00058581	0.00106659	0.00091444	0.00085456	0.00034088
		Microorganisms (R )	92	Tryptophane/ Phenylalanine	2.6.1.57;	Aromatic-amino-acid transaminase	an aromatic amino acid + 2-oxoglutarate = an aromatic oxo acid + L-glutamate	Aromatic	KEGG		6.12929e-05	0.000104479	9.13025e-05	0.000138521	3.12833e-05	2.90286e-05	2.91857			2.564e-05	4.822e-05	2.292e-05	5.999e-05	0.00054699	7.575e-05	5.508e-05	5.299e-05	7.909e-05	6.303e-05	3.143e-05	3.45e-05	5.162e-05	2.818e-05	0	2.863e-05	7.79e-05	0	0	8.787e-05	2.735e-05	4.943e-05	2.442e-05	0
		Microorganisms (R )	93	Tryptophane/ Phenylalanine	1.2.7.8;	Indolepyruvate oxidoreductase	(indol-3-yl)pyruvate + CoA + 2 oxidized ferredoxin = S-2-(indol-3-yl)acetyl-CoA + CO2 + 2 reduced ferredoxin + H+	Aromatic	KEGG		1.36529e-05	2.46263e-05	1.178e-05	1.9019e-05	1.55258e-05	2.90546e-05	0.758735			2.564e-05	0	0	0	0	0	0	2.65e-05	2.636e-05	0	6.286e-05	0	7.742e-05	0	0	0	7.79e-05	0	0	0	0	0	0	3.099e-05
		Microorganisms (R )	94	Tryptophane/ Phenylalanine	4.1.1.43;	Phenylpyruvate decarboxylase	Phenylpyruvate <=> phenylacetaldehyde + CO(2)	Aromatic	KEGG/Expasy		0.000433324	0.000538768	0.000357603	0.000637134	0.000509044	0.000403901	0.7025			0.00010256	2.411e-05	6.876e-05	0.00089982	0.00010256	0.00231034	0	0	0.00034273	0.00012606	0.0003143	0	5.162e-05	0.00121168	0.00014848	0.00045812	0	2.904e-05	0.00044731	0.00058581	0.00106659	0.00091444	0.00085456	0.00034088
		Microorganisms (R )	95	Tyrosine	4.1.99.2;	Tyrosine phenol-lyase	L-tyrosine + H2O = phenol + pyruvate + NH3 (overall reaction)	Aromatic	KEGG		0	0	0	0	0	0				0	0	0	0	0	0	0	0	0	0	0	0	0	0	0	0	0	0	0	0	0	0	0	0
		Microorganisms (R )	73	Phenylalanine	2.6.1.9;	L-Phenylalanine:2-oxoglutarate aminotransferase	L-histidinol phosphate + 2-oxoglutarate = 3-(imidazol-4-yl)-2-oxopropyl phosphate + L-glutamate	Aromatic	KEGG		0.000192165	0.00011905	0.000186926	0.00012016	0.000197404	0.000117696	0.946919			0.00023076	0.00012055	0.00016044	0.00020995	0.00013675	0.00011362	0.00016523	0	0.00052728	0.00018907	0.00025144	0.00013802	0.00012904	0.00022544	2.475e-05	0.00017179	0.00011685	0.00023234	0.00013978	0.00017574	0.00051963	0.00012356	0.000293	0.00021693
		Microorganisms (R )	15	Asparagine/ Aspartate	3.5.1.1;	Asparaginase	L-asparagine + H2O = L-aspartate + NH3	Acidic and their amide	KEGG		5.05654e-05	0.000121868	4.061e-05	7.74179e-05	6.05208e-05	0.000153336	0.671009			0	0.00026521	2.292e-05	2.999e-05	0	0	0.00013769	0	0	3.151e-05	0	0	0	0.00056357	2.475e-05	0	7.79e-05	2.904e-05	0	0	0	0	0	3.099e-05
		Microorganisms (R )	16	Asparagine/Aspartate	6.3.5.4;	Asparagine synthetase	ATP + L-aspartate + L-glutamine + H2O = AMP + diphosphate + L-asparagine + L-glutamate (overall reaction)	Acidic and their amide	KEGG		0.000110109	4.72865e-05	0.000130024	4.87406e-05	9.01933e-05	3.6099e-05	1.44162			0.0001282	0.00012055	0.0001146	0.00011997	0	0.00022725	0.0001377	0.00015899	0.00013182	0.00012605	0.00015715	0.00013801	7.743e-05	0.00011272	7.424e-05	0.00014317	0.00011685	8.713e-05	8.387e-05	0.00011716	5.47e-05	0	0.00012208	9.297e-05
		Microorganisms (R )	17	Aspartate	4.3.1.1;	Aspartate ammonia-lyase	L-aspartate <=> fumarate + NH(3)	Acidic and their amide	KEGG/Expasy		0.000178442	0.000315333	0.000255005	0.000378649	0.000101878	0.000209214	2.50303			0.0002564	0.00038576	0.00020628	2.999e-05	0.00020512	0.00030299	0.001432	0	0	0	0	0.00024152	0.00012904	0.00076083	0.00022273	5.727e-05	0	0	2.796e-05	0	0	2.471e-05	0	0
		Microorganisms (R )	18	Aspartate	1.4.1.21;	Aspartate dehydrogenase	L-aspartate + H2O + NAD(P)+ --> oxaloacetate + NH3 + NAD(P)H + H+	Acidic and their amide	Sikora et al. (2018)		0	0	0	0	0	0				0	0	0	0	0	0	0	0	0	0	0	0	0	0	0	0	0	0	0	0	0	0	0	0
		Microorganisms (R )	19	Aspartate/Threonine	2.7.2.4;	Aspartate kinase	ATP + L-aspartate = ADP + 4-phospho-L-aspartate	Acidic and their amide	KEGG		0.000125068	8.97274e-05	0.000128154	0.000107976	0.000121981	6.65134e-05	1.05061			0.0001282	4.822e-05	0	0.00014996	0.00017094	0.00034086	5.508e-05	2.65e-05	5.273e-05	0.00012605	9.429e-05	0.00034502	5.162e-05	0.00011272	2.475e-05	0.00011454	0.0002337	0.00011618	0.00022366	8.787e-05	0.0001094	0.00012356	4.884e-05	0.00021693
		Microorganisms (R )	20	Aspartate/Threonine	1.2.1.11;	Aspartate-semialdehyde dehydrogenase	L-aspartate 4-semialdehyde + phosphate + NADP+ = L-4-aspartyl phosphate + NADPH + H+	Acidic and their amide	KEGG		0.000314356	0.000322869	0.000212041	0.000252252	0.000416671	0.000352024	0.508893			0	0.00014466	0.00091681	0.00017995	0.00010256	0.00045449	0	0	0.00021089	0.00031512	0.00022001	0	0.00056779	8.454e-05	0.00138586	0.00017179	7.79e-05	0.00031947	0.0005871	0.00011716	0.00013675	0.00049427	0.00056158	0.00049584
		Microorganisms (R )	21	Aspartate/Threonine	1.1.1.3;	Homoserine dehydrogenase	L-homoserine + NAD(P)+ = L-aspartate 4-semialdehyde + NAD(P)H + H+	Acidic and their amide	KEGG		9.62113e-05	8.99637e-05	8.14992e-05	0.000111371	0.000110923	5.78842e-05	0.734734			2.564e-05	2.411e-05	0	5.998e-05	6.838e-05	0.00037874	2.754e-05	0	2.636e-05	0	0.00012572	0.00024152	5.162e-05	0.00011272	4.95e-05	8.59e-05	0.00019475	0.00026138	8.388e-05	0.00011716	0.0001094	7.414e-05	9.766e-05	9.297e-05
		Microorganisms (R )	22	Aspartate/Threonine	2.7.1.39;	Homoserine kinase	ATP + L-homoserine = ADP + O-phospho-L-homoserine	Acidic and their amide	KEGG		0	0	0	0	0	0				0	0	0	0	0	0	0	0	0	0	0	0	0	0	0	0	0	0	0	0	0	0	0	0
		Microorganisms (R )	23	Aspartate/Threonine	4.2.3.1;	Threonine synthase	O-phospho-L-homoserine + H2O = L-threonine + phosphate	Acidic and their amide	KEGG		5.11929e-05	3.87209e-05	5.88742e-05	4.30868e-05	4.35117e-05	3.20022e-05	1.35307			7.692e-05	7.233e-05	9.168e-05	0.00014997	3.419e-05	0	5.508e-05	0	0	6.303e-05	9.429e-05	6.9e-05	0.00010323	8.454e-05	4.95e-05	2.863e-05	0	2.904e-05	8.387e-05	2.929e-05	2.735e-05	2.471e-05	0	6.198e-05
		Microorganisms (R )	28	Glutamate	1.4.1.2;	Glutamate dehydrogenase	L-glutamate + H2O + NAD+ --> 2-oxoglutarate + NH3 + NADH + H	Acidic and their amide	Sikora et al. (2018)		0.00311224	0.00294013	0.00238108	0.00317309	0.0038434	0.00248013	0.619525			0.00087176	0.00113317	0.0109102	0.0014997	0.00273494	0.00090897	0.00038555	0	0.00234635	0.00715381	0.0006286	0	0.00730363	0.00146529	0.00880992	0.00320686	0.0007011	0.0012198	0.0027398	0.00366127	0.00276221	0.00617862	0.00224629	0.00582607
		Microorganisms (R )	29	Glutamate	1.4.1.3;	Glutamate dehydrogenase	L-glutamate + H2O + NAD(P)+ = 2-oxoglutarate + NH3 + NAD(P)H + H+	Acidic and their amide	KEGG		0.0023417	0.00223445	0.00186081	0.00220241	0.00282259	0.00216158	0.659256			0.0022307	0.00511127	0.0071512	0.00056988	6.837e-05	0.00037873	0.00030293	0	0.00179273	0.00349811	0.00122576	0	0.00565194	8.454e-05	0.00663219	0.0027201	3.895e-05	0.0006099	0.00260001	0.00143522	0.00205114	0.0049429	0.00192888	0.00517527
		Microorganisms (R )	30	Glutamate	1.4.1.4;	Glutamate dehydrogenase	L-glutamate + H2O + NADP+ = 2-oxoglutarate + NH3 + NADPH + H+	Acidic and their amide	KEGG		0.00214158	0.00210315	0.0013192	0.00167077	0.00296396	0.00216851	0.44508			0.00084612	0.00079563	0.00614268	0.00068985	0.00030768	0.00068172	0.00024785	0	0.00123907	0.00305688	0.00182293	0	0.00405188	8.454e-05	0.00683016	0.00220472	0.00058425	0.00110361	0.00162151	0.00228463	0.00180502	0.00561019	0.00300317	0.00638387
		Microorganisms (R )	31	Glutamate	1.1.99.2;	2-Hydroxyglutarate dehydrogenase	(S)-2-hydroxyglutarate + acceptor --> 2- oxoglutarate + reduced acceptor	Acidic and their amide	Sikora et al. (2018)		0	0	0	0	0	0				0	0	0	0	0	0	0	0	0	0	0	0	0	0	0	0	0	0	0	0	0	0	0	0
		Microorganisms (R )	32	Glutamate	2.8.3.12;	Glutaconate (2-hydroxyglutarate) CoA-transferase	Acetyl-CoA + (E)-glutaconate --> acetate + glutaconyl-1-CoA	Acidic and their amide	Sikora et al. (2018)		7.10713e-05	0.00022162	0.000112033	0.000291381	3.01092e-05	9.98608e-05	3.7209			0.00030768	0.00103672	0	0	0	0	0	0	0	0	0	0	0.00036131	0	0	0	0	0	0	0	0	0	0	0
		Microorganisms (R )	33	Glutamate	4.2.1.167;	2-Hydroxyglutaryl-CoA dehydratase	(R)-2-hydroxyglutaryl-CoA --> (E)-glutaconyl- CoA + H2O	Acidic and their amide	Sikora et al. (2018)		0	0	0	0	0	0				0	0	0	0	0	0	0	0	0	0	0	0	0	0	0	0	0	0	0	0	0	0	0	0
		Microorganisms (R )	34	Glutamate	4.1.1.70;	Glutaconyl-CoA decarboxylase	4-Carboxybut-2-enoyl-CoA --> but-2-enoyl- CoA + CO2	Acidic and their amide	Sikora et al. (2018)		3.86979e-05	4.13186e-05	3.87658e-05	4.55913e-05	3.863e-05	3.65497e-05	1.00352			0.00015384	2.411e-05	0	2.999e-05	0	0	2.754e-05	0.00010599	2.636e-05	0	6.286e-05	3.45e-05	7.743e-05	2.818e-05	4.949e-05	0	7.79e-05	5.809e-05	2.796e-05	0.00011716	2.735e-05	0	0	0
		Microorganisms (R )	35	Glutamate	5.4.99.1;	Glutamate mutase (methylaspartate mutase)	L-glutamate --> L-threo-3-methylaspartate	Acidic and their amide	Sikora et al. (2018)		0	0	0	0	0	0				0	0	0	0	0	0	0	0	0	0	0	0	0	0	0	0	0	0	0	0	0	0	0	0
		Microorganisms (R )	36	Glutamate	4.3.1.2;	Methyl aspartase	L-threo-3-methylaspartate --> mesaconate (2- methylfumarate) + NH3	Acidic and their amide	Sikora et al. (2018)		0	0	0	0	0	0				0	0	0	0	0	0	0	0	0	0	0	0	0	0	0	0	0	0	0	0	0	0	0	0
		Microorganisms (R )	37	Glutamate	4.2.1.34;	Mesaconase (2-methylmalate dehydratase)	2-Methylfumarate + H2O --> (S)-2-methylmalate	Acidic and their amide	Sikora et al. (2018)		0	0	0	0	0	0				0	0	0	0	0	0	0	0	0	0	0	0	0	0	0	0	0	0	0	0	0	0	0	0
		Microorganisms (R )	38	Glutamate	4.1.3.22	Citramalate lyase	(2S)-2-hydroxy-2-methylbutanedioate --> acetate + pyruvate (S)-2-methylmalate = 2-hydroxy-2- methylbutanedioate	Acidic and their amide	Sikora et al. (2018)		0	0	0	0	0	0				0	0	0	0	0	0	0	0	0	0	0	0	0	0	0	0	0	0	0	0	0	0	0	0
		Microorganisms (R )	39	Glutamine/ Glutamate	6.3.1.2;	Glutamine synthetase	ATP + L-glutamate + NH3 = ADP + phosphate + L-glutamine [RN:R00253] ATP + L-glutamate + NH3 = ADP + phosphate + L-glutamine	Acidic and their amide	KEGG		6.86175e-05	0.000161177	1.6255e-05	3.81666e-05	0.00012098	0.00021217	0.134361			0	0	0	0	0	0	0	0	0	0.00012605	0	6.901e-05	0.00012904	0	0	0	0	5.809e-05	0	0.00032219	0	0.00012357	0.00075689	6.198e-05
		Microorganisms (R )	40	Glutamine/ Glutamate	1.4.1.13;	Glutamate synthase	2 L-glutamate + NADP+ = L-glutamine + 2-oxoglutarate + NADPH + H+ (overall reaction)	Acidic and their amide	KEGG		2.79687e-05	2.58259e-05	1.49767e-05	2.33385e-05	4.09608e-05	2.12528e-05	0.365634			0	2.411e-05	0	0	6.838e-05	0	0	0	5.273e-05	0	0	3.45e-05	2.581e-05	5.636e-05	2.475e-05	0	7.79e-05	2.904e-05	5.591e-05	5.858e-05	2.735e-05	4.943e-05	2.442e-05	6.198e-05
		Microorganisms (R )	3	Arginine	6.3.4.5;	Argininosuccinate lyase	ATP + L-citrulline + L-aspartate = AMP + diphosphate + 2-(Nomega-L-arginino)succinate	Basic	KEGG		4.42437e-05	4.47159e-05	3.18483e-05	3.12044e-05	5.66392e-05	5.21347e-05	0.562302			5.128e-05	0	2.292e-05	5.998e-05	0	3.787e-05	0	0	5.273e-05	9.454e-05	6.286e-05	0	7.742e-05	2.818e-05	2.475e-05	5.727e-05	3.895e-05	0.00017426	0	0	0.00013674	2.471e-05	2.442e-05	9.297e-05
		Microorganisms (R )	4	Arginine	3.5.1.5;	Urease	urea + H2O = CO2 + 2 NH3	Basic	KEGG		4.09667e-06	1.35874e-05	0	0	8.19333e-06	1.83213e-05	0			0	0	0	0	0	0	0	0	0	0	0	0	0	0	4.949e-05	0	0	0	0	0	0	0	4.883e-05	0
		Microorganisms (R )	5	Arginine	1.2.1.38;	N-acetyl-gamma-glutamyl-phosphate reductase	N-acetyl-L-glutamate 5-semialdehyde + NADP(+) + phosphate <=> N-acetyl-L-glutamyl 5-phosphate + NADPH	Basic	KEGG/Expasy		0.000107712	0.000171492	8.18442e-05	0.000162398	0.000133579	0.000176374	0.612702			0	0	0.00041257	0	0	3.787e-05	2.754e-05	0	0	0.00047272	3.143e-05	0	0.00056777	0	9.898e-05	0	3.895e-05	0	5.591e-05	0.00026361	2.735e-05	0.00039543	0	0.00015495
		Microorganisms (R )	6	Arginine	2.3.1.1;	Amino-acid N-acetyltransferase	Acetyl-CoA + L-glutamate <=> CoA + N-acetyl-L-glutamate	Basic	KEGG/Expasy		4.51658e-05	4.04146e-05	4.93517e-05	2.62438e-05	4.098e-05	5.04272e-05	1.20429			7.692e-05	2.411e-05	4.584e-05	2.999e-05	6.837e-05	7.574e-05	0	5.299e-05	2.636e-05	9.454e-05	6.286e-05	3.45e-05	2.581e-05	2.818e-05	2.475e-05	2.863e-05	0.00019475	0	8.387e-05	2.929e-05	2.735e-05	2.471e-05	2.442e-05	0
		Microorganisms (R )	7	Arginine	2.1.3.2;	Aspartate carbamoyltransferase	carbamoyl phosphate + L-aspartate = phosphate + N-carbamoyl-L-aspartate [RN:R01397]	Basic	KEGG		0.000133297	5.964e-05	0.000151201	6.54868e-05	0.000115393	4.67359e-05	1.31031			0.00015384	0.0002411	9.168e-05	0.00014996	0.00023931	0.00015149	0.00027539	5.3e-05	0.00013181	9.454e-05	9.429e-05	0.000138	7.743e-05	8.454e-05	9.899e-05	0.00020043	3.895e-05	0.00011617	0.00011183	0.00020503	8.205e-05	9.885e-05	0.00014649	0.00012396
		Microorganisms (R )	8	Arginine	4.1.1.19;	Pyruvoyl-dependent arginine decarboxylase	L-arginine = agmatine + CO2	Basic	KEGG		7.24813e-05	8.24605e-05	9.86633e-05	9.66722e-05	4.62992e-05	5.36932e-05	2.131			0	9.644e-05	0	0	0.00030768	7.574e-05	0.00022031	0.00021198	0.00010545	0	6.286e-05	0.0001035	5.162e-05	2.818e-05	0	2.863e-05	7.79e-05	0	0.0001957	8.787e-05	5.47e-05	0	0	3.099e-05
		Microorganisms (R )	9	Arginine	3.5.3.11;	Agmatinase	agmatine + H2O = putrescine + urea	Basic	KEGG		0	0	0	0	0	0				0	0	0	0	0	0	0	0	0	0	0	0	0	0	0	0	0	0	0	0	0	0	0	0
		Microorganisms (R )	10	Arginine	3.5.3.6;	Arginine deiminase	L-arginine + H2O = L-citrulline + NH3	Basic	KEGG		0.000172558	0.000423667	0.000145743	0.000340348	0.000199372	0.000491643	0.731006			0.00015384	0.00014466	2.292e-05	0.00125975	0	3.787e-05	0	0	2.636e-05	0	0	0.00010351	0.00043873	2.818e-05	0	5.727e-05	0	0	0	5.858e-05	2.735e-05	0	0.00178236	0
		Microorganisms (R )	11	Arginine	2.6.1.11;	Acetylornithine/N-succinyldiaminopimelate aminotransferase	N2-acetyl-L-ornithine + 2-oxoglutarate = N-acetyl-L-glutamate 5-semialdehyde + L-glutamate [RN:R02283]	Basic	KEGG		0.000111149	0.000198456	7.824e-05	0.000142019	0.000144058	0.000237558	0.543116			7.692e-05	0	0.00052716	0	0	3.787e-05	5.508e-05	2.65e-05	2.636e-05	0.00015756	3.143e-05	0	0.00043874	0	0.00017323	0	0	2.904e-05	0	0.00011716	0	0.00081557	0	0.00015495
		Microorganisms (R )	12	Arginine/ Ornithin	3.5.3.1;	Arginase	L-arginine + H2O = L-ornithine + urea	Basic	KEGG		0	0	0	0	0	0				0	0	0	0	0	0	0	0	0	0	0	0	0	0	0	0	0	0	0	0	0	0	0	0
		Microorganisms (R )	13	Arginine/ Ornithin	2.7.2.2;	Carbamate kinase	ATP + NH3 + hydrogencarbonate = ADP + carbamoyl phosphate + H2O (overall reaction)	Basic	KEGG		2.77596e-05	3.36178e-05	3.25125e-05	3.79196e-05	2.30067e-05	2.78789e-05	1.41318			0.00010256	2.411e-05	0	0	3.419e-05	0.00011362	0	0	5.273e-05	3.151e-05	3.143e-05	0	5.162e-05	0	2.475e-05	5.727e-05	0	8.713e-05	2.796e-05	0	2.735e-05	0	0	0
		Microorganisms (R )	14	Arginine/Proline	1.5.1.43;	Carboxynorspermidine synthase	(1) carboxynorspermidine + H2O + NADP+ = L-aspartate 4-semialdehyde + propane-1,3-diamine + NADPH + H+ [RN:R09080]; (2) carboxyspermidine + H2O + NADP+ = L-aspartate 4-semialdehyde + putrescine + NADPH + H+ [RN:R09079]	Basic	KEGG/Expasy		8.16333e-06	3.46741e-05	1.91e-06	6.33475e-06	1.44167e-05	4.78147e-05	0.132486			0	0	2.292e-05	0	0	0	0	0	0	0	0	0	0	0	0	0	0	0	0	0	0	0.000173	0	0
		Microorganisms (R )	46	Histidine	4.3.1.3;	Histidine ammonia-lyase	L-histidine = urocanate + NH3 [RN:R01168]	Basic	KEGG		0.000283477	0.000326537	0.000315258	0.000360454	0.000251695	0.000285142	1.25254			0.00051281	0.00110905	6.876e-05	0.00098979	6.837e-05	7.575e-05	0.0001377	5.3e-05	0.00042181	0.00012605	0.00022001	0	0.00105812	0.00030996	0.00014848	0.00060128	0.00011685	0.00017426	5.591e-05	2.929e-05	8.205e-05	7.414e-05	0.00012208	0.00024792
		Microorganisms (R )	47	Histidine	1.3.99.33;	Urocanate reductase	dihydrourocanate + acceptor = urocanate + reduced acceptor [RN:R10330]	Basic	KEGG		6.00875e-05	4.51268e-05	7.76583e-05	4.86933e-05	4.25167e-05	3.29296e-05	1.82654			5.128e-05	4.822e-05	0.0001146	5.998e-05	3.419e-05	3.787e-05	0.00016524	0.00010598	7.908e-05	3.151e-05	3.143e-05	0.00017252	7.743e-05	2.818e-05	4.949e-05	2.863e-05	7.79e-05	0.00011617	5.592e-05	0	2.735e-05	2.471e-05	2.442e-05	0
		Microorganisms (R )	48	Histidine	4.2.1.49;	Urocanate hydratase	3-(5-oxo-4,5-dihydro-3H-imidazol-4-yl)propanoate = urocanate + H2O [RN:R02914]	Basic	KEGG		0	0	0	0	0	0				0	0	0	0	0	0	0	0	0	0	0	0	0	0	0	0	0	0	0	0	0	0	0	0
		Microorganisms (R )	49	Histidine	3.5.2.7;	Imidazolonepropionase	(S)-3-(5-oxo-4,5-dihydro-3H-imidazol-4-yl)propanoate + H2O = N-formimidoyl-L-glutamate + H+ [RN:R02288]	Basic	KEGG		2.75521e-05	8.40788e-05	2.62583e-06	8.7089e-06	5.24783e-05	0.000113225	0.0500365			0	0	0	0	0	0	0	0	0	3.151e-05	0	0	0	0.00011271	0	0.00040086	0	0.00011617	0	0	0	0	0	0
		Microorganisms (R )	50	Histidine	3.5.3.8;	Formimidoylglutamase	N-formimidoyl-L-glutamate + H2O = L-glutamate + formamide [RN:R02285]	Basic	KEGG		0	0	0	0	0	0				0	0	0	0	0	0	0	0	0	0	0	0	0	0	0	0	0	0	0	0	0	0	0	0
		Microorganisms (R )	60	Lysine	5.4.3.2;	L-lysine 2,3-aminomutase	L-lysine = (3S)-3,6-diaminohexanoate	Basic	KEGG		0	0	0	0	0	0				0	0	0	0	0	0	0	0	0	0	0	0	0	0	0	0	0	0	0	0	0	0	0	0
		Microorganisms (R )	61	Lysine	1.4.1.11;	L-erythro-3,5-diaminohexanoate dehydrogenase	L-erythro-3,5-diaminohexanoate + H2O + NAD+ = (S)-5-amino-3-oxohexanoate + NH3 + NADH + H+	Basic	KEGG		3.07538e-05	0.000105075	8.16417e-06	2.05937e-05	5.33433e-05	0.000143655	0.153049			2.564e-05	7.233e-05	0	0	0	0	0	0	0	0	0	0	0.00051616	0	0	0	0	0	0	0	0	0	0	0.00012396
		Microorganisms (R )	62	Lysine	2.3.1.247;	3-keto-5-aminohexanoate cleavage enzyme	(5S)-5-amino-3-oxohexanoate + acetyl-CoA = L-3-aminobutanoyl-CoA + acetoacetate	Basic	KEGG		3.15246e-05	1.92914e-05	2.3405e-05	2.10032e-05	3.96442e-05	1.30893e-05	0.590377			2.564e-05	0	2.292e-05	2.999e-05	3.419e-05	7.575e-05	0	0	2.636e-05	3.151e-05	0	3.45e-05	2.581e-05	5.636e-05	2.475e-05	2.863e-05	3.895e-05	5.809e-05	2.796e-05	5.858e-05	2.735e-05	4.943e-05	4.883e-05	3.099e-05
		Microorganisms (R )	63	Lysine	4.3.1.14;	3-aminobutyryl-CoA ammonia lyase	L-3-aminobutyryl-CoA = crotonoyl-CoA + NH3	Basic	KEGG		0.000128104	0.000118901	0.000103644	0.000124252	0.000152563	0.000107887	0.679352			0.00030768	0.00019288	6.876e-05	5.999e-05	0	0	0	0	7.909e-05	0.00037818	0.00015715	0	0.00012904	0.00022543	0.00012374	8.59e-05	3.895e-05	0.00026138	0	8.787e-05	5.47e-05	0.00024715	0.00039066	0.00018594
		Microorganisms (R )	64	Lysine	1.17.1.8;	4-hydroxy-tetrahydrodipicolinate reductase	(S)-2,3,4,5-tetrahydropyridine-2,6-dicarboxylate + NAD(P)+ + H2O = (2S,4S)-4-hydroxy-2,3,4,5-tetrahydrodipicolinate + NAD(P)H + H+ [RN:R04198 R04199]	Basic	KEGG		1.68775e-05	2.40982e-05	1.78758e-05	2.66865e-05	1.58792e-05	2.1149e-05	1.12574			0	0	6.876e-05	2.999e-05	0	0	0	0	5.273e-05	6.303e-05	0	0	0	0	0	2.863e-05	0	5.809e-05	0	0	5.47e-05	2.471e-05	2.442e-05	0
		Microorganisms (R )	65	Lysine	4.3.3.7;	4-hydroxy-tetrahydrodipicolinate synthase	pyruvate + L-aspartate-4-semialdehyde = (2S,4S)-4-hydroxy-2,3,4,5-tetrahydrodipicolinate + H2O [RN:R10147]	Basic	KEGG		0.000164362	0.000162468	0.000108834	9.27318e-05	0.00021989	0.000195003	0.494948			0	4.822e-05	0.00027504	0.00029993	3.419e-05	0.00011361	0	5.299e-05	0.00015818	0.00012605	9.429e-05	0.00010351	0.00041294	2.818e-05	0.00051969	0.00014316	3.895e-05	0.00020331	0	0.00011716	0	0.00019771	0.00051273	0.00046485
		Microorganisms (R )	66	Lysine	2.6.1.83;	LL-diaminopimelate aminotransferase	LL-2,6-diaminoheptanedioate + 2-oxoglutarate = (S)-2,3,4,5-tetrahydropyridine-2,6-dicarboxylate + L-glutamate + H2O [RN:R07613]	Basic	KEGG		7.02417e-06	1.23634e-05	1.20133e-05	1.45042e-05	2.035e-06	6.74933e-06	5.90336			0	2.411e-05	2.292e-05	0	3.419e-05	0	0	0	0	3.151e-05	3.143e-05	0	0	0	0	0	0	0	0	0	0	0	2.442e-05	0
		Microorganisms (R )	67	Lysine	5.1.1.7;	Diaminopimelate epimerase	LL-2,6-diaminoheptanedioate = meso-diaminoheptanedioate [RN:R02735]	Basic	KEGG		0	0	0	0	0	0				0	0	0	0	0	0	0	0	0	0	0	0	0	0	0	0	0	0	0	0	0	0	0	0
		Microorganisms (R )	68	Lysine	4.1.1.20;	Diaminopimelate decarboxylase	meso-2,6-diaminoheptanedioate = L-lysine + CO2 [RN:R00451]	Basic	KEGG		2.34829e-05	3.84258e-05	2.37233e-05	3.57189e-05	2.32425e-05	4.09528e-05	1.02069			2.564e-05	0	0	0	0	0.00011362	0	7.949e-05	0	0	3.143e-05	3.45e-05	2.581e-05	0	0	2.863e-05	0	0	0	0	2.735e-05	0.00014829	4.883e-05	0
		Microorganisms (R )	69	Lysine/Aspartate	1.4.1.16;	Diaminopimelate dehydrogenase	Meso-2,6-diaminoheptanedioate + H(2)O + NADP(+) <=> L-2-amino-6-oxoheptanedioate + NH(3) + NADPH	Basic	KEGG		0.00011636	0.000160652	6.99883e-05	0.000107786	0.000162732	0.000188944	0.430082			0	0.00016877	0.00020628	0	0	0	2.754e-05	0	0.00034273	9.454e-05	0	0	0.00023228	0	0.00039595	0.00014316	0	0	0	0	0.00051962	0.00044485	0	0.00021693
		Microorganisms (R )	70	Methionine	4.4.1.11;	Methionine gamma-lyase	L-methionine + H2O = methanethiol + NH3 + 2-oxobutanoate (overall reaction)	Hydroxyl or sulfor-containing	KEGG		2.35325e-05	5.3765e-05	2.12483e-05	4.93802e-05	2.58167e-05	5.77278e-05	0.823047			0	0	0.00016044	0	0	0	0	0	0	9.454e-05	0	0	0.00015485	0	0	0	0	0	0	0	0	0	0	0.00015495
		Microorganisms (R )	25	Cysteine	2.5.1.47;	Cysteine synthase A	O-acetyl-L-serine + hydrogen sulfide = L-cysteine + acetate	Hydroxyl or sulfor-containing	KEGG		0.000366036	0.00028987	0.000279479	0.000211929	0.000452593	0.000328863	0.617506			0.00033332	0.00012055	0.00020628	0.00053989	3.419e-05	0.00060599	5.508e-05	0.00010599	0.00034271	0.00034665	0.0006286	3.45e-05	0.00110977	0.00028179	0.00042071	0.00097353	0.00035055	0.00040661	0.00011183	0.00014645	0.00090253	0.0001977	0.00021975	0.0003099
		Microorganisms (R )	26	Cysteine	2.8.1.1;	3-Mercaptopyruvate:cyanide sulfurtransferase	thiosulfate + cyanide = sulfite + thiocyanate	Hydroxyl or Sulfur-containing	KEGG		6.87583e-06	2.17523e-05	1.14217e-05	2.90737e-05	2.33e-06	7.72774e-06	4.902			0	0	0	0	0.00010256	0	0	0	0	0	0	3.45e-05	0	0	0	0	0	0	2.796e-05	0	0	0	0	0
		Microorganisms (R )	27	Cysteine/ Aspartate	2.6.1.1;	Aspartate aminotransferase	L-aspartate + 2-oxoglutarate = oxaloacetate + L-glutamate	Hydroxyl or sulfor-containing	KEGG		0.000158185	0.000311299	8.7345e-05	6.29219e-05	0.000229026	0.00042405	0.381376			0.00015384	0.00012055	2.292e-05	2.999e-05	0.00023931	0.00011361	2.754e-05	0.00010598	0.00010545	6.302e-05	3.143e-05	3.45e-05	5.162e-05	2.818e-05	0.00022273	0	0.0002337	0	0.00016774	0.00014645	8.205e-05	4.943e-05	0.00161146	0.00015495
		Microorganisms (R )	77	Serine	2.3.1.30;	Serine O-acetyltransferase	acetyl-CoA + L-serine = CoA + O-acetyl-L-serine	Hydroxyl or sulfor-containing	KEGG		3.66679e-05	4.0544e-05	2.913e-05	1.62259e-05	4.42058e-05	5.3951e-05	0.658963			2.564e-05	4.822e-05	0	5.999e-05	0	3.787e-05	2.754e-05	2.65e-05	2.636e-05	3.151e-05	3.143e-05	3.45e-05	2.581e-05	0	0	5.726e-05	7.79e-05	0	2.796e-05	8.787e-05	2.735e-05	0	0.00019533	3.099e-05
		Microorganisms (R )	78	Serine	2.8.1.2;	3-Mercaptopyruvate:cyanide sulfurtransferase	3-mercaptopyruvate + reduced thioredoxin = pyruvate + hydrogen sulfide + oxidized thioredoxin (overall reaction);	Hydroxyl or sulfor-containing	KEGG		0	0	0	0	0	0				0	0	0	0	0	0	0	0	0	0	0	0	0	0	0	0	0	0	0	0	0	0	0	0
		Microorganisms (R )	79	Serine	2.6.1.52;	Phosphoserine aminotransferase	(1) O-phospho-L-serine + 2-oxoglutarate = 3-phosphooxypyruvate + L-glutamate [RN:R04173]; (2) 4-phosphooxy-L-threonine + 2-oxoglutarate = (3R)-3-hydroxy-2-oxo-4-phosphooxybutanoate + L-glutamate [RN:R05085]	Hydroxyl or sulfor-containing	KEGG		0.000448865	0.000659561	0.00037728	0.000699259	0.000520451	0.000608958	0.72491			0.00020512	0.00031343	0.00261294	2.999e-05	0.00010256	3.787e-05	0.00013769	2.65e-05	0.0007118	0.0002521	6.286e-05	3.45e-05	0.00206463	0	0.00136107	0.00045812	3.895e-05	2.904e-05	8.387e-05	0.00011716	0.00032819	0.00076614	0.00078131	0.00021693
		Microorganisms (R )	80	Serine	1.1.1.95;	D-3-phosphoglycerate dehydrogenase / 2-oxoglutarate reductase	3-phospho-D-glycerate + NAD+ = 3-phosphooxypyruvate + NADH + H+	Hydroxyl or sulfor-containing	KEGG		7.93546e-05	0.000103748	7.61325e-05	0.000129982	8.25767e-05	6.79059e-05	0.921961			0.00010256	0.00014466	0.00048133	0	0	3.787e-05	0	0	5.272e-05	6.302e-05	3.143e-05	0	0.00012905	5.636e-05	0.00027222	5.726e-05	3.895e-05	0.00011617	2.796e-05	2.929e-05	0.0001094	9.885e-05	2.442e-05	3.099e-05
		Microorganisms (R )	81	Serine	2.6.1.51;	Serine-pyruvate aminotransferase	L-serine + pyruvate = 3-hydroxypyruvate + L-alanine	Hydroxyl or sulfor-containing	KEGG		0	0	0	0	0	0				0	0	0	0	0	0	0	0	0	0	0	0	0	0	0	0	0	0	0	0	0	0	0	0
		Microorganisms (R )	82	Serine	4.3.1.17;	L-serine deaminase	L-serine --> pyruvate + NH3 (overall reaction) (1a) L-serine --> 2-aminoprop-2-enoate + H2O (1b) 2-Aminoprop-2-enoate --> 2-iminopropanoate (spontaneous) (1c) 2-Iminopropanoate + H2O --> pyruvate + NH3 (spontaneous)	Hydroxyl or sulfor-containing	Sikora et al. (2018)		0.000196991	0.000314533	0.000111851	0.000154786	0.000282132	0.000399256	0.396449			0.00035896	2.411e-05	0	0	0.00010256	7.574e-05	0	0.00010599	0	6.302e-05	9.429e-05	0.00051754	0.00074843	0	2.475e-05	0	0	2.904e-05	5.592e-05	0.00125948	0.00057432	4.943e-05	2.442e-05	0.00061979
		Microorganisms (R )	83	Serine/Glycine	1.21.4.3;	Sarcosine reductase	Acetyl phosphate + methylamine + thioredoxin disulfide + H(2)O <=> N-methylglycine + phosphate + thioredoxin	Hydroxyl or sulfor-containing	KEGG/Expasy		0.000311581	0.000389288	0.000201443	0.000197216	0.000421719	0.000489832	0.477672			0.00028204	4.822e-05	0.00059593	5.999e-05	0	0.00034087	0.00049569	0	0.00034273	0.00015756	9.429e-05	0	0.0012904	0.00059175	9.899e-05	8.59e-05	0.0003116	0.00014521	0.00016775	2.929e-05	0.00038288	0.00029656	4.884e-05	0.00161146
		Microorganisms (R )	84	Threonine	4.3.1.19	Threonine dehydratase	L-threonine --> 2-oxobutanoate + NH3 (overall reaction) (1a) L-threonine --> 2-aminobut-2-enoate + H2O; (1b) 2-Aminobut-2-enoate --> 2-iminobutanoate (spontaneous) (1c) 2-Iminobutanoate + H2O --> 2-oxobutanoate + NH3 (spontaneous)	Hydroxyl or sulfor-containing	Sikora et al. (2018)		7.92129e-05	0.000243316	3.09633e-05	3.50693e-05	0.000127462	0.000335439	0.242921			5.128e-05	7.233e-05	0	0	0	0	5.508e-05	2.65e-05	0	0	6.286e-05	0.00010351	0	0.00022543	2.475e-05	0	0	0	0	5.858e-05	0	0	0.00122079	0
		Microorganisms (R )	85	Threonine	4.1.2.48;	L-Threonine aldolase	(1) L-threonine = glycine + acetaldehyde [RN:R00751]; (2) L-allo-threonine = glycine + acetaldehyde [RN:R06171]	Hydroxyl or sulfor-containing	KEGG		4.73404e-05	5.35698e-05	6.15775e-05	4.75762e-05	3.31033e-05	5.54126e-05	1.86016			2.564e-05	4.822e-05	4.584e-05	2.999e-05	6.838e-05	3.787e-05	8.262e-05	0.00015898	5.273e-05	3.151e-05	0.00015715	0	0	2.818e-05	0	0.0001718	0	0	0	8.787e-05	0.00010939	0	0	0
		Microorganisms (R )	86	Threonine	4.1.2.49;	L-Threonine aldolase	L-allo-threonine = glycine + acetaldehyde	Hydroxyl or sulfor-containing	KEGG		0	0	0	0	0	0				0	0	0	0	0	0	0	0	0	0	0	0	0	0	0	0	0	0	0	0	0	0	0	0
		Microorganisms (R )	87	Threonine	1.1.1.103;	L-threonine 3-dehydrogenase	L-threonine + NAD+ = L-2-amino-3-oxobutanoate + NADH + H+ [RN:R01465]	Hydroxyl or sulfor-containing	KEGG		7.09621e-05	6.97942e-05	6.88217e-05	7.25686e-05	7.31025e-05	6.68364e-05	0.941441			2.564e-05	2.411e-05	2.292e-05	0.00023994	3.419e-05	3.787e-05	0.00011016	0	7.909e-05	0.00018908	6.286e-05	0	0.00020646	2.818e-05	2.475e-05	0.00014316	3.895e-05	0	2.796e-05	5.858e-05	5.47e-05	0.00012357	0.00017092	0
		Microorganisms (R )	88	Threonine/ Glycine	2.3.1.29;	Glycine C-acetyltransferase	acetyl-CoA + glycine = CoA + L-2-amino-3-oxobutanoate [RN:R00371]	Hydroxyl or sulfor-containing	KEGG		8.16137e-05	0.000155328	8.41492e-05	0.000183431	7.90783e-05	0.000120806	1.06412			0	2.411e-05	0.00045841	0	0	0	0	0	0.00052727	0	0	0	0	0	0.00037121	0	0	0	0	0	0.00021879	0.000173	0	0.00018594
		Microorganisms (R )	74	Proline	1.21.4.1;	D-proline reductase (dithiol)	D-proline + dihydrolipoate -->5-aminopentanoate (5-aminovalerate) + lipoate	Cyclic	Sikora et al. (2018)		3.7415e-05	0.00011011	4.53408e-05	0.000140386	2.94892e-05	6.64437e-05	1.53754			0	0	0	0.0005099	3.419e-05	0	0	0	0	0	0	0	0.00023227	0	0	2.863e-05	0	0	0	0	0	0	0	9.297e-05
		Microorganisms (R )	75	Proline	1.5.1.2;	Pyrroline-5-carboxylate reductase	L-proline + NAD(P)+ = 1-pyrroline-5-carboxylate + NAD(P)H + H+ [RN:R01248 R01251] L-proline + NAD(P)+ = 1-pyrroline-5-carboxylate + NAD(P)H + H+	Cyclic	KEGG		4.835e-06	1.41512e-05	9.67e-06	1.88085e-05	0	0				2.564e-05	0	0	0	0	0	2.754e-05	0	0	0	6.286e-05	0	0	0	0	0	0	0	0	0	0	0	0	0
		Microorganisms (R )	76	Proline/ Ornithin	1.2.1.88;	1-pyrroline-5-carboxylate dehydrogenase	L-glutamate 5-semialdehyde + NAD+ + H2O = L-glutamate + NADH + H+	Cyclic	KEGG		0	0	0	0	0	0				0	0	0	0	0	0	0	0	0	0	0	0	0	0	0	0	0	0	0	0	0	0	0	0
		Microorganisms (R )	71	Ornithin	2.6.1.13;	(Acetyl) Ornithine aminotransferase	L-ornithine + a 2-oxo carboxylate = L-glutamate 5-semialdehyde + an L-amino acid		KEGG		0	0	0	0	0	0				0	0	0	0	0	0	0	0	0	0	0	0	0	0	0	0	0	0	0	0	0	0	0	0
		Microorganisms (R )	72	Ornithine	2.1.3.3;	Ornithine carbamoyltransferase	carbamoyl phosphate + L-ornithine = phosphate + L-citrulline		KEGG		0.00015498	0.000340161	0.000125567	0.000259823	0.000184393	0.000402716	0.680979			0	0	4.584e-05	0.00095982	0.00017093	3.787e-05	2.754e-05	0	2.636e-05	0	3.143e-05	0.00020702	0.00010324	8.454e-05	2.475e-05	0.00011453	0.00011685	8.713e-05	2.796e-05	8.787e-05	2.735e-05	2.471e-05	0.00151378	0
		Microorganisms (R )	24	Creatine	2.7.3.2;	creatine kinase;	ATP + creatine = ADP + phosphocreatine [RN:R01881]; K00933				0	0	0	0	0	0				0	0	0	0	0	0	0	0	0	0	0	0	0	0	0	0	0	0	0	0	0	0	0	0
									Microbial Amino acid metabolisms		average-total	STD	average Baseline	STD-Week 14	average Week 14	STD-Week 14	Ratio(BL/Week14)			12A(UC)R	13A(CD)R	14A(CD)R	20A(UC)R	25A(CD)R	30A(UC)R	31A(CD)R	32A(CD)R	33A(UC)R	F7A(UC)R	F14A(UC)R	F20A(CD)R	12B(UC)R	13B(CD)R	14B(CD)R	20B(UC)R	25B(CD)R	30B(UC)R	31B(CD)R	32B(CD)R	33B(UC)R	F7B(UC)R	F14B(UC)R	F20B(CD)R
									Aliphatic		0.00226389	0.0013693	0.00160408	0.000540904	0.0029237	0.00160831	0.548647			0.00117944	0.00142249	0.00249829	0.00128971	0.00119656	0.00200729	0.00167985	0.00063593	0.00224087	0.00223745	0.00179151	0.00106958	0.00539392	0.00174708	0.00202924	0.00234792	0.00151905	0.00214915	0.00159355	0.00158166	0.00289898	0.00526413	0.00239279	0.00616694
									Hydroxyl or sulfur-containing		0.00190722	0.00135501	0.00144084	0.00104616	0.0023736	0.00146378	0.607029			0.00156404	0.00098851	0.00460701	0.00098978	0.00068375	0.00132556	0.0009914	0.00055644	0.00224086	0.00129201	0.0012572	0.00079355	0.00578102	0.00123987	0.00282118	0.00194703	0.0010906	0.00072607	0.00069895	0.00202102	0.0027896	0.00175468	0.00429724	0.0033159
									Cyclic		4.225e-05	0.000109374	5.50108e-05	0.00013851	2.94892e-05	6.64437e-05	1.86546			2.564e-05	0	0	0.0005099	3.419e-05	0	2.754e-05	0	0	0	6.286e-05	0	0.00023227	0	0	2.863e-05	0	0	0	0	0	0	0	9.297e-05
									Aromatic		0.00134455	0.00104929	0.00118394	0.00121121	0.00150517	0.000826687	0.786582			0.00058972	0.00055453	0.00121477	0.00206958	0.00092305	0.00481005	0.00088123	7.949e-05	0.00137091	0.00050422	0.00103719	0.00017252	0.00126459	0.00324056	0.00056919	0.00125983	0.0003895	0.00060989	0.00111828	0.00146452	0.00268016	0.00202658	0.00207537	0.00136354
									Basic		0.00161623	0.000903913	0.0014345	0.000686959	0.00179796	0.00104697	0.797852			0.00156405	0.002194	0.00199405	0.00296935	0.00085468	0.00098467	0.0009088	0.00063593	0.00158178	0.0018593	0.0009429	0.00072454	0.00420673	0.00095808	0.00175704	0.00191838	0.0007011	0.00139407	0.00061506	0.00105444	0.00117601	0.00274326	0.00322291	0.00182841
									Acidic and their amide		0.00872782	0.00708412	0.00664933	0.00674448	0.0108063	0.00680009	0.615319			0.00502546	0.00918585	0.0255563	0.00350923	0.00376056	0.00367375	0.00280896	0.00029148	0.00587904	0.0144966	0.00443161	0.00117308	0.0185818	0.00355055	0.0241778	0.00873298	0.0021812	0.00392077	0.00813553	0.00834769	0.00711067	0.0176461	0.00878981	0.0185008
			Microbial Transporters
		Reference Table	Number	Component/ pathway	KO number	Name	Description	Comments	Source		average-total	STD	average Baseline	STD-Baseline	average Week 14	STD-Week 14	Ratio(BL/Week14)			12A(UC)R	13A(CD)R	14A(CD)R	20A(UC)R	25A(CD)R	30A(UC)R	31A(CD)R	32A(CD)R	33A(UC)R	F7A(UC)R	F14A(UC)R	F20A(CD)R	12B(UC)R	13B(CD)R	14B(CD)R	20B(UC)R	25B(CD)R	30B(UC)R	31B(CD)R	32B(CD)R	33B(UC)R	F7B(UC)R	F14B(UC)R	F20B(CD)R
		Microorganisms (R )		Sugar	K21572;	Starch transport	starch-binding outer membrane protein, SusD/RagB family		KEGG		0.000388056	0.000561488	0.000383002	0.000593921	0.000393109	0.000527015	0.97429			0.00010256	0.00055453	0.00029796	2.999e-05	3.419e-05	3.787e-05	0.00011015	2.65e-05	0.00163455	0.0017018	3.143e-05	3.45e-05	0.00046455	5.636e-05	0.00027222	8.59e-05	3.895e-05	8.712e-05	0.00016774	0.00023432	0.00153153	0.001557	9.766e-05	0.00012396
		Microorganisms (R )		Sugar	K10111;	Multiple sugar transport	multiple sugar transport system ATP-binding protein [EC:3.6.3.-]		KEGG		0	0	0	0	0	0				0	0	0	0	0	0	0	0	0	0	0	0	0	0	0	0	0	0	0	0	0	0	0	0
		Microorganisms (R )		Sugar	K10235;	Alpha-glucoside transport	alpha-glucoside transport system ATP-binding protein		KEGG		0.000157037	0.000139463	9.71208e-05	0.000109249	0.000216953	0.000140658	0.447658			0.00015384	0	0.00020628	0.00014997	0	3.787e-05	0	0	7.909e-05	0.00037818	0.00012572	3.45e-05	0.00030969	8.454e-05	7.424e-05	0.00042949	0.0003116	0.0004066	2.796e-05	8.787e-05	0.00019144	0.00032129	4.883e-05	0.00030989
		Microorganisms (R )		Sugars	K17315;	Glucose/mannose transport system	glucose/mannose transport system substrate-binding protein		KEGG		1.53108e-05	3.81275e-05	1.13958e-05	3.77957e-05	1.92258e-05	3.80558e-05	0.592735			0	0	0	0	0.00013675	0	0	0	0	0	0	0	0	0	0	8.59e-05	0.00011685	0	2.796e-05	0	0	0	0	0
		Microorganisms (R )		Sugars	K17318;	Aldouronate transport system	putative aldouronate transport system substrate-binding protein		KEGG		0.000228464	0.000294193	6.69483e-05	0.000133024	0.00038998	0.000321293	0.171671			0.00010256	0	0.00045841	0	0	0	0	0	0.0002109	3.151e-05	0	0	0.00064519	0.00025361	0.00047019	0	7.79e-05	0.00052277	0.00125806	0.00032219	0.00043758	0.00024714	7.325e-05	0.00037188
		Microorganisms (R )		Sugars	K02027;	Multiple sugar transport system	multiple sugar transport system substrate-binding protein		KEGG		0.000288632	0.000385609	0.000117841	0.000251498	0.000459424	0.000419282	0.256497			0.00023076	0	0.0001146	0	0.00092305	3.787e-05	5.508e-05	0	5.273e-05	0	0	0	0.00061939	0.00028179	0.00076716	0.00014317	0.0012464	0.00049373	0.00033549	0.00011716	0.00016409	7.414e-05	0	0.00127057
		Microorganisms (R )		Sugars	K10546;	Multiple sugar transport	putative multiple sugar transport system substrate-binding protein		KEGG		5.229e-05	6.46125e-05	1.78842e-05	2.71929e-05	8.66958e-05	7.24057e-05	0.206286			0	0	4.584e-05	2.999e-05	0	7.575e-05	0	0	0	6.303e-05	0	0	0.00015485	0.00011271	0.00014848	2.863e-05	0.00011685	8.713e-05	5.591e-05	8.787e-05	0	0	0	0.00024792
		Microorganisms (R )		Sugar	K15770;	Arabinogalactan oligomer / maltooligosaccharide transport system substrate-binding protein	arabinogalactan oligomer / maltooligosaccharide transport system substrate-binding protein		KEGG		5.48104e-05	8.53171e-05	3.497e-05	5.83836e-05	7.46508e-05	0.000101794	0.468448			2.564e-05	9.644e-05	0	2.999e-05	3.419e-05	0	0	0	2.636e-05	0	0	0.00020702	0.00038712	2.818e-05	2.475e-05	0	0	8.713e-05	2.796e-05	8.787e-05	5.47e-05	7.414e-05	0	0.00012396
		Microorganisms (R )		Sugar	K10439;	Ribose transport system substrate-binding protein	ribose transport system substrate-binding protein		KEGG		0.000768956	0.000702278	0.000668822	0.00078863	0.00086909	0.000586855	0.769565			7.692e-05	0.00053042	0.00100848	0.0004799	0.00229052	0.00155285	0	0	0.00189819	0	0.00018858	0	0.00077424	0	0.00108886	0.00117394	0.0021812	0.00031947	0.0007828	0.000908	0.00153152	2.471e-05	0.00068366	0.00096068
		Microorganisms (R )		Sugar	K10108;	Maltose/maltodextrin transport	maltose/maltodextrin transport system substrate-binding protein		KEGG		5.97287e-05	0.00014992	5.84775e-05	0.000161056	6.098e-05	0.000137876	0.958962			0	0.00012055	0	0	0.00058118	0	0	0	0	0	0	0	0	0	0	8.59e-05	0.00050635	8.713e-05	2.796e-05	0	0	0	2.442e-05	0
		Microorganisms (R )		Sugar	K17234;	Arabinosaccharide transport	arabinosaccharide transport system substrate-binding protein		KEGG		0.000462236	0.000551651	0.000303306	0.000391827	0.000621166	0.000636076	0.488285			0.00135894	0	0.00066469	0.00035993	0	0.00041662	8.262e-05	0	0.00015818	0.00056726	3.143e-05	0	0.00183235	0	0.0004207	0.00077308	0	0.00168447	0	0.00120089	8.205e-05	0.0007167	0	0.00074375
		Microorganisms (R )		Sugar	K10117;	Raffinose/stachyose/melibiose transport	raffinose/stachyose/melibiose transport system substrate-binding protein		KEGG		0.000558267	0.000509809	0.000332844	0.000460295	0.000783689	0.000454211	0.424715			0.00020512	0.00038576	0.00036672	0.00173964	3.419e-05	3.787e-05	5.508e-05	2.65e-05	0.00065908	0.00015757	0.00018858	0.00013802	0.00141944	0.00016908	0.00178179	0.00125984	0.0008569	0.00052278	0.00064303	0.00076154	0.00062902	0.00032128	0.00051274	0.00052683
		Microorganisms (R )		Sugar	K10112;	Multiple sugar transport	multiple sugar transport system ATP-binding protein		KEGG		0.000486178	0.000477245	0.000282337	0.000349073	0.00069002	0.00050057	0.409172			0.00046152	9.644e-05	0.00038964	0.00104979	3.419e-05	0	5.508e-05	0	0.00015818	0.0009454	9.429e-05	0.00010351	0.00180655	8.454e-05	0.00061869	0.00131711	0.000779	0.00087129	0.00013978	0.00035148	0.00041023	0.00116156	0.00024417	0.00049584
		Microorganisms (R )		Sugar	K02058;	Simple sugar transport	simple sugar transport system substrate-binding protein		KEGG		0.000941943	0.000986271	0.000631693	0.00108199	0.00125219	0.000763056	0.50447			0.0003846	0.00053041	0.00091682	0.00410917	3.419e-05	0.00022725	0	7.949e-05	0.00044818	0.00059877	0.00025144	0	0.00183235	0.00030997	0.00155905	0.00240515	0.0001558	0.00185873	0.00173334	0.00228464	0.0010119	0.00101329	0.00036624	0.00049584
		Microorganisms (R )		Peptide	K02035;	Peptide/nickel transport system; (Oligopeptide-binding protein SarA)	peptide/nickel transport system substrate-binding protein		KEGG		0.000125591	0.000244438	5.77867e-05	7.9266e-05	0.000193395	0.000322524	0.298801			0.00023076	2.411e-05	6.876e-05	5.999e-05	0	0	0	0	2.636e-05	0.0002206	6.286e-05	0	0.00110974	0	0.00022272	8.59e-05	0	0.00055181	0	2.929e-05	0	0.00032128	0	0
		Microorganisms (R )		Peptides	K11072;	Spermidine/putrescine transport	spermidine/putrescine transport system ATP-binding protein [EC:7.6.2.11]		KEGG		0.000138066	0.000143678	7.98258e-05	9.53359e-05	0.000196306	0.000159419	0.40664			0.00010256	0	9.168e-05	0.00014997	0	3.787e-05	0	0	0.00013182	0.00034665	6.286e-05	3.45e-05	0.00036131	0	7.424e-05	0.00040086	0.0002337	0.00046468	0	0.00011716	5.47e-05	0.00032128	4.883e-05	0.00027891
		Microorganisms (R )		Glycerol	K05813;	Glycerol 3-phosphate transport	sn-glycerol 3-phosphate transport system substrate-binding protein		KEGG		0.00010563	0.000170484	6.75833e-05	6.62371e-05	0.000143676	0.000225493	0.470388			7.692e-05	0.00012055	0	2.999e-05	6.837e-05	7.575e-05	5.508e-05	7.949e-05	5.273e-05	0.00025212	0	0	0.00025808	2.818e-05	0.00042069	2.863e-05	0	2.904e-05	5.591e-05	0	5.47e-05	7.414e-05	0	0.00077474
		Microorganisms (R )		Glycerol	K05816;	Glycerol 3-phosphate transport	sn-glycerol 3-phosphate transport system ATP-binding protein		KEGG		7.61929e-05	8.83061e-05	6.01342e-05	0.000103006	9.22517e-05	6.68575e-05	0.651849			5.128e-05	0	2.292e-05	8.998e-05	0	7.575e-05	0	0	0	0.00037817	0	0.00010351	0.00023227	2.818e-05	4.949e-05	5.727e-05	7.79e-05	0.00017426	0	8.787e-05	0.00010939	0.000173	2.442e-05	9.297e-05
		Microorganisms (R )		Vitamin B12	K16092;	Vitamin B12 transporter	vitamin B12 transporter		KEGG		0.000321031	0.000153158	0.000299327	0.000164475	0.000342735	0.000137552	0.87335			0.00030768	0.00040987	0.00073346	0.00029993	0.0002735	0.0001515	0.00022031	7.949e-05	0.00028999	0.00018908	0.00018858	0.00044854	0.00023227	0.00016908	0.00056918	0.00020042	0.0002337	0.00029043	0.0003914	0.0002929	0.00054696	0.000346	0.00056157	0.00027891
		Microorganisms (R )		Sulfate	K02045;	Sulfate/thiosulfate transport	sulfate/thiosulfate transport system ATP-binding protein		KEGG		2.81675e-05	4.18009e-05	1.60833e-05	2.49521e-05	4.02517e-05	5.07933e-05	0.399569			7.692e-05	4.822e-05	0	2.999e-05	0	3.787e-05	0	0	0	0	0	0	2.581e-05	0.00014089	0	2.863e-05	0	2.904e-05	0.00013979	8.787e-05	0	0	0	3.099e-05
		Microorganisms (R )		Iron	K02010;	Iron(III) transport	iron(III) transport system ATP-binding protein		KEGG		0	0	0	0	0	0				0	0	0	0	0	0	0	0	0	0	0	0	0	0	0	0	0	0	0	0	0	0	0	0
		Microorganisms (R )		Bacteriocins	K13893;	Microcin C transport	microcin C transport system substrate-binding protein	could be also assigned to pepitde/nickel transport	KEGG		1.39675e-05	1.94293e-05	1.87017e-05	2.01719e-05	9.23333e-06	1.74146e-05	2.02545			0	0	0	5.999e-05	3.419e-05	3.787e-05	0	0	2.636e-05	3.151e-05	0	3.45e-05	2.581e-05	5.636e-05	0	2.863e-05	0	0	0	0	0	0	0	0
									Microbial Transporters		average-total	STD	average Baseline	STD-Baseline	average Week 14	STD-Week 14	Ratio(BL/Week14)			12A(UC)R	13A(CD)R	14A(CD)R	20A(UC)R	25A(CD)R	30A(UC)R	31A(CD)R	32A(CD)R	33A(UC)R	F7A(UC)R	F14A(UC)R	F20A(CD)R	12B(UC)R	13B(CD)R	14B(CD)R	20B(UC)R	25B(CD)R	30B(UC)R	31B(CD)R	32B(CD)R	33B(UC)R	F7B(UC)R	F14B(UC)R	F20B(CD)R
									Sugar		0.00446191	0.00269987	0.00300664	0.00227649	0.00591718	0.00227168	0.508121			0.00310246	0.00231455	0.00446944	0.00797837	0.00410245	0.00242395	0.00035801	0.00013249	0.00532544	0.00444352	0.00091147	0.00051755	0.0102457	0.00138078	0.00722613	0.00778811	0.0063878	0.00702835	0.00522799	0.00644383	0.00604406	0.00551125	0.00205097	0.00567112
									Peptide		0.000263657	0.00035195	0.000137612	0.000163168	0.000389701	0.000435132	0.353123			0.00033332	2.411e-05	0.00016044	0.00020996	0	3.787e-05	0	0	0.00015818	0.00056725	0.00012572	3.45e-05	0.00147105	0	0.00029696	0.00048676	0.0002337	0.00101649	0	0.00014645	5.47e-05	0.00064256	4.883e-05	0.00027891
									Glycerol		0.000181823	0.000211348	0.000127717	0.000157555	0.000235927	0.000242194	0.541342			0.0001282	0.00012055	2.292e-05	0.00011997	6.837e-05	0.0001515	5.508e-05	7.949e-05	5.273e-05	0.00063029	0	0.00010351	0.00049035	5.636e-05	0.00047018	8.59e-05	7.79e-05	0.0002033	5.591e-05	8.787e-05	0.00016409	0.00024714	2.442e-05	0.00086771
									Vitamin B12		0.000321031	0.000153158	0.000299327	0.000164475	0.000342735	0.000137552	0.87335			0.00030768	0.00040987	0.00073346	0.00029993	0.0002735	0.0001515	0.00022031	7.949e-05	0.00028999	0.00018908	0.00018858	0.00044854	0.00023227	0.00016908	0.00056918	0.00020042	0.0002337	0.00029043	0.0003914	0.0002929	0.00054696	0.000346	0.00056157	0.00027891
									Sulfate		2.81675e-05	4.18009e-05	1.60833e-05	2.49521e-05	4.02517e-05	5.07933e-05	0.399569			7.692e-05	4.822e-05	0	2.999e-05	0	3.787e-05	0	0	0	0	0	0	2.581e-05	0.00014089	0	2.863e-05	0	2.904e-05	0.00013979	8.787e-05	0	0	0	3.099e-05
									Iron		0	0	0	0	0	0				0	0	0	0	0	0	0	0	0	0	0	0	0	0	0	0	0	0	0	0	0	0	0	0
									Bacteriocins		1.39675e-05	1.94293e-05	1.87017e-05	2.01719e-05	9.23333e-06	1.74146e-05	2.02545			0	0	0	5.999e-05	3.419e-05	3.787e-05	0	0	2.636e-05	3.151e-05	0	3.45e-05	2.581e-05	5.636e-05	0	2.863e-05	0	0	0	0	0	0	0	0
			Microbial DNA/ RNA metabolisms
		Reference Table	Number	Component/ pathway	EC number	Name	Description	Comments	Source		average-total	STD	average Baseline	STD-Baseline	average Week 14	STD-Week 14	Ratio(BL/Week14)			12A(UC)R	13A(CD)R	14A(CD)R	20A(UC)R	25A(CD)R	30A(UC)R	31A(CD)R	32A(CD)R	33A(UC)R	F7A(UC)R	F14A(UC)R	F20A(CD)R	12B(UC)R	13B(CD)R	14B(CD)R	20B(UC)R	25B(CD)R	30B(UC)R	31B(CD)R	32B(CD)R	33B(UC)R	F7B(UC)R	F14B(UC)R	F20B(CD)R
		Microorganisms (R )	1	Purine metabolism	2.1.2.3;	Phosphoribosylaminoimidazolecarboxamide formyltransferase	10-formyltetrahydrofolate + 5-amino-1-(5-phospho-D-ribosyl)imidazole-4-carboxamide <=> tetrahydrofolate + 5-formamido-1-(5-phospho-D-ribosyl)imidazole-4-carboxamide		KEGG		3.60892e-05	4.65852e-05	2.92142e-05	5.7598e-05	4.29642e-05	3.04681e-05	0.679966			5.128e-05	0	0.00020628	2.999e-05	0	0	0	0	0	6.302e-05	0	0	5.162e-05	8.454e-05	7.424e-05	0	0	2.904e-05	2.796e-05	2.929e-05	2.735e-05	7.414e-05	2.442e-05	9.297e-05
		Microorganisms (R )	2	Purine metabolism	3.5.4.10;	IMP cyclohydrolase	IMP + H(2)O <=> 5-formamido-1-(5-phospho-D-ribosyl)imidazole-4-carboxamide		KEGG		4.6695e-05	6.16661e-05	3.30342e-05	6.95042e-05	6.03558e-05	4.90034e-05	0.547324			5.128e-05	0	0.00025212	2.999e-05	0	0	0	0	0	6.302e-05	0	0	0.00010324	8.454e-05	0.00017323	0	0	8.713e-05	2.796e-05	2.929e-05	2.735e-05	7.414e-05	2.442e-05	9.297e-05
		Microorganisms (R )	3	Purine metabolism	2.7.4.3;	Adenylate kinase	ATP + AMP <=> 2 ADP		KEGG/Expasy		0	0	0	0	0	0				0	0	0	0	0	0	0	0	0	0	0	0	0	0	0	0	0	0	0	0	0	0	0	0
		Microorganisms (R )	4	Purine metabolism	3.5.1.2;	Phosphoribosylformylglycinamidine synthase; hab hier die glutaminase gefunden?	ATP + N2-formyl-N1-(5-phospho-D-ribosyl)glycinamide + L-glutamine + H2O = ADP + phosphate + 2-(formamido)-N1-(5-phospho-D-ribosyl)acetamidine + L-glutamate [RN:R04463]; 3.5.1.2;K01952				8.49167e-05	4.97592e-05	9.01667e-05	4.77703e-05	7.96667e-05	5.11354e-05	1.1318			5.128e-05	4.822e-05	0.00013752	0.00011997	6.838e-05	7.575e-05	2.754e-05	2.65e-05	0.00010546	0.00018908	9.429e-05	0.00013801	7.743e-05	8.454e-05	4.95e-05	0	0	0.00014521	5.591e-05	0.00014645	2.735e-05	0.00012357	0.00012208	0.00012396
		Microorganisms (R )	15	Purine metabolism	6.3.4.4;	Adenylosuccinate synthase	GTP + IMP + L-aspartate <=> GDP + phosphate + N(6)-(1,2-dicarboxyethyl)-AMP		KEGG		0.00020773	0.000229463	0.000137863	0.000105069	0.000277597	0.000290697	0.496632			0.00010256	0.00012055	0.00041256	8.998e-05	0.00027349	3.787e-05	8.262e-05	2.65e-05	0.00018454	6.303e-05	0.00015715	0.00010351	0.00036132	2.818e-05	0.00024748	2.863e-05	0.00066215	0.00014522	0.00013979	0.00035148	8.205e-05	0.000173	0.00104988	6.198e-05
		Microorganisms (R )	9	Purine metabolism	2.7.6.1;	Ribose-phosphate diphosphokinase	ATP + D-ribose 5-phosphate <=> AMP + 5-phospho-alpha-D-ribose 1-diphosphate		KEGG/Expasy		8.39062e-05	0.000110791	5.98442e-05	7.87145e-05	0.000107968	0.000131131	0.554275			0	0.0002411	0.00020628	2.999e-05	0.00010256	0	2.754e-05	2.65e-05	5.273e-05	0	3.143e-05	0	0.00030972	0	0.00017323	0	0	5.808e-05	8.387e-05	0	0.00027349	0	0.00036624	3.099e-05
		Microorganisms (R )	10	Purine metabolism	1.1.1.205;	IMP dehydrogenase	IMP + NAD+ + H2O = XMP + NADH + H+ [RN:R01130]; K00088		KEGG		0.000322187	0.000255266	0.00022296	0.000245522	0.000421415	0.000224384	0.529075			5.128e-05	0.00019288	0.00068761	0.00014996	6.838e-05	7.574e-05	0	0	0.00031634	0.00069331	0.00044002	0	0.0006194	8.454e-05	0.00064342	0.0006872	0.00011685	0.00029042	0.00011182	0.00032219	0.0003829	0.000692	0.0006104	0.00049584
		Microorganisms (R )	11	Purine metabolism	6.3.2.6;	Phosphoribosylaminoimidazolesuccinocarboxamide synthase	ATP + 5-amino-1-(5-phospho-D-ribosyl)imidazole-4-carboxylate + L-aspartate = ADP + phosphate + (S)-2-[5-amino-1-(5-phospho-D-ribosyl)imidazole-4-carboxamido]succinate [RN:R04591]; 6.3.2.6; K01923		KEGG		2.08937e-05	2.03747e-05	2.18267e-05	2.21022e-05	1.99608e-05	1.84393e-05	1.09347			0	2.411e-05	0	2.999e-05	6.837e-05	0	5.508e-05	2.65e-05	2.636e-05	3.151e-05	0	0	0	5.636e-05	0	2.863e-05	3.895e-05	0	2.796e-05	2.929e-05	2.735e-05	0	0	3.099e-05
		Microorganisms (R )	16	Pyrimidine metabolism	2.4.2.9;	Uracil phosphoribosyltransferase	UMP + diphosphate <=> uracil + 5-phospho-alpha-D-ribose 1-diphosphate		KEGG/Expasy		0	0	0	0	0	0				0	0	0	0	0	0	0	0	0	0	0	0	0	0	0	0	0	0	0	0	0	0	0	0
		Microorganisms (R )	13	Pyrimidine metabolism	2.4.2.10;	Orotate phosphoribosyltransferase	Orotidine 5'-phosphate + diphosphate <=> orotate + 5-phospho-alpha-D-ribose 1-diphosphate		KEGG/Expasy		7.03333e-05	5.82259e-05	6.3335e-05	5.63128e-05	7.73317e-05	5.92573e-05	0.819005			7.692e-05	0.00012055	6.876e-05	2.999e-05	0.00020512	3.787e-05	0.00011016	2.65e-05	5.272e-05	0	3.143e-05	0	0.00010324	0.00014089	4.95e-05	0	3.895e-05	8.712e-05	5.591e-05	5.858e-05	0.0001094	0.00022241	0	6.198e-05
		Microorganisms (R )	12	Purine/Pyrimidine metabolism	2.4.2.1;	Purine-nucleoside phosphorylase	Purine nucleoside + phosphate <=> purine + alpha-D-ribose 1-phosphate; Purine deoxynucleoside + phosphate <=> purine + 2'-deoxy-alpha-D-ribose 1-phosphate		KEGG/Expasy		0.00023141	0.000295378	0.000136427	0.000124568	0.000326392	0.000375413	0.417983			2.564e-05	7.233e-05	0.00043549	2.999e-05	0	7.575e-05	0.00027538	2.65e-05	0.00023726	0.00012605	0.00012572	0.00020701	0.00015485	0.00019725	0.00071766	0.00060129	3.895e-05	5.809e-05	0	8.787e-05	0.00019144	0.00012357	0.00134287	0.00040287
		Microorganisms (R )	6	Purine/Pyrimidine metabolism	3.1.3.5;	5'-nucleotidase;	a 5'-ribonucleotide + H2O = a ribonucleoside + phosphate [RN:R07297]		KEGG		0.000129738	6.00012e-05	0.000169717	4.79705e-05	8.97575e-05	4.12591e-05	1.89084			0.00015384	0.00014466	0.00013752	0.00020996	0.00020512	0.00022724	0.0002203	5.299e-05	0.00013181	0.00015757	0.00018858	0.00020702	0.00010324	0.00014089	7.424e-05	0.0001718	7.79e-05	0.00011617	0.00011182	8.787e-05	8.205e-05	2.471e-05	2.442e-05	6.198e-05
		Microorganisms (R )	7	Purine/Pyrimidine metabolism	3.1.3.6;	3'-nucleotidase;	a 3'-ribonucleotide + H2O = a ribonucleoside + phosphate [RN:R03060]		KEGG		3.40375e-05	0.000118902	4.83333e-05	0.000160304	1.97417e-05	4.65778e-05	2.44829			0	0	0	0	0	0	0	0	0.00058	0	0	0	0.00015485	0	0	0	0	0	0	0	8.205e-05	0	0	0
		Microorganisms (R )	8	Purine/Pyrimidine metabolism	3.1.4.16;	2',3'-cyclic-nucleotide 2'-phosphodiesterase;	nucleoside 2',3'-cyclic phosphate + H2O = nucleoside 3'-phosphate [RN:R03423]		KEGG		3.40375e-05	0.000118902	4.83333e-05	0.000160304	1.97417e-05	4.65778e-05	2.44829			0	0	0	0	0	0	0	0	0.00058	0	0	0	0.00015485	0	0	0	0	0	0	0	8.205e-05	0	0	0
		Microorganisms (R )	14	Nucleotides	2.7.7.8;	Polyribonucleotide nucleotidyltransferase	RNAn+1 + phosphate = RNAn + a nucleoside diphosphate		KEGG		0.000190313	7.59016e-05	0.000222766	5.56426e-05	0.00015786	7.94961e-05	1.41116			0.00020512	0.00014466	0.00013752	0.00023995	0.00020513	0.00018936	0.00033048	0.00029146	0.00018453	0.00022059	0.00028287	0.00024152	5.162e-05	0.00011272	7.424e-05	0.00031496	0.0002337	8.713e-05	8.387e-05	0.00026361	0.00019145	0.000173	0.00012208	0.00018594
									Microbial DNA/ RNA metabolisms		average-total	STD	average Baseline	STD-Baseline	average Week 14	STD-Week 14	Ratio(BL/Week14)			12A(UC)R	13A(CD)R	14A(CD)R	20A(UC)R	25A(CD)R	30A(UC)R	31A(CD)R	32A(CD)R	33A(UC)R	F7A(UC)R	F14A(UC)R	F20A(CD)R	12B(UC)R	13B(CD)R	14B(CD)R	20B(UC)R	25B(CD)R	30B(UC)R	31B(CD)R	32B(CD)R	33B(UC)R	F7B(UC)R	F14B(UC)R	F20B(CD)R
									Purine metabolism		0.000802418	0.000519265	0.000594909	0.000481248	0.00100993	0.000470695	0.589061			0.00030768	0.00062686	0.00190237	0.00047987	0.00058118	0.00018936	0.00019278	0.000106	0.00068543	0.00110297	0.00072289	0.00024152	0.00152273	0.0004227	0.0013611	0.00074446	0.00081795	0.0007551	0.00047527	0.00090799	0.00084784	0.00113685	0.00219744	0.0009297
									Pyrimidine metabolism		7.03333e-05	5.82259e-05	6.3335e-05	5.63128e-05	7.73317e-05	5.92573e-05	0.819005			7.692e-05	0.00012055	6.876e-05	2.999e-05	0.00020512	3.787e-05	0.00011016	2.65e-05	5.272e-05	0	3.143e-05	0	0.00010324	0.00014089	4.95e-05	0	3.895e-05	8.712e-05	5.591e-05	5.858e-05	0.0001094	0.00022241	0	6.198e-05
									Purine/Pyrimidine metabolism		0.000429222	0.000363215	0.000402811	0.000364318	0.000455633	0.000360176	0.884068			0.00017948	0.00021699	0.00057301	0.00023995	0.00020512	0.00030299	0.00049568	7.949e-05	0.00152907	0.00028362	0.0003143	0.00041403	0.00056779	0.00033814	0.0007919	0.00077309	0.00011685	0.00017426	0.00011182	0.00017574	0.00043759	0.00014828	0.00136729	0.00046485
									Nucleotides		0.000190313	7.59016e-05	0.000222766	5.56426e-05	0.00015786	7.94961e-05	1.41116			0.00020512	0.00014466	0.00013752	0.00023995	0.00020513	0.00018936	0.00033048	0.00029146	0.00018453	0.00022059	0.00028287	0.00024152	5.162e-05	0.00011272	7.424e-05	0.00031496	0.0002337	8.713e-05	8.387e-05	0.00026361	0.00019145	0.000173	0.00012208	0.00018594
			Host proteins
		Reference Table	Number	Component/ pathway	KO number	Name	Description	Comments	Source		average-total	STD	average Baseline	STD-Baseline	average Week 14	STD-Week 14	Ratio(BL/Week14)			12A(UC)R	13A(CD)R	14A(CD)R	20A(UC)R	25A(CD)R	30A(UC)R	31A(CD)R	32A(CD)R	33A(UC)R	F7A(UC)R	F14A(UC)R	F20A(CD)R	12B(UC)R	13B(CD)R	14B(CD)R	20B(UC)R	25B(CD)R	30B(UC)R	31B(CD)R	32B(CD)R	33B(UC)R	F7B(UC)R	F14B(UC)R	F20B(CD)R
		Mammalia (R )	1	Intestinal barrier	K17298;	Mucin-13	Epithelial and hemopoietic transmembrane mucin that may play a role in cell signaling, --> overview of mucins https://www.frontiersin.org/files/Articles/122393/fgene-06-00081-HTML/image_m/fgene-06-00081-t001.jpg		KEGG/Uniprot		0.00022121	0.000114231	0.000226347	0.00012835	0.000216074	9.78311e-05	1.04754			0.00043589	0.00031343	0.00022921	5.999e-05	0.00020512	0.00011362	0.00041308	0	0.00013182	0.0002206	0.00028287	0.00031053	0.00023227	5.636e-05	0.00027222	0.00022906	7.79e-05	0.00029043	8.387e-05	0.00026361	0.00041023	0.00022243	0.00026857	0.00018594
		Mammalia (R )	2	Intestinal barrier	K13908;	Mucin-5B	Mucin, antimicrobiel, IL-17 Signalling KEGG		KEGG/Uniprot		0	0	0	0	0	0				0	0	0	0	0	0	0	0	0	0	0	0	0	0	0	0	0	0	0	0	0	0	0	0
		Mammalia (R )	3	Intestinal barrier	K21125;	Mucin-5AC	Mucin, antimicrobiel, IL-17 Signalling KEGG		KEGG/Uniprot		0	0	0	0	0	0				0	0	0	0	0	0	0	0	0	0	0	0	0	0	0	0	0	0	0	0	0	0	0	0
		Mammalia (R )	4	Intestinal barrier	K14477;	haptoglobin-related protein (zonolin)	part of the gut epitelia, described as marker for leaky gut --> https://www.ncbi.nlm.nih.gov/pubmed/23970898		KEGG/ UniProt		0	0	0	0	0	0				0	0	0	0	0	0	0	0	0	0	0	0	0	0	0	0	0	0	0	0	0	0	0	0
		Mammalia (R )	5	Intestinal barrier	K05689;	Cadherin 1, (E-cadherin) in epithelia	Cadherins (named for "calcium-dependent adhesion") are a type of cell adhesion molecule (CAM) that is important in the formation of adherens junctions to bind cells with each other		KEGG/Uniprot		0	0	0	0	0	0				0	0	0	0	0	0	0	0	0	0	0	0	0	0	0	0	0	0	0	0	0	0	0	0
		Mammalia (R )	6	Intestinal barrier	K05637;	Laminin subunit alpha-2	binding to cells via a high affinity receptor, laminin is thought to mediate the attachment, migration and organization of cells into tissues during embryonic development by interacting with other extracellular matrix components		KEGG/Uniprot		7.96742e-05	3.93578e-05	8.4315e-05	4.69911e-05	7.50333e-05	2.91003e-05	1.1237			5.128e-05	7.233e-05	2.292e-05	5.998e-05	3.419e-05	0.00011362	8.262e-05	0.00013249	5.273e-05	6.302e-05	0.00018858	0.00013802	5.162e-05	2.818e-05	7.424e-05	8.59e-05	7.79e-05	5.809e-05	5.591e-05	0.00014645	8.205e-05	4.943e-05	9.766e-05	9.297e-05
		Mammalia (R )	7	Intestinal barrier	K06499;	Carcinoembryonic antigen-related cell adhesion molecule 7,5,6	Cell adhesion protein that mediates homophilic cell adhesion in a calcium-independent manner. Plays a role as coinhibitory receptor in immune response, insulin action and functions also as an activator during angiogenesis --> https://www.ncbi.nlm.nih.gov/pubmed/25908210		KEGG/Uniprot		0.00180094	0.000916882	0.00194614	0.00082837	0.00165575	0.000976208	1.17539			0.00135894	0.00229042	0.00155859	0.00287942	0.00311101	0.00253758	0.00267121	0.00015898	0.00184546	0.00245816	0.00141435	0.0010696	0.00157426	0.00050721	0.00086615	0.00289192	0.0036613	0.0018297	0.00187313	0.00079083	0.00295365	0.00111215	0.00087897	0.00092969
		Mammalia (R )	8	Intestinal barrier	K19899;	Pancreatic secretory granule membrane major glycoprotein GP2	Secreted into intestinal. Zymogen granule membrane glycoprotein 2 (GP2), a microbiota-sensing and immune modulating molecule, contains an N-terminal signal peptide, an EGF-like domain, a zona pellucida domain, and a C-terminal glycosylphosphatidylinositol (GPI)-anchor (Jovine et al., 2005; Yu and Lowe, 2009; Werner et al., 2012). GP2 is the most abundant protein in the pancreatic secretory granule membrane (Ronzio et al., 1978). During pancreatic secretion, GP2 is cleaved from the secretory granule membrane and released into the intestine. --> https://www.ncbi.nlm.nih.gov/pmc/articles/PMC6113376/	High Abundant but taxonomic not assigned	NCBI GENES		0.00158171	0.00132308	0.00182629	0.0013899	0.00133713	0.001204				0.00166662	0.00202522	0.00325471	8.998e-05	0.00447848	0.00299208	0.00198276	0	0.00263636	0	0.00040859	0.0023807	0.00046454	0.0006481	0.0028459	0.00022907	0.00331074	0.00043564	0.00357852	0.00128877	0.0017503	0.00022243	0.00114755	0.00012396
		Mammalia (R )	9	Intestinal barrier	K17308;	Alpha-1-acid glycoprotein 1 (Orosomucoid)	Functions as transport protein in the blood stream, binds various ligands in the interior of its beta-barrel domain; appears to function in modulating the activity of the immune system during the acute-phase reaction -->https://en.wikipedia.org/wiki/Orosomucoid		KEGG/Uniprot		0.000830828	0.0011305	0.00113177	0.00106565	0.000529883	0.00111324	2.13589			0.00071793	0.00127782	6.876e-05	5.999e-05	0.00246146	0.00018937	0.0029466	0.0018283	0.00029	0.00012606	0.00078575	0.00282924	0.00012904	0.00047904	2.475e-05	0.00014316	0.00412869	5.809e-05	0.00027957	0.000908	0.00010939	9.886e-05	0	0
		Mammalia (R )	10	Intestinal barrier	K13073;	Polymeric immunoglobulin receptor	This receptor binds polymeric IgA and IgM at the basolateral surface of epithelial cells		KEGG/Uniprot		0.00536205	0.00284147	0.00574885	0.00318131	0.00497525	0.0023933				0.00333325	0.00641319	0.00440074	0.00218956	0.0119312	0.00908987	0.00647151	0.00158983	0.00477182	0.00466421	0.00333155	0.0107994	0.00451636	0.004734	0.0036873	0.00123121	0.0103607	0.00511152	0.00925382	0.00456929	0.00421168	0.00462162	0.00288107	0.00452447
		Mammalia (R )	11	Intestinal barrier	K05027	Calcium-activated chloride channel regulator 1	May be involved in mediating calcium-activated chloride conductance. May play critical roles in goblet cell metaplasia, mucus hypersecretion, cystic fibrosis and AHR. May be involved in the regulation of mucus production and/or secretion by goblet cells. Involved in the regulation of tissue inflammation in the innate immune response. May play a role as a tumor suppressor. Induces MUC5AC. --> https://www.jbc.org/content/early/2019/09/29/jbc.RA119.009940.full.pdf or https://www.sciencedirect.com/science/article/pii/S2352396418301968		UNIPROT/SWISSPROT		0.000296528	0.000196876	0.000335645	0.000222251	0.00025741	0.000158318				0.00046152	0.00028932	0.00068762	0.00011998	0.00037605	0.00034087	0.00038554	0	0.00029	0.00015756	0.00012572	0.00079356	0.00023226	0.00022544	0.00019797	0	0.0003895	0.00023235	0.00067097	0.00035148	0.00019144	9.886e-05	0.00021974	0.00027891
		Mammalia (R )	12	Intestinal barrier	K01077;	Alkaline phosphatase	a phosphate monoester + H2O <=> an alcohol + phosphate, ;K01077;3.1.3.1 --> Detoxification of Bacterial Endotoxin --> Dephosphorylation of Tri- and Di-Phosphorylated Nucleotides --> Regulation of the Intestinal Microbiome --> Regulation of Intestinal Lipid Absorption --> Source: https://www.ncbi.nlm.nih.gov/pmc/articles/PMC4834149/		KEGG		0	0	0	0	0	0				0	0	0	0	0	0	0	0	0	0	0	0	0	0	0	0	0	0	0	0	0	0	0	0
		Mammalia (R )	13	Intestinal barrier	K01672;	Carbonic anhydrase	H2CO3 = CO2 + H2O [RN:R00132]; K01672;4.2.1.1; CAs have been found to be widely expressed along the entire gastrointestinal canal and in the main digestive glands where they participate in proton and bicarbonate secretion, detoxification of ammonia, production of pancreatic juice, as well as in absorption of salt and water in the intestine [6, 7]. --> https://bmcmolbiol.biomedcentral.com/articles/10.1186/1471-2199-8-22		KEGG		0.000216456	0.000407415	0.000308081	0.000517699	0.000124831	0.00021719				0	0.00028932	0.00034381	0	0.00010256	0.00018937	0.00033046	0.00196078	0	0	0.00037716	0.00010351	0	0.00050722	0.00044545	0	0.0005453	0	0	0	0	0	0	0
		Mammalia (R )	14	Neutrophile granulocytes	K21127	S100-A8 (Calprotectin)	calcium- and zinc-binding protein; prominent role in the regulation of inflammatory processes, immune response; can induce neutrophil chemotaxis, adhesion, can increase the bactericidal activity of neutrophils;can induce degranulation of neutrophils by a MAPK-dependent mechanism		KEGG/Uniprot		0.0051855	0.00584532	0.00694429	0.0051981	0.00342672	0.00592695	2.02651			0.00482039	0.00940281	0.00114602	0.0205159	0.00205121	0.00268909	0.00578305	0.00151034	0.00925365	0.00715389	0.0110004	0.00800469	0.0016517	0.00112714	0.00039595	0.0196421	0.00066215	0.00034851	0.00123011	0.00172812	0.0129085	0.00022243	0.00070806	0.00049583
		Mammalia (R )	15	Neutrophile granulocytes	K21128;	S100-A9 (Calprotectin)	calcium- and zinc-binding protein; prominent role in the regulation of inflammatory processes, immune response; can induce neutrophil chemotaxis, adhesion, can increase the bactericidal activity of neutrophils;can induce degranulation of neutrophils by a MAPK-dependent mechanism		KEGG/Uniprot		2.594e-05	8.48965e-05	4.24425e-05	0.000115248	9.4375e-06	2.42522e-05	4.49722			0	0	0	0.00041992	0	0	0	0	2.636e-05	6.303e-05	0	0	0	0	0	8.59e-05	0	0	0	0	2.735e-05	0	0	0
		Mammalia (R )	16	Neutrophile granulocytes	K21129;	Neutrophilengelatinase-assoziiertes Lipocalin (Lipocalin-2)	is involved in innate immunity by sequestrating iron that in turn limits bacterial growth, intestinal epithelium and neutrophils		KEGG/Uniprot		0.00150541	0.000716993	0.00190108	0.000578188	0.00110973	0.000617043	1.7131			0.0014615	0.0014948	0.0006647	0.00275945	0.00239308	0.00159073	0.0020103	0.00204028	0.00158182	0.00173332	0.00235723	0.00272574	0.00095489	0.00076082	0.00071766	0.00246242	0.0013243	0.00069703	0.0013699	0.00164026	0.00194175	0.00051901	0.0004639	0.00046484
		Mammalia (R )	17	Neutrophile granulocytes	K05230;	Defensin -alpha	antimicrobial		KEGG		0.00201871	0.00236832	0.00313422	0.00289245	0.000903197	0.000602421				0.0019743	0.00831787	0.00041256	0.0010198	0.00160678	0.00102261	0.00669182	0.00267621	0.00089636	0.00226908	0.00889462	0.00182866	0.00069681	0.00059175	0.00034646	0.00140301	0.0010127	0.00037755	0.00086667	0.00073226	0.00265281	0.00049429	0.0006104	0.00105365
		Mammalia (R )	18	Neutrophile granulocytes	K01319;	Cathepsin G	serine protease; Specificity similar to chymotrypsin C, localized on NETS (EC: 3.4.21.20)		KEGG		0.00139549	0.00110947	0.00194907	0.00111488	0.000841918	0.000778474	2.31503			0.0015897	0.00161535	0.00048133	0.00077984	0.00372637	0.00181798	0.00245091	0.00267621	0.00076455	0.00201696	0.00122576	0.00424387	0.00082585	0.00064811	0.00034646	0.00134574	0.00260964	0	0.00092259	0.00199174	0.0010119	0	0.00012208	0.00027891
		Mammalia (R )	19	Neutrophile granulocytes	K13963;	Serpin B4	Act as a protease inhibitor (.B. für Cathepsin, neutrophil proteases elastase, cathepsin G, proteinase-3, chymase, chymotrypsin, and kallikrein-3 ) to modulate the host immune response against tumor cells		KEGG/Uniprot		0.00880479	0.00397205	0.0100991	0.00299856	0.00751051	0.00438323	1.34466			0.0112561	0.00911348	0.00577597	0.0152669	0.0108372	0.00670378	0.0152562	0.00612083	0.00975455	0.0122278	0.00914606	0.00972985	0.00846496	0.00202886	0.0057413	0.0170365	0.00627094	0.00685409	0.01177	0.00623884	0.0140025	0.00509119	0.00393095	0.00269608
		Mammalia (R )	20	Neutrophile granulocytes	K04525;	Alpha-1-antichymotrypsin	inhibit neutrophil cathepsin G and mast cell chymase, marker for obesity		KEGG		0.00996346	0.00597819	0.0130769	0.00694516	0.00685003	0.00196346				0.0155124	0.020638	0.00531757	0.00803839	0.00905952	0.00837026	0.0315314	0.0128246	0.00822545	0.00872963	0.0126662	0.0160094	0.0056261	0.00912985	0.00423173	0.00867573	0.00868583	0.00853857	0.00830328	0.00673677	0.0086695	0.00509119	0.00349146	0.0050203
		Mammalia (R )	21	Lysozyme C	K13915;	Lysozyme C	Hydrolysis of (1->4)-beta-linkages between N-acetylmuramic acid and N-acetyl-D-glucosamine residues in a peptidoglycan and between N-acetyl-D-glucosamine residues in chitodextrins; K13915;3.2.1.17;		KEGG		0.00108537	0.000742896	0.0010825	0.000695887	0.00108824	0.000787092				0.00092305	0.00048219	0.0006647	8.998e-05	0.00198284	0.00189372	0.00110153	0.00113937	0.00031636	0.00151272	0.00050288	0.00238071	0.00170331	0.00025361	0.00047019	0.00054402	0.00136325	0.0004066	0.00170539	0.00184529	0.00051962	0.00079087	0.00051273	0.002944
		Mammalia (R )	22	Regulator	K01283;	Angiotensin-converting enzyme	Belongs to renin–angiotensin system, controls blood pressure and water balance in the body. Release of a C-terminal dipeptide, oligopeptide!Xaa-Yaa, when Xaa is not Pro, and Yaa is neither Asp nor Glu. Thus, conversion of angiotensin I to angiotensin II, with increase in vasoconstrictor activity, but no action on angiotensin II; 3.4.15.1;K01283 --> https://www.ncbi.nlm.nih.gov/pubmed/8943983		KEGG		0	0	0	0	0	0				0	0	0	0	0	0	0	0	0	0	0	0	0	0	0	0	0	0	0	0	0	0	0	0
		Mammalia (R )	23	Regulator	K13438;	Resistin	is a cysteine-rich peptide hormone derived from adipose tissue		KEGG/Uniprot		0.000556199	0.000425538	0.00077189	0.00034185	0.000340508	0.000390203	2.26688			0.00041025	0.00110905	0.0001146	0.00131974	0.00099142	0.00079536	0.00096384	0.00042395	0.00058	0.00056727	0.0008486	0.0011386	0.00010323	0.00025361	0.00012373	0.00131711	0.000779	8.713e-05	0.0001957	0.00043935	0.00073841	0	4.883e-05	0
		Mammalia (R )	24	Ig	HUMAN Immunoglobulin J						0.00173355	0.00120065	0.00174634	0.00107091	0.00172076	0.00131756	1.01486			0.00082049	0.00171179	0.00119187	0.00062987	0.0041708	0.00246184	0.00234076	0.00050344	0.00142364	0.00135514	0.00106861	0.00327778	0.00152266	0.00112714	0.00138583	0.00031496	0.00556984	0.00174257	0.00310325	0.00111303	0.00142212	0.00123573	0.00090339	0.00120859
		Mammalia (R )	24	IgG HC	HUMAN Immunoglobulin gamma		no EC or KO				8.45596e-05	3.40433e-05	8.47333e-05	3.69602e-05	8.43858e-05	3.08508e-05	1.00412			5.128e-05	7.233e-05	4.584e-05	5.999e-05	0.00013675	7.575e-05	5.508e-05	5.299e-05	0.00010545	9.454e-05	9.429e-05	0.00017251	5.162e-05	0.00014089	9.899e-05	5.727e-05	0.00011685	8.713e-05	0.00011183	2.929e-05	0.00010939	7.414e-05	7.325e-05	6.198e-05
		Mammalia (R )	25	IgA HC	HUMAN Immunoglobulin alpha		no EC or KO				0.000909243	0.000557048	0.00100183	0.000636348	0.000816653	0.000445558	1.22675			0.00087177	0.00108494	0.00057301	0.0009898	0.00215377	0.00140135	0.00093631	0.00023847	0.00042182	0.00069333	0.00034573	0.0023117	0.00043873	0.00081718	0.0004207	0.00074446	0.0019475	0.00098745	0.0011742	0.00073226	0.00060167	0.00064258	0.0001465	0.00114661
		Mammalia (R )	26	IgM HC	HUMAN Immunoglobulin mu		no EC or KO				0	0	0	0	0	0				0	0	0	0	0	0	0	0	0	0	0	0	0	0	0	0	0	0	0	0	0	0	0	0
		Mammalia (R )	27	IgD HC	HUMAN Immunoglobulin delta		no EC or KO				0	0	0	0	0	0				0	0	0	0	0	0	0	0	0	0	0	0	0	0	0	0	0	0	0	0	0	0	0	0
		Mammalia (R )	28	IgE HC	HUMAN Immunoglobulin epsilon		no EC or KO				0	0	0	0	0	0				0	0	0	0	0	0	0	0	0	0	0	0	0	0	0	0	0	0	0	0	0	0	0	0
		Mammalia (R )	29	LC	HUMAN Immunoglobulin*kappa		no EC or KO				0.0329832	0.00947412	0.0382132	0.00934191	0.0277532	0.00612701	1.3769			0.0292813	0.0425778	0.0326617	0.0295441	0.0330587	0.0299966	0.0520475	0.0410705	0.0399673	0.032807	0.0348556	0.0606908	0.0116651	0.0322644	0.0217526	0.0266285	0.0277324	0.0286652	0.0330733	0.0334202	0.0311501	0.0273095	0.0245135	0.0348632
		Mammalia (R )	30	LC	HUMAN Immunoglobulin*lambda		no EC or KO				0.0067272	0.00415373	0.00839722	0.00470949	0.00505717	0.00259802	1.66046			0.00607673	0.00812502	0.00190239	0.00542888	0.0155892	0.00526451	0.0163578	0.00871753	0.00735543	0.00242663	0.00820318	0.0153193	0.00167753	0.0060866	0.00126209	0.0047244	0.0109839	0.00464684	0.00752046	0.00553584	0.00500482	0.00200186	0.00451695	0.00672474
		Mammalia (R )	31	LC	HUMAN Immunoglobulin*light		no EC or KO				0.0017256	0.000582327	0.00189165	0.000638244	0.00155956	0.000464448	1.21294			0.00228199	0.00190467	0.00116895	0.00140972	0.00270076	0.00261334	0.00159722	0.0009009	0.00108091	0.00245816	0.00182292	0.00276024	0.00103231	0.00202885	0.0012126	0.00105941	0.00206435	0.00136501	0.00206883	0.00178671	0.00166826	0.00160645	0.00068364	0.00213828
		Mammalia (R )							Host proteins		average-total	STD	average Baseline	STD-Baseline	average Week 14	STD-Week 14	Ratio(BL/Week14)			12A	13A	14A	20A	25A	30A	31A	32A	33A	F7A	F14A	F20A	12B	13B	14B	20B	25B	30B	31B	32B	33B	F7B	F14B	F20B
									Intestinal barrier		0.0103894	0.0051882	0.0116074	0.00522362	0.00917136	0.00485605	1.26562			0.00802543	0.012971	0.0105664	0.0054589	0.0227001	0.0155664	0.0152838	0.00567038	0.0100182	0.00768961	0.00691457	0.0184246	0.00720035	0.00718555	0.00841398	0.00481032	0.022552	0.00801582	0.0157958	0.00831843	0.00970874	0.00642578	0.00549356	0.00613594
									Neutrophile granulocytes		0.0288993	0.0151676	0.0371471	0.0131727	0.0206515	0.0122694	1.79876			0.0366144	0.0505823	0.0137981	0.0488002	0.0296742	0.0221945	0.0637237	0.0278485	0.0305027	0.0341937	0.0452903	0.0425422	0.0182203	0.0142865	0.0117796	0.0506514	0.0205656	0.0168158	0.0244625	0.019068	0.0412143	0.0114181	0.00932685	0.0100096
									Lysozyme C		0.00108537	0.000742896	0.0010825	0.000695887	0.00108824	0.000787092	0.994729			0.00092305	0.00048219	0.0006647	8.998e-05	0.00198284	0.00189372	0.00110153	0.00113937	0.00031636	0.00151272	0.00050288	0.00238071	0.00170331	0.00025361	0.00047019	0.00054402	0.00136325	0.0004066	0.00170539	0.00184529	0.00051962	0.00079087	0.00051273	0.002944
									Regulator		0.000556199	0.000425538	0.00077189	0.00034185	0.000340508	0.000390203	2.26688			0.00041025	0.00110905	0.0001146	0.00131974	0.00099142	0.00079536	0.00096384	0.00042395	0.00058	0.00056727	0.0008486	0.0011386	0.00010323	0.00025361	0.00012373	0.00131711	0.000779	8.713e-05	0.0001957	0.00043935	0.00073841	0	4.883e-05	0
									Immunoglobulin (ligh chain)		0.041436	0.013076	0.0485021	0.0131625	0.0343699	0.00829786	1.41118			0.03764	0.0526075	0.0357331	0.0363827	0.0513487	0.0378744	0.0700026	0.0506889	0.0484036	0.0376918	0.0448817	0.0787703	0.014375	0.0403799	0.0242273	0.0324123	0.0407806	0.0346771	0.0426626	0.0407428	0.0378231	0.0309179	0.0297141	0.0437262
									IgG HC		8.45596e-05	3.40433e-05	8.47333e-05	3.69602e-05	8.43858e-05	3.08508e-05	1.00412			5.128e-05	7.233e-05	4.584e-05	5.999e-05	0.00013675	7.575e-05	5.508e-05	5.299e-05	0.00010545	9.454e-05	9.429e-05	0.00017251	5.162e-05	0.00014089	9.899e-05	5.727e-05	0.00011685	8.713e-05	0.00011183	2.929e-05	0.00010939	7.414e-05	7.325e-05	6.198e-05
									IgA HC		0.000909243	0.000557048	0.00100183	0.000636348	0.000816653	0.000445558	1.22675			0.00087177	0.00108494	0.00057301	0.0009898	0.00215377	0.00140135	0.00093631	0.00023847	0.00042182	0.00069333	0.00034573	0.0023117	0.00043873	0.00081718	0.0004207	0.00074446	0.0019475	0.00098745	0.0011742	0.00073226	0.00060167	0.00064258	0.0001465	0.00114661
									IgM HC		0	0	0	0	0	0				0	0	0	0	0	0	0	0	0	0	0	0	0	0	0	0	0	0	0	0	0	0	0	0
									IgD HC		0	0	0	0	0	0				0	0	0	0	0	0	0	0	0	0	0	0	0	0	0	0	0	0	0	0	0	0	0	0
									IgE HC		0	0	0	0	0	0				0	0	0	0	0	0	0	0	0	0	0	0	0	0	0	0	0	0	0	0	0	0	0	0
									Ig J-Chain		0.00173355	0.00120065	0.00174634	0.00107091	0.00172076	0.00131756	1.01486			0.00082049	0.00171179	0.00119187	0.00062987	0.0041708	0.00246184	0.00234076	0.00050344	0.00142364	0.00135514	0.00106861	0.00327778	0.00152266	0.00112714	0.00138583	0.00031496	0.00556984	0.00174257	0.00310325	0.00111303	0.00142212	0.00123573	0.00090339	0.00120859
			OTHERS
		Reference Table	Number	Component/ pathway	KO/or EC	Name	Description		Source		average-total	STD	average Baseline	STD-Baseline	average Week 14	STD-Week 14	Ratio(BL/Week14)			12A(UC)R	13A(CD)R	14A(CD)R	20A(UC)R	25A(CD)R	30A(UC)R	31A(CD)R	32A(CD)R	33A(UC)R	F7A(UC)R	F14A(UC)R	F20A(CD)R	12B(UC)R	13B(CD)R	14B(CD)R	20B(UC)R	25B(CD)R	30B(UC)R	31B(CD)R	32B(CD)R	33B(UC)R	F7B(UC)R	F14B(UC)R	F20B(CD)R
		Metaprotein (R )	1	intestinal barrier	K19899;	pancreatic secretory granule membrane major glycoprotein GP2	This gene encodes an integral membrane protein that is secreted from intracellular zymogen granules and associates with the plasma membrane via glycosylphosphatidylinositol (GPI) linkage. The encoded protein binds pathogens such as enterobacteria, thereby playing an important role in the innate immune response. The C-terminus of this protein is related to the C-terminus of the protein encoded by the neighboring gene, uromodulin (UMOD). Alternative splicing results in multiple transcript variants. [provided by RefSeq, Jan 2015]	High Abundant but taxonomic not assigned	NCBI GENES		0.00158171	0.00132308	0.00182629	0.0013899	0.00133713	0.001204	1.36583			0.00166662	0.00202522	0.00325471	8.998e-05	0.00447848	0.00299208	0.00198276	0	0.00263636	0	0.00040859	0.0023807	0.00046454	0.0006481	0.0028459	0.00022907	0.00331074	0.00043564	0.00357852	0.00128877	0.0017503	0.00022243	0.00114755	0.00012396
		Metaprotein (R )		Structural proteins bacteria	K02406;	Flagellin	Flagellin is a structural protein of the bacterial flagellum. Mice deficient in flagellin-recognizing TLR5 were found to exhibit increased adiposity and insulin resistance along with an obese-type gut microbiota. Transplantation of an altered gut microbiota conferred diminished insulin				0.00252497	0.00304794	0.000931471	0.00154221	0.00411847	0.00333511	0.226169			0.00382041	0.00036165	0.00171904	0	3.419e-05	7.575e-05	0.00011016	2.65e-05	0	0.0004412	0.00458875	0	0.00691649	0.00197252	0.00786954	0.003665	0.0032718	0.00156831	0.00796776	0.00102515	0.00076576	0.00346003	0	0.0109393
		IBD relevant proteins
		Reference table	Number	pathway	KO or EC or keyword	Name	Description		Source		average-total	STD	average Baseline	STD-Baseline	average Week 14	STD-Week 14	Ratio(BL/Week14)			12A(UC)R	13A(CD)R	14A(CD)R	20A(UC)R	25A(CD)R	30A(UC)R	31A(CD)R	32A(CD)R	33A(UC)R	F7A(UC)R	F14A(UC)R	F20A(CD)R	12B(UC)R	13B(CD)R	14B(CD)R	20B(UC)R	25B(CD)R	30B(UC)R	31B(CD)R	32B(CD)R	33B(UC)R	F7B(UC)R	F14B(UC)R	F20B(CD)R
		Metaprotein (R )	1	Blood	K14735;	BLAST_CERU_HUMAN Ceruloplasmin OS=Homo sapiens GN=CP PE=1 SV=1_P00450	Eisen- und Kupfertransport		Uniprot		0.00107966	0.00145808	0.00166399	0.00173525	0.000495323	0.000747016	3.3594			0.00153842	0.00209755	4.584e-05	0	0.00116235	3.787e-05	0.00145953	0.00466349	0.00121273	0.00012606	0.00565735	0.00196667	0.00023227	0.000789	0	2.863e-05	0.00264859	0	0.00041936	0.00114232	0.00068371	0	0	0
		Metaprotein (R )	2	Blood	K03904;	BLAST_FIBB_HUMAN Fibrinogen beta chain OS=Homo sapiens GN=FGB PE=1 SV=2_P02675	Gerinnungsfaktor		Uniprot		0.000996168	0.00195185	0.00148996	0.00217118	0.000502376	0.00155492	2.96583			0.00230763	0.00036165	0	0	0.00017093	0	0.00545259	0.00620032	0.00023727	0	0.00308011	6.901e-05	0	0	0	0	0.00564774	0	0	0.00038077	0	0	0	0
		Metaprotein (R )	3	Blood	K00522;	BLAST_FRIH_PONAB Ferritin heavy chain OS=Pongo abelii GN=FTH1 PE=2 SV=3_Q5R8J7	Eisenspeicher		Uniprot		0.000221087	0.000134819	0.000286533	0.000123578	0.000155642	0.000111868	1.84098			7.692e-05	0.00033754	0.00022921	0.0005099	0.00034187	0.00011362	0.00033046	0.00021198	0.00023727	0.00031515	0.00025144	0.00048304	0.00010323	5.636e-05	2.475e-05	0.00034359	0.00011685	0.00011617	0.00013979	0.00014645	0.00024614	4.943e-05	0.00012208	0.00040286
		Metaprotein (R )	4	Blood	K00522;	BLAST_FRIH_HUMAN Ferritin heavy chain OS=Homo sapiens GN=FTH1 PE=1 SV=2_P02794	Eisenspeicher		Uniprot		0.00027013	0.000183292	0.000365498	0.000181832	0.000174762	0.000126251	2.0914			0.00015384	0.00040987	0.00020628	0.00044991	0.00047861	0.00018937	0.00068847	0.00031796	0.00026364	0.0002206	0.00028287	0.00072456	0.00023228	0	2.475e-05	0.00028632	3.895e-05	0.00017426	0.00016774	0.00020503	0.00043758	4.942e-05	0.00017092	0.0003099
		Metaprotein (R )	5	Blood	K13625;	BLAST_FRIL_HUMAN Ferritin light chain OS=Homo sapiens GN=FTL PE=1 SV=2_P02792	Eisenspeicher		Uniprot		0.000328672	0.000200683	0.000445344	0.000137346	0.000211999	0.000185629	2.10069			0.00035896	0.00043398	0.00032088	0.00074985	0.00034187	0.00030299	0.00041308	0.00045045	0.0003691	0.00053575	0.00037716	0.00069006	0.00025807	2.818e-05	4.949e-05	0.00048676	3.895e-05	8.713e-05	0.00013978	0.00035148	0.00062902	7.414e-05	0.00012208	0.00027891
		Metaprotein (R )	6	Blood	K13625;	BLAST_FRIL_PONAB Ferritin light chain OS=Pongo abelii GN=FTL PE=2 SV=3_Q5R538	Eisenspeicher		Uniprot		0.000167707	0.000102134	0.000228015	7.69548e-05	0.000107398	8.75594e-05	2.12308			0.00017948	0.0002411	0.0001146	0.00032993	0.00010256	0.00018937	0.00016523	0.00029147	0.00021091	0.00028363	0.00028287	0.00034503	0.00012904	5.636e-05	2.475e-05	0.00022906	0	8.713e-05	2.796e-05	0.00017574	0.00030083	4.943e-05	0.0001465	6.198e-05
		Metaprotein (R )	8	Blood	K14736;	BLAST_TRFE_HUMAN Serotransferrin OS=Homo sapiens GN=TF PE=1 SV=3_P02787	Eisentransport		Uniprot		7.44729e-05	0.000158468	0.000100258	0.00015106	4.86875e-05	0.000161478	2.05922			2.564e-05	0	0	0	0.00020512	0	0.00027538	0.00047695	0	0	0.00022001	0	0	0	0	0	0.00058425	0	0	0	0	0	0	0
		Metaprotein (R )	9	Blood		Hemoglobin	Sauerstofftransport		Uniprot		0.00357186	0.00472846	0.00548514	0.00532231	0.00165857	0.00301135	3.30715			0.00507676	0.00660611	0.00020628	0.00377925	0.00119656	0.0005681	0.0149809	0.00850557	0.00295272	0.00113448	0.0171921	0.00362283	0.00020648	0.00408594	0	0.0103651	0.00089585	0	0.00013979	5.858e-05	0.0041023	0	4.884e-05	0
		Metaprotein (R )	10	Complement system	K03990;	BLAST_CO4B_HUMAN Complement C4-B OS=Homo sapiens GN=C4B PE=1 SV=2_P0C0L5	Komplementsystem		Uniprot		0.000622428	0.000924328	0.00106287	0.00112059	0.000181988	0.000255081	5.84034			0.00135894	0.00120549	0	0	0.00075211	0	0.00264368	0.00331214	0.00055364	0	0.00251438	0.00041404	7.742e-05	0.00028179	0	0	0.0008569	0	0.00022366	0.00049794	0.00024614	0	0	0
		Metaprotein (R )	11	Complement system	K04004;	BLAST_CFAH_HUMAN Complement factor H OS=Homo sapiens GN=CFH PE=1 SV=4_P08603	Komplementsystem		Uniprot		0.000376924	0.000810908	0.000471332	0.000832558	0.000282517	0.000777281	1.66833			0.00033332	0.00026521	0	0	0.00017093	0	0.00027538	0.0027557	2.636e-05	0	0.00176007	6.901e-05	0	0	0	0	0.00280439	0	0	0.00058581	0	0	0	0
		Metaprotein (R )	12	Complement system		BLAST_CD5L_HUMAN CD5 antigen-like OS=Homo sapiens GN=CD5L PE=1 SV=1_O43866	Komplementsystem		Uniprot		9.70729e-05	0.000184504	0.000123862	0.00020074	7.02842e-05	0.000162332	1.7623			5.128e-05	0.00012055	0	0	3.419e-05	0	8.262e-05	0.00045045	5.273e-05	0	0.00066002	3.45e-05	0	0.00011271	0	0	0.00058425	0	0	0.00014645	0	0	0	0
		Metaprotein (R )	13	Complement system	K03990;	BLAST_CO5_HUMAN Complement C5 OS=Homo sapiens GN=C5 PE=1 SV=4_P01031	Komplementsystem		Uniprot		9.97933e-05	0.000193978	0.000177671	0.000242863	2.19158e-05	6.43622e-05	8.10696			0.00010256	9.644e-05	0	0	3.419e-05	0	0.00063338	0.00060943	5.273e-05	0	0.00053431	6.901e-05	0	0	0	0	0.0002337	0	0	2.929e-05	0	0	0	0
		Metaprotein (R )	14	mucosal function		BLAST_TFF3_HUMAN Trefoil factor 3 OS=Homo sapiens GN=TFF3 PE=1 SV=1_Q07654	Mucosafunktion		Uniprot		0.000118622	7.0766e-05	0.000129053	6.62514e-05	0.000108192	7.35445e-05	1.19282			5.128e-05	9.644e-05	0.00013752	0.00014997	0.00013675	0.00018937	0.00016523	0	0.00026364	0.00015757	6.286e-05	0.00013801	0	5.636e-05	0.00012373	5.727e-05	0.00011685	0.00023234	0.00013979	5.858e-05	0.00016409	7.414e-05	0.00024416	3.099e-05
		Metaprotein (R )	15	mucosal function		BLAST_TFF2_HUMAN Trefoil factor 2 OS=Homo sapiens GN=TFF2 PE=1 SV=2_Q03403	Mucosafunktion (Funktion witgehend unbekannt)		Uniprot		0.000461989	0.000274216	0.000439328	0.000277973	0.00048465	0.000268501	0.906486			0.00048717	0.00040987	0.00029797	0.00032993	0.00071792	0.00053024	0.00019277	0	0.00021091	0.00025212	0.00091146	0.00093158	0.00010323	0.00016907	0.00024747	0.00057266	0.00066215	0.00063894	0.00053119	0.00052723	0.00057432	4.943e-05	0.00090339	0.00083672
		Metaprotein (R )	16	mucosal function	K22020;	BLAST_MUC6_HUMAN Mucin-6 OS=Homo sapiens GN=MUC6 PE=1 SV=3_Q6W4X9	Mucus		Uniprot		0.000271225	0.000199852	0.000259011	0.000204313	0.00028344	0.000194524	0.913812			0.00035897	0.00043398	0.00029797	8.998e-05	0.00071792	0.000303	8.262e-05	0	0.00047455	0.00012606	0.00018858	3.45e-05	5.162e-05	0	0.00054443	0.00014316	0.0003116	0.00034851	0.00067097	0.00032219	0.00043758	9.886e-05	0.00031741	0.00015495
		Metaprotein (R )	17	mucosal function	K13912;	BLAST_DMBT1_PIG Deleted in malignant brain tumors 1 protein OS=Sus scrofa GN=DMBT1 PE=2 SV=1_Q4A3R3	mucosal defense		Uniprot		0.00648161	0.00369692	0.0068307	0.00365971	0.00613252	0.00370098	1.11385			0.0104356	0.00441208	0.00217745	0.00884823	0.00923045	0.00818089	0.00528736	0.00021198	0.0146055	0.00583026	0.00688311	0.00586551	0.00392278	0.00140893	0.00227672	0.0118826	0.00366129	0.00813197	0.00592692	0.0099587	0.0126624	0.00190302	0.00454135	0.00731352
		Metaprotein (R )	18	mucosal function	K17300;	BLAST_LG3BP_HUMAN Galectin-3-binding protein OS=Homo sapiens GN=LGALS3BP PE=1 SV=1_Q08380	defense against viruses and tumor cells		Uniprot		0.00110243	0.000463463	0.00119046	0.000517774	0.0010144	0.000382108	1.17357			0.00110254	0.00118138	0.00093974	0.00140972	0.0015726	0.0017801	0.00239584	0.00031797	0.00092273	0.00100848	0.00072288	0.00093158	0.00077423	0.00087353	0.00069291	0.00123121	0.0016359	0.00104554	0.00089463	0.00064439	0.0018597	0.0011863	0.00068364	0.00065078
		Metaprotein (R )	19	other immune cells	K17300;	BLAST_LG3BP_HUMAN Galectin-3-binding protein OS=Homo sapiens GN=LGALS3BP PE=1 SV=1_Q08380	defense against viruses and tumor cells		Uniprot		0.00110243	0.000463463	0.00119046	0.000517774	0.0010144	0.000382108	1.17357			0.00110254	0.00118138	0.00093974	0.00140972	0.0015726	0.0017801	0.00239584	0.00031797	0.00092273	0.00100848	0.00072288	0.00093158	0.00077423	0.00087353	0.00069291	0.00123121	0.0016359	0.00104554	0.00089463	0.00064439	0.0018597	0.0011863	0.00068364	0.00065078
		Metaprotein (R )	20	other immune cells	K01327;	BLAST_ELNE_HUMAN Neutrophil elastase OS=Homo sapiens GN=ELANE PE=1 SV=1_P08246	Proteinase von Immunzellen		Uniprot		0.00104721	0.000620017	0.0013243	0.000500948	0.000770116	0.000603599	1.71961			0.00089741	0.00151891	0.00034381	0.00086983	0.00153841	0.00117411	0.00143199	0.00219926	0.00094909	0.0014812	0.00138291	0.00210468	0.00064519	0.00064811	0.0003712	0.00163207	0.00128535	2.904e-05	0.00120216	0.001816	0.00117599	0.00012357	0.00021974	9.297e-05
		Metaprotein (R )	21	other immune cells	K01446;	BLAST_PGRP1_HUMAN Peptidoglycan recognition protein 1 OS=Homo sapiens GN=PGLYRP1 PE=1 SV=1_O75594	Defense against GP bacteria		Uniprot		0.000548998	0.000376847	0.000774537	0.000282774	0.00032346	0.000319892	2.39454			0.00058973	0.00067507	0.00020628	0.00113977	0.00064955	0.00060599	0.00085369	0.00108638	0.00081727	0.00047272	0.0011629	0.00103509	0.00015485	0.00022543	7.424e-05	0.00100215	0.00066215	0	0.00053119	0.00032219	0.00073841	0	0.00017091	0
		Metaprotein (R )	22	other immune cells	K03781;	BLAST_CATA_HUMAN Catalase OS=Homo sapiens GN=CAT PE=1 SV=3_P04040	Abbau von H2O2		Uniprot		0.000378437	0.000592864	0.000645777	0.000709965	0.000111097	0.000236609	5.81275			0.00030768	0.00026521	0	0	0.00102561	0	0.00134938	0.00206677	0	0	0.00132005	0.00141462	0	0	0	0	0.00066215	0	5.591e-05	0.0006151	0	0	0	0
		Metaprotein (R )	23	other immune cells	K21636;	BLAST_BPI_HUMAN Bactericidal permeability-increasing protein OS=Homo sapiens GN=BPI PE=1 SV=4_P17213	antibakteriell		Uniprot		0.000380627	0.000429538	0.000593459	0.000429732	0.000167795	0.000306172	3.53681			0.00082049	0.00135015	0	8.998e-05	0.00088886	0.00011362	0.0009363	0.00060943	7.909e-05	0.00040969	0.00075431	0.00106959	2.581e-05	0	0	5.727e-05	0.0010127	0	8.387e-05	0.0006151	0.00021879	0	0	0
		Metaprotein (R )	24	other immune cells	K01368;	BLAST_CATS_HUMAN Cathepsin S OS=Homo sapiens GN=CTSS PE=1 SV=3_P25774	Wundheilung		Uniprot		0.000327984	0.000204963	0.000382265	0.000182307	0.000273703	0.000211876	1.39664			0.00015384	0.00028932	0.00016044	0.00038992	0.00082048	0.00056812	0.00038554	0.00047695	0.00042182	0.00028363	0.00018858	0.00044854	0.00012904	8.454e-05	0.00014848	0.00054402	0.00066215	0.00017426	0.00064301	0.00014645	0.00038288	0.00012357	0.00012208	0.00012396
		Metaprotein (R )	25	other immune cells	K06552;	BLAST_CD177_HUMAN CD177 antigen OS=Homo sapiens GN=CD177 PE=1 SV=2_Q8N6Q3	Aktivierung von durch TNF aktivierten Immunzellen		Uniprot		0.00021892	0.000287589	0.00035596	0.000325318	8.18808e-05	0.000148401	4.34729			0.00048717	0.00060274	0.00020628	0.00026995	0.00116235	0	0.00033046	0	0.00010545	0.00034666	0.00069145	6.901e-05	0	0	2.475e-05	0.00011453	0.0005453	0	0.00011183	0	0.00013674	4.942e-05	0	0
		Metaprotein (R )	26	other immune cells	K03984;	A1AT_PIG Alpha-1-antitrypsin OS=Sus scrofa GN=SERPINA1 PE=2 SV=1	Entzündung		Uniprot		0.000184639	6.54176e-05	0.000195559	7.09254e-05	0.000173719	5.73586e-05	1.12572			0.0002564	0.00021699	0.00016044	0.00014997	0.00023931	0.00022725	0.00022031	7.949e-05	0.00010545	0.00012606	0.00022001	0.00034503	0.00023227	0.00011271	0.00012373	0.0001718	0.00027265	0.00023234	0.0001957	0.00011716	0.00021879	0.00014829	7.325e-05	0.00018594
		Metaprotein (R )	27	other immune cells		BLAST_PLSL_HUMAN Plastin-2 OS=Homo sapiens GN=LCP1 PE=1 SV=6_P13796	T-Zellen-Aktivierung		Uniprot		0.000161245	0.000327169	0.000315652	0.000407286	6.8375e-06	2.26774e-05	46.1648			0.00066665	0.00053041	0	0	0.00010256	0	0.00011016	0.0008479	0	0	0.00128862	0.00024152	0	0	0	0	0	0	0	0	8.205e-05	0	0	0
		Metaprotein (R )	28	other immune cells	K06752;	BLAST_DRA_HUMAN HLA class II histocompatibility antigen, DR alpha chain OS=Homo sapiens GN=HLA-DRA PE=1 SV=1_P01903	u.a. Antigenpräsentation		Uniprot		0.00025459	0.000293278	0.000343925	0.000298291	0.000165256	0.000259007	2.08117			0.00015384	0.00028932	0.00013752	0.0005099	0.00041024	0.0004545	0.00118415	0.00010599	0.00050091	0.00018908	0.00015715	3.45e-05	5.162e-05	0	0.00014848	0.0004295	0	0	0.00061506	0	0.00073841	0	0	0
		Metaprotein (R )	29	other immune cells		BLAST_PRG3_HUMAN Proteoglycan 3 OS=Homo sapiens GN=PRG3 PE=1 SV=2_Q9Y2Y8	neutrophil activation		Uniprot		0.000124808	0.000116815	0.000134468	9.73662e-05	0.000115148	0.000132758	1.16779			0.00010256	0.0002411	6.876e-05	8.998e-05	0.00013675	0.00011362	5.508e-05	0.00010599	2.636e-05	0.00040969	0.00012572	0.00013801	0.00054196	8.454e-05	7.424e-05	8.59e-05	7.79e-05	5.809e-05	5.591e-05	0.00014645	0.00010939	7.414e-05	7.325e-05	0
		Metaprotein (R )	30	other immune cells	K06751;	BLAST_1A01_HUMAN HLA class I histocompatibility antigen, A-1 alpha chain OS=Homo sapiens GN=HLA-A PE=1 SV=1_P30443	u.a. Antigenpräsentation		Uniprot		8.63942e-05	0.000140651	0.000134114	0.000165099	3.86742e-05	8.80525e-05	3.4678			2.564e-05	4.822e-05	0.00013752	0	0.00041024	3.787e-05	0.00055077	0.00010599	0.00015818	0	3.143e-05	0.00010351	0	0	0	0	0.00027265	0	0	0	0.00019144	0	0	0
		Metaprotein (R )	31	granulocytes	K10787;	BLAST_ECP_HUMAN Eosinophil cationic protein OS=Homo sapiens GN=RNASE3 PE=1 SV=2_P12724	cytotoxic function		Uniprot		0.000939327	0.000421315	0.00104746	0.000373974	0.000831194	0.000437916	1.26019			0.00066665	0.00094028	0.00071054	0.00083983	0.0015726	0.00117411	0.00099138	0.00103339	0.00052727	0.0018909	0.00091146	0.00131111	0.00149685	0.00084536	0.00054443	0.00094488	0.0012464	0.00011617	0.00111829	0.0015231	0.00060167	0.00069201	0.00065923	0.00018594
											average-total	STD	average Baseline	STD-Baseline	average Week 14	STD-Week 14	Ratio(BL/Week14)			12A(UC)R	13A(CD)R	14A(CD)R	20A(UC)R	25A(CD)R	30A(UC)R	31A(CD)R	32A(CD)R	33A(UC)R	F7A(UC)R	F14A(UC)R	F20A(CD)R	12B(UC)R	13B(CD)R	14B(CD)R	20B(UC)R	25B(CD)R	30B(UC)R	31B(CD)R	32B(CD)R	33B(UC)R	F7B(UC)R	F14B(UC)R	F20B(CD)R
									Blood		0.00670975	0.0074956	0.0100647	0.00865899	0.00335476	0.00385719	3.00014			0.00971765	0.0104878	0.00112309	0.00581884	0.00399987	0.00140132	0.0237656	0.0211182	0.00548364	0.00261567	0.0273439	0.0079012	0.00116137	0.00501584	0.00012374	0.0117394	0.00997118	0.00046469	0.00103442	0.00246037	0.00639958	0.00022242	0.00061042	0.00105365
									Complement system		0.00119622	0.00193174	0.00183573	0.00226458	0.000556704	0.00123164	3.2975			0.0018461	0.00168769	0	0	0.00099142	0	0.00363506	0.00712772	0.00068546	0	0.00546878	0.00058656	7.742e-05	0.0003945	0	0	0.00447924	0	0.00022366	0.00125949	0.00024614	0	0	0
									mucosal function		0.00843588	0.00405941	0.00884856	0.00403236	0.00802319	0.00404439	1.10287			0.0124356	0.00653375	0.00385065	0.0108278	0.0123756	0.0109836	0.00812382	0.00052995	0.0164773	0.00737449	0.00876889	0.00790118	0.00485186	0.00250789	0.00388526	0.0138869	0.00638779	0.0103973	0.0081635	0.0115111	0.0156981	0.00331175	0.00668995	0.00898696
									other immune cells		0.00481628	0.00259438	0.00639048	0.00215105	0.00324208	0.00196935	1.9711			0.00556395	0.00720882	0.00236079	0.00491902	0.00895696	0.00507518	0.00980367	0.00800212	0.00408635	0.00472721	0.00804601	0.00793568	0.00255497	0.00202886	0.00165803	0.00526845	0.0070889	0.00153927	0.00438927	0.00442284	0.00585259	0.00170529	0.00134287	0.00105365
									granulocytes		0.000939327	0.000421315	0.00104746	0.000373974	0.000831194	0.000437916	1.26019			0.00066665	0.00094028	0.00071054	0.00083983	0.0015726	0.00117411	0.00099138	0.00103339	0.00052727	0.0018909	0.00091146	0.00131111	0.00149685	0.00084536	0.00054443	0.00094488	0.0012464	0.00011617	0.00111829	0.0015231	0.00060167	0.00069201	0.00065923	0.00018594

### Sheet: Metaproteins(NR)
Meta-Protein	Description	Keywords	EC numbers	KO numbers	UniRef50	UniRef90	UniRef100	Species	Genus	Family	Order	Class	Phylum	Kingdom	Superkingdom	Subspecies	Protein Accessions	19A(CD)NR	23A(UC)NR	26A(CD)NR	28A(UC)NR	29A(UC)NR	F3A(UC)NR	F9A(UC)NR	F13A(UC)NR	F16A(CD)NR	F17A(CD)NR	F18A(CD)NR	F19A(CD)NR	19B(CD)NR	23B(UC)NR	26B(CD)NR	28B(UC)NR	29B(UC)NR	F3B(UC)NR	F9B(UC)NR	F13B(UC)NR	F16B(CD)NR	F17B(CD)NR	F18B(CD)NR	F19B(CD)NR
Meta-Protein 11294	BLAST_KV106_HUMAN Immunoglobulin kappa variable 1-6 OS=Homo sapiens GN=IGKV1-6 PE=3 SV=1_A0A0C4DH72	3D-structure;Adaptive immunity;Cell membrane;Direct protein sequencing;Disulfide bond;Immunity;Immunoglobulin C region;Immunoglobulin V region;Immunoglobulin domain;Membrane;Repeat;Secreted;	;	;	UniRef50_P0DOX7	UniRef90_P0DOX7	UniRef100_P0DOX7	Homo sapiens	Homo	Hominidae	Primates	Mammalia	Chordata	Metazoa	Eukaryota	Unknown SUBSPECIES	HG3300986;	0.0495695	0.0291054	0.0223663	0.0411818	0.00460118	0.0382543	0.0100959	0.0142365	0.0192697	0.0552579	0.0283561	0.0374333	0.036487	0.0218905	0.0443786	0.0398495	0.028171	0.0284376	0.00334849	0.00993692	0.0107195	0.0468048	0.0447987	0.0473431
Meta-Protein 8775	BLAST_IGHA1_HUMAN Immunoglobulin heavy constant alpha 1 OS=Homo sapiens GN=IGHA1 PE=1 SV=2_P01876	3D-structure;Adaptive immunity;Cell membrane;Chromophore;Chromosomal rearrangement;Complete proteome;Direct protein sequencing;Disulfide bond;Glycoprotein;Immunity;Immunoglobulin C region;Immunoglobulin V region;Immunoglobulin domain;Membrane;Polymorphism;Reference proteome;Repeat;Secreted;	;	;	EMPTY	EMPTY	EMPTY	Unknown SPECIES	Unknown GENUS	Hominidae	Primates	Mammalia	Chordata	Metazoa	Eukaryota	Unknown SUBSPECIES	HG5101048;	0.0522303	0.0125363	0.0131616	0.0169719	0.00650102	0.0125968	0.0143096	0.00761421	0.0105433	0.0146034	0.0142339	0.0243909	0.0384714	0.0151306	0.0330525	0.0205074	0.0243667	0.00793909	0.00943159	0.0204787	0.0097202	0.0247692	0.0303394	0.0448938
Meta-Protein 192	Metagenome Unknown	3D-structure;4Fe-4S;Antimicrobial;Antioxidant;Apoptosis;Autophagy;Calcium;Cell membrane;Chemotaxis;Complete proteome;Cytoplasm;Cytoskeleton;Direct protein sequencing;Electron transport;Immunity;Inflammatory response;Innate immunity;Iron;Iron-sulfur;Membrane;Metal-binding;Methylation;Oxidoreductase;Phosphoprotein;Polymorphism;Reference proteome;Repeat;S-nitrosylation;Secreted;Transport;Zinc;	;1.2.7.7;	K00188;K21128;	EMPTY	EMPTY	EMPTY	Unknown SPECIES	Unknown GENUS	Unknown FAMILY	Unknown ORDER	Unknown CLASS	Unknown PHYLUM	Unknown KINGDOM	Unknown SUPERKINGDOM	Unknown SUBSPECIES	HG0986674;HG3945367;HG1318908;	0.0169816	0.0114762	0.0034237	0.0331326	0.0253807	0.0142026	0.0122168	0.0117276	0.0107219	0.0363249	0.0124756	0.0185473	0.00841762	0.0132321	0.0140728	0.0327918	0.00187807	0.0441205	0.00354382	0.00475244	0.00563227	0.0256897	0.0468508	0.014636
Meta-Protein 203	BLAST_ALBU_HUMAN Serum albumin OS=Homo sapiens GN=ALB PE=1 SV=2_P02768	3D-structure;ATP-binding;Allergen;Alternative splicing;Cell wall;Cell wall biogenesis/degradation;Cleavage on pair of basic residues;Complete proteome;Copper;Direct protein sequencing;Disease mutation;Disulfide bond;Glycation;Glycoprotein;Hydrolase;Kinase;Lipid-binding;Metal-binding;Methylation;Nickel;Nucleotide-binding;Phosphoprotein;Polymorphism;Reference proteome;Repeat;Secreted;Signal;Sulfation;Thiamine biosynthesis;Transferase;Zinc;	;2.7.1.49;2.7.4.7;3.5.1.28;	;K00941;K01448;K16141;K16144;	UniRef50_P02768	EMPTY	EMPTY	Unknown SPECIES	Unknown GENUS	Unknown FAMILY	Unknown ORDER	Unknown CLASS	Unknown PHYLUM	Unknown KINGDOM	Unknown SUPERKINGDOM	Unknown SUBSPECIES	HG5293999;Q8MJ76;HG3213575;P08835;P02770;P14639;P49064;P07724;Q5NVH5;HG4534288;P49065;HG5596087;	8.969e-05	0.00306494	0.00014032	0.00081116	0.110844	0.128359	0.00472272	0.115759	0.0120622	0.00649446	0.00089311	0.00561782	9.602e-05	0.00693246	0.00012345	0.00985418	0.00134836	0.13503	0.00842704	0.00155534	0.0124455	0.0164849	0.00126283	0.00406225
Meta-Protein 8083	BLAST_CEL3A_HUMAN Chymotrypsin-like elastase family member 3A OS=Homo sapiens GN=CELA3A PE=1 SV=3_P09093	Complete proteome;Direct protein sequencing;Disulfide bond;Glycoprotein;Hydrolase;Polymorphism;Protease;Reference proteome;Serine protease;Signal;Zymogen;	3.4.21.70;	K01345;	UniRef50_P08861	UniRef90_P09093	UniRef100_P09093	Homo sapiens	Homo	Hominidae	Primates	Mammalia	Chordata	Metazoa	Eukaryota	Unknown SUBSPECIES	HG3621691;	0.0102248	0.0259483	0.0206264	0.0140392	0.00338409	0.00413946	0.0341619	0.00262559	0.00419943	0.00139429	0.023444	0.0259436	0.0232045	0.0200207	0.0161713	0.012917	0.00447847	0.00582417	0.0301923	0.00673983	0.00463299	0.00390505	0.0199526	0.0106933
Meta-Protein 9444	BLAST_FCGBP_HUMAN IgGFc-binding protein OS=Homo sapiens GN=FCGBP PE=1 SV=3_Q9Y6R7	Alternative splicing;Cell membrane;Complete proteome;Deafness;Direct protein sequencing;Disease mutation;Disulfide bond;Extracellular matrix;GPI-anchor;Glycoprotein;Hearing;Lipoprotein;Membrane;Non-syndromic deafness;Polymorphism;Reference proteome;Repeat;Secreted;Signal;	;	;K18273;	EMPTY	EMPTY	EMPTY	Unknown SPECIES	Unknown GENUS	Unknown FAMILY	Unknown ORDER	Mammalia	Chordata	Metazoa	Eukaryota	Unknown SUBSPECIES	HG5602559;	0.0158156	0.00449371	0.0170624	0.0107322	0.0106272	0.00513864	0.00709822	0.00498862	0.00640338	0.0071916	0.0136478	0.0112921	0.026245	0.00566678	0.0262013	0.0122512	0.0122797	0.00520596	0.0135614	0.0218612	0.00454215	0.00647123	0.0189739	0.0103348
Meta-Protein 32	Metagenome Unknown	3D-structure;ATP-binding;Alternative splicing;Calcium;Carbohydrate metabolism;Chloride;Complete proteome;Cytoplasm;Direct protein sequencing;Disulfide bond;Glycoprotein;Glycosidase;Hydrolase;Isopeptide bond;Metal-binding;Nucleotide-binding;Nucleus;Phosphoprotein;Polymorphism;Protease;Pyrrolidone carboxylic acid;Reference proteome;Repressor;Secreted;Serine protease;Signal;Stress response;Transcription;Transcription regulation;Ubl conjugation;	;3.2.1.1;3.4.21.53;	;K01176;K01338;	EMPTY	EMPTY	EMPTY	Unknown SPECIES	Unknown GENUS	Unknown FAMILY	Unknown ORDER	Unknown CLASS	Unknown PHYLUM	Unknown KINGDOM	Unknown SUPERKINGDOM	Unknown SUBSPECIES	HG0532423;HG5465396;HG5082223;HG5082265;HG2383812;P00687;HG5310464;	0.00582994	0.00972485	0.00693158	0.0125729	0.00412622	0.00082075	0.0240661	0.00055429	0.00223374	0.00554047	0.00362824	0.00844084	0.0145628	0.0161949	0.00703639	0.0168786	0.00125205	0.00559641	0.0231325	0.00423399	0.00236192	0.0107389	0.0211839	0.00319603
Meta-Protein 8310	BLAST_TRFL_HUMAN Lactotransferrin OS=Homo sapiens GN=LTF PE=1 SV=6_P02788	3D-structure;Allergen;Alternative promoter usage;Alternative splicing;Antibiotic;Antimicrobial;Complete proteome;Cytoplasm;DNA-binding;Direct protein sequencing;Disease mutation;Disulfide bond;Glycoprotein;Heparin-binding;Hydrolase;Immunity;Ion transport;Iron;Iron transport;Isopeptide bond;Metal-binding;Methylation;Nucleus;Osteogenesis;Phosphoprotein;Polymorphism;Protease;Reference proteome;Repeat;Secreted;Serine protease;Signal;Transcription;Transcription regulation;Transport;Ubl conjugation;	;3.4.21.-;	;K14736;K17283;	EMPTY	EMPTY	EMPTY	Unknown SPECIES	Unknown GENUS	Unknown FAMILY	Unknown ORDER	Unknown CLASS	Chordata	Metazoa	Eukaryota	Unknown SUBSPECIES	HG5384809;	0.0147094	0.00984007	0.00089802	0.0160047	0.0115772	0.0231952	0.0115664	0.0121652	0.0122707	0.0366919	0.00382361	0.00446038	0.00662527	0.0117938	0.014474	0.0124176	0.0273042	0.0115182	0.00320897	0.02117	0.0264353	0.0176564	0.00413575	0.0180113
Meta-Protein 8250	BLAST_CEL3B_HUMAN Chymotrypsin-like elastase family member 3B OS=Homo sapiens GN=CELA3B PE=1 SV=3_P08861	Complete proteome;Direct protein sequencing;Disulfide bond;Glycoprotein;Hydrolase;Polymorphism;Protease;Reference proteome;Serine protease;Signal;Zymogen;	3.4.21.70;	;K01345;	UniRef50_P08861	UniRef90_P08861	EMPTY	Unknown SPECIES	Unknown GENUS	Unknown FAMILY	Primates	Mammalia	Chordata	Metazoa	Eukaryota	Unknown SUBSPECIES	HG3619617;	0.0128259	0.0182283	0.0221979	0.00917231	0.00053433	0.00128466	0.0340205	0.00107941	0.00122111	0.00245835	0.00761931	0.014595	0.0297017	0.0154758	0.0206771	0.0100872	0.00438216	0.0013991	0.00572034	0.00155534	9.084e-05	0.0032914	0.00543015	0.0137101
Meta-Protein 85	BLAST_A1AT_HUMAN Alpha-1-antitrypsin OS=Homo sapiens GN=SERPINA1 PE=1 SV=3_P01009	3D-structure;Acute phase;Alternative splicing;Blood coagulation;Complete proteome;Direct protein sequencing;Disulfide bond;Endoplasmic reticulum;Extracellular matrix;Glycoprotein;Hemostasis;Hibernation;Phosphoprotein;Polymorphism;Protease inhibitor;Pyrrolidone carboxylic acid;Reference proteome;Secreted;Serine protease inhibitor;Signal;	;	;K03984;K04525;	EMPTY	EMPTY	EMPTY	Unknown SPECIES	Unknown GENUS	Unknown FAMILY	Unknown ORDER	Mammalia	Chordata	Metazoa	Eukaryota	Unknown SUBSPECIES	HG4723623;HG5576519;	0.0291497	0.0056229	0.00853118	0.00892272	0.0111319	0.0114906	0.00831424	0.00988973	0.0102156	0.0179423	0.00689366	0.0127036	0.010594	0.00572431	0.0135173	0.0100872	0.01175	0.0131776	0.00736669	0.00596215	0.00445131	0.0197763	0.0146803	0.0148153
Meta-Protein 305	Metagenome Unknown	3D-structure;Alternative splicing;Antibiotic;Antimicrobial;Calcium;Cleavage on pair of basic residues;Complete proteome;Congenital hypothyroidism;Direct protein sequencing;Disease mutation;Disulfide bond;EGF-like domain;Glycoprotein;Heme;Hydrogen peroxide;Iron;Lysosome;Membrane;Metal-binding;Nitration;Oxidation;Oxidoreductase;Peroxidase;Phosphoprotein;Polymorphism;Reference proteome;Secreted;Signal;Sushi;Thyroid hormones biosynthesis;Transmembrane;Transmembrane helix;	1.11.1.7;1.11.1.8;1.11.2.2;	;K00431;K10788;K10789;K12550;	EMPTY	EMPTY	EMPTY	Unknown SPECIES	Unknown GENUS	Unknown FAMILY	Unknown ORDER	Mammalia	Chordata	Metazoa	Eukaryota	Unknown SUBSPECIES	HG3250346;HG5435367;	0.0127362	0.00619901	0.00275018	0.011013	0.0156737	0.0190558	0.00944543	0.00624307	0.0102454	0.00862259	0.00625174	0.00815854	0.00921777	0.00724888	0.0184242	0.0109861	0.0170952	0.0136656	0.00220443	0.00561652	0.0101744	0.0123567	0.017427	0.0137698
Meta-Protein 8311	BLAST_DMBT1_PIG Deleted in malignant brain tumors 1 protein OS=Sus scrofa GN=DMBT1 PE=2 SV=1_Q4A3R3	Alternative splicing;Complete proteome;Developmental protein;Differentiation;Direct protein sequencing;Disulfide bond;Glycoprotein;Protein transport;Reference proteome;Repeat;Secreted;Signal;Transport;	;	K13912;	UniRef50_Q95218	UniRef90_Q95218	UniRef100_Q95218	Oryctolagus cuniculus	Oryctolagus	Leporidae	Lagomorpha	Mammalia	Chordata	Metazoa	Eukaryota	Unknown SUBSPECIES	HG5600039;	0.00284023	0.00822694	0.00412527	0.00652045	0.00356221	0.00153445	0.00477928	0.00177957	0.00360376	0.00909958	0.00440971	0.00767863	0.00736141	0.00923369	0.00317872	0.00559292	0.00496003	0.00227761	0.00178586	0.0185777	0.0101744	0.00209199	0.0197632	0.0140088
Meta-Protein 572	BLAST_IGHM_HUMAN Immunoglobulin heavy constant mu OS=Homo sapiens GN=IGHM PE=1 SV=4_P01871	3D-structure;Adaptive immunity;Alternative splicing;Carbohydrate metabolism;Cell inner membrane;Cell membrane;Complete proteome;Direct protein sequencing;Disulfide bond;Glycoprotein;Glycosidase;Hydrolase;Immunity;Immunoglobulin C region;Immunoglobulin V region;Immunoglobulin domain;Lipoprotein;Membrane;Palmitate;Polymorphism;Polysaccharide degradation;Pyrrolidone carboxylic acid;Reference proteome;Repeat;Secreted;Signal;Transmembrane;Transmembrane helix;	;3.2.1.23;	;	UniRef50_A7LXS9	UniRef90_A7LXS9	UniRef100_A7LXS9	Unknown SPECIES	Unknown GENUS	Unknown FAMILY	Unknown ORDER	Unknown CLASS	Unknown PHYLUM	Unknown KINGDOM	Unknown SUPERKINGDOM	Unknown SUBSPECIES	HG5345195;HG5525025;	0.00965678	0.00573812	0.0039569	0.00258946	0.0008015	0.00424651	0.004044	0.00361748	0.00473553	0.0071916	0.00276305	0.00296418	0.00899373	0.00724888	0.00746844	0.00462747	0.0109795	0.00299343	0.00223233	0.0209107	0.0107195	0.00437924	0.00738753	0.00594402
Meta-Protein 8549	BLAST_PIGR_HUMAN Polymeric immunoglobulin receptor OS=Homo sapiens GN=PIGR PE=1 SV=4_P01833	3D-structure;Alternative splicing;Cell membrane;Complete proteome;Direct protein sequencing;Disulfide bond;Glycoprotein;Immunoglobulin domain;Membrane;Phosphoprotein;Polymorphism;Reference proteome;Repeat;Secreted;Signal;Transmembrane;Transmembrane helix;	;	K13073;	EMPTY	EMPTY	EMPTY	Unknown SPECIES	Unknown GENUS	Unknown FAMILY	Unknown ORDER	Mammalia	Chordata	Metazoa	Eukaryota	Unknown SUBSPECIES	HG5426286;	0.00914853	0.00290363	0.00527586	0.00246467	0.00273102	0.00192699	0.00263002	0.00437598	0.00762449	0.00469656	0.00334915	0.00629534	0.0116182	0.00442987	0.00950529	0.00492709	0.00881248	0.00143164	0.00290203	0.0133068	0.010992	0.00348665	0.00495659	0.0082141
Meta-Protein 209	BLAST_CTRC_HUMAN Chymotrypsin-C OS=Homo sapiens GN=CTRC PE=1 SV=2_Q99895	3D-structure;ATP synthesis;CF(0);Cell inner membrane;Cell membrane;Cell outer membrane;Complete proteome;Disease mutation;Disulfide bond;Glycoprotein;Hydrogen ion transport;Hydrolase;Ion transport;Lipoprotein;Membrane;Palmitate;Periplasm;Polymorphism;Protease;Reference proteome;Repeat;Serine protease;Signal;Stress response;Transmembrane;Transmembrane helix;Transport;Zymogen;	;3.4.21.107;3.4.21.2;	;K01311;K02109;K04771;K17713;	UniRef50_C7R5S3	UniRef90_C7R5S3	UniRef100_C7R5S3	Unknown SPECIES	Unknown GENUS	Unknown FAMILY	Unknown ORDER	Unknown CLASS	Unknown PHYLUM	Unknown KINGDOM	Unknown SUPERKINGDOM	Unknown SUBSPECIES	HG3605281;HG5545601;HG3336454;HG5205040;HG2979233;HG5464563;	0.00612892	0.00898742	0.00715609	0.00302624	0.00115772	0.0004639	0.0103221	0.00037925	0.00220396	0.00143098	0.00295841	0.0064365	0.00870567	0.0105569	0.0103077	0.0037619	0.0046711	0.00065075	0.00842704	0.00077767	0.00018169	0.00259407	0.00132597	0.00343499
Meta-Protein 8436	BLAST_A2MG_HUMAN Alpha-2-macroglobulin OS=Homo sapiens GN=A2M PE=1 SV=3_P01023	3D-structure;Acute phase;Alternative splicing;Bait region;Complete proteome;Direct protein sequencing;Disulfide bond;Glycoprotein;Isopeptide bond;Polymorphism;Pregnancy;Protease inhibitor;Reference proteome;Secreted;Serine protease inhibitor;Signal;Thioester bond;	;	;K03910;	EMPTY	EMPTY	EMPTY	Unknown SPECIES	Unknown GENUS	Unknown FAMILY	Unknown ORDER	Unknown CLASS	Chordata	Metazoa	Eukaryota	Unknown SUBSPECIES	HG5585439;	0.015995	0.00417108	0.00014032	0.00346301	0.0103304	0.0127395	0.00732445	0.00586382	0.00226352	0.00421956	0.00011164	0.00688818	0.00659327	0.00724888	0.00506126	0.00765697	0.00751228	0.00878506	0.00432514	0.00129612	0.00081759	0.00638755	0.00366219	0.00908032
Meta-Protein 8343	BLAST_LV144_HUMAN Immunoglobulin lambda variable 1-44 OS=Homo sapiens GN=IGLV1-44 PE=1 SV=2_P01699	Adaptive immunity;Cell membrane;Direct protein sequencing;Disulfide bond;Glycoprotein;Immunity;Immunoglobulin C region;Immunoglobulin V region;Immunoglobulin domain;Membrane;Pyrrolidone carboxylic acid;Secreted;	;	;	UniRef50_P0DOX8	UniRef90_P0DOX8	UniRef100_P0DOX8	Homo sapiens	Homo	Hominidae	Primates	Mammalia	Chordata	Metazoa	Eukaryota	Unknown SUBSPECIES	HG3555080;	0.0130352	0.00308798	0.00322725	0.00330702	0.00133583	0.00406809	0.00328045	0.00320906	0.0028294	0.0117047	0.00326542	0.00491206	0.00656126	0.00339432	0.00796223	0.00263	0.00577868	0.00227761	0.0013673	0.00630779	0.00372456	0.00719645	0.0090292	0.00988679
Meta-Protein 206	BLAST_MUC2_HUMAN Mucin-2 OS=Homo sapiens GN=MUC2 PE=1 SV=2_Q02817	Autocatalytic cleavage;Complete proteome;Direct protein sequencing;Disulfide bond;Glycoprotein;Phosphoprotein;Polymorphism;Reference proteome;Repeat;Secreted;Signal;	;	;	EMPTY	EMPTY	EMPTY	Unknown SPECIES	Unknown GENUS	Unknown FAMILY	Unknown ORDER	Mammalia	Chordata	Metazoa	Eukaryota	Unknown SUBSPECIES	HG5602518;Q62635;	0.00155465	0.00290363	0.005781	0.00424297	0.00252323	0.00196267	0.0020927	0.0045802	0.00464618	0.00440302	0.00332124	0.00132682	0.00339265	0.00336555	0.00197513	0.00479393	0.00361167	0.00237522	0.00399029	0.0136525	0.014444	0.00256618	0.00691397	0.00256877
Meta-Protein 8271	BLAST_S10A8_HUMAN Protein S100-A8 OS=Homo sapiens GN=S100A8 PE=1 SV=1_P05109	3D-structure;Antimicrobial;Apoptosis;Autophagy;Calcium;Cell membrane;Chemotaxis;Complete proteome;Cytoplasm;Cytoskeleton;Direct protein sequencing;Immunity;Inflammatory response;Innate immunity;Membrane;Metal-binding;Reference proteome;Repeat;S-nitrosylation;Secreted;Zinc;	;	K21127;	UniRef50_P05109	UniRef90_P05109	UniRef100_P05109	Homo sapiens	Homo	Hominidae	Primates	Mammalia	Chordata	Metazoa	Eukaryota	Unknown SUBSPECIES	HG1113006;	0.00412581	0.00152095	0.00039288	0.00764359	0.0121412	0.00396103	0.00132915	0.0020713	0.00113176	0.0058707	0.00122802	0.00395223	0.00118423	0.00117938	0.00280838	0.00675811	0.00062602	0.00946834	0.00047437	0.00138253	0.00199855	0.0123009	0.00953433	0.0099764
Meta-Protein 102	BLAST_CLCA1_HUMAN Calcium-activated chloride channel regulator 1 OS=Homo sapiens GN=CLCA1 PE=1 SV=3_A8K7I4	2Fe-2S;4Fe-4S;ATP-binding;Alternative splicing;Autocatalytic cleavage;Calcium;Calcium transport;Cell adhesion;Cell cycle;Cell division;Cell junction;Cell membrane;Cell shape;Cell wall biogenesis/degradation;Chloride;Complete proteome;Cytoplasm;Direct protein sequencing;Glycoprotein;Hydrolase;Ion transport;Iron;Iron-sulfur;Ligase;Membrane;Metal-binding;Metalloprotease;Nucleotide-binding;Peptidoglycan synthesis;Phosphoprotein;Polymorphism;Protease;Reference proteome;Repeat;Secreted;Signal;Transmembrane;Transmembrane helix;Transport;Zinc;	;3.4.-.-;6.3.2.9;	;K01925;K05027;K05028;K05030;K18210;	UniRef50_Q6LYC4	UniRef90_Q6LYC4	UniRef100_Q6LYC4	Unknown SPECIES	Unknown GENUS	Unknown FAMILY	Unknown ORDER	Unknown CLASS	Unknown PHYLUM	Unknown KINGDOM	Unknown SUPERKINGDOM	Unknown SUBSPECIES	HG5504117;Q9D7Z6;HG4927813;HG4175697;HG4858212;	0.00469385	0.00228142	0.00482685	0.00034318	0.00207795	0.00074938	0.00147055	0.00177957	0.00411008	0.00506348	0.00298632	0.00172204	0.00764947	0.00281901	0.0108323	0.00359545	0.00288934	0.00074836	0.00460418	0.00570293	0.00572311	0.00326351	0.00726125	0.00400251
Meta-Protein 8491	BLAST_CEL2A_HUMAN Chymotrypsin-like elastase family member 2A OS=Homo sapiens GN=CELA2A PE=1 SV=1_P08217	Complete proteome;Direct protein sequencing;Disulfide bond;Hydrolase;Polymorphism;Protease;Reference proteome;Secreted;Serine protease;Signal;Zymogen;	3.4.21.71;	K01346;	UniRef50_P08217	UniRef90_P08217	UniRef100_P08217	Homo sapiens	Homo	Hominidae	Primates	Mammalia	Chordata	Metazoa	Eukaryota	Unknown SUBSPECIES	HG3979971;	0.00430519	0.00993225	0.00482685	0.00336942	0.00017811	3.568e-05	0.00896468	0.00070016	0.00038718	0.00139429	0.00614011	0.00539198	0.0172833	0.00848579	0.00737586	0.00359545	0.00293749	0.00013015	0.0013394	0.00164175	0.00027253	0.00284511	0.00353591	0.00519729
Meta-Protein 9388	BLAST_SPB6_HUMAN Serpin B6 OS=Homo sapiens GN=SERPINB6 PE=1 SV=3_P35237	3D-structure;Acetylation;Complete proteome;Cytoplasm;Deafness;Direct protein sequencing;Non-syndromic deafness;Phosphoprotein;Polymorphism;Protease inhibitor;Reference proteome;Serine protease inhibitor;	;	K13963;	EMPTY	EMPTY	EMPTY	Unknown SPECIES	Unknown GENUS	Unknown FAMILY	Unknown ORDER	Mammalia	Chordata	Metazoa	Eukaryota	Unknown SUBSPECIES	HG4605960;	0.00185362	0.00193575	0.00345176	0.0056157	0.00204827	0.00192699	0.00200786	0.00125445	0.00226352	0.00260512	0.00471672	0.00248426	0.00451287	0.00267518	0.00607968	0.00506026	0.00606761	0.00335134	0.00666909	0.00501167	0.00099927	0.00200831	0.00587214	0.00549598
Meta-Protein 12082	BLAST_HV169_HUMAN Immunoglobulin heavy variable 1-69 OS=Homo sapiens GN=IGHV1-69 PE=1 SV=2_P01742	3D-structure;Adaptive immunity;Alternative splicing;Cell membrane;Chromosomal rearrangement;Complete proteome;Direct protein sequencing;Disulfide bond;Glycoprotein;Immunity;Immunoglobulin C region;Immunoglobulin V region;Immunoglobulin domain;Membrane;Polymorphism;Pyrrolidone carboxylic acid;Reference proteome;Repeat;Secreted;Transmembrane;Transmembrane helix;	;	;	EMPTY	EMPTY	EMPTY	Unknown SPECIES	Unknown GENUS	Unknown FAMILY	Unknown ORDER	Mammalia	Chordata	Metazoa	Eukaryota	Unknown SUBSPECIES	HG5169056;	0.00502272	0.00205097	0.00050514	0.00165351	0.00338409	0.0179495	0.0023755	0.00959799	0.00312723	0.00873266	0.00041864	0.00434746	0.00144028	0.00256012	0.00160479	0.00282975	0.00433401	0.0126245	0.00290203	0.00509807	0.00218023	0.00728013	0.0012944	0.00325577
Meta-Protein 211	BLAST_AMPN_HUMAN Aminopeptidase N OS=Homo sapiens GN=ANPEP PE=1 SV=4_P15144	3D-structure;Alternative splicing;Aminopeptidase;Angiogenesis;Calcium;Cell membrane;Complete proteome;Developmental protein;Differentiation;Direct protein sequencing;Disulfide bond;Glycoprotein;Host cell receptor for virus entry;Host-virus interaction;Hydrolase;Membrane;Metal-binding;Metalloprotease;Phosphoprotein;Polymorphism;Protease;Receptor;Reference proteome;Signal-anchor;Sulfation;Transmembrane;Transmembrane helix;Zinc;	3.4.11.-;3.4.11.2;3.4.11.20;3.4.11.7;3.4.19.6;	;K01306;K11140;K11141;K13724;	UniRef50_P15144	UniRef90_P79171	UniRef100_P79171	Unknown SPECIES	Unknown GENUS	Unknown FAMILY	Unknown ORDER	Unknown CLASS	Chordata	Metazoa	Eukaryota	Unknown SUBSPECIES	HG5520336;P79171;	0.00059794	0.00661382	0.00681933	0.00336942	0.00089055	0.00074938	0.00568423	0.0025089	0.00163807	0.00209144	0.00253977	0.00386754	0.00108821	0.00825567	0.00678949	0.0003662	0	0.00143164	0.00041856	0.00587575	0.00036337	0.00142255	0.00217837	0.00749724
Meta-Protein 256	BLAST_CBPB1_HUMAN Carboxypeptidase B OS=Homo sapiens GN=CPB1 PE=1 SV=4_P15086	3D-structure;ATP-binding;Carboxypeptidase;Cell membrane;Cell shape;Cell wall biogenesis/degradation;Complete proteome;Cytoplasm;Direct protein sequencing;Disulfide bond;Glycosyltransferase;Hydrolase;Kinase;Lipoprotein;Membrane;Metal-binding;Metalloprotease;Nucleotide-binding;Palmitate;Peptidoglycan synthesis;Phosphoprotein;Polymorphism;Protease;Reference proteome;Repeat;Secreted;Signal;Transferase;Two-component regulatory system;Zinc;Zymogen;	2.-.-.-;2.7.13.3;3.4.17.2;	;K01291;	UniRef50_E0X9C7	EMPTY	EMPTY	Unknown SPECIES	Unknown GENUS	Unknown FAMILY	Unknown ORDER	Unknown CLASS	Unknown PHYLUM	Unknown KINGDOM	Unknown SUPERKINGDOM	Unknown SUBSPECIES	HG4718492;HG4615412;HG5215206;	0.00553097	0.00377932	0.00566874	0.00224628	0.00065307	0.00017842	0.00378949	0.00035008	0.0007148	0.00168783	0.0118058	0.00420631	0.00912175	0.00540789	0.00527729	0.00179772	0.00101127	0.00032537	0.0013673	0.00345632	0.00099927	0.00186885	0.00511444	0.00292721
Meta-Protein 78	BLAST_MYH4_HUMAN Myosin-4 OS=Homo sapiens GN=MYH4 PE=2 SV=2_Q9Y623	3D-structure;ANK repeat;ATP-binding;Acetylation;Actin-binding;Alport syndrome;Alternative splicing;Antibiotic resistance;Aortic aneurysm;Atrial septal defect;Calmodulin-binding;Cardiomyopathy;Cataract;Cell adhesion;Cell projection;Cell shape;Chromosomal rearrangement;Cobalamin;Cobalt;Coiled coil;Complete proteome;Cytoplasm;Cytoskeleton;DNA replication;DNA synthesis;Deafness;Direct protein sequencing;Disease mutation;Disulfide bond;Glycosyltransferase;Host-virus interaction;Immunity;Innate immunity;Isopeptide bond;Membrane;Methylation;Motor protein;Muscle protein;Myosin;Neuropathy;Non-syndromic deafness;Nucleotide-binding;Nucleus;Oxidoreductase;Phosphoprotein;Polymorphism;Proto-oncogene;RNA-binding;Reference proteome;Repeat;Thick filament;Transferase;Ubl conjugation;	;1.17.4.1;2.4.1.-;	;K00525;K10352;K16726;K17751;	UniRef50_P12883	UniRef90_Q02566	EMPTY	Unknown SPECIES	Unknown GENUS	Unknown FAMILY	Unknown ORDER	Unknown CLASS	Unknown PHYLUM	Unknown KINGDOM	Unknown SUPERKINGDOM	Unknown SUBSPECIES	HG5595884;HG5596372;Q54387;P13538;HG5595791;HG5595811;HG5595806;HG5595837;Q90339;HG5595751;HG5595961;HG5595804;P29616;HG5596350;Q9TV63;Q29RW1;Q8MJV1;P13542;HG5600251;HG5558611;HG5462758;HG5418515;P02563;HG0630509;	0.00071753	0.00112919	0.0036482	0.00031198	2.969e-05	0.00014274	0.00548627	0.00061264	2.978e-05	0.00011008	0.0195367	0	0	2.877e-05	0.00129618	6.658e-05	0	0.0019197	0.00281832	0.00025922	0	0.00105994	0	0
Meta-Protein 362	BLAST_ILEU_HUMAN Leukocyte elastase inhibitor OS=Homo sapiens GN=SERPINB1 PE=1 SV=1_P30740	3D-structure;Acetylation;Alternative splicing;Complete proteome;Cytoplasm;Direct protein sequencing;Disulfide bond;Phosphoprotein;Polymorphism;Protease inhibitor;Reference proteome;Serine protease inhibitor;	;	;K13963;	UniRef50_Q9D154	UniRef90_Q9D154	UniRef100_Q4G075	Unknown SPECIES	Unknown GENUS	Unknown FAMILY	Unknown ORDER	Mammalia	Chordata	Metazoa	Eukaryota	Unknown SUBSPECIES	HG4513764;Q4G075;	0.00430519	0.00184357	0.00067351	0.00477334	0.00688693	0.00581665	0.00345013	0.00291732	0.0035442	0.00649446	0.00108847	0.00251249	0.00284855	0.00221493	0.00361078	0.00522671	0.00626023	0.00624715	0.00083712	0.00406118	0.00245276	0.00320772	0.00498816	0.0043012
Meta-Protein 341	BLAST_AACT_HUMAN Alpha-1-antichymotrypsin OS=Homo sapiens GN=SERPINA3 PE=1 SV=2_P01011	3D-structure;ATP-binding;Acute phase;Alternative splicing;Aminoacyl-tRNA synthetase;Complete proteome;Cytoplasm;Cytoplasmic vesicle;Direct protein sequencing;Disease mutation;Glycoprotein;Ligase;Magnesium;Metal-binding;Nucleotide-binding;Polymorphism;Protease inhibitor;Protein biosynthesis;Reference proteome;Secreted;Serine protease inhibitor;Signal;	;6.1.1.20;	K01889;K04525;	UniRef50_Q8ZDX0	UniRef90_B4RS43	UniRef100_B4RS43	Unknown SPECIES	Unknown GENUS	Unknown FAMILY	Unknown ORDER	Unknown CLASS	Unknown PHYLUM	Unknown KINGDOM	Unknown SUPERKINGDOM	Unknown SUBSPECIES	HG4864419;B4RS43;	0.00591964	0.00228142	0.00210473	0.00324463	0.00756969	0.00424651	0.00441164	0.0028298	0.00369311	0.00708153	0.00184203	0.00446038	0.0031046	0.0022437	0.00339475	0.00296291	0.00457479	0.00429492	0.00251137	0.00172816	0.0012718	0.00641544	0.00495659	0.00412199
Meta-Protein 15360	BLAST_IGHA2_HUMAN Immunoglobulin heavy constant alpha 2 OS=Homo sapiens GN=IGHA2 PE=1 SV=4_P01877	3D-structure;Adaptive immunity;Cell membrane;Chromophore;Chromosomal rearrangement;Complete proteome;Direct protein sequencing;Disulfide bond;Glycoprotein;Immunity;Immunoglobulin C region;Immunoglobulin V region;Immunoglobulin domain;Membrane;Polymorphism;Reference proteome;Repeat;Secreted;	;	;	EMPTY	EMPTY	EMPTY	Unknown SPECIES	Unknown GENUS	Hominidae	Primates	Mammalia	Chordata	Metazoa	Eukaryota	Unknown SUBSPECIES	HG5052302;	0.00726501	0.00182053	0.00387271	0.0037126	0.00077181	0.00228384	0.0020927	0.00072933	0.00294853	0.00521024	0.00220486	0.00197612	0.00755345	0.00270395	0.0110792	0.00409481	0.0068381	0.00087851	0.00114407	0.00527089	0.0052689	0.00156202	0.00650355	0.00800502
Meta-Protein 9881	BLAST_CBPA1_HUMAN Carboxypeptidase A1 OS=Homo sapiens GN=CPA1 PE=1 SV=2_P15085	3D-structure;Alternative splicing;Carboxypeptidase;Cleavage on pair of basic residues;Complete proteome;Direct protein sequencing;Disulfide bond;Hydrolase;Metal-binding;Metalloprotease;Polymorphism;Protease;Reference proteome;Secreted;Signal;Zinc;Zymogen;	3.4.17.-;3.4.17.1;3.4.17.15;	;K01298;K08779;K08781;	EMPTY	EMPTY	EMPTY	Unknown SPECIES	Unknown GENUS	Unknown FAMILY	Unknown ORDER	Mammalia	Chordata	Metazoa	Eukaryota	Unknown SUBSPECIES	HG4730215;	0.00852069	0.00115223	0.00667901	0.00427417	0.0002078	0.0004639	0.0129521	0.00017504	0.00062545	0.00014677	0.00195367	0.00220196	0.0120983	0.00186975	0.00496868	0.00256342	0	0.00094358	0.00147892	0.00172816	0	0.00078101	0.00239937	0.00122465
Meta-Protein 8325	BLAST_PPBI_HUMAN Intestinal-type alkaline phosphatase OS=Homo sapiens GN=ALPI PE=1 SV=2_P09923	3D-structure;Alternative splicing;Biomineralization;Cell membrane;Complete proteome;Direct protein sequencing;Disease mutation;Disulfide bond;GPI-anchor;Glycoprotein;Hydrolase;Lipoprotein;Magnesium;Membrane;Metal-binding;Phosphoprotein;Polymorphism;Reference proteome;Signal;Transmembrane;Transmembrane helix;Zinc;	3.1.3.1;	;K01077;	EMPTY	EMPTY	EMPTY	Unknown SPECIES	Unknown GENUS	Unknown FAMILY	Unknown ORDER	Unknown CLASS	Chordata	Metazoa	Eukaryota	Unknown SUBSPECIES	HG5121731;	0.00281033	0.00449371	0.00325532	0.00327582	0.00050465	0.00128466	0.00458132	0.0008752	0.0031868	0.00253174	0.0017583	0.00330294	0.00432083	0.00503394	0.0050304	0.00296291	0.00418954	0.00100865	0.00594358	0.00440681	0.00208939	0.00178517	0.00145225	0.00364408
Meta-Protein 13638	BLAST_FLGL_BACSU Flagellar hook-associated protein 3 OS=Bacillus subtilis (strain 168) GN=flgL PE=3 SV=1_P96501	Bacterial flagellum;Complete proteome;Reference proteome;Secreted;	;	K02397;	UniRef50_P96501	UniRef90_P96501	UniRef100_P96501	Bacillus subtilis subsp. subtilis str. 168	Bacillus	Bacillaceae	Bacillales	Bacilli	Firmicutes	Unknown KINGDOM	Bacteria	Bacillus subtilis subsp. subtilis	HG5111923;	0.00406601	0.00285754	0.00058932	0.00496053	0.00483866	0.00328302	0.0026583	0.00288815	0.00184656	0.00363249	0.00256768	0.00395223	0.00128025	0.0029053	0.00370336	0.00559292	0.00024078	0.00598685	0.00075341	0	0	0.00566232	0.00672455	0.00313629
Meta-Protein 259	BLAST_CO3_HUMAN Complement C3 OS=Homo sapiens GN=C3 PE=1 SV=2_P01024	3D-structure;Acetylation;Age-related macular degeneration;Alternative initiation;Alternative splicing;Blood group antigen;Cell cycle;Cell division;Cell junction;Cell projection;Chemotaxis;Cleavage on pair of basic residues;Complement alternate pathway;Complement pathway;Complement system impairing toxin;Complete proteome;Cytolysis;Cytoplasm;Cytoskeleton;Direct protein sequencing;Disease mutation;Disulfide bond;Fatty acid metabolism;Glycoprotein;Hemolytic uremic syndrome;Immunity;Inflammatory response;Innate immunity;Lipid metabolism;Magnesium;Membrane attack complex;Metal-binding;Mitosis;Phosphoprotein;Polymorphism;Reference proteome;Repeat;Secreted;Signal;Sulfation;Synapse;Systemic lupus erythematosus;TPR repeat;Thioester bond;Toxin;	;	;K03989;K03990;K03994;	EMPTY	EMPTY	EMPTY	Unknown SPECIES	Unknown GENUS	Unknown FAMILY	Unknown ORDER	Unknown CLASS	Chordata	Metazoa	Eukaryota	Unknown SUBSPECIES	HG5591361;P01026;HG5577548;	0.0052021	0.00223533	5.613e-05	0.00118554	0.0087274	0.00999179	0.00616498	0.00676819	0.00387181	0.00476994	0	0.00420631	0.00169633	0.00345185	0.00049378	0.00439443	0.00264856	0.00878506	0.00390658	0.00129612	0.00336119	0.00563443	0.00198895	0.0045999
Meta-Protein 10086	BLAST_SRPRB_HUMAN Signal recognition particle receptor subunit beta OS=Homo sapiens GN=SRPRB PE=1 SV=3_Q9Y5M8	3D-structure;Allergen;Alternative promoter usage;Alternative splicing;Antibiotic;Antimicrobial;Complete proteome;Cytoplasm;DNA-binding;Direct protein sequencing;Disease mutation;Disulfide bond;Endoplasmic reticulum;GTP-binding;Glycoprotein;Heparin-binding;Hydrolase;Immunity;Ion transport;Iron;Iron transport;Isopeptide bond;Membrane;Metal-binding;Methylation;Nucleotide-binding;Nucleus;Osteogenesis;Phosphoprotein;Polymorphism;Protease;Receptor;Reference proteome;Repeat;Secreted;Serine protease;Signal;Transcription;Transcription regulation;Transmembrane;Transmembrane helix;Transport;Ubl conjugation;	;3.4.21.-;	;K12272;K14736;K17283;	EMPTY	EMPTY	EMPTY	Unknown SPECIES	Unknown GENUS	Unknown FAMILY	Unknown ORDER	Unknown CLASS	Chordata	Metazoa	Eukaryota	Unknown SUBSPECIES	HG5524251;	0.00020928	0.00364106	0	0.00099835	0.00255291	0.0155943	0.00845564	0.0107358	0.0060162	0.00682469	0	0.00047991	0	0.00483259	0	0.00346228	0.00062602	0.0102167	0.0074783	0.00362914	0.00744913	0.005746	0.00012628	0.00331551
Meta-Protein 9043	BLAST_HPT_HUMAN Haptoglobin OS=Homo sapiens GN=HP PE=1 SV=1_P00738	3D-structure;Acute phase;Alternative splicing;Antibiotic;Antimicrobial;Antioxidant;Complete proteome;Direct protein sequencing;Disease mutation;Disulfide bond;Glycoprotein;Hemoglobin-binding;Immunity;Polymorphism;Reference proteome;Repeat;Secreted;Serine protease homolog;Signal;Sushi;	;	;K16142;	EMPTY	EMPTY	EMPTY	Unknown SPECIES	Unknown GENUS	Unknown FAMILY	Unknown ORDER	Mammalia	Chordata	Metazoa	Eukaryota	Unknown SUBSPECIES	HG4900576;	0.00089691	0.00253491	0.00025257	0.00324463	0.00923205	0.00749384	0.00797489	0.0105024	0.00384203	0.00913627	0	0.00265364	0	0.0022437	0.00037034	0.00592583	0.00433401	0.00595432	0.00385077	0.00095049	0.00345203	0.00507657	0.00306235	0.00451029
Meta-Protein 8950	BLAST_ANT3_HUMAN Antithrombin-III OS=Homo sapiens GN=SERPINC1 PE=1 SV=1_P01008	3D-structure;Blood coagulation;Complete proteome;Direct protein sequencing;Disease mutation;Disulfide bond;Glycoprotein;Hemostasis;Heparin-binding;Phosphoprotein;Polymorphism;Protease inhibitor;Reference proteome;Secreted;Serine protease inhibitor;Signal;Thrombophilia;	;	K03911;	UniRef50_P01008	EMPTY	EMPTY	Unknown SPECIES	Unknown GENUS	Unknown FAMILY	Unknown ORDER	Mammalia	Chordata	Metazoa	Eukaryota	Unknown SUBSPECIES	HG4931252;	0.00762377	0.00138268	0.0007577	0.00199669	0.00540268	0.00549549	0.00268658	0.00297567	0.0054801	0.00264181	0.0005861	0.00440392	0.00288055	0.00178345	0.00240718	0.00366203	0.0026004	0.00605193	0.00209281	0.00138253	0.00181686	0.00513235	0.00277822	0.0045999
Meta-Protein 526	BLAST_CUZD1_HUMAN CUB and zona pellucida-like domain-containing protein 1 OS=Homo sapiens GN=CUZD1 PE=2 SV=1_Q86UP6	Alternative splicing;Cell adhesion;Cell cycle;Cell division;Complete proteome;Cytoplasmic vesicle;Disulfide bond;Glycoprotein;Membrane;Polymorphism;Reference proteome;Repeat;Signal;Transmembrane;Transmembrane helix;	;	;	EMPTY	EMPTY	EMPTY	Unknown SPECIES	Unknown GENUS	Unknown FAMILY	Unknown ORDER	Mammalia	Chordata	Metazoa	Eukaryota	Unknown SUBSPECIES	HG5267152;HG0440851;	0.00562066	0.00124441	0.00227311	0.00146632	0.0005937	0.00092781	0.00186646	0.00125445	0.00470574	0.00194467	0.00178621	0.00234311	0.0041608	0.00250259	0.00296269	0.00256342	0.00264856	0.00169194	0.00284622	0.0021602	0.00281613	0.00178517	0.00195738	0.0032259
Meta-Protein 8394	BLAST_MGA_HUMAN Maltase-glucoamylase, intestinal OS=Homo sapiens GN=MGAM PE=1 SV=5_O43451	3D-structure;Alternative splicing;Cell membrane;Complete proteome;Direct protein sequencing;Disease mutation;Disulfide bond;Glycogen storage disease;Glycoprotein;Glycosidase;Hydrolase;Lysosome;Membrane;Multifunctional enzyme;Phosphoprotein;Polymorphism;Reference proteome;Repeat;Signal;Signal-anchor;Sulfation;Transmembrane;Transmembrane helix;	3.2.1.10;3.2.1.20;3.2.1.3;3.2.1.48;	;K01203;K12047;K12316;	EMPTY	EMPTY	EMPTY	Unknown SPECIES	Unknown GENUS	Unknown FAMILY	Unknown ORDER	Mammalia	Chordata	Metazoa	Eukaryota	Unknown SUBSPECIES	HG5594648;	0.00173403	0.0017053	0.00176797	0.0018407	0.00115772	0.00146308	0.00299765	0.00029173	0.00041696	0.00069715	0.00122802	0.0024278	0.00476892	0.00270395	0.00253063	0.00153139	0.00351536	0.00097612	0.00365544	0.00207379	0.00036337	0.0012273	0.00037885	0.00262851
Meta-Protein 345	BLAST_PERE_HUMAN Eosinophil peroxidase OS=Homo sapiens GN=EPX PE=1 SV=2_P11678	3D-structure;Alternative splicing;Antibiotic;Antimicrobial;Calcium;Cleavage on pair of basic residues;Complete proteome;Congenital hypothyroidism;Direct protein sequencing;Disease mutation;Disulfide bond;EGF-like domain;Glycoprotein;Heme;Hydrogen peroxide;Hydrolase;Iron;Isoprene biosynthesis;Lysosome;Membrane;Metal-binding;NADP;Nitration;Nuclease;Nucleus;Oxidation;Oxidoreductase;Peroxidase;Phosphoprotein;Polymorphism;Reference proteome;Secreted;Signal;Sushi;Thyroid hormones biosynthesis;Transmembrane;Transmembrane helix;	;1.1.1.34;1.11.1.7;1.11.1.8;1.11.2.2;3.1.-.-;	;K00021;K00431;K10788;K10789;K12550;	EMPTY	EMPTY	UniRef100_Q9M2U3	Unknown SPECIES	Unknown GENUS	Unknown FAMILY	Unknown ORDER	Unknown CLASS	Unknown PHYLUM	Unknown KINGDOM	Unknown SUPERKINGDOM	Unknown SUBSPECIES	HG5388050;HG4677401;HG4885152;HG3204920;Q58116;HG4840959;	0.00119589	0.00138268	0.00131897	0.00209029	0.00276071	0.00595939	0.00031108	0.00382169	0.00184656	0.00080722	0.00142339	0.00160912	0.00083216	0.00201358	0.00216029	0.00342899	0.0072715	0.00312358	2.79e-05	0.00311069	0.00145349	0.00114362	0.00470403	0.00143373
Meta-Protein 147	BLAST_IGJ_HUMAN Immunoglobulin J chain OS=Homo sapiens GN=JCHAIN PE=1 SV=4_P01591	Complete proteome;Direct protein sequencing;Disulfide bond;Glycoprotein;Glycosyltransferase;Pyrrolidone carboxylic acid;Reference proteome;Secreted;Signal;Transferase;	;2.4.1.-;	;	EMPTY	EMPTY	EMPTY	Unknown SPECIES	Unknown GENUS	Unknown FAMILY	Unknown ORDER	Unknown CLASS	Unknown PHYLUM	Unknown KINGDOM	Unknown SUPERKINGDOM	Unknown SUBSPECIES	HG2026394;HG2467487;HG2793750;	0.00251136	0.00057612	0.00137509	0.00074876	0.0008015	0.00082075	0.00070699	0.00116693	0.00271027	0.00264181	0.00122802	0.00166558	0.00358469	0.00115062	0.0028701	0.00183101	0.00452663	0.00078089	0.00111616	0.0101961	0.00935683	0.00117152	0.00217837	0.0024493
Meta-Protein 7913	BLAST_TRY1_HUMAN Trypsin-1 OS=Homo sapiens GN=PRSS1 PE=1 SV=1_P07477	3D-structure;Calcium;Complete proteome;Digestion;Direct protein sequencing;Disease mutation;Disulfide bond;Hydrolase;Metal-binding;Polymorphism;Protease;Reference proteome;Secreted;Serine protease;Signal;Sulfation;Zymogen;	3.4.21.4;	K01312;	UniRef50_P07477	UniRef90_P07477	UniRef100_P07477	Homo sapiens	Homo	Hominidae	Primates	Mammalia	Chordata	Metazoa	Eukaryota	Unknown SUBSPECIES	HG3520929;	0.0062784	0.0010831	0.00238536	0.00121673	0.00014843	3.568e-05	0.00113119	0.00029173	0.00184656	0.00132091	0.0005861	0.00248426	0.00204839	0.00284777	0.00101842	0.00146481	0.00115574	6.507e-05	0.00083712	0.00890003	0.00099927	0.00078101	0.00148382	0.00032856
Meta-Protein 14704	BLAST_REG1B_HUMAN Lithostathine-1-beta OS=Homo sapiens GN=REG1B PE=1 SV=1_P48304	Complete proteome;Disulfide bond;Glycoprotein;Lectin;Polymorphism;Reference proteome;Secreted;Signal;	;	;	UniRef50_P48304	UniRef90_P48304	UniRef100_P48304	Homo sapiens	Homo	Hominidae	Primates	Mammalia	Chordata	Metazoa	Eukaryota	Unknown SUBSPECIES	HG2136737;	0.0094774	0.00776605	0.0007577	9.359e-05	0.0002078	7.137e-05	5.656e-05	5.835e-05	0.0005361	0.00267851	5.582e-05	0.00657765	0.00067213	0.00189852	0.0096596	0.00016646	0.00038525	3.254e-05	0.00011162	0.00138253	0.00018169	0.00563443	0.00015785	0.00934914
Meta-Protein 8028	BLAST_CAP7_HUMAN Azurocidin OS=Homo sapiens GN=AZU1 PE=1 SV=3_P20160	3D-structure;Antibiotic;Antimicrobial;Chemotaxis;Complete proteome;Direct protein sequencing;Disulfide bond;Glycoprotein;Heparin-binding;Membrane;Reference proteome;Serine protease homolog;Signal;Zymogen;	;	;	UniRef50_P20160	UniRef90_P20160	UniRef100_P20160	Homo sapiens	Homo	Hominidae	Primates	Mammalia	Chordata	Metazoa	Eukaryota	Unknown SUBSPECIES	HG3403002;	0.00233198	0.00103701	0.00047707	0.00240227	0.00362158	0.00396103	0.00107463	0.00055429	0.00262092	0.00293535	0.00078147	0.00245603	0.00070414	0.00115062	0.00342561	0.00229709	0.00245594	0.00286328	0.00016742	0.00043204	0.00163517	0.00429556	0.00217837	0.00340512
Meta-Protein 13365	BLAST_CTRB2_HUMAN Chymotrypsinogen B2 OS=Homo sapiens GN=CTRB2 PE=2 SV=2_Q6GPI1	Complete proteome;Digestion;Disulfide bond;Hydrolase;Phosphoprotein;Polymorphism;Protease;Reference proteome;Secreted;Serine protease;Signal;Zymogen;	3.4.21.1;	K01310;	UniRef50_P17538	UniRef90_P17538	EMPTY	Homo sapiens	Homo	Hominidae	Primates	Mammalia	Chordata	Metazoa	Eukaryota	Unknown SUBSPECIES	HG3551898;	0.00684645	0.00184357	0.00230117	0.00099835	0.0002078	7.137e-05	0.0016685	0.00081685	0.00062545	0.00014677	0.00122802	0.00104452	0.0025925	0.00362444	0.00209857	0.00116519	0.00019262	0.0002603	0.00117197	0.00224661	9.084e-05	0.00058576	0.00088398	0.00065713
Meta-Protein 17932	IGK_HUMAN Immunoglobulin kappa light chain OS=Homo sapiens PE=1 SV=1	3D-structure;Adaptive immunity;Cell membrane;Direct protein sequencing;Disulfide bond;Immunity;Immunoglobulin C region;Immunoglobulin domain;Immunoglobulin V region;Membrane;Repeat;Secreted;	;	;	UniRef50_P0DOX7	UniRef90_P0DOX7	UniRef100_P0DOX7	Homo sapiens	Homo	Hominidae	Primates	Mammalia	Chordata	Metazoa	Eukaryota	Unknown SUBSPECIES	P0DOX7;	0.00230208	0.00179748	0.00196442	0.00274545	0.0008015	0.00221247	0.00147055	0.00110858	0.00151894	0.0031555	0.00184203	0.00163735	0.00198438	0.00221493	0.00249977	0.00256342	0.00361167	0.00136656	0.00072551	0.00155534	0.00109012	0.00142255	0.00170481	0.00149347
Meta-Protein 12697	BLAST_GP2_HUMAN Pancreatic secretory granule membrane major glycoprotein GP2 OS=Homo sapiens GN=GP2 PE=2 SV=3_P55259	Alternative splicing;Cell membrane;Complete proteome;Direct protein sequencing;Disulfide bond;EGF-like domain;GPI-anchor;Glycoprotein;Lipoprotein;Membrane;Reference proteome;Secreted;Signal;	;	;K19899;	EMPTY	EMPTY	EMPTY	Unknown SPECIES	Unknown GENUS	Unknown FAMILY	Unknown ORDER	Mammalia	Chordata	Metazoa	Eukaryota	Unknown SUBSPECIES	HG5141301;	0.00304951	9.218e-05	0.00078577	0	0.00038591	0.00042822	0	0.0011961	0.00327615	0.00256843	0.00055819	0.00237134	0.00428882	0.00014383	0.0023146	0.00043279	0.00269672	0.00078089	0.00097664	0.00786313	0.0126272	0.00044629	0.0018311	0.00170256
Meta-Protein 451	BLAST_K2C1_HUMAN Keratin, type II cytoskeletal 1 OS=Homo sapiens GN=KRT1 PE=1 SV=6_P04264	3D-structure;Acetylation;Allergen;Alternative splicing;Cell membrane;Citrullination;Coiled coil;Complete proteome;Corneal dystrophy;Cytoplasm;Cytoskeleton;Direct protein sequencing;Disease mutation;Ectodermal dysplasia;Epidermolysis bullosa;Hypotrichosis;Ichthyosis;Intermediate filament;Keratin;Membrane;Methylation;Palmoplantar keratoderma;Phosphoprotein;Polymorphism;Reference proteome;	;	;K07605;	EMPTY	EMPTY	EMPTY	Unknown SPECIES	Unknown GENUS	Unknown FAMILY	Unknown ORDER	Mammalia	Chordata	Metazoa	Eukaryota	Unknown SUBSPECIES	HG5315270;HG5526942;HG4520220;	0.003199	0.00124441	0.00204861	0.00124793	0.00127646	0.00082075	0.00158367	0.00180874	0.00145938	0.00139429	0.00128384	0.00225842	0.00339265	0.00135197	0.0017591	0.00143152	0.00414138	0.00055313	0.00178586	0.00561652	0.00272529	0.00100416	0.00088398	0.00185191
Meta-Protein 17835	BLAST_KV228_HUMAN Immunoglobulin kappa variable 2-28 OS=Homo sapiens GN=IGKV2-28 PE=3 SV=1_A0A075B6P5	3D-structure;Adaptive immunity;Cell membrane;Complete proteome;Direct protein sequencing;Disulfide bond;Immunity;Immunoglobulin V region;Immunoglobulin domain;Membrane;Polymorphism;Reference proteome;Secreted;Signal;	;	;	UniRef50_A0A075B6P5	UniRef90_A0A075B6P5	UniRef100_A0A075B6P5	Homo sapiens	Homo	Hominidae	Primates	Mammalia	Chordata	Metazoa	Eukaryota	Unknown SUBSPECIES	HG1298833;	0.00203301	0.00131355	0.00148734	0.00249587	0.00094992	0.00171288	0.00152711	0.00102106	0.00128068	0.00128422	0.00131175	0.0014962	0.00220842	0.00123691	0.00200599	0.00166456	0.00211885	0.00162686	0.00080922	0.0010369	0.00072674	0.00211989	0.00138911	0.00250904
Meta-Protein 10926	BLAST_NGAL_HUMAN Neutrophil gelatinase-associated lipocalin OS=Homo sapiens GN=LCN2 PE=1 SV=2_P80188	3D-structure;Alternative splicing;Apoptosis;Complete proteome;Direct protein sequencing;Disulfide bond;Glycoprotein;Immunity;Innate immunity;Ion transport;Iron;Iron transport;Pyrrolidone carboxylic acid;Reference proteome;Secreted;Signal;Transport;	;	K21129;	UniRef50_P80188	UniRef90_P80188	UniRef100_P80188	Homo sapiens	Homo	Hominidae	Primates	Mammalia	Chordata	Metazoa	Eukaryota	Unknown SUBSPECIES	HG2715100;	0.00221239	0.00131355	0.00067351	0.0017783	0.00106866	0.00274774	0.0016685	0.00128362	0.00119133	0.00198136	0.0008652	0.00115744	0.00147228	0.00166839	0.00237632	0.00193089	0.002167	0.00214746	0.0006697	0.0010369	0.00054506	0.00172938	0.00167324	0.00212073
Meta-Protein 10110	BLAST_TTHY_HUMAN Transthyretin OS=Homo sapiens GN=TTR PE=1 SV=1_P02766	3D-structure;Amyloid;Amyloidosis;Complete proteome;Cytoplasm;Direct protein sequencing;Disease mutation;Gamma-carboxyglutamic acid;Glycoprotein;Hormone;Neuropathy;Phosphoprotein;Polymorphism;Reference proteome;Secreted;Signal;Thyroid hormone;Transport;	;	K20731;	UniRef50_P02766	UniRef90_P02766	UniRef100_P02766	Homo sapiens	Homo	Hominidae	Primates	Mammalia	Chordata	Metazoa	Eukaryota	Unknown SUBSPECIES	HG1830582;	0.00248146	0.00117528	0.00137509	0.00162231	0.00181079	0.00167719	0.00158367	0.00107941	0.00142959	0.00058707	0.00186994	0.00220196	0.00220842	0.00138074	0.00182082	0.00193089	0.00105942	0.00162686	0.00186958	0.00077767	0.00072674	0.00131098	0.00224152	0.00194152
Meta-Protein 368	BLAST_DEF3_HUMAN Neutrophil defensin 3 OS=Homo sapiens GN=DEFA3 PE=1 SV=1_P59666	3D-structure;Antibiotic;Antimicrobial;Antiviral defense;Complete proteome;Defensin;Direct protein sequencing;Disulfide bond;Fungicide;Reference proteome;Secreted;Signal;	;	;K05230;	UniRef50_P59665	EMPTY	EMPTY	Unknown SPECIES	Unknown GENUS	Unknown FAMILY	Primates	Mammalia	Chordata	Metazoa	Eukaryota	Unknown SUBSPECIES	HG0994707;P60032;	0.00044846	0.00046089	0.00025257	0.00093595	0.00062339	0.00121329	0.00062215	0.00072933	0.00047653	0.00073384	0.0005861	0.00090337	0.0005121	0.0006616	0.00049378	0.00186431	0.00067418	0.00748357	0.00036275	0.00086408	0.0012718	0.00195253	0.00416732	0.00265838
Meta-Protein 296	BLAST_001R_FRG3G Putative transcription factor 001R OS=Frog virus 3 (isolate Goorha) GN=FV3-001R PE=4 SV=1_Q6GZX4	4Fe-4S;ATP-binding;Acetylation;Activator;Alternative splicing;Calcium;Calmodulin-binding;Coiled coil;Complete proteome;Cytoplasm;Direct protein sequencing;Disulfide bond;Immunoglobulin domain;Iron;Iron-sulfur;Isomerase;Kelch repeat;Kinase;Lyase;Magnesium;Metal-binding;Methylation;Methyltransferase;Nucleotide-binding;Nucleus;Phosphoprotein;Reference proteome;Repeat;Ribosome biogenesis;S-adenosyl-L-methionine;Serine/threonine-protein kinase;TPR repeat;Transcription;Transcription regulation;Transferase;Tricarboxylic acid cycle;WD repeat;rRNA processing;	;2.1.1.-;2.7.11.1;4.2.1.2;4.2.1.81;5.3.2.2;	;K01676;K14857;	UniRef50_P0CS79	UniRef90_P0CS79	UniRef100_P0CS79	Unknown SPECIES	Unknown GENUS	Unknown FAMILY	Unknown ORDER	Unknown CLASS	Unknown PHYLUM	Unknown KINGDOM	Unknown SUPERKINGDOM	Unknown SUBSPECIES	HG5602721;A2ASS6;P0CS78;HG0639833;HG5353373;HG5167602;	0.00047835	0.00131355	0.00390077	0.00074876	0	0.00053527	0.00090495	0	8.935e-05	0.00069715	0.00332124	0	0.00041608	0	0.00145048	0.00079899	4.816e-05	0.00078089	0.00178586	0.00017282	0	0.0008089	3.157e-05	2.987e-05
Meta-Protein 8331	BLAST_CATG_HUMAN Cathepsin G OS=Homo sapiens GN=CTSG PE=1 SV=2_P08311	3D-structure;Antibiotic;Antimicrobial;Complete proteome;Direct protein sequencing;Disulfide bond;Glycoprotein;Hydrolase;Polymorphism;Protease;Reference proteome;Serine protease;Signal;Zymogen;	3.4.21.20;	K01319;	UniRef50_P08311	UniRef90_P08311	UniRef100_P08311	Homo sapiens	Homo	Hominidae	Primates	Mammalia	Chordata	Metazoa	Eukaryota	Unknown SUBSPECIES	HG3449223;	0.00068763	0.00103701	0.0002245	0.00093595	0.00172173	0.00339007	0.00164023	0.00137114	0.00181677	0.00388934	0.00053028	0.00084691	0.00086417	0.00161086	0.00178996	0.00146481	0.00337089	0.00123642	0.00050227	0.00034563	0.00572311	0.00267775	0.00028414	0.00227008
Meta-Protein 10087	BLAST_TRFL_HUMAN Lactotransferrin OS=Homo sapiens GN=LTF PE=1 SV=6_P02788	3D-structure;Allergen;Alternative promoter usage;Alternative splicing;Antibiotic;Antimicrobial;Complete proteome;Cytoplasm;DNA-binding;Direct protein sequencing;Disease mutation;Disulfide bond;Glycoprotein;Heparin-binding;Hydrolase;Immunity;Ion transport;Iron;Iron transport;Isopeptide bond;Metal-binding;Methylation;Nucleus;Osteogenesis;Phosphoprotein;Polymorphism;Protease;Reference proteome;Repeat;Secreted;Serine protease;Signal;Transcription;Transcription regulation;Transport;Ubl conjugation;	;3.4.21.-;	;K14736;K17283;	EMPTY	EMPTY	EMPTY	Unknown SPECIES	Unknown GENUS	Unknown FAMILY	Unknown ORDER	Unknown CLASS	Chordata	Metazoa	Eukaryota	Unknown SUBSPECIES	HG5384707;	0.0021526	0.00092179	0.00016838	0.00155992	0.00086087	0.00396103	0.00090495	0.00125445	0.00122111	0.00194467	0.00047446	0.00042345	0.00060812	0.00117938	0.00172824	0.00106532	0.00293749	0.00123642	0.00033485	0.00077767	0.00090843	0.00529971	0.00034728	0.00501807
Meta-Protein 386	BLAST_ENPP7_HUMAN Ectonucleotide pyrophosphatase/phosphodiesterase family member 7 OS=Homo sapiens GN=ENPP7 PE=1 SV=3_Q6UWV6	3D-structure;Complete proteome;Direct protein sequencing;Glycoprotein;Hydrolase;Membrane;Polymorphism;Reference proteome;Signal;Transmembrane;Transmembrane helix;	3.1.4.12;	K12354;	UniRef50_Q5EZ72	UniRef90_Q5EZ72	UniRef100_Q5EZ72	Unknown SPECIES	Unknown GENUS	Unknown FAMILY	Unknown ORDER	Mammalia	Chordata	Metazoa	Eukaryota	Unknown SUBSPECIES	HG5129319;Q5EZ72;	0.00230208	0.00179748	0.00238536	0.00102954	8.906e-05	0.00010705	0.00214926	0.00023339	0.00083393	0.0004403	0.00198158	0.00194789	0.00329663	0.00204234	0.00228374	0.00123177	0	0.00013015	0.00259508	0.00077767	0.00036337	0.00108784	0.00217837	0.00161295
Meta-Protein 11257	ASP_THECC 21 kDa seed protein OS=Theobroma cacao GN=ASP PE=2 SV=1	Disulfide bond;Signal;	;	;	UniRef50_P32765	UniRef90_P32765	UniRef100_P32765	Theobroma cacao	Theobroma	Malvaceae	Malvales	Unknown CLASS	Streptophyta	Viridiplantae	Eukaryota	Unknown SUBSPECIES	P32765;	0	0.00115223	0.00081383	0.0018095	5.937e-05	0	0.00062215	0.00023339	0.0003574	0.00154106	0.00214904	0	0.00076815	0.0029053	0.00138876	0.00239696	0.00062602	0	8.371e-05	0.0010369	0.00372456	0.00050208	3.157e-05	0
Meta-Protein 141	BLAST_DPP4_HUMAN Dipeptidyl peptidase 4 OS=Homo sapiens GN=DPP4 PE=1 SV=2_P27487	3D-structure;Activator;Alternative splicing;Aminopeptidase;Angiogenesis;Apoptosis;Cell adhesion;Cell junction;Cell membrane;Cell projection;Cleavage on pair of basic residues;Coiled coil;Complete proteome;Cytoplasm;DNA-binding;Direct protein sequencing;Disulfide bond;Glycoprotein;Hydrolase;Membrane;Polymorphism;Protease;Receptor;Reference proteome;Secreted;Serine protease;Signal-anchor;Stress response;Transcription;Transcription regulation;Transmembrane;Transmembrane helix;	;3.4.14.5;3.4.21.-;3.4.21.26;	K01278;K08674;K21745;	EMPTY	UniRef90_O06008	UniRef100_O06008	Unknown SPECIES	Unknown GENUS	Unknown FAMILY	Unknown ORDER	Unknown CLASS	Unknown PHYLUM	Unknown KINGDOM	Unknown SUPERKINGDOM	Unknown SUBSPECIES	HG5427236;P22411;P14740;HG1367412;	0.00062784	0.00089874	0.00039288	0.0018095	0.00044528	0.00028548	0.00118775	0.00011669	0.00056588	0.00025684	0.00069774	0.00070576	0.00147228	0.00155333	0.00123445	0.00109861	0.00274487	0.00045552	0.00212071	0.00120971	0	0.00044629	0.0005367	0.00095582
Meta-Protein 414	BLAST_ASAH2_HUMAN Neutral ceramidase OS=Homo sapiens GN=ASAH2 PE=1 SV=2_Q9NR71	3D-structure;Alternative splicing;Apoptosis;Cell membrane;Complete proteome;Developmental protein;Direct protein sequencing;Glycoprotein;Hydrolase;Lipid metabolism;Membrane;Phosphoprotein;Polymorphism;Reference proteome;Secreted;Signal;Signal-anchor;Sphingolipid metabolism;Transmembrane;Transmembrane helix;Ubl conjugation;	3.5.1.23;	K12349;	UniRef50_Q91XT9	UniRef90_Q91XT9	UniRef100_Q9JHE3	Unknown SPECIES	Unknown GENUS	Unknown FAMILY	Unknown ORDER	Unknown CLASS	Unknown PHYLUM	Unknown KINGDOM	Eukaryota	Unknown SUBSPECIES	HG5437061;Q9JHE3;	0.00056805	0.00133659	0.00145928	0.00109194	0.00017811	0.00039253	0.00161195	0.00017504	0.00116154	0.00106406	0.00122802	0.00158089	0.00211241	0.00143827	0.00123445	0.00086557	0.0017336	0.00087851	0.00234395	0.00293787	0.00081759	0.00117152	0.00101026	0.00116491
Meta-Protein 487	BLAST_CERU_HUMAN Ceruloplasmin OS=Homo sapiens GN=CP PE=1 SV=1_P00450	3D-structure;Alternative splicing;Complete proteome;Copper;Copper transport;Direct protein sequencing;Disulfide bond;Glycoprotein;Ion transport;Iron;Iron transport;Membrane;Metal-binding;Oxidoreductase;Phosphoprotein;Polymorphism;Reference proteome;Repeat;Secreted;Signal;Transmembrane;Transmembrane helix;Transport;	1.-.-.-;1.16.3.1;	;K13624;K14735;	UniRef50_P13635	UniRef90_P13635	UniRef100_P13635	Unknown SPECIES	Unknown GENUS	Unknown FAMILY	Unknown ORDER	Mammalia	Chordata	Metazoa	Eukaryota	Unknown SUBSPECIES	HG5546678;P13635;	0.00182373	0.00053003	0.00011225	0.00018719	0.00326535	0.0049959	0.00132915	0.00233386	0.00077436	0.00128422	2.791e-05	0.00319002	0.0005441	0.00135197	0.00024689	0.00203076	0.00250409	0.00432745	0.00072551	0	0.0006359	0.00145045	0.0010734	0.00077661
Meta-Protein 174	BLAST_CBPA2_HUMAN Carboxypeptidase A2 OS=Homo sapiens GN=CPA2 PE=1 SV=3_P48052	3D-structure;Alternative splicing;Carboxypeptidase;Complete proteome;Direct protein sequencing;Disulfide bond;Glycoprotein;Glycosidase;Hydrolase;Metal-binding;Metalloprotease;Polymorphism;Protease;Reference proteome;Secreted;Signal;Zinc;Zymogen;	3.2.1.23;3.4.17.-;3.4.17.1;3.4.17.15;	;K01298;K08637;K08779;K12308;	EMPTY	EMPTY	EMPTY	Unknown SPECIES	Unknown GENUS	Unknown FAMILY	Unknown ORDER	Unknown CLASS	Unknown PHYLUM	Unknown KINGDOM	Unknown SUPERKINGDOM	Unknown SUBSPECIES	HG4728357;HG5360166;P19222;	0.00233198	0.0008757	0.00218892	0.00031198	0	0	0.00316733	2.917e-05	0.00032761	3.669e-05	0.00083729	0.00016938	0.00294457	0.00233	0.00225288	0.00033291	0.00028893	0.00016269	0.00055808	0.00060486	0	0.00027893	0.00145225	0.00020909
Meta-Protein 2856	SSG2_AVESA 12S seed storage globulin 2 OS=Avena sativa PE=3 SV=1	Complete proteome;Direct protein sequencing;Disulfide bond;Polymorphism;Reference proteome;Seed storage protein;Signal;Storage protein;Vacuole;	;	;	UniRef50_P14812	UniRef90_P14812	UniRef100_P14812	Magnoliophyta	Unknown GENUS	Poaceae	Poales	Liliopsida	Streptophyta	Viridiplantae	Eukaryota	Unknown SUBSPECIES	P14812;HG5003524;	0	0	0	0.0127913	0.0002078	0.00028548	0	0	0	0	2.791e-05	0.00172204	0	0.00028765	0	0.0156136	0.00235963	0.00013015	0	0	0	0	0	0
Meta-Protein 23	BLAST_ACE_HUMAN Angiotensin-converting enzyme OS=Homo sapiens GN=ACE PE=1 SV=1_P12821	3D-structure;Acetylation;Alternative splicing;Carboxypeptidase;Cell membrane;Complete proteome;Cytoplasm;Cytoplasmic vesicle;Direct protein sequencing;Disulfide bond;Glycoprotein;Hydrolase;Membrane;Metal-binding;Metalloprotease;Methyltransferase;Phosphoprotein;Polymorphism;Protease;Reference proteome;Repeat;S-adenosyl-L-methionine;Secreted;Signal;Transferase;Transmembrane;Transmembrane helix;Zinc;	;2.1.1.12;3.2.1.-;3.4.15.1;	;K01283;K08247;	EMPTY	EMPTY	EMPTY	Unknown SPECIES	Unknown GENUS	Unknown FAMILY	Unknown ORDER	Unknown CLASS	Unknown PHYLUM	Unknown KINGDOM	Eukaryota	Unknown SUBSPECIES	HG5586934;HG5143448;HG5550679;	0.00173403	0.00064525	0.00101027	0.00099835	8.906e-05	0	0.0016685	0.00017504	2.978e-05	0.0008806	0.00066983	0.00090337	0.00288055	0.00060407	0.00172824	0.00109861	0.00134836	0.00013015	0.00295784	0.00164175	9.084e-05	0.0008368	0.00119968	0.00089608
Meta-Protein 11759	BLAST_FLNA_HUMAN Filamin-A OS=Homo sapiens GN=FLNA PE=1 SV=4_P21333	3D-structure;Acetylation;Actin-binding;Alternative splicing;Cardiomyopathy;Cell membrane;Cilium biogenesis/degradation;Complete proteome;Cytoplasm;Cytoskeleton;Deafness;Developmental protein;Differentiation;Direct protein sequencing;Disease mutation;Dwarfism;Isopeptide bond;Membrane;Methylation;Myofibrillar myopathy;Myogenesis;Phosphoprotein;Polymorphism;Reference proteome;Repeat;Ubl conjugation;	;	;K04437;	EMPTY	EMPTY	EMPTY	Unknown SPECIES	Unknown GENUS	Unknown FAMILY	Unknown ORDER	Unknown CLASS	Unknown PHYLUM	Metazoa	Eukaryota	Unknown SUBSPECIES	HG5600365;	0.00134537	0.00050698	0	0.00056157	0.00225606	0.00242658	0.00107463	0.00215882	0.00190612	0.00473325	2.791e-05	0.00016938	0.00028806	0.00048901	0.00092584	0.00056595	0.00110758	0.00091104	2.79e-05	0.00034563	0.00408794	0.00284511	0.00047356	0.00250904
Meta-Protein 9400	BLAST_HBB_PANTR Hemoglobin subunit beta OS=Pan troglodytes GN=HBB PE=1 SV=2_P68873	3D-structure;Acetylation;Complete proteome;Congenital dyserythropoietic anemia;Direct protein sequencing;Disease mutation;Glycation;Glycoprotein;Heme;Hereditary hemolytic anemia;Hypotensive agent;Iron;Metal-binding;Oxygen transport;Phosphoprotein;Polymorphism;Pyruvate;Reference proteome;S-nitrosylation;Transport;Vasoactive;	;	K13823;	UniRef50_P68871	UniRef90_P68871	UniRef100_P68871	Unknown SPECIES	Unknown GENUS	Hominidae	Primates	Mammalia	Chordata	Metazoa	Eukaryota	Unknown SUBSPECIES	HG2292411;	0.00017938	0.00069134	8.419e-05	0.00093595	0.00762906	0.00324733	0.00243206	0.00808098	0.0001787	0.00077053	0	0.00203258	0	0.00014383	0.00012345	0.00272988	0	0.00227761	0.00058599	0	0	0.0024825	0.00132597	0.00152334
Meta-Protein 17679	BLAST_KV127_HUMAN Immunoglobulin kappa variable 1-27 OS=Homo sapiens GN=IGKV1-27 PE=3 SV=1_A0A075B6S5	Adaptive immunity;Cell membrane;Complete proteome;Disulfide bond;Immunity;Immunoglobulin V region;Immunoglobulin domain;Membrane;Polymorphism;Reference proteome;Secreted;Signal;	;	;	UniRef50_P01597	UniRef90_A0A075B6S5	UniRef100_A0A075B6S5	Homo sapiens	Homo	Hominidae	Primates	Mammalia	Chordata	Metazoa	Eukaryota	Unknown SUBSPECIES	HG1215505;	0.00155465	0.00094483	0.00126284	0.0019343	0.00047496	0.00128466	0.00096151	0.00110858	0.00116154	0.00073384	0.00108847	0.00104452	0.00169633	0.00138074	0.00138876	0.00166456	0.00245594	0.00065075	0.00033485	0	0	0.00069733	0.00078927	0.00125452
Meta-Protein 12610	BLAST_SPB10_HUMAN Serpin B10 OS=Homo sapiens GN=SERPINB10 PE=1 SV=1_P48595	Complete proteome;Cytoplasm;Disulfide bond;Nucleus;Polymorphism;Protease inhibitor;Reference proteome;Serine protease inhibitor;	;	;K13963;	EMPTY	EMPTY	EMPTY	Unknown SPECIES	Unknown GENUS	Unknown FAMILY	Unknown ORDER	Mammalia	Chordata	Metazoa	Eukaryota	Unknown SUBSPECIES	HG4619663;	0.00140517	0.00027654	0.00019644	0.00159111	0.00142488	0.00114192	0.00084839	0.00096272	0.00139981	0.00198136	0.00036282	0.00053637	0.00099219	0.00034518	0.00237632	0.0018976	0.00081865	0.0016594	0.00011162	0.00129612	0.0006359	0.00139466	0.0012944	0.00110517
Meta-Protein 14410	BLAST_A1AT_HUMAN Alpha-1-antitrypsin OS=Homo sapiens GN=SERPINA1 PE=1 SV=3_P01009	3D-structure;Acute phase;Alternative splicing;Blood coagulation;Complete proteome;Direct protein sequencing;Disulfide bond;Endoplasmic reticulum;Extracellular matrix;Glycoprotein;Hemostasis;Hibernation;Phosphoprotein;Polymorphism;Protease inhibitor;Pyrrolidone carboxylic acid;Reference proteome;Secreted;Serine protease inhibitor;Signal;	;	;K03984;K04525;	EMPTY	EMPTY	EMPTY	Unknown SPECIES	Unknown GENUS	Unknown FAMILY	Unknown ORDER	Mammalia	Chordata	Metazoa	Eukaryota	Unknown SUBSPECIES	HG4723466;	0.00251136	0.00076047	0.00101027	0.00127913	0.00148425	0.00124897	0.00079183	0.00128362	0.00160829	0.00113745	0.00061401	0.00143974	0.00128025	0.0007479	0.00092584	0.00139823	0.00197438	0.00211492	0.00097664	0.00025922	0.00018169	0.00167359	0.00132597	0.00149347
Meta-Protein 9316	BLAST_IGHG3_HUMAN Immunoglobulin heavy constant gamma 3 OS=Homo sapiens GN=IGHG3 PE=1 SV=2_P01860	3D-structure;Adaptive immunity;Cell membrane;Chromosomal rearrangement;Complete proteome;Direct protein sequencing;Disulfide bond;Glycoprotein;Immunity;Immunoglobulin C region;Immunoglobulin V region;Immunoglobulin domain;Membrane;Polymorphism;Pyrrolidone carboxylic acid;Reference proteome;Repeat;Secreted;	;	;	EMPTY	EMPTY	EMPTY	Homo sapiens	Homo	Hominidae	Primates	Mammalia	Chordata	Metazoa	Eukaryota	Unknown SUBSPECIES	HG5099741;	0.00146496	0.00085265	0.00039288	0.00037438	0.00035622	0.00363987	0.00104635	0.00355913	0.00077436	0.00311881	0.00019537	0.00189143	0.00025605	0.0014958	0.00043206	0.00116519	0.0004334	0.00283074	0.00108826	0.0010369	0.00072674	0.0016457	0.00041042	0.00152334
Meta-Protein 8727	BLAST_ECP_HUMAN Eosinophil cationic protein OS=Homo sapiens GN=RNASE3 PE=1 SV=2_P12724	3D-structure;Antibiotic;Antimicrobial;Complete proteome;Direct protein sequencing;Disulfide bond;Endonuclease;Glycoprotein;Hydrolase;Nitration;Nuclease;Polymorphism;Reference proteome;Secreted;Signal;	3.1.27.-;	K10787;	UniRef50_P12724	UniRef90_P12724	UniRef100_P12724	Homo sapiens	Homo	Hominidae	Primates	Mammalia	Chordata	Metazoa	Eukaryota	Unknown SUBSPECIES	HG2043318;	0.00080722	0.00082961	0.00058932	0.00077996	0.00145457	0.0021411	0.00059387	0.00102106	0.00253157	0.00194467	0.00053028	0.00062107	0.00060812	0.0008342	0.0013579	0.00109861	0.00231147	0.00068328	0.00019533	0.00241942	0.00436047	0.00055786	0.00069455	0.00089608
Meta-Protein 344	BLAST_SBP1_HUMAN Selenium-binding protein 1 OS=Homo sapiens GN=SELENBP1 PE=1 SV=2_Q13228	Acetylation;Alternative splicing;Complete proteome;Cytoplasm;Direct protein sequencing;Membrane;Nucleus;Phosphoprotein;Protein transport;Reference proteome;Selenium;Transport;	;	K17285;	UniRef50_Q13228	EMPTY	EMPTY	Unknown SPECIES	Unknown GENUS	Unknown FAMILY	Unknown ORDER	Unknown CLASS	Unknown PHYLUM	Unknown KINGDOM	Eukaryota	Unknown SUBSPECIES	HG5088861;Q8VIF7;Q2KJ32;	0.00044846	0.00064525	0.00294662	0.00062397	0.00083118	0.00021411	0.00084839	0.00023339	0.00023827	0.00011008	0.00279096	0.00112921	0.00204839	0.00109308	0.00098756	0.00079899	0.00062602	0.00019522	0.00173006	0.00069126	0.00018169	0.0004184	0.00189424	0.00083635
Meta-Protein 8333	BLAST_PPB1_HUMAN Alkaline phosphatase, placental type OS=Homo sapiens GN=ALPP PE=1 SV=2_P05187	3D-structure;Alternative splicing;Biomineralization;Cell membrane;Complete proteome;Direct protein sequencing;Disease mutation;Disulfide bond;GPI-anchor;Glycoprotein;Hydrolase;Lipoprotein;Magnesium;Membrane;Metal-binding;Phosphoprotein;Polymorphism;Reference proteome;Signal;Transmembrane;Transmembrane helix;Zinc;	3.1.3.1;	;K01077;	EMPTY	EMPTY	EMPTY	Unknown SPECIES	Unknown GENUS	Unknown FAMILY	Unknown ORDER	Unknown CLASS	Chordata	Metazoa	Eukaryota	Unknown SUBSPECIES	HG5168169;	0.00098661	0.00099092	0.0012909	0.00115434	0.00023748	0.00042822	0.00127259	0.00035008	0.00110198	0.00077053	0.00047446	0.00110098	0.00153629	0.00152457	0.00129618	0.00096544	0.00144467	0.00042298	0.00184167	0.00138253	0.0012718	0.00064154	0.0005367	0.00092595
Meta-Protein 9342	BLAST_FIBB_HUMAN Fibrinogen beta chain OS=Homo sapiens GN=FGB PE=1 SV=2_P02675	3D-structure;Adaptive immunity;Alternative splicing;Blood coagulation;Calcium;Coiled coil;Complete proteome;Direct protein sequencing;Disease mutation;Disulfide bond;Glycoprotein;Hemostasis;Immunity;Innate immunity;Metal-binding;Polymorphism;Pyrrolidone carboxylic acid;Reference proteome;Secreted;Signal;Sulfation;	;	;K03904;	EMPTY	EMPTY	EMPTY	Unknown SPECIES	Unknown GENUS	Unknown FAMILY	Unknown ORDER	Unknown CLASS	Chordata	Metazoa	Eukaryota	Unknown SUBSPECIES	HG5024616;	0	0.00078352	0	0	0.00062339	0.00670877	0.0004242	0.00557209	0.00157851	0.00278858	0	0.00079045	0	0.00037395	0	0.00033291	0	0.00302596	0.00013952	0	0.00090843	0.00393294	0.00015785	0.00101556
Meta-Protein 11259	BLAST_HV313_HUMAN Immunoglobulin heavy variable 3-13 OS=Homo sapiens GN=IGHV3-13 PE=1 SV=2_P01766	Adaptive immunity;Cell membrane;Complete proteome;Direct protein sequencing;Disulfide bond;Immunity;Immunoglobulin V region;Immunoglobulin domain;Membrane;Polymorphism;Reference proteome;Secreted;Signal;	;	;	UniRef50_P01766	UniRef90_P01766	UniRef100_P01766	Homo sapiens	Homo	Hominidae	Primates	Mammalia	Chordata	Metazoa	Eukaryota	Unknown SUBSPECIES	HG1405386;	0.00134537	0.00085265	0.00112252	0.00112314	0.00044528	0.00085644	0.00079183	0.00046677	0.00101263	0.0022749	0.00100474	0.0006493	0.00160031	0.00138074	0.00129618	0.00106532	0.00303381	0.00013015	0.00033485	0.00267865	0.00199855	0.00036261	0.0005367	0.00077661
Meta-Protein 8895	BLAST_PA21B_HUMAN Phospholipase A2 OS=Homo sapiens GN=PLA2G1B PE=1 SV=3_P04054	3D-structure;Autocatalytic cleavage;Calcium;Complete proteome;Direct protein sequencing;Disulfide bond;Hydrolase;Lipid degradation;Lipid metabolism;Metal-binding;Polymorphism;Reference proteome;Secreted;Signal;Zymogen;	3.1.1.4;	K01047;	UniRef50_P04054	UniRef90_P04054	UniRef100_P04054	Homo sapiens	Homo	Hominidae	Primates	Mammalia	Chordata	Metazoa	Eukaryota	Unknown SUBSPECIES	HG1850276;	0.00074743	0.0008757	0.00137509	0.00071756	0.00029685	0.00057096	0.00104635	0.00023339	0.00077436	0.00058707	0.00164666	0.00090337	0.00112022	0.00138074	0.00129618	0.00099873	0.00062602	0.00104119	0.0013394	0.00155534	0.00154433	0.00036261	0.00142068	0.00047791
Meta-Protein 10605	BLAST_LG3BP_HUMAN Galectin-3-binding protein OS=Homo sapiens GN=LGALS3BP PE=1 SV=1_Q08380	3D-structure;Cell adhesion;Complete proteome;Direct protein sequencing;Disulfide bond;Extracellular matrix;Glycoprotein;Reference proteome;Secreted;Signal;	;	;K17300;	EMPTY	EMPTY	EMPTY	Unknown SPECIES	Unknown GENUS	Unknown FAMILY	Unknown ORDER	Mammalia	Chordata	Metazoa	Eukaryota	Unknown SUBSPECIES	HG5232657;	0.00113609	0.00053003	0.00078577	0.00074876	0.00094992	0.00078507	0.00039592	0.00064181	0.00134024	0.00106406	0.00080938	0.00101629	0.00144028	0.00054654	0.00089498	0.00099873	0	0.00078089	0.00061389	0.00120971	0.0006359	0.00061365	0.00198895	0.00149347
Meta-Protein 8029	BLAST_LYSC_PANTR Lysozyme C OS=Pan troglodytes GN=LYZ PE=2 SV=1_P61628	3D-structure;Amyloid;Amyloidosis;Antimicrobial;Bacteriolytic enzyme;Complete proteome;Direct protein sequencing;Disease mutation;Disulfide bond;Glycosidase;Hydrolase;Polymorphism;Reference proteome;Secreted;Signal;	3.2.1.17;	K13915;	UniRef50_P61626	UniRef90_P61626	UniRef100_P61626	Unknown SPECIES	Unknown GENUS	Hominidae	Primates	Mammalia	Chordata	Metazoa	Eukaryota	Unknown SUBSPECIES	HG1860636;	0.00068763	0.00092179	0.0005332	0.00065516	0.00047496	0.00149877	0.00147055	0.00055429	0.00113176	0.00172452	0.00080938	0.00031053	0.00028806	0.00221493	0.00160479	0.00066582	0.00033709	0.0002603	0.00019533	0.00069126	0.0019077	0.00117152	0.00037885	0.00155321
Meta-Protein 17865	BLAST_PANP_VIBF1 Aspartate 1-decarboxylase OS=Vibrio fischeri (strain ATCC 700601 / ES114) GN=panP PE=1 SV=1_Q5E6F9	Complete proteome;Decarboxylase;Lyase;Pantothenate biosynthesis;Pyridoxal phosphate;Reference proteome;	4.1.1.11;	K01580;	UniRef50_Q5E6F9	UniRef90_Q5E6F9	UniRef100_Q5E6F9	Aliivibrio fischeri	Aliivibrio	Vibrionaceae	Vibrionales	Gammaproteobacteria	Proteobacteria	Unknown KINGDOM	Bacteria	Vibrio fischeri ES114	HG5149874;	0.00071753	0.00122137	0.00143122	0.00159111	0.00047496	0.00035685	0.00155539	0.00011669	0.00026805	0	0.00136757	0.00124213	0.00121623	0.00100679	0.00151221	0.00146481	0	0.00042298	0.00125569	0	0	0.00033472	0.00119968	0.00116491
Meta-Protein 9099	BLAST_ELNE_HUMAN Neutrophil elastase OS=Homo sapiens GN=ELANE PE=1 SV=1_P08246	3D-structure;Complete proteome;Direct protein sequencing;Disease mutation;Disulfide bond;Glycoprotein;Hydrolase;Polymorphism;Protease;Reference proteome;Serine protease;Signal;Zymogen;	3.4.21.37;	K01327;	UniRef50_P08246	UniRef90_P08246	UniRef100_P08246	Homo sapiens	Homo	Hominidae	Primates	Mammalia	Chordata	Metazoa	Eukaryota	Unknown SUBSPECIES	HG3594463;	0.00095671	0.00078352	0.00036482	0.00127913	0.00160299	0.0021411	0.00101807	0.00052512	0.00029783	0.00058707	0.00022328	0.00135505	0.00092818	0.00094926	0.00145048	0.00143152	0.00115574	0.00182209	0.00027904	0.00051845	0.00054506	0.00203621	0.00047356	0.00170256
Meta-Protein 9524	BLAST_A1BG_HUMAN Alpha-1B-glycoprotein OS=Homo sapiens GN=A1BG PE=1 SV=4_P04217	Alternative splicing;Complete proteome;Direct protein sequencing;Disulfide bond;Glycoprotein;Immunoglobulin domain;Polymorphism;Reference proteome;Repeat;Secreted;Signal;	;	;	EMPTY	EMPTY	EMPTY	Unknown SPECIES	Unknown GENUS	Unknown FAMILY	Unknown ORDER	Mammalia	Chordata	Metazoa	Eukaryota	Unknown SUBSPECIES	HG5035978;	0.00290002	0.00096788	5.613e-05	0.00071756	0.00243417	0.00353281	0.00155539	0.00192543	0.00095306	0.00183459	0	0.00011292	0.00064012	0.0008342	0.00089498	0.00146481	0.00115574	0.00208238	0.00030695	0	0.00027253	0.00231514	0.0007577	0.00265838
Meta-Protein 16721	BLAST_IGHA2_HUMAN Immunoglobulin heavy constant alpha 2 OS=Homo sapiens GN=IGHA2 PE=1 SV=4_P01877	3D-structure;Adaptive immunity;Cell membrane;Chromophore;Chromosomal rearrangement;Complete proteome;Direct protein sequencing;Disulfide bond;Glycoprotein;Immunity;Immunoglobulin C region;Immunoglobulin V region;Immunoglobulin domain;Membrane;Polymorphism;Reference proteome;Repeat;Secreted;	;	;	EMPTY	EMPTY	EMPTY	Unknown SPECIES	Unknown GENUS	Hominidae	Primates	Mammalia	Chordata	Metazoa	Eukaryota	Unknown SUBSPECIES	HG5028259;	0.00161445	0.00046089	0.00115059	0.00049917	0.00041559	0.00074938	0.00073527	0.00037925	0.00125089	0.00154106	0.00041864	0.00079045	0.00243247	0.0008342	0.0032713	0.00083228	0.00158914	0.0002603	0.00033485	0.00241942	0.00245276	0.00047418	0.00088398	0.00128439
Meta-Protein 13822	BLAST_Y210_RICTY Uncharacterized zinc protease RT0210 OS=Rickettsia typhi (strain ATCC VR-144 / Wilmington) GN=RT0210 PE=3 SV=1_Q68XF0	Complete proteome;Plasmid;Reference proteome;	;	K07263;	UniRef50_P55680	UniRef90_P55680	UniRef100_P55680	Sinorhizobium fredii	Sinorhizobium	Rhizobiaceae	Rhizobiales	Alphaproteobacteria	Proteobacteria	Unknown KINGDOM	Bacteria	Sinorhizobium fredii NGR234	HG3883181;	0.00562066	0.00034567	0.00044901	0.00021839	0.00014843	0.00035685	0.00053732	0.00020421	0.0005361	0.00084391	8.373e-05	0.00025407	0.00361669	0.00031642	0.00490695	0.00039949	0.00101127	0.00016269	8.371e-05	0.00241942	0.0012718	0.00145045	0.00202052	0.00334538
Meta-Protein 18120	BLAST_KV139_HUMAN Immunoglobulin kappa variable 1-39 OS=Homo sapiens GN=IGKV1-39 PE=1 SV=2_P01597	Adaptive immunity;Cell membrane;Complete proteome;Direct protein sequencing;Disulfide bond;Immunity;Immunoglobulin V region;Immunoglobulin domain;Membrane;Polymorphism;Reference proteome;Secreted;Signal;	;	;	UniRef50_P01599	UniRef90_P01599	UniRef100_P01599	Homo sapiens	Homo	Hominidae	Primates	Mammalia	Chordata	Metazoa	Eukaryota	Unknown SUBSPECIES	HG4482169;	0.00128558	0.00080656	0.00081383	0.00118554	0.00062339	0.00085644	0.00087667	0.00058346	0.00062545	0.00183459	0.00100474	0.00115744	0.00108821	0.00089173	0.00101842	0.0011319	0.00235963	0.00081343	0.00041856	0.0011233	0.00072674	0.00066944	0.00088398	0.00080648
Meta-Protein 138	BLAST_STML3_HUMAN Stomatin-like protein 3 OS=Homo sapiens GN=STOML3 PE=1 SV=1_Q8TAV4	3D-structure;ATP-binding;Alternative splicing;Capsule biogenesis/degradation;Cell inner membrane;Cell membrane;Complete proteome;Cytoplasm;Cytoplasmic vesicle;Cytoskeleton;Direct protein sequencing;Hydrolase;Kinase;Lipoprotein;Membrane;Metal-binding;Metalloprotease;Nucleotide-binding;Palmitate;Phosphoprotein;Protease;Reference proteome;Signal-anchor;Transferase;Transmembrane;Transmembrane helix;Two-component regulatory system;Zinc;	;2.7.13.3;3.4.24.-;	K07677;K11749;K17286;	UniRef50_P0DMC5	UniRef90_P0DMC5	UniRef100_P0DMC5	Unknown SPECIES	Unknown GENUS	Unknown FAMILY	Unknown ORDER	Unknown CLASS	Unknown PHYLUM	Unknown KINGDOM	Unknown SUPERKINGDOM	Unknown SUBSPECIES	HG3840347;HG3809934;HG4437145;HG5445696;HG4241200;	0.00074743	0.00039176	0	0.00112314	0.00323567	0.0021411	0.00104635	0.00154618	0.00134024	0.00113745	0	0.0002823	0.00028806	0.0006616	0.00033947	0.00169785	0.00096311	0.00195224	5.581e-05	0.00060486	0.00172602	0.00237092	0.0005367	0.00200125
Meta-Protein 9133	Metagenome Unknown							Unknown SPECIES	Unknown GENUS	Unknown FAMILY	Unknown ORDER	Unknown CLASS	Unknown PHYLUM	Unknown KINGDOM	Unknown SUPERKINGDOM	Unknown SUBSPECIES	HG5219496;	0.00481344	9.218e-05	0.00014032	0.00018719	5.937e-05	0.00014274	0.00016968	0.00011669	0.00011913	0.00018346	0.00011164	0.00302064	0.00432083	0.00023012	0.00021603	0.00033291	0.00067418	9.761e-05	0.00011162	0.00069126	0.00036337	0.00382137	0.00123125	0.00501807
Meta-Protein 639	Metagenome Unknown							Unknown SPECIES	Unknown GENUS	Unknown FAMILY	Unknown ORDER	Unknown CLASS	Unknown PHYLUM	Unknown KINGDOM	Unknown SUPERKINGDOM	Unknown SUBSPECIES	HG3717768;HG4663278;HG3325379;HG1852035;HG3150735;HG3121472;HG4250159;HG0939441;	0.00035877	0.0012905	0.00072964	0.00102954	0.00026717	0.00010705	0.00138571	5.835e-05	0.00178699	0.0009173	0.00189785	0.00124213	0.00041608	0.00146703	0.00027775	0.00129836	4.816e-05	0.00029284	0.00217652	0	0.00027253	0.0012552	0.00085241	0.00059739
Meta-Protein 590	BLAST_ENO1_YEAST Enolase 1 OS=Saccharomyces cerevisiae (strain ATCC 204508 / S288c) GN=ENO1 PE=1 SV=3_P00924	3D-structure;Acetylation;Allergen;Alternative initiation;Alternative splicing;Cell membrane;Chloroplast;Complete proteome;Cytoplasm;DNA-binding;Direct protein sequencing;Disease mutation;Eye lens protein;Glycogen storage disease;Glycolysis;Isopeptide bond;Lyase;Magnesium;Membrane;Metal-binding;Nucleus;Phosphoprotein;Plasminogen activation;Plastid;Polymorphism;Reference proteome;Repressor;Stress response;Transcription;Transcription regulation;Transit peptide;Ubl conjugation;	4.2.1.11;	;K01689;	EMPTY	EMPTY	EMPTY	Unknown SPECIES	Unknown GENUS	Unknown FAMILY	Unknown ORDER	Unknown CLASS	Unknown PHYLUM	Unknown KINGDOM	Eukaryota	Unknown SUBSPECIES	HG4817127;HG4814824;	0.00170414	0.00059916	0.00134703	0.00015599	0.00011874	0	0	0	2.978e-05	0.00157775	0.0017583	0.00059284	0.00022404	0.00132321	0.00277752	0.00066582	0.00072233	0.00065075	0	8.641e-05	0	0.00136677	0	0.00023896
Meta-Protein 9132	BLAST_GLMU_LEGPC Bifunctional protein GlmU OS=Legionella pneumophila (strain Corby) GN=glmU PE=3 SV=1_A5II48	Acyltransferase;Cell shape;Cell wall biogenesis/degradation;Complete proteome;Cytoplasm;Magnesium;Metal-binding;Multifunctional enzyme;Nucleotidyltransferase;Peptidoglycan synthesis;Reference proteome;Repeat;Transferase;	2.3.1.157;2.7.7.23;	K04042;	EMPTY	EMPTY	EMPTY	Unknown SPECIES	Unknown GENUS	Unknown FAMILY	Unknown ORDER	Gammaproteobacteria	Proteobacteria	Unknown KINGDOM	Bacteria	Unknown SUBSPECIES	HG4918891;	0.00481344	9.218e-05	0.00014032	0.00015599	5.937e-05	0.00014274	0.00016968	0.00011669	0.00011913	0.00018346	0.00011164	0.00296418	0.00422481	0.00017259	0.00021603	0.00033291	0.00067418	9.761e-05	0.00011162	0.00069126	0.00036337	0.00382137	0.00123125	0.00501807
Meta-Protein 14800	IGA2_HUMAN Immunoglobulin alpha-2 heavy chain OS=Homo sapiens PE=1 SV=1	Adaptive immunity;Cell membrane;Direct protein sequencing;Disulfide bond;Glycoprotein;Immunity;Immunoglobulin C region;Immunoglobulin domain;Immunoglobulin V region;Membrane;Repeat;Secreted;	;	;	UniRef50_P01876	UniRef90_P0DOX2	UniRef100_P0DOX2	Homo sapiens	Homo	Hominidae	Primates	Mammalia	Chordata	Metazoa	Eukaryota	Unknown SUBSPECIES	P0DOX2;	0.00221239	0.00053003	0.00112252	0.00081116	0.00023748	0.00107055	0.00045248	0.00049594	0.00056588	0.00117414	0.00075356	0.00081868	0.00166432	0.00089173	0.00163565	0.00093215	0.00255225	0.00032537	0.00011162	0.0011233	0.00054506	0.00036261	0.00088398	0.00149347
Meta-Protein 13600	BLAST_GP1BA_MOUSE Platelet glycoprotein Ib alpha chain OS=Mus musculus GN=Gp1ba PE=1 SV=2_O35930	Coiled coil;Disulfide bond;Repeat;Secreted;Signal;	;	;	UniRef50_Q9IBG7	UniRef90_Q9IBG7	UniRef100_Q9IBG7	Xenopus laevis	Xenopus	Pipidae	Anura	Amphibia	Chordata	Metazoa	Eukaryota	Unknown SUBSPECIES	HG5602472;	0.00113609	0.00048394	0.00095414	0.00031198	0.00029685	0.00032116	0.00062215	0.00058346	0.00065523	0.00124752	0.00103265	0.00042345	0.00115222	0.00086296	0.00120359	0.00049937	0.00110758	0.00065075	0.00086503	0.00466603	0.00118096	0.00036261	0.00145225	0.0003883
Meta-Protein 520	BLAST_K1C10_HUMAN Keratin, type I cytoskeletal 10 OS=Homo sapiens GN=KRT10 PE=1 SV=6_P13645	3D-structure;Alternative splicing;Coiled coil;Complete proteome;Direct protein sequencing;Disease mutation;Ichthyosis;Intermediate filament;Keratin;Methylation;Phosphoprotein;Polymorphism;Reference proteome;	;	;K07604;	UniRef50_P13645	UniRef90_P13645	UniRef100_Q6EIZ0	Unknown SPECIES	Unknown GENUS	Unknown FAMILY	Unknown ORDER	Mammalia	Chordata	Metazoa	Eukaryota	Unknown SUBSPECIES	HG5290981;Q6EIZ0;HG5271272;	0.0010763	0.00092179	0.00165572	0.00046797	0.00053433	0.00039253	0.00056559	0.00093354	0.00104241	0.00117414	0.00022328	0.00115744	0.00342466	0.00054654	0.00132704	0.00059924	0.00279303	0.00022776	0.00100455	0.00397477	0.0025436	0.00025104	0.00015785	0.00029869
Meta-Protein 18048	Metagenome Unknown							Unknown SPECIES	Unknown GENUS	Unknown FAMILY	Unknown ORDER	Unknown CLASS	Unknown PHYLUM	Unknown KINGDOM	Unknown SUPERKINGDOM	Unknown SUBSPECIES	HG4792427;	0.00056805	0.00184357	0.0010664	0.00062397	0.00014843	0.00014274	0.00152711	2.917e-05	0.00020848	0	0.00164666	0.00189143	0.00060812	0.00077667	0.00052464	0.00073241	0.00014447	0.00058567	0.00189748	8.641e-05	0	0.00016736	0.00132597	0.00047791
Meta-Protein 10884	BLAST_NPM_HUMAN Nucleophosmin OS=Homo sapiens GN=NPM1 PE=1 SV=2_P06748	3D-structure;ADP-ribosylation;Acetylation;Alternative splicing;Chaperone;Chromosomal rearrangement;Complete proteome;Cytoplasm;Cytoskeleton;Direct protein sequencing;Disulfide bond;Host-virus interaction;Isopeptide bond;Nucleus;Phosphoprotein;Proto-oncogene;RNA-binding;Reference proteome;Ubl conjugation;	;	K11276;	UniRef50_P06748	UniRef90_P06748	UniRef100_P06748	Homo sapiens	Homo	Hominidae	Primates	Mammalia	Chordata	Metazoa	Eukaryota	Unknown SUBSPECIES	HG4222770;	0.00092681	0.0008757	0.00072964	0.00112314	0.00089055	0.00074938	0.00079183	0.00055429	0.00128068	3.669e-05	0.00111638	0.00079045	0.00076815	0.00077667	0.00129618	0.00106532	0.00077049	0.00104119	0.00117197	0.00017282	9.084e-05	0.00089258	0.00116811	0.00134413
Meta-Protein 10830	BLAST_TRY2_HUMAN Trypsin-2 OS=Homo sapiens GN=PRSS2 PE=1 SV=1_P07478	Calcium;Complete proteome;Digestion;Direct protein sequencing;Disulfide bond;Hydrolase;Metal-binding;Polymorphism;Protease;Reference proteome;Secreted;Serine protease;Signal;Sulfation;Zymogen;	3.4.21.4;	K01312;	UniRef50_P07478	UniRef90_P07478	UniRef100_P07478	Homo sapiens	Homo	Hominidae	Primates	Mammalia	Chordata	Metazoa	Eukaryota	Unknown SUBSPECIES	HG3519320;	0.00170414	0.0008757	0.00134703	0.00065516	8.906e-05	3.568e-05	0.00067871	5.835e-05	0.0003574	0.00051369	0.00114429	0.00135505	0.00134426	0.00106432	0.00123445	0.00083228	0.0004334	3.254e-05	0.00047437	0.00285146	0.00099927	0.00033472	0.00123125	0.00056752
Meta-Protein 37	HYI_XENLA Putative hydroxypyruvate isomerase OS=Xenopus laevis GN=hyi PE=2 SV=2	3D-structure;Alternative splicing;Complete proteome;Direct protein sequencing;Disulfide bond;Glycoprotein;Glycosidase;Heme;Host-virus interaction;Hydrolase;Iron;Isomerase;Metal-binding;Polymorphism;Reference proteome;Repeat;Secreted;Signal;Transport;	;3.2.1.35;5.3.1.22;	K01816;K18977;	UniRef50_P02790	UniRef90_Q3SZV7	UniRef100_Q3SZV7	Unknown SPECIES	Unknown GENUS	Unknown FAMILY	Unknown ORDER	Unknown CLASS	Chordata	Metazoa	Eukaryota	Unknown SUBSPECIES	Q6NUD4;HG3689381;HG4925310;Q3SZV7;	0.00029897	0.00059916	0	0.00087355	0.00409654	0.00342576	0.00277141	0.0023922	0.00059566	0.00113745	0	0.00016938	3.201e-05	0.00117938	0	0.00186431	0.0026004	0.00169194	0.00106036	0	0	0.00139466	3.157e-05	0.00041817
Meta-Protein 18140	BLAST_KV315_HUMAN Immunoglobulin kappa variable 3-15 OS=Homo sapiens GN=IGKV3-15 PE=1 SV=2_P01624	Adaptive immunity;Cell membrane;Complete proteome;Direct protein sequencing;Disulfide bond;Immunity;Immunoglobulin V region;Immunoglobulin domain;Membrane;Polymorphism;Reference proteome;Secreted;Signal;	;	;	UniRef50_P01624	UniRef90_P01624	UniRef100_P01624	Homo sapiens	Homo	Hominidae	Primates	Mammalia	Chordata	Metazoa	Eukaryota	Unknown SUBSPECIES	HG1215053;	0.00095671	0.00057612	0.00081383	0.00159111	0.00026717	0.00074938	0.00073527	0.00078768	0.00119133	0.0013576	0.00053028	0.00067753	0.00080015	0.00097802	0.00117273	0.00096544	0.00245594	0.00055313	0.00036275	0.00207379	0.0019077	0.00050208	0.00059984	0.00080648
Meta-Protein 8490	BLAST_ITB2_HUMAN Integrin beta-2 OS=Homo sapiens GN=ITGB2 PE=1 SV=2_P05107	3D-structure;Acetylation;Alternative splicing;Calcium;Cell adhesion;Cell junction;Cell membrane;Cell projection;Complete proteome;Direct protein sequencing;Disease mutation;Disulfide bond;Endosome;Glycoprotein;Host cell receptor for virus entry;Host-virus interaction;Inflammatory response;Integrin;Isopeptide bond;Magnesium;Membrane;Metal-binding;Phagocytosis;Phosphoprotein;Polymorphism;Pyrrolidone carboxylic acid;Receptor;Reference proteome;Repeat;Signal;Transmembrane;Transmembrane helix;Ubl conjugation;	;	;K05719;K06464;K06493;K06590;	EMPTY	EMPTY	EMPTY	Unknown SPECIES	Unknown GENUS	Unknown FAMILY	Unknown ORDER	Unknown CLASS	Chordata	Metazoa	Eukaryota	Unknown SUBSPECIES	HG5429939;	0.00077733	0.00055307	0	0.00134153	0.00240449	0.00264069	0.00124431	0.00212965	0.00062545	0.00150437	0	0.00047991	9.602e-05	0.00046025	0.00024689	0.00156468	0.00077049	0.00211492	8.371e-05	8.641e-05	0.00027253	0.00184095	0.00097869	0.00125452
Meta-Protein 8492	BLAST_APOD_HUMAN Apolipoprotein D OS=Homo sapiens GN=APOD PE=1 SV=1_P05090	3D-structure;Complete proteome;Direct protein sequencing;Disulfide bond;Glycoprotein;Lipid-binding;Polymorphism;Pyrrolidone carboxylic acid;Reference proteome;Secreted;Signal;Transport;	;	K03098;	UniRef50_P05090	UniRef90_P05090	UniRef100_P05090	Homo sapiens	Homo	Hominidae	Primates	Mammalia	Chordata	Metazoa	Eukaryota	Unknown SUBSPECIES	HG2939333;	0.00161445	0.0006683	0.00070158	0.00074876	0.00109835	0.00107055	0.00115947	0.00067098	0.00223374	0.00146767	0.00044655	0.00129859	0.00134426	0.00097802	0.00111101	0.00089886	0.00033709	0.00091104	0.00075341	0.00051845	0.00208939	0.00117152	0.0007577	0.00110517
Meta-Protein 10210	BLAST_CEAM5_HUMAN Carcinoembryonic antigen-related cell adhesion molecule 5 OS=Homo sapiens GN=CEACAM5 PE=1 SV=3_P06731	3D-structure;Alternative splicing;Cell membrane;Complete proteome;GPI-anchor;Glycoprotein;Immunoglobulin domain;Lipoprotein;Membrane;Polymorphism;Reference proteome;Repeat;Signal;	;	K06499;	UniRef50_P06731	UniRef90_P06731	UniRef100_P06731	Homo sapiens	Homo	Hominidae	Primates	Mammalia	Chordata	Metazoa	Eukaryota	Unknown SUBSPECIES	HG5377088;	0.00038866	0.00082961	0.00117865	0.00149752	0.00127646	0.00017842	0.00045248	0.00035008	0.00113176	0.00066045	0.00066983	0.00079045	0.0010562	0.00043148	0.00021603	0.00103203	0.00120389	0.00039045	0.00055808	0.00388836	0.00145349	0.00047418	0.00113654	0.00095582
Meta-Protein 9134	BLAST_COAD_EUBE2 Phosphopantetheine adenylyltransferase OS=Eubacterium eligens (strain ATCC 27750 / VPI C15-48) GN=coaD PE=3 SV=1_C4Z0C3	ATP-binding;Coenzyme A biosynthesis;Complete proteome;Cytoplasm;Magnesium;Nucleotide-binding;Nucleotidyltransferase;Reference proteome;Transferase;	2.7.7.3;	K00954;	UniRef50_B2A2L7	UniRef90_C4Z0C3	UniRef100_C4Z0C3	Eubacterium eligens	Eubacterium	Eubacteriaceae	Clostridiales	Clostridia	Firmicutes	Unknown KINGDOM	Bacteria	Eubacterium eligens ATCC 27750	HG1417320;	0.00436498	9.218e-05	0.00014032	0.00015599	5.937e-05	0.00010705	0.00016968	8.752e-05	0.00011913	7.338e-05	0.00011164	0.00282302	0.00403277	0.00017259	0.00021603	0.00029962	0.00062602	9.761e-05	0.00011162	0.00043204	0.00027253	0.00365401	0.00113654	0.00474925
Meta-Protein 16458	VCL_THECC Vicilin OS=Theobroma cacao GN=CSV PE=2 SV=1	Glycoprotein;Seed storage protein;Signal;Storage protein;	;	;	UniRef50_P09799	UniRef90_Q43358	UniRef100_Q43358	Theobroma cacao	Theobroma	Malvaceae	Malvales	Unknown CLASS	Streptophyta	Viridiplantae	Eukaryota	Unknown SUBSPECIES	Q43358;	0	0.00089874	0.0005332	0.00081116	0	0	0.00084839	0.00011669	0.00020848	0.00099068	0.00136757	0	0.00038407	0.00195605	0.00098756	0.00106532	4.816e-05	0	2.79e-05	0.00017282	0.00508721	0.00036261	0	0
Meta-Protein 12584	BLAST_AMY2B_HUMAN Alpha-amylase 2B OS=Homo sapiens GN=AMY2B PE=1 SV=1_P19961	3D-structure;Alternative splicing;Calcium;Carbohydrate metabolism;Chloride;Complete proteome;Direct protein sequencing;Disulfide bond;Glycoprotein;Glycosidase;Hydrolase;Metal-binding;Polymorphism;Pyrrolidone carboxylic acid;Reference proteome;Secreted;Signal;	3.2.1.1;	;K01176;	EMPTY	EMPTY	EMPTY	Unknown SPECIES	Unknown GENUS	Unknown FAMILY	Unknown ORDER	Unknown CLASS	Unknown PHYLUM	Metazoa	Eukaryota	Unknown SUBSPECIES	HG5080485;	8.969e-05	0.00069134	0.00058932	0.00131033	0.00038591	0.00028548	0.00118775	0	5.957e-05	0	0.00066983	0.00160912	0.00012802	0.00138074	0.00030861	0.00129836	0	0.00061821	0.00150682	0	0	0.00089258	0.00243094	0.00032856
Meta-Protein 14530	BLAST_KV320_HUMAN Immunoglobulin kappa variable 3-20 OS=Homo sapiens GN=IGKV3-20 PE=1 SV=2_P01619	3D-structure;Adaptive immunity;Cell membrane;Complete proteome;Direct protein sequencing;Disulfide bond;Immunity;Immunoglobulin V region;Immunoglobulin domain;Membrane;Polymorphism;Reference proteome;Secreted;Signal;	;	;	UniRef50_P01619	UniRef90_P01619	UniRef100_P01619	Homo sapiens	Homo	Hominidae	Primates	Mammalia	Chordata	Metazoa	Eukaryota	Unknown SUBSPECIES	HG1239013;	0.00080722	0.00059916	0.00084189	0.00071756	0.00026717	0.00074938	0.00067871	0.00055429	0.00116154	0.00304542	0.00050237	0.00033876	0.00083216	0.0007479	0.00067895	0.00069911	0.00269672	0.00039045	0.00036275	0.00285146	0.00272529	0.00044629	0.00047356	0.00053765
Meta-Protein 10494	BLAST_HBAZ_PANTR Hemoglobin subunit zeta OS=Pan troglodytes GN=HBZ1 PE=3 SV=2_P06347	Heme;Iron;Metal-binding;Oxygen transport;Transport;	;	;	UniRef50_P84791	UniRef90_Q9DF25	UniRef100_Q9DF25	Chelonoidis carbonaria	Chelonoidis	Testudinidae	Testudines	Unknown CLASS	Chordata	Metazoa	Eukaryota	Unknown SUBSPECIES	HG4100375;	0.00011959	0.00029958	2.806e-05	0.00068636	0.00353252	0.00181993	0.00178162	0.0110858	0.0001787	0.00047699	0	0.00206081	0	0.00020136	0.00012345	0.00146481	0	0.0019197	0.00039066	0	0	0.00131098	0.00126283	0.00110517
Meta-Protein 11858	BLAST_ZA2G_HUMAN Zinc-alpha-2-glycoprotein OS=Homo sapiens GN=AZGP1 PE=1 SV=2_P25311	3D-structure;Complete proteome;Direct protein sequencing;Disulfide bond;Glycoprotein;Pyrrolidone carboxylic acid;Reference proteome;Secreted;Signal;	;	;	UniRef50_P25311	UniRef90_P25311	UniRef100_P25311	Homo sapiens	Homo	Hominidae	Primates	Mammalia	Chordata	Metazoa	Eukaryota	Unknown SUBSPECIES	HG3906139;	0.00128558	0.00046089	0.00078577	0.00059277	0.00071244	0.00103486	0.00062215	0.00099189	0.0003574	0.00121083	0.00066983	0.00081868	0.00169633	0.00100679	0.00098756	0.0011319	0	0.00097612	0.00086503	0.00276506	0.00027253	0.00097626	0.00034728	0.00095582
Meta-Protein 15701	BLAST_SSPO_BOVIN SCO-spondin OS=Bos taurus GN=SSPO PE=2 SV=2_P98167	Complete proteome;Disulfide bond;Glycoprotein;Polymorphism;Reference proteome;Repeat;Secreted;Signal;	;	;	UniRef50_Q9Y6R7	UniRef90_Q9Y6R7	UniRef100_Q9Y6R7	Homo sapiens	Homo	Hominidae	Primates	Mammalia	Chordata	Metazoa	Eukaryota	Unknown SUBSPECIES	HG5581861;	0.00074743	0.00050698	0.00134703	0.00071756	0.00041559	0.00024979	0.00067871	0.00023339	0.0003574	0.00062376	0.00069774	0.00039522	0.00166432	0.00054654	0.00185168	0.00083228	0.00149282	0.0002603	0.00114407	0.00120971	9.084e-05	0.00025104	0.00078927	0.00047791
Meta-Protein 637	BLAST_SUIS_HUMAN Sucrase-isomaltase, intestinal OS=Homo sapiens GN=SI PE=1 SV=6_P14410	3D-structure;Alternative splicing;Cell membrane;Complete proteome;Direct protein sequencing;Disease mutation;Disulfide bond;Glycogen storage disease;Glycoprotein;Glycosidase;Hydrolase;Lysosome;Membrane;Multifunctional enzyme;Phosphoprotein;Polymorphism;Reference proteome;Repeat;Signal;Signal-anchor;Sulfation;Transmembrane;Transmembrane helix;	3.2.1.10;3.2.1.177;3.2.1.20;3.2.1.3;3.2.1.48;	;K01203;K01811;K12047;K12316;	UniRef50_Q9P999	UniRef90_Q9P999	UniRef100_Q9P999	Unknown SPECIES	Unknown GENUS	Unknown FAMILY	Unknown ORDER	Unknown CLASS	Unknown PHYLUM	Unknown KINGDOM	Unknown SUPERKINGDOM	Unknown SUBSPECIES	HG5594227;HG5454086;	0.00119589	2.304e-05	0.00120671	0	0	0	0	0.00020421	0.00047653	0.00018346	5.582e-05	0.00101629	0.00332864	2.877e-05	0.00172824	0.00026633	0.00134836	0	0.00025114	0.00406118	0.00054506	2.789e-05	0	0.00170256
Meta-Protein 667	BLAST_CH60_EUBE2 60 kDa chaperonin OS=Eubacterium eligens (strain ATCC 27750 / VPI C15-48) GN=groL PE=3 SV=1_C4Z3R4	3D-structure;ATP-binding;Acetylation;Cell cycle;Cell division;Cell outer membrane;Chaperone;Complete proteome;Cytoplasm;Direct protein sequencing;Isopeptide bond;Membrane;Mitochondrion;Nucleotide-binding;Phosphoprotein;Plasmid;Reference proteome;Secreted;Stress response;Transit peptide;Ubl conjugation;	;	;K04077;	EMPTY	EMPTY	EMPTY	Unknown SPECIES	Unknown GENUS	Unknown FAMILY	Unknown ORDER	Unknown CLASS	Unknown PHYLUM	Unknown KINGDOM	Unknown SUPERKINGDOM	Unknown SUBSPECIES	HG5150604;HG5155777;HG5206333;HG5161708;HG3236179;HG4854677;HG5163374;HG5149936;HG5152615;HG5153832;HG5161475;HG5149259;HG5152590;Q00767;	0.00038866	0.00172835	0.00331144	0.0019031	0.00017811	0	0.00045248	2.917e-05	0.00056588	0.00077053	0.00089311	0.00129859	0.00179234	0.00048901	0.0004012	0.00043279	0.00038525	0.00016269	0.00122778	0.0010369	0.00036337	0.00050208	3.157e-05	0.0003883
Meta-Protein 8988	BLAST_RRBR2_CLOAB Reverse rubrerythrin-2 OS=Clostridium acetobutylicum (strain ATCC 824 / DSM 792 / JCM 1419 / LMG 5710 / VKM B-1787) GN=rbr3B PE=1 SV=1_Q97D83	Complete proteome;Detoxification;Direct protein sequencing;Electron transport;Iron;Metal-binding;NAD;Oxidoreductase;Peroxidase;Reference proteome;Stress response;Transport;	1.11.1.1;	;	UniRef50_Q97D83	UniRef90_Q97D83	UniRef100_Q97D83	Clostridium acetobutylicum	Clostridium	Clostridiaceae	Clostridiales	Clostridia	Firmicutes	Unknown KINGDOM	Bacteria	Clostridium acetobutylicum ATCC 824	HG2536170;	0	0.00198184	0.00050514	0.00137273	0.00035622	0.0007137	5.656e-05	0	0.00137003	0.00084391	0.00041864	0.00081868	0	0.00195605	0.00074067	0.00119848	0	0.00107373	0.00108826	0	0.00045422	0.00100416	0.0005367	0.00050778
Meta-Protein 11984	BLAST_IGHG2_HUMAN Immunoglobulin heavy constant gamma 2 OS=Homo sapiens GN=IGHG2 PE=1 SV=2_P01859	3D-structure;Adaptive immunity;Cell membrane;Chromosomal rearrangement;Complete proteome;Direct protein sequencing;Disulfide bond;Glycoprotein;Immunity;Immunoglobulin C region;Immunoglobulin V region;Immunoglobulin domain;Membrane;Polymorphism;Pyrrolidone carboxylic acid;Reference proteome;Repeat;Secreted;	;	;	EMPTY	EMPTY	EMPTY	Homo sapiens	Homo	Hominidae	Primates	Mammalia	Chordata	Metazoa	Eukaryota	Unknown SUBSPECIES	HG5020835;	0.00134537	0.0010831	0	0	0.00035622	0.00321165	0.00050904	0.00140032	0.00047653	0.00121083	0	0.00239957	0	0.0008342	0	0.00019975	0	0.0027982	0.00106036	8.641e-05	0.00018169	0.00237092	6.314e-05	0.00212073
Meta-Protein 8027	BLAST_SODC_PANTR Superoxide dismutase [Cu-Zn] OS=Pan troglodytes GN=SOD1 PE=2 SV=2_P60052	3D-structure;Acetylation;Amyotrophic lateral sclerosis;Antioxidant;Complete proteome;Copper;Cytoplasm;Direct protein sequencing;Disease mutation;Disulfide bond;Lipoprotein;Metal-binding;Mitochondrion;Neurodegeneration;Nucleus;Oxidoreductase;Palmitate;Phosphoprotein;Reference proteome;Ubl conjugation;Zinc;	1.15.1.1;	K04565;	UniRef50_P00441	UniRef90_P00441	UniRef100_P00441	Unknown SPECIES	Unknown GENUS	Hominidae	Primates	Mammalia	Chordata	Metazoa	Eukaryota	Unknown SUBSPECIES	HG1949507;	0.00098661	0.00062221	0.00078577	0.00077996	8.906e-05	0.00035685	0.00031108	0.00072933	0.00029783	0.00077053	0.00089311	0.00081868	0.00112022	0.00094926	0.00163565	0.00096544	0.00144467	0.0002603	8.371e-05	0.00034563	0.00036337	0.00036261	0.00157853	0.00140387
Meta-Protein 561	BLAST_G3P_BACFR Glyceraldehyde-3-phosphate dehydrogenase OS=Bacteroides fragilis (strain YCH46) GN=gap PE=3 SV=2_Q59199	3D-structure;Acetylation;Alternative splicing;Apoptosis;Chloroplast;Complete proteome;Cytoplasm;Cytoskeleton;DNA-binding;Direct protein sequencing;Glutathionylation;Glycolysis;NAD;Nucleus;Oxidoreductase;Plastid;Reference proteome;S-nitrosylation;Stress response;Transferase;Transit peptide;	1.2.1.12;2.6.99.-;	;K00134;	UniRef50_P00355	UniRef90_P10097	UniRef100_P10097	Unknown SPECIES	Unknown GENUS	Unknown FAMILY	Unknown ORDER	Unknown CLASS	Unknown PHYLUM	Unknown KINGDOM	Eukaryota	Unknown SUBSPECIES	HG4567510;HG4711019;	0	0.00131355	0.00016838	0	0.00026717	0.00014274	0.00076355	0.00029173	0.00050631	0.00033023	0.00089311	0.00183497	0	0.00094926	0	6.658e-05	0	0.00016269	0.00184167	0	9.084e-05	0.00050208	6.314e-05	0.00080648
Meta-Protein 13043	BLAST_CDD_HUMAN Cytidine deaminase OS=Homo sapiens GN=CDA PE=1 SV=2_P32320	3D-structure;Complete proteome;Hydrolase;Metal-binding;Polymorphism;Reference proteome;Zinc;	3.5.4.5;	K01489;	UniRef50_P32320	UniRef90_P32320	UniRef100_P32320	Homo sapiens	Homo	Hominidae	Primates	Mammalia	Chordata	Metazoa	Eukaryota	Unknown SUBSPECIES	HG1827917;	0.00113609	0.00057612	0.00050514	0.00109194	0.00103898	0.00096349	0.00082011	0.0004376	0.00044675	0.00117414	0.00047446	0.00039522	0.00044809	0.00086296	0.00061723	0.00106532	0.00014447	0.00055313	0.00016742	0.00017282	0.00018169	0.00092048	0.00050513	0.00089608
Meta-Protein 10952	BLAST_CDHR2_HUMAN Cadherin-related family member 2 OS=Homo sapiens GN=CDHR2 PE=1 SV=2_Q9BYE9	3D-structure;Calcium;Cell adhesion;Cell junction;Cell membrane;Cell projection;Complete proteome;Differentiation;Glycoprotein;Membrane;Phosphoprotein;Polymorphism;Reference proteome;Repeat;Signal;Transmembrane;Transmembrane helix;	;	K16502;	EMPTY	EMPTY	EMPTY	Unknown SPECIES	Unknown GENUS	Unknown FAMILY	Unknown ORDER	Mammalia	Chordata	Metazoa	Eukaryota	Unknown SUBSPECIES	HG5576022;	0.00011959	0.00029958	0.00056126	0.00159111	0.00014843	0	5.656e-05	0.00037925	5.957e-05	0.00014677	0.00016746	0.00141151	0.00019204	0.00086296	0.00027775	0.00209734	0	0.00071582	8.371e-05	0	9.084e-05	0.00025104	0.00126283	0.0003883
Meta-Protein 11565	BLAST_RNAS2_HUMAN Non-secretory ribonuclease OS=Homo sapiens GN=RNASE2 PE=1 SV=2_P10153	3D-structure;Chemotaxis;Complete proteome;Direct protein sequencing;Disulfide bond;Endonuclease;Glycoprotein;Hydrolase;Lysosome;Nitration;Nuclease;Polymorphism;Reference proteome;Signal;	3.1.27.5;	K01168;	UniRef50_P12724	UniRef90_P10153	UniRef100_P10153	Homo sapiens	Homo	Hominidae	Primates	Mammalia	Chordata	Metazoa	Eukaryota	Unknown SUBSPECIES	HG2058822;	0.00053815	0.00050698	0.00047707	0.00084235	0.00062339	0.00199836	0.00048076	0.00081685	0.00041696	0.00106406	0.00013955	0.00036699	6.401e-05	0.00080543	0.00061723	0.00153139	0.00115574	0.00104119	8.371e-05	0.0010369	9.084e-05	0.00050208	0.00094712	0.00113504
Meta-Protein 8546	BLAST_RRBR1_CLOAB Reverse rubrerythrin-1 OS=Clostridium acetobutylicum (strain ATCC 824 / DSM 792 / JCM 1419 / LMG 5710 / VKM B-1787) GN=rbr3A PE=1 SV=1_Q97D82	Complete proteome;Detoxification;Direct protein sequencing;Electron transport;Iron;Metal-binding;NAD;Oxidoreductase;Peroxidase;Reference proteome;Stress response;Transport;	1.11.1.1;	;	UniRef50_Q97D83	UniRef90_Q97D83	UniRef100_Q97D82	Clostridium acetobutylicum	Clostridium	Clostridiaceae	Clostridiales	Clostridia	Firmicutes	Unknown KINGDOM	Bacteria	Clostridium acetobutylicum ATCC 824	HG2968623;	0	0.00135963	0.00078577	0.00146632	0.00026717	0.00074938	0.00039592	0	0.00134024	0.00022015	0.00055819	0.00079045	0.00012802	0.00143827	0.00024689	0.0011319	9.631e-05	0.00081343	0.00142311	8.641e-05	9.084e-05	0.00050208	0.0010734	0.00017922
Meta-Protein 10947	BLAST_CO4B_HUMAN Complement C4-B OS=Homo sapiens GN=C4B PE=1 SV=2_P0C0L5	3D-structure;Age-related macular degeneration;Alternative initiation;Alternative splicing;Blood group antigen;Cell junction;Cell projection;Chemotaxis;Cleavage on pair of basic residues;Complement alternate pathway;Complement pathway;Complement system impairing toxin;Complete proteome;Direct protein sequencing;Disease mutation;Disulfide bond;Fatty acid metabolism;Glycoprotein;Hemolytic uremic syndrome;Immunity;Inflammatory response;Innate immunity;Lipid metabolism;Magnesium;Metal-binding;Phosphoprotein;Polymorphism;Reference proteome;Secreted;Signal;Sulfation;Synapse;Systemic lupus erythematosus;Thioester bond;Toxin;	;	;K03989;K03990;	EMPTY	EMPTY	EMPTY	Unknown SPECIES	Unknown GENUS	Unknown FAMILY	Unknown ORDER	Unknown CLASS	Chordata	Metazoa	Eukaryota	Unknown SUBSPECIES	HG5592873;	0.00035877	0.00085265	0	6.24e-05	0.00273102	0.00324733	0.00169678	0.00180874	0.00065523	0.0013576	0	0.00019761	0	0.00080543	0	0.00129836	0.00067418	0.00204985	0.00106036	0	9.084e-05	0.00239882	0	0.00053765
Meta-Protein 16077	BLAST_REG1A_HUMAN Lithostathine-1-alpha OS=Homo sapiens GN=REG1A PE=1 SV=3_P05451	3D-structure;Complete proteome;Direct protein sequencing;Disulfide bond;Glycoprotein;Lectin;Pyrrolidone carboxylic acid;Reference proteome;Secreted;Signal;	;	;	UniRef50_P10758	UniRef90_P05451	UniRef100_P05451	Homo sapiens	Homo	Hominidae	Primates	Mammalia	Chordata	Metazoa	Eukaryota	Unknown SUBSPECIES	HG2135496;	0.0021227	0.00223533	0.00157153	0.00012479	0.00023748	0	0	0	0.00092328	0.00058707	0	0.00124213	0.00108821	0.00123691	0.00222202	0.00019975	0.00091496	0	0.00044647	0.00069126	0	0.00114362	6.314e-05	0.0017623
Meta-Protein 18023	MOCOS_ASPNC Molybdenum cofactor sulfurase OS=Aspergillus niger (strain CBS 513.88 / FGSC A1513) GN=hxB PE=3 SV=1	Complete proteome;Molybdenum cofactor biosynthesis;Pyridoxal phosphate;Reference proteome;Transferase;	2.8.1.9;	K15631;	UniRef50_A2QIK9	UniRef90_A2QIK9	UniRef100_A2QIK9	Aspergillus niger	Aspergillus	Trichocomaceae	Eurotiales	Eurotiomycetes	Ascomycota	Fungi	Eukaryota	Aspergillus niger CBS 513.88	A2QIK9;	0.00044846	0.00036871	2.806e-05	0.00081116	0.0008015	0.00049959	0.00070699	0.00084602	0.0007148	0	0.00064192	0.00135505	0.00070414	0.00034518	0.00080239	0.0014981	9.631e-05	0.00201731	0.00025114	0	0	0.00181306	0.00208366	0.00104543
Meta-Protein 9938	BLAST_DU4L4_HUMAN Double homeobox protein 4-like protein 4 OS=Homo sapiens GN=DUX4L4 PE=3 SV=1_P0CJ87	Complete proteome;DNA-binding;Homeobox;Nucleus;Reference proteome;Repeat;Transcription;Transcription regulation;	;	;	EMPTY	EMPTY	EMPTY	Homo sapiens	Homo	Hominidae	Primates	Mammalia	Chordata	Metazoa	Eukaryota	Unknown SUBSPECIES	HG5053633;	0.00014949	0.00016131	0.00014032	0.00034318	0.00017811	0.00024979	0.00019796	0.00017504	0.0001787	0.00022015	0.00013955	0.00039522	0.00012802	0.00020136	0.00018517	0.00056595	0.00033709	0.00458775	0.00011162	0.00017282	0.00027253	0.00055786	0.00176796	0.00119478
Meta-Protein 13746	BLAST_HV323_HUMAN Immunoglobulin heavy variable 3-23 OS=Homo sapiens GN=IGHV3-23 PE=1 SV=2_P01764	3D-structure;Adaptive immunity;Cell membrane;Complete proteome;Direct protein sequencing;Disulfide bond;Immunity;Immunoglobulin V region;Immunoglobulin domain;Membrane;Polymorphism;Reference proteome;Secreted;Signal;	;	;	UniRef50_P01764	UniRef90_P01764	UniRef100_P01764	Homo sapiens	Homo	Hominidae	Primates	Mammalia	Chordata	Metazoa	Eukaryota	Unknown SUBSPECIES	HG3655255;	0.0010165	0.00057612	0.00101027	0.00115434	0.00035622	0.00064233	0.00048076	0.00023339	0.00062545	0.00095399	0.00061401	0.00070576	0.00083216	0.00086296	0.00166651	0.0007657	0.00134836	0.0002603	8.371e-05	0.00086408	0.00045422	0.00055786	0.00097869	0.00089608
Meta-Protein 482	BLAST_K1C9_HUMAN Keratin, type I cytoskeletal 9 OS=Homo sapiens GN=KRT9 PE=1 SV=3_P35527	Coiled coil;Complete proteome;Direct protein sequencing;Disease mutation;Intermediate filament;Keratin;Palmoplantar keratoderma;Phosphoprotein;Polymorphism;Reference proteome;	;	;K07604;	UniRef50_P13645	EMPTY	EMPTY	Unknown SPECIES	Unknown GENUS	Unknown FAMILY	Unknown ORDER	Mammalia	Chordata	Metazoa	Eukaryota	Unknown SUBSPECIES	HG5288689;O18740;	0.00152475	0.00053003	0.00078577	0.00049917	0.00038591	7.137e-05	0.00073527	0.00058346	0.00068501	0.00033023	0.00075356	0.00045168	0.00064012	0.00051778	0.00061723	0.00066582	0.00293749	6.507e-05	0.00058599	0.00354273	0.00145349	0.00019525	0.00015785	0.00098569
Meta-Protein 17903	KV5AG_MOUSE Ig kappa chain V-V regions OS=Mus musculus PE=1 SV=1	Complete proteome;Direct protein sequencing;Disulfide bond;Immunoglobulin domain;Immunoglobulin V region;Reference proteome;	;	;	UniRef50_P01599	UniRef90_P01649	UniRef100_P01649	Mus musculus	Mus	Muridae	Rodentia	Mammalia	Chordata	Metazoa	Eukaryota	Unknown SUBSPECIES	P01649;	0.00074743	0.00071438	0.00092608	0.00118554	0.00032654	0.00092781	0.00036764	0.00070016	0.00083393	0.00062376	0.0005861	0.00073399	0.00096018	0.00103555	0.00074067	0.00106532	0.00134836	0.00029284	0.00016742	8.641e-05	0	0.00027893	0.00041042	0.00059739
Meta-Protein 8555	BLAST_A1AG1_HUMAN Alpha-1-acid glycoprotein 1 OS=Homo sapiens GN=ORM1 PE=1 SV=1_P02763	3D-structure;Acute phase;Complete proteome;Direct protein sequencing;Disulfide bond;Glycoprotein;Polymorphism;Pyrrolidone carboxylic acid;Reference proteome;Secreted;Signal;Transport;	;	K17308;	UniRef50_P02763	UniRef90_P02763	UniRef100_P02763	Homo sapiens	Homo	Hominidae	Primates	Mammalia	Chordata	Metazoa	Eukaryota	Unknown SUBSPECIES	HG2739996;	0.00143506	0.00071438	0.00011225	0.00028078	0.0011874	0.00114192	0.00127259	0.00137114	0.00098284	0.0022382	8.373e-05	0.00095983	0.00048009	0.00077667	0.00043206	0.00056595	0.00144467	0.00107373	0.00086503	0.00017282	0.00036337	0.00131098	9.471e-05	0.00113504
Meta-Protein 301	BLAST_RRBR1_CLOAB Reverse rubrerythrin-1 OS=Clostridium acetobutylicum (strain ATCC 824 / DSM 792 / JCM 1419 / LMG 5710 / VKM B-1787) GN=rbr3A PE=1 SV=1_Q97D82	Complete proteome;Detoxification;Direct protein sequencing;Electron transport;Iron;Metal-binding;NAD;Oxidoreductase;Peroxidase;Reference proteome;Stress response;Transport;	1.11.1.1;	;	UniRef50_Q97D83	UniRef90_Q97D83	EMPTY	Clostridium acetobutylicum	Clostridium	Clostridiaceae	Clostridiales	Clostridia	Firmicutes	Unknown KINGDOM	Bacteria	Clostridium acetobutylicum ATCC 824	HG2987748;HG2385263;	5.979e-05	0.00135963	0.00109446	0.00143512	0.00017811	0.00042822	0.00056559	0	0.00098284	0.00084391	0.00050237	0.00045168	0.00022404	0.00117938	0.00027775	0.00063253	0.00014447	0.00048806	0.00125569	0	0.00018169	0.00058576	0.00031571	0.00023896
Meta-Protein 16515	BLAST_CAPA_BACSU PGA biosynthesis protein CapA OS=Bacillus subtilis (strain 168) GN=capA PE=3 SV=1_P96738	Capsule biogenesis/degradation;Cell membrane;Complete proteome;Membrane;Plasmid;Reference proteome;Transmembrane;Transmembrane helix;Virulence;	;	K07282;	UniRef50_P19579	UniRef90_P19579	UniRef100_P19579	Bacillus anthracis	Bacillus	Bacillaceae	Bacillales	Bacilli	Firmicutes	Unknown KINGDOM	Bacteria	Unknown SUBSPECIES	HG2994064;	0.00047835	0.00016131	2.806e-05	0.00106074	0.00201858	0.00060664	0.00022624	0.00037925	0.00020848	0.00058707	8.373e-05	0.00039522	0.00025605	0.00017259	0.00049378	0.00066582	9.631e-05	0.00084597	8.371e-05	0.00017282	9.084e-05	0.0024546	0.00113654	0.00143373
Meta-Protein 15669	BLAST_YTFP_BACSU Uncharacterized protein YtfP OS=Bacillus subtilis (strain 168) GN=ytfP PE=4 SV=2_Q795R8	Complete proteome;Reference proteome;	;	K07007;	UniRef50_Q795R8	UniRef90_Q795R8	UniRef100_Q795R8	Bacillus subtilis subsp. subtilis str. 168	Bacillus	Bacillaceae	Bacillales	Bacilli	Firmicutes	Unknown KINGDOM	Bacteria	Bacillus subtilis subsp. subtilis	HG4222899;	0.0010763	0.00023045	0	0.00081116	0.00047496	0.00149877	0.00039592	0.00061264	0.0005361	0.00069715	0.0002791	0.00025407	0.00032006	0.00034518	0.00074067	0.00049937	0.00149282	0.00045552	8.371e-05	0.00025922	0.00027253	0.00239882	0.00028414	0.00271812
Meta-Protein 449	BLAST_G3P_HUMAN Glyceraldehyde-3-phosphate dehydrogenase OS=Homo sapiens GN=GAPDH PE=1 SV=3_P04406	3D-structure;ADP-ribosylation;Acetylation;Alternative splicing;Apoptosis;Chloroplast;Complete proteome;Cytoplasm;Cytoskeleton;DNA-binding;Direct protein sequencing;Glutathionylation;Glycolysis;Isopeptide bond;Membrane;Methylation;NAD;Nucleotide-binding;Nucleus;Oxidation;Oxidoreductase;Phosphoprotein;Plastid;Polymorphism;Reference proteome;S-nitrosylation;Stress response;Transferase;Transit peptide;Translation regulation;Ubl conjugation;	1.2.1.12;2.6.99.-;	;K00134;	EMPTY	EMPTY	EMPTY	Unknown SPECIES	Unknown GENUS	Unknown FAMILY	Unknown ORDER	Unknown CLASS	Unknown PHYLUM	Unknown KINGDOM	Unknown SUPERKINGDOM	Unknown SUBSPECIES	HG4537674;HG4743240;HG4253114;Q8J1H3;HG4254144;	0.00023918	0.00062221	0.00064545	0.00056157	5.937e-05	0.00017842	0.00031108	0.00142949	0.00020848	0.00040361	0.00083729	0.00160912	6.401e-05	0.00060407	0.00104929	0.0003662	0.00014447	0.00019522	0.00027904	8.641e-05	0	0.00061365	0.0005367	0.00134413
Meta-Protein 326	BLAST_PGK_YEAST Phosphoglycerate kinase OS=Saccharomyces cerevisiae (strain ATCC 204508 / S288c) GN=PGK1 PE=1 SV=2_P00560	3D-structure;ATP-binding;Acetylation;Alternative splicing;Cell wall;Cell wall biogenesis/degradation;Complete proteome;Cytoplasm;Direct protein sequencing;Disease mutation;Glycolysis;Hereditary hemolytic anemia;Isopeptide bond;Kinase;Nucleotide-binding;Phosphoprotein;Polymorphism;Reference proteome;Secreted;Transferase;Ubl conjugation;	2.7.2.3;	;K00927;	EMPTY	EMPTY	EMPTY	Unknown SPECIES	Unknown GENUS	Unknown FAMILY	Unknown ORDER	Unknown CLASS	Unknown PHYLUM	Unknown KINGDOM	Eukaryota	Unknown SUBSPECIES	HG4716797;HG4379594;	0.00113609	0.00048394	0.0010664	0	2.969e-05	0	0	0	0	0.00106406	0.00122802	0.00031053	3.201e-05	0.0007479	0.00234546	0.00039949	0.0004334	0.00045552	0	8.641e-05	0	0.00089258	0	5.974e-05
Meta-Protein 8156	BLAST_IGLC1_HUMAN Immunoglobulin lambda constant 1 OS=Homo sapiens GN=IGLC1 PE=1 SV=1_P0CG04	Adaptive immunity;Cell membrane;Direct protein sequencing;Disulfide bond;Glycoprotein;Immunity;Immunoglobulin C region;Immunoglobulin V region;Immunoglobulin domain;Membrane;Pyrrolidone carboxylic acid;Secreted;	;	;	UniRef50_P0DOX8	UniRef90_P0DOX8	UniRef100_P0DOX8	Homo sapiens	Homo	Hominidae	Primates	Mammalia	Chordata	Metazoa	Eukaryota	Unknown SUBSPECIES	HG3189590;	0.00092681	0.00046089	0.00067351	0.00059277	0.00032654	0.00074938	0.00050904	0.00055429	0.00059566	0.00117414	0.00044655	0.00050814	0.0005441	0.00057531	0.00067895	0.00033291	0.00125205	0.00055313	0.00019533	0.00207379	0.00163517	0.00047418	0.00063141	0.00062726
Meta-Protein 11888	BLAST_LIPP_HUMAN Pancreatic triacylglycerol lipase OS=Homo sapiens GN=PNLIP PE=1 SV=1_P16233	3D-structure;Alternative splicing;Calcium;Complete proteome;Direct protein sequencing;Disease mutation;Disulfide bond;Glycoprotein;Hibernation;Hydrolase;Lipid degradation;Lipid metabolism;Membrane;Metal-binding;Polymorphism;Reference proteome;Secreted;Signal;	;3.1.1.26;3.1.1.3;	;K14073;K14074;K14075;	EMPTY	EMPTY	EMPTY	Unknown SPECIES	Unknown GENUS	Unknown FAMILY	Unknown ORDER	Mammalia	Chordata	Metazoa	Eukaryota	Unknown SUBSPECIES	HG4936495;	0.00089691	0.00023045	0.00030869	3.12e-05	0	0	0.00016968	0.00014587	0.00038718	0.00036692	0.00089311	0.00033876	0.00057611	0.00054654	0.00206771	3.329e-05	0.00014447	0	0.00019533	0.00293787	0.00199855	0.0004184	0.00034728	2.987e-05
Meta-Protein 14193	BLAST_RETN_HUMAN Resistin OS=Homo sapiens GN=RETN PE=1 SV=1_Q9HD89	3D-structure;Alternative splicing;Complete proteome;Diabetes mellitus;Disulfide bond;Hormone;Obesity;Reference proteome;Secreted;Signal;	;	K13438;	UniRef50_Q9HD89	UniRef90_Q9HD89	UniRef100_Q9HD89	Homo sapiens	Homo	Hominidae	Primates	Mammalia	Chordata	Metazoa	Eukaryota	Unknown SUBSPECIES	HG1225310;	0.00059794	0.00023045	0.00019644	0.00049917	0.00148425	0.00078507	0.00048076	0.00058346	0.00074458	0.00095399	0.00030701	0.00045168	0.00028806	0.00028765	0.00089498	0.00066582	0.0008668	0.00104119	0	0.00034563	0.00036337	0.0012552	0.0010734	0.00119478
Meta-Protein 12606	BLAST_UVRA_PROMI UvrABC system protein A (Fragment) OS=Proteus mirabilis GN=uvrA PE=3 SV=1_P28009	ATP-binding;Cytoplasm;DNA damage;DNA excision;DNA repair;DNA-binding;Excision nuclease;Nucleotide-binding;Repeat;SOS response;	;	;	UniRef50_Q87LA0	UniRef90_P28009	UniRef100_P28009	Proteus mirabilis	Proteus	Enterobacteriaceae	Enterobacteriales	Gammaproteobacteria	Proteobacteria	Unknown KINGDOM	Bacteria	Unknown SUBSPECIES	HG5412162;	0.00023918	0.00055307	0.00033676	0.00087355	0.00023748	3.568e-05	0.00152711	2.917e-05	0.0001787	3.669e-05	0.00022328	0	0.00073614	0.00054654	0.00043206	0.00106532	0.00019262	0.00029284	0.00159053	0	0	0.00064154	0.00135754	0
Meta-Protein 538	BLAST_NEP_HUMAN Neprilysin OS=Homo sapiens GN=MME PE=1 SV=2_P08473	3D-structure;ATP-binding;Acetylation;Alternative splicing;Cell cycle;Cell division;Cell inner membrane;Cell membrane;Charcot-Marie-Tooth disease;Coiled coil;Complete proteome;Cytoplasm;Cytoskeleton;DNA damage;DNA repair;DNA replication;Direct protein sequencing;Disease mutation;Disulfide bond;Glycoprotein;Hydrolase;Ligase;Lipid transport;Lipoprotein;Magnesium;Manganese;Membrane;Metal-binding;Metalloprotease;Mitosis;Myristate;NAD;Neurodegeneration;Neuropathy;Nucleotide-binding;Phosphoprotein;Polymorphism;Protease;Reference proteome;Repeat;Secreted;Signal-anchor;Spinocerebellar ataxia;TPR repeat;Transmembrane;Transmembrane helix;Transport;Zinc;	;3.4.24.-;3.4.24.11;3.4.24.71;3.6.3.-;6.5.1.2;	;K01389;K01415;K01972;K08635;K11085;	EMPTY	EMPTY	EMPTY	Unknown SPECIES	Unknown GENUS	Unknown FAMILY	Unknown ORDER	Unknown CLASS	Unknown PHYLUM	Unknown KINGDOM	Unknown SUPERKINGDOM	Unknown SUBSPECIES	HG5416019;HG3440349;P08049;HG5365740;HG5250035;HG1919897;HG5457433;	0	0.00080656	0.00011225	0.00015599	0.0002078	0.00014274	0.00031108	0.00014587	0.00223374	0.00029353	0	0.00084691	3.201e-05	0.00034518	0.00030861	9.987e-05	0	3.254e-05	0.00156263	0.00181457	0.0012718	0.00047418	0	0.0021506
Meta-Protein 11321	BLAST_PGRP1_HUMAN Peptidoglycan recognition protein 1 OS=Homo sapiens GN=PGLYRP1 PE=1 SV=1_O75594	3D-structure;Antibiotic;Antimicrobial;Complete proteome;Disulfide bond;Glycoprotein;Immunity;Innate immunity;Polymorphism;Pyrrolidone carboxylic acid;Reference proteome;Secreted;Signal;	;	K01446;	UniRef50_O75594	UniRef90_O75594	UniRef100_O75594	Homo sapiens	Homo	Hominidae	Primates	Mammalia	Chordata	Metazoa	Eukaryota	Unknown SUBSPECIES	HG2657339;	0.00062784	0.00057612	8.419e-05	0.00065516	0.00097961	0.00089212	0.00084839	0.00070016	0.00044675	0.00099068	2.791e-05	0.00042345	0.00041608	0.00054654	0.00052464	0.00066582	0.00101127	0.00117134	8.371e-05	0.00069126	0.00090843	0.0012273	0.00069455	0.00095582
Meta-Protein 11906	Metagenome Unknown							Unknown SPECIES	Unknown GENUS	Unknown FAMILY	Unknown ORDER	Unknown CLASS	Unknown PHYLUM	Unknown KINGDOM	Unknown SUPERKINGDOM	Unknown SUBSPECIES	HG5539620;	0	0	0	0	0	0	0.00305421	0	0	0	0	0	0	0	0	0	0	0	0.00022323	0	0	0	0	0
Meta-Protein 670	BLAST_G3P_CLOPA Glyceraldehyde-3-phosphate dehydrogenase OS=Clostridium pasteurianum GN=gap PE=1 SV=1_Q59309	3D-structure;Complete proteome;Cytoplasm;Direct protein sequencing;Glycolysis;NAD;Nucleotide-binding;Oxidoreductase;	1.2.1.12;	;K00134;	UniRef50_P0C0G6	UniRef90_O32755	UniRef100_O32755	Unknown SPECIES	Unknown GENUS	Unknown FAMILY	Unknown ORDER	Unknown CLASS	Firmicutes	Unknown KINGDOM	Bacteria	Unknown SUBSPECIES	HG4455560;HG4335846;HG4392237;HG4360426;HG4243658;HG4268583;HG4248640;HG2045465;	0.00011959	0.00078352	0.00044901	0.00049917	0.00026717	0.00021411	0.00025452	0	0.00095306	0.00066045	0.00036282	0.00045168	0.00096018	0.00054654	0.00018517	0.00026633	0.00062602	0.00055313	0.00053018	0.00129612	0.00099927	0.00016736	0.00015785	0.0003883
Meta-Protein 9035	BLAST_DPEP1_HUMAN Dipeptidase 1 OS=Homo sapiens GN=DPEP1 PE=1 SV=3_P16444	3D-structure;Cell membrane;Cell projection;Complete proteome;Dipeptidase;Direct protein sequencing;Disulfide bond;GPI-anchor;Glycoprotein;Hydrolase;Lipoprotein;Membrane;Metal-binding;Metalloprotease;Polymorphism;Protease;Reference proteome;Signal;Zinc;	3.4.13.19;	;K01273;	EMPTY	EMPTY	EMPTY	Unknown SPECIES	Unknown GENUS	Unknown FAMILY	Unknown ORDER	Mammalia	Chordata	Metazoa	Eukaryota	Unknown SUBSPECIES	HG4692927;	0.00032887	0.00106005	0.0007577	0.00102954	8.906e-05	0.00021411	0.00065043	0	0.00080415	3.669e-05	0.00016746	0.00059284	0.00044809	0.00077667	0.00043206	0.00093215	4.816e-05	0.00019522	0.00103245	0.00025922	0.00018169	0.00047418	0.0007577	0.00050778
Meta-Protein 2285	Metagenome Unknown							Unknown SPECIES	Unknown GENUS	Unknown FAMILY	Unknown ORDER	Unknown CLASS	Unknown PHYLUM	Unknown KINGDOM	Unknown SUPERKINGDOM	Unknown SUBSPECIES	HG5552062;HG4786649;	0	0	0	0	0	0	0.00492068	0	0	0	0.00011164	0	0	0	0	0	0	0	0.0054413	0.00198738	0	0	3.157e-05	0
Meta-Protein 15474	BLAST_IGHA2_HUMAN Immunoglobulin heavy constant alpha 2 OS=Homo sapiens GN=IGHA2 PE=1 SV=4_P01877	3D-structure;Adaptive immunity;Cell membrane;Chromophore;Chromosomal rearrangement;Complete proteome;Direct protein sequencing;Disulfide bond;Glycoprotein;Immunity;Immunoglobulin C region;Immunoglobulin V region;Immunoglobulin domain;Membrane;Polymorphism;Reference proteome;Repeat;Secreted;	;	;	EMPTY	EMPTY	EMPTY	Unknown SPECIES	Unknown GENUS	Hominidae	Primates	Mammalia	Chordata	Metazoa	Eukaryota	Unknown SUBSPECIES	HG5013318;	0.00098661	0.00043785	0.00064545	0.00062397	0.00023748	0.00049959	0.00050904	0.00029173	0.00056588	0.00022015	0.00053028	0.00070576	0.00080015	0.00057531	0.00083326	0.00063253	0.00057787	0.00032537	0.00033485	0.00043204	0.00027253	0.00050208	0.00078927	0.00080648
Meta-Protein 14647	BLAST_CH60_AGARV 60 kDa chaperonin OS=Agathobacter rectalis (strain ATCC 33656 / DSM 3377 / JCM 17463 / KCTC 5835 / VPI 0990) GN=groL PE=3 SV=1_C4ZD46	3D-structure;ATP-binding;Acetylation;Cell cycle;Cell division;Cell outer membrane;Chaperone;Complete proteome;Cytoplasm;Direct protein sequencing;Isopeptide bond;Membrane;Nucleotide-binding;Phosphoprotein;Plasmid;Reference proteome;Secreted;Stress response;Ubl conjugation;	;	;K04077;	EMPTY	EMPTY	EMPTY	Unknown SPECIES	Unknown GENUS	Unknown FAMILY	Unknown ORDER	Unknown CLASS	Unknown PHYLUM	Unknown KINGDOM	Unknown SUPERKINGDOM	Unknown SUBSPECIES	HG5145422;	0	2.304e-05	2.806e-05	0.00093595	2.969e-05	0	8.484e-05	0	0	7.338e-05	0.00390734	0.00104452	0.00048009	8.63e-05	0	0.00016646	0.0004334	0.00019522	0.00092084	0	0	0	0	0.00011948
Meta-Protein 16594	BLAST_CDHR5_HUMAN Cadherin-related family member 5 OS=Homo sapiens GN=CDHR5 PE=1 SV=3_Q9HBB8	Alternative splicing;Calcium;Cell membrane;Cell projection;Complete proteome;Differentiation;Direct protein sequencing;Glycoprotein;Membrane;Phosphoprotein;Polymorphism;Reference proteome;Repeat;Signal;Transmembrane;Transmembrane helix;	;	K16505;	EMPTY	EMPTY	EMPTY	Unknown SPECIES	Unknown GENUS	Unknown FAMILY	Unknown ORDER	Mammalia	Chordata	Metazoa	Eukaryota	Unknown SUBSPECIES	HG5474685;	2.99e-05	0.00050698	0.00058932	0.00077996	0	0	2.828e-05	0.00029173	0.0001787	0.00022015	0.00022328	0.00138328	0.00016003	0.00063284	0.00012345	0.00103203	4.816e-05	0.0002603	0.00016742	0.00077767	0.00018169	0.00027893	0.00154696	0.0003883
Meta-Protein 16880	CEL2A_RAT Chymotrypsin-like elastase family member 2A OS=Rattus norvegicus GN=Cela2a PE=2 SV=1	Complete proteome;Disulfide bond;Hydrolase;Protease;Reference proteome;Secreted;Serine protease;Signal;Zymogen;	3.4.21.71;	K01346;	UniRef50_P05208	UniRef90_P00774	UniRef100_P00774	Rattus norvegicus	Rattus	Muridae	Rodentia	Mammalia	Chordata	Metazoa	Eukaryota	Unknown SUBSPECIES	P00774;	0.00050825	0.00124441	0.00050514	0.00043678	0	0	0.00104635	0	0	0	0.0011722	0.00112921	0.00153629	0.00086296	0.00086412	0.00069911	0	0	0.00022323	0	0	0.00072522	0.0007577	0.00080648
Meta-Protein 279	BLAST_ACTS_PLEWA Actin, alpha skeletal muscle (Fragment) OS=Pleurodeles waltl PE=2 SV=1_P10994	3D-structure;ADP-ribosylation;ANK repeat;ATP-binding;Acetylation;Alternative splicing;Aortic aneurysm;Atrial septal defect;Cardiomyopathy;Coiled coil;Complete proteome;Cytoplasm;Cytoskeleton;Deafness;Direct protein sequencing;Disease mutation;Dystonia;Isopeptide bond;Mental retardation;Methylation;Muscle protein;Nemaline myopathy;Non-syndromic deafness;Nucleotide-binding;Oxidation;Phosphoprotein;Polymorphism;Reference proteome;Repeat;Ubl conjugation;	;	;K05692;K10354;K10355;K12313;K12314;K12315;K17299;	EMPTY	EMPTY	EMPTY	Unknown SPECIES	Unknown GENUS	Unknown FAMILY	Unknown ORDER	Unknown CLASS	Unknown PHYLUM	Unknown KINGDOM	Eukaryota	Unknown SUBSPECIES	HG4538740;HG4488075;	0	9.218e-05	0.00014032	0	0	0.00014274	0.0002828	0.00037925	5.957e-05	0	0.00075356	5.646e-05	0	5.753e-05	0.00012345	3.329e-05	0	0.00039045	8.371e-05	8.641e-05	0	0.00011157	0	2.987e-05
Meta-Protein 10960	BLAST_IGHA1_HUMAN Immunoglobulin heavy constant alpha 1 OS=Homo sapiens GN=IGHA1 PE=1 SV=2_P01876	3D-structure;Adaptive immunity;Cell membrane;Chromophore;Chromosomal rearrangement;Complete proteome;Direct protein sequencing;Disulfide bond;Glycoprotein;Immunity;Immunoglobulin C region;Immunoglobulin V region;Immunoglobulin domain;Membrane;Polymorphism;Reference proteome;Repeat;Secreted;	;	;	EMPTY	EMPTY	EMPTY	Unknown SPECIES	Unknown GENUS	Hominidae	Primates	Mammalia	Chordata	Metazoa	Eukaryota	Unknown SUBSPECIES	HG5032963;	0.00098661	0.00025349	0.00039288	0.00031198	0.0002078	0.00053527	0.00022624	0.00023339	0.00038718	0.00058707	0.00050237	0.0006493	0.00083216	0.00048901	0.00089498	0.00053266	0.00134836	0.0002603	0.00011162	0.00077767	0.00072674	0.00033472	0.00069455	0.00101556
Meta-Protein 10783	BLAST_A2AP_HUMAN Alpha-2-antiplasmin OS=Homo sapiens GN=SERPINF2 PE=1 SV=3_P08697	3D-structure;Acute phase;Alternative splicing;Complete proteome;Direct protein sequencing;Disease mutation;Disulfide bond;Glycoprotein;Isopeptide bond;Polymorphism;Protease inhibitor;Reference proteome;Secreted;Serine protease inhibitor;Signal;Sulfation;	;	K03983;	EMPTY	EMPTY	EMPTY	Unknown SPECIES	Unknown GENUS	Unknown FAMILY	Unknown ORDER	Mammalia	Chordata	Metazoa	Eukaryota	Unknown SUBSPECIES	HG5037423;	0.00272064	0.00018436	2.806e-05	6.24e-05	0.00154362	0.00128466	0.00056559	0.00096272	0.0001787	0.00014677	2.791e-05	0.00067753	0.00022404	0.00011506	0.0004012	0.00086557	0.00019262	0.00185462	0.00013952	8.641e-05	9.084e-05	0.00114362	0.00031571	0.00074674
Meta-Protein 896	Metagenome Unknown							Unknown SPECIES	Unknown GENUS	Unknown FAMILY	Unknown ORDER	Unknown CLASS	Unknown PHYLUM	Unknown KINGDOM	Unknown SUPERKINGDOM	Unknown SUBSPECIES	HG3319191;HG3147164;	0.00032887	0.00064525	0.00047707	0.00053037	0.00014843	0	0.00076355	0	0.00068501	0	0.00111638	0.00084691	0.00035207	0.0007479	0.00015431	0.00119848	0	9.761e-05	0.00094874	0	0	0.00069733	0.00063141	0.00026883
Meta-Protein 16665	ALBU_BOVIN Serum albumin OS=Bos taurus GN=ALB PE=1 SV=4	3D-structure;Allergen;Cleavage on pair of basic residues;Complete proteome;Copper;Direct protein sequencing;Disulfide bond;Lipid-binding;Metal-binding;Methylation;Phosphoprotein;Polymorphism;Reference proteome;Repeat;Secreted;Signal;Zinc;	;	K16141;	UniRef50_P02768	UniRef90_P02769	UniRef100_P02769	Bos taurus	Bos	Bovidae	Unknown ORDER	Mammalia	Chordata	Metazoa	Eukaryota	Unknown SUBSPECIES	P02769;	0	0.00018436	0.00014032	3.12e-05	0.00284976	0.00392535	0.00022624	0.00271311	0.00014892	0.00036692	5.582e-05	0.00019761	9.602e-05	0.00014383	3.086e-05	0.00016646	9.631e-05	0.00315611	0.00016742	0.00043204	0.00036337	0.00052997	6.314e-05	8.961e-05
Meta-Protein 15671	Metagenome Unknown							Unknown SPECIES	Unknown GENUS	Unknown FAMILY	Unknown ORDER	Unknown CLASS	Unknown PHYLUM	Unknown KINGDOM	Unknown SUPERKINGDOM	Unknown SUBSPECIES	HG3184317;	0.00086702	0.00023045	0	0.00056157	0.00044528	0.00110623	0.00039592	0.00055429	0.00041696	0.00062376	0.00019537	0.00016938	0.00019204	0.00028765	0.00061723	0.00043279	0.00134836	0.00039045	8.371e-05	0.00043204	0.00036337	0.00167359	0.00022099	0.00158308
Meta-Protein 14177	BLAST_PA2GA_HUMAN Phospholipase A2, membrane associated OS=Homo sapiens GN=PLA2G2A PE=1 SV=2_P14555	3D-structure;Calcium;Cell membrane;Complete proteome;Direct protein sequencing;Disulfide bond;Hydrolase;Lipid degradation;Lipid metabolism;Membrane;Metal-binding;Polymorphism;Reference proteome;Secreted;Signal;	3.1.1.4;	K01047;	UniRef50_P14555	UniRef90_P14555	UniRef100_P14555	Homo sapiens	Homo	Hominidae	Primates	Mammalia	Chordata	Metazoa	Eukaryota	Unknown SUBSPECIES	HG1797001;	0.00017938	0.00048394	0.00033676	0.00037438	0.00029685	3.568e-05	0.00025452	0.00017504	0.00134024	0.00062376	0.0005861	0.00033876	0.00038407	0.00069037	0.00111101	0.00039949	0.00028893	3.254e-05	0.00036275	0.00172816	0.00308866	0.00047418	0.00082084	0.00035843
Meta-Protein 12234	BLAST_IGHG1_HUMAN Immunoglobulin heavy constant gamma 1 OS=Homo sapiens GN=IGHG1 PE=1 SV=1_P01857	3D-structure;Adaptive immunity;Cell membrane;Chromosomal rearrangement;Complete proteome;Direct protein sequencing;Disulfide bond;Glycoprotein;Immunity;Immunoglobulin C region;Immunoglobulin V region;Immunoglobulin domain;Membrane;Polymorphism;Pyrrolidone carboxylic acid;Reference proteome;Repeat;Secreted;	;	;	EMPTY	EMPTY	EMPTY	Homo sapiens	Homo	Hominidae	Primates	Mammalia	Chordata	Metazoa	Eukaryota	Unknown SUBSPECIES	HG4936546;	0.00074743	0.00029958	0.0005332	0.00065516	0.00011874	0.00039253	0.00036764	0.00032091	0.00029783	0.00040361	0.00044655	0.00042345	0.00073614	0.00054654	0.00132704	0.00066582	0.0008668	0.0002603	0.00011162	0.00043204	9.084e-05	0.00027893	0.0005367	0.00065713
Meta-Protein 17809	BLAST_ACT_DICVI Actin (Fragment) OS=Dictyocaulus viviparus PE=2 SV=1_Q24733	3D-structure;ADP-ribosylation;ANK repeat;ATP-binding;Acetylation;Alternative splicing;Aortic aneurysm;Atrial septal defect;Cardiomyopathy;Coiled coil;Complete proteome;Cytoplasm;Cytoskeleton;Deafness;Direct protein sequencing;Disease mutation;Dystonia;Isopeptide bond;Mental retardation;Methylation;Muscle protein;Nemaline myopathy;Non-syndromic deafness;Nucleotide-binding;Oxidation;Phosphoprotein;Polymorphism;Reference proteome;Repeat;Ubl conjugation;	;	;K05692;K10354;K10355;K12313;K12314;K12315;K17299;	EMPTY	EMPTY	EMPTY	Unknown SPECIES	Unknown GENUS	Unknown FAMILY	Unknown ORDER	Unknown CLASS	Unknown PHYLUM	Unknown KINGDOM	Eukaryota	Unknown SUBSPECIES	HG4574144;	0	0.0002074	0.00011225	9.359e-05	0.00047496	0.00060664	0.00022624	0.00253807	0	0	0.00069774	0.00025407	0	5.753e-05	9.258e-05	0.00026633	0	0.00091104	8.371e-05	0	0	0.00036261	0	0.00047791
Meta-Protein 9434	BLAST_RBSA_OCEIH Ribose import ATP-binding protein RbsA OS=Oceanobacillus iheyensis (strain DSM 14371 / CIP 107618 / JCM 11309 / KCTC 3954 / HTE831) GN=rbsA PE=3 SV=1_Q8ENB3	ATP-binding;Amino-acid transport;Cell inner membrane;Cell membrane;Complete proteome;Membrane;Nucleotide-binding;Reference proteome;Transport;	;	K01995;	UniRef50_P21629	UniRef90_P21629	UniRef100_P21629	Pseudomonas aeruginosa	Pseudomonas	Pseudomonadaceae	Pseudomonadales	Gammaproteobacteria	Proteobacteria	Unknown KINGDOM	Bacteria	Pseudomonas aeruginosa PAO1	HG0910811;	0.00062784	0.00080656	0.0007577	0.00062397	0.00011874	0.00021411	0.00087667	2.917e-05	0.0001787	3.669e-05	0.00106056	0.00070576	0.00070414	0.00043148	0.00080239	0.00039949	0.00024078	6.507e-05	0.0013673	8.641e-05	9.084e-05	0.00019525	0.00056827	0.00026883
Meta-Protein 10790	BLAST_PRTN3_HUMAN Myeloblastin OS=Homo sapiens GN=PRTN3 PE=1 SV=3_P24158	3D-structure;Cell membrane;Collagen degradation;Complete proteome;Direct protein sequencing;Disulfide bond;Glycoprotein;Hydrolase;Membrane;Polymorphism;Protease;Reference proteome;Secreted;Serine protease;Signal;Zymogen;	3.4.21.76;	K01350;	UniRef50_P24158	UniRef90_P24158	UniRef100_P24158	Homo sapiens	Homo	Hominidae	Primates	Mammalia	Chordata	Metazoa	Eukaryota	Unknown SUBSPECIES	HG3467064;	0.00062784	0.0002074	0.00014032	0.00049917	0.00089055	0.00078507	0.00053732	0.00023339	0.00038718	0.00047699	0.00022328	0.00050814	0.0005441	0.00025889	0.00080239	0.00049937	0.00101127	0.0005206	0.00016742	8.641e-05	9.084e-05	0.00097626	0.0005367	0.00056752
Meta-Protein 9097	BLAST_K22E_HUMAN Keratin, type II cytoskeletal 2 epidermal OS=Homo sapiens GN=KRT2 PE=1 SV=2_P35908	3D-structure;Acetylation;Allergen;Alternative splicing;Cell membrane;Citrullination;Coiled coil;Complete proteome;Cytoplasm;Cytoskeleton;Direct protein sequencing;Disease mutation;Ectodermal dysplasia;Epidermolysis bullosa;Hypotrichosis;Ichthyosis;Intermediate filament;Keratin;Membrane;Methylation;Palmoplantar keratoderma;Phosphoprotein;Polymorphism;Reference proteome;	;	;K07605;	EMPTY	EMPTY	EMPTY	Unknown SPECIES	Unknown GENUS	Unknown FAMILY	Unknown ORDER	Mammalia	Chordata	Metazoa	Eukaryota	Unknown SUBSPECIES	HG5310151;	0.00053815	0.00025349	0.00117865	0.00015599	0.00023748	0.00024979	0.00031108	0.00037925	0.0005361	0.00051369	0.00044655	0.00067753	0.00124824	0.00031642	0.00067895	0.00039949	0.00144467	3.254e-05	0.00044647	0.00198738	0.00172602	0.00016736	0	0.00017922
Meta-Protein 49	Metagenome Unknown	3D-structure;ATP-binding;Acetylation;Actin-binding;Alport syndrome;Alternative splicing;Aortic aneurysm;Atrial septal defect;Calmodulin-binding;Cardiomyopathy;Cataract;Cell adhesion;Cell projection;Cell shape;Chromosomal rearrangement;Coiled coil;Complete proteome;Cytoplasm;Cytoskeleton;Deafness;Direct protein sequencing;Disease mutation;Membrane;Methylation;Motor protein;Muscle protein;Myosin;Neuropathy;Non-syndromic deafness;Nucleotide-binding;Phosphoprotein;Polymorphism;Proto-oncogene;Reference proteome;Thick filament;Ubl conjugation;	;	;K10352;K17751;	UniRef50_P35579	UniRef90_P35579	UniRef100_P14105	Unknown SPECIES	Unknown GENUS	Unknown FAMILY	Unknown ORDER	Unknown CLASS	Unknown PHYLUM	Unknown KINGDOM	Eukaryota	Unknown SUBSPECIES	HG3167815;HG5596077;P14105;	0	0	0	0	0.00163268	0.00371124	0	0.00606803	0.00122111	0.00029353	0	0.00050814	0	2.877e-05	0	0	4.816e-05	0.00231015	0	0.00025922	0.00245276	0.00078101	0	0.00044804
Meta-Protein 8290	Metagenome Unknown							Unknown SPECIES	Unknown GENUS	Unknown FAMILY	Unknown ORDER	Unknown CLASS	Unknown PHYLUM	Unknown KINGDOM	Unknown SUPERKINGDOM	Unknown SUBSPECIES	HG4338961;	0.00023918	0.00069134	0.00095414	0.00112314	0.00038591	0.00014274	0.00084839	5.835e-05	0.00032761	0.00033023	0.00041864	0.00033876	0.00025605	0.00051778	0.00021603	0.00059924	0.00014447	0.00022776	0.00106036	0.00025922	0.00018169	0.00036261	0.00034728	0.00041817
Meta-Protein 16078	Metagenome Unknown							Unknown SPECIES	Unknown GENUS	Unknown FAMILY	Unknown ORDER	Unknown CLASS	Unknown PHYLUM	Unknown KINGDOM	Unknown SUPERKINGDOM	Unknown SUBSPECIES	HG5560660;	0	0	0	0.00021839	0.00047496	0	0	0	5.957e-05	0.00465987	0.00083729	0	0	0.00037395	0	0.00019975	0.00038525	0	0	0.00241942	0	0.00170149	0	5.974e-05
Meta-Protein 757	BLAST_AVEN_AVESA Avenin OS=Avena sativa PE=1 SV=1_P27919	Complete proteome;Direct protein sequencing;Disulfide bond;Polymorphism;Reference proteome;Seed storage protein;Signal;Storage protein;Vacuole;	;	;	UniRef50_P14812	UniRef90_P14812	EMPTY	Magnoliophyta	Unknown GENUS	Poaceae	Poales	Liliopsida	Streptophyta	Viridiplantae	Eukaryota	Unknown SUBSPECIES	HG5218360;HG5052619;HG5349299;HG5048776;	0	0	0	0.00290144	2.969e-05	7.137e-05	0.00016968	0	0.00026805	0	0.00019537	0.00031053	3.201e-05	0.00014383	0	0.00236367	0.0004334	0.00016269	0.00022323	0	0	0.00022315	0	0
Meta-Protein 10371	BLAST_FLNC_HUMAN Filamin-C OS=Homo sapiens GN=FLNC PE=1 SV=3_Q14315	3D-structure;Acetylation;Actin-binding;Alternative splicing;Cardiomyopathy;Cell membrane;Cilium biogenesis/degradation;Complete proteome;Cytoplasm;Cytoskeleton;Deafness;Direct protein sequencing;Disease mutation;Isopeptide bond;Membrane;Methylation;Myofibrillar myopathy;Phosphoprotein;Polymorphism;Reference proteome;Repeat;Ubl conjugation;	;	;K04437;	EMPTY	EMPTY	EMPTY	Unknown SPECIES	Unknown GENUS	Unknown FAMILY	Unknown ORDER	Unknown CLASS	Unknown PHYLUM	Metazoa	Eukaryota	Unknown SUBSPECIES	HG5600590;	0.00056805	0.00034567	0.00120671	0.00059277	0.00023748	0.00024979	0.00062215	0.00011669	0.0001787	0.00055038	0.00013955	2.823e-05	0.0005121	5.753e-05	0.00049378	0.0003662	0.00033709	0.00035791	0.00186958	0.00017282	0.00036337	0.00092048	3.157e-05	8.961e-05
Meta-Protein 9850	BLAST_FIBG_HUMAN Fibrinogen gamma chain OS=Homo sapiens GN=FGG PE=1 SV=3_P02679	3D-structure;Adaptive immunity;Alternative splicing;Blood coagulation;Calcium;Coiled coil;Complete proteome;Direct protein sequencing;Disease mutation;Disulfide bond;Glycoprotein;Hemostasis;Immunity;Innate immunity;Isopeptide bond;Metal-binding;Phosphoprotein;Polymorphism;Reference proteome;Secreted;Signal;Sulfation;	;	;K03905;	UniRef50_P02679	EMPTY	EMPTY	Unknown SPECIES	Unknown GENUS	Unknown FAMILY	Unknown ORDER	Unknown CLASS	Chordata	Metazoa	Eukaryota	Unknown SUBSPECIES	HG4919697;	8.969e-05	0.00029958	0	0	0.00029685	0.00264069	0.00039592	0.00291732	0.0007148	0.00073384	0	0.00067753	0	0.00031642	0	0.00033291	9.631e-05	0.00195224	0.00011162	0	0.00099927	0.00128309	3.157e-05	0.00050778
Meta-Protein 1828	BLAST_TKT_HUMAN Transketolase OS=Homo sapiens GN=TKT PE=1 SV=3_P29401	3D-structure;Acetylation;Alternative splicing;Calcium;Complete proteome;Cytoplasm;Direct protein sequencing;Disease mutation;Dwarfism;Isopeptide bond;Magnesium;Metal-binding;Nucleus;Phosphoprotein;Polymorphism;Reference proteome;Thiamine pyrophosphate;Transferase;Ubl conjugation;	2.2.1.1;	;K00615;	UniRef50_P29401	UniRef90_P29401	UniRef100_P50137	Unknown SPECIES	Unknown GENUS	Unknown FAMILY	Unknown ORDER	Mammalia	Chordata	Metazoa	Eukaryota	Unknown SUBSPECIES	HG5300123;P50137;	0	0.00034567	0	0	0.00569953	0.0028548	8.484e-05	0.00177957	0.00026805	0.00025684	0	0	0	5.753e-05	0	0	0	0.00045552	0	0.00034563	0.00036337	0.00158991	0	0.00164282
Meta-Protein 11504	BLAST_ENTK_HUMAN Enteropeptidase OS=Homo sapiens GN=TMPRSS15 PE=1 SV=3_P98073	3D-structure;Alternative splicing;Complete proteome;Direct protein sequencing;Disulfide bond;Glycoprotein;Hydrolase;Lipoprotein;Membrane;Myristate;Polymorphism;Protease;Reference proteome;Repeat;Serine protease;Signal-anchor;Transmembrane;Transmembrane helix;Zymogen;	3.4.21.9;	K01316;	EMPTY	EMPTY	EMPTY	Unknown SPECIES	Unknown GENUS	Unknown FAMILY	Unknown ORDER	Mammalia	Chordata	Metazoa	Eukaryota	Unknown SUBSPECIES	HG5532953;	8.969e-05	0.00053003	0.00030869	0.00028078	8.906e-05	0.00021411	0.00033936	0.00014587	2.978e-05	0.00051369	0.00039073	0.00101629	0.00134426	0.0006616	0	0.00029962	0.00052971	0.0002603	0.0006697	0.0011233	0.00018169	0.00030683	0.00031571	0.00053765
Meta-Protein 14392	BLAST_CFAH_HUMAN Complement factor H OS=Homo sapiens GN=CFH PE=1 SV=4_P08603	3D-structure;Age-related macular degeneration;Alternative splicing;Complement alternate pathway;Complete proteome;Direct protein sequencing;Disease mutation;Disulfide bond;Glycoprotein;Hemolytic uremic syndrome;Host-virus interaction;Immunity;Innate immunity;Phosphoprotein;Polymorphism;Reference proteome;Repeat;Secreted;Signal;Sushi;	;	K04004;	UniRef50_P08603	EMPTY	EMPTY	Unknown SPECIES	Unknown GENUS	Unknown FAMILY	Unknown ORDER	Mammalia	Chordata	Metazoa	Eukaryota	Unknown SUBSPECIES	HG5569748;	0	9.218e-05	0	0	0.00086087	0.0018913	0.00147055	0.00233386	0.00145938	0.00124752	0	0.00022584	0	0.00040272	0	0.00046608	0.0004334	0.00110627	0.0006976	0	0.00109012	0.00050208	3.157e-05	0.00029869
Meta-Protein 858	EFTU_ALTMD Elongation factor Tu OS=Alteromonas mediterranea (strain DSM 17117 / CIP 110805 / LMG 28347 / Deep ecotype) GN=tuf PE=3 SV=1	3D-structure;Acetylation;Antibiotic resistance;Cell inner membrane;Cell membrane;Complete proteome;Cytoplasm;Direct protein sequencing;Elongation factor;GTP-binding;Membrane;Methylation;Mitochondrion;Nucleotide-binding;Phosphoprotein;Plasmid;Protein biosynthesis;RNA-binding;Reference proteome;	;	;K02358;	EMPTY	UniRef90_Q8A463	UniRef100_Q5L890	Unknown SPECIES	Unknown GENUS	Unknown FAMILY	Unknown ORDER	Unknown CLASS	Unknown PHYLUM	Unknown KINGDOM	Unknown SUPERKINGDOM	Unknown SUBSPECIES	B4RYQ8;HG4682955;Q1LSY4;HG4599583;A8GPF2;Q5HAS0;HG4617161;HG2769205;HG4600756;HG4615460;	0.00155465	0.00016131	0.00249761	0.00056157	0.00142488	0	2.828e-05	0.00023339	8.935e-05	0.00033023	0.00013955	0.00070576	0.00025605	0	0.00021603	0.00026633	4.816e-05	0.00016269	2.79e-05	0	0	0.00011157	0.00110497	0.00029869
Meta-Protein 11905	BLAST_PZP_HUMAN Pregnancy zone protein OS=Homo sapiens GN=PZP PE=1 SV=4_P20742	3D-structure;Acute phase;Alternative splicing;Bait region;Complete proteome;Direct protein sequencing;Disulfide bond;Glycoprotein;Isopeptide bond;Polymorphism;Pregnancy;Protease inhibitor;Reference proteome;Secreted;Serine protease inhibitor;Signal;Thioester bond;	;	;K03910;	EMPTY	EMPTY	EMPTY	Unknown SPECIES	Unknown GENUS	Unknown FAMILY	Unknown ORDER	Unknown CLASS	Chordata	Metazoa	Eukaryota	Unknown SUBSPECIES	HG5585818;	0.00125568	0.00018436	0	0.00024959	0.0013952	0.00196267	0.00053732	0.00049594	0.00011913	0.00011008	0	0.00073399	0.00038407	0.00054654	0.00027775	0.00056595	0.0004334	0.00117134	0.00033485	0	0	0.00072522	0.00050513	0.00059739
Meta-Protein 8536	Metagenome Unknown							Unknown SPECIES	Unknown GENUS	Unknown FAMILY	Unknown ORDER	Unknown CLASS	Unknown PHYLUM	Unknown KINGDOM	Unknown SUPERKINGDOM	Unknown SUBSPECIES	HG0968174;	0	4.609e-05	0	0	0.00362158	0.0014274	8.484e-05	0.00288815	0.0001787	7.338e-05	2.791e-05	0.00014115	0	0.00011506	0	0.00013316	4.816e-05	0.00491313	0.00013952	0	9.084e-05	0.00013947	3.157e-05	0.00011948
Meta-Protein 13136	BLAST_RRBR1_CLOAB Reverse rubrerythrin-1 OS=Clostridium acetobutylicum (strain ATCC 824 / DSM 792 / JCM 1419 / LMG 5710 / VKM B-1787) GN=rbr3A PE=1 SV=1_Q97D82	Complete proteome;Detoxification;Direct protein sequencing;Electron transport;Iron;Metal-binding;NAD;Oxidoreductase;Peroxidase;Reference proteome;Stress response;Transport;	1.11.1.1;	;	UniRef50_Q97D83	UniRef90_Q97D83	UniRef100_Q97D82	Clostridium acetobutylicum	Clostridium	Clostridiaceae	Clostridiales	Clostridia	Firmicutes	Unknown KINGDOM	Bacteria	Clostridium acetobutylicum ATCC 824	HG2828230;	0.00017938	0.00050698	0.0007577	0.00118554	8.906e-05	0.00021411	0.00022624	0	0.00041696	0.00029353	0.00064192	0.00042345	0.00016003	0.00071913	9.258e-05	0.00099873	0	0.00039045	0.00094874	0.00025922	0.00018169	0.00027893	0.00028414	0.00014935
Meta-Protein 12662	Metagenome Unknown							Unknown SPECIES	Unknown GENUS	Unknown FAMILY	Unknown ORDER	Unknown CLASS	Unknown PHYLUM	Unknown KINGDOM	Unknown SUPERKINGDOM	Unknown SUBSPECIES	HG4667279;	0.00029897	0.00029958	0.00016838	0.00043678	0.00053433	0.00074938	0.00036764	0.00026256	0.00044675	0.00084391	0.00030701	0.00025407	0.00038407	0.00046025	0.00049378	0.00039949	0.00134836	0.00048806	8.371e-05	0.00086408	0.00090843	0.00039051	0.00037885	0.00047791
Meta-Protein 816	BLAST_G3P_MELGA Glyceraldehyde-3-phosphate dehydrogenase (Fragment) OS=Meleagris gallopavo GN=GAPDH PE=2 SV=1_O57672	3D-structure;ADP-ribosylation;Acetylation;Apoptosis;Complete proteome;Cytoplasm;Cytoskeleton;Direct protein sequencing;Glycolysis;Isopeptide bond;Methylation;NAD;Nucleotide-binding;Nucleus;Oxidoreductase;Phosphoprotein;Reference proteome;S-nitrosylation;Transferase;Translation regulation;Ubl conjugation;	1.2.1.12;2.6.99.-;	K00134;	EMPTY	EMPTY	EMPTY	Unknown SPECIES	Unknown GENUS	Unknown FAMILY	Unknown ORDER	Unknown CLASS	Unknown PHYLUM	Unknown KINGDOM	Unknown SUPERKINGDOM	Unknown SUBSPECIES	HG4857822;HG4290459;	0.00017938	0.00016131	0.0002245	9.359e-05	2.969e-05	7.137e-05	5.656e-05	0.00020421	0.00047653	0.00033023	0.00122802	0.00657765	6.401e-05	0.00023012	0.00033947	0.00013316	0.00014447	0.00013015	0.00022323	8.641e-05	9.084e-05	0.00027893	0.00025257	0.00116491
Meta-Protein 11174	BLAST_VNN1_HUMAN Pantetheinase OS=Homo sapiens GN=VNN1 PE=1 SV=2_O95497	3D-structure;Alternative splicing;Cell membrane;Complete proteome;Direct protein sequencing;GPI-anchor;Glycoprotein;Hydrolase;Lipoprotein;Membrane;Polymorphism;Reference proteome;Signal;	3.5.1.92;	;K08069;	UniRef50_O95497	EMPTY	EMPTY	Unknown SPECIES	Unknown GENUS	Unknown FAMILY	Unknown ORDER	Mammalia	Chordata	Metazoa	Eukaryota	Unknown SUBSPECIES	HG5085353;	0.0010464	0.0002074	0.00067351	0	0.00014843	0.00017842	0.00016968	0.00049594	0.00050631	0.00018346	0.00044655	0.00011292	0.00083216	0.00060407	0.0009567	0.0003662	0.0004334	0.00045552	0.00027904	0.0011233	0.00054506	0.00030683	0.00104183	0.00014935
Meta-Protein 10525	BLAST_SLAP2_THET8 S-layer protein OS=Thermus thermophilus (strain HB8 / ATCC 27634 / DSM 579) GN=slpA PE=3 SV=1_P35830	Cell wall;Complete proteome;Reference proteome;S-layer;Secreted;Signal;	;	;	UniRef50_Q5SH37	UniRef90_Q5SH37	UniRef100_Q5SH37	Thermus thermophilus	Thermus	Thermaceae	Thermales	Deinococci	Deinococcus-Thermus	Unknown KINGDOM	Bacteria	Thermus thermophilus HB8	HG4773150;	0	0	0	0	0	0	0.00197958	0	0	0	0.00510745	0	0	0	0	0	0	0	8.371e-05	0	0	0	0.00568272	0
Meta-Protein 12598	BLAST_PLBL1_HUMAN Phospholipase B-like 1 OS=Homo sapiens GN=PLBD1 PE=1 SV=2_Q6P4A8	3D-structure;Alternative splicing;Complete proteome;Cytolysis;Direct protein sequencing;Disulfide bond;Glycoprotein;Hemolysis;Hydrolase;Lipid degradation;Lipid metabolism;Lysosome;Polymorphism;Reference proteome;Secreted;Signal;Toxin;	3.1.1.-;	;	EMPTY	EMPTY	EMPTY	Unknown SPECIES	Unknown GENUS	Unknown FAMILY	Unknown ORDER	Unknown CLASS	Chordata	Metazoa	Eukaryota	Unknown SUBSPECIES	HG5174413;	0.00041856	0.00032263	0.00011225	0.00049917	0.00106866	0.00074938	0.00067871	0.00014587	0.0001787	0.00040361	0.00019537	0.00025407	0.00044809	0.00048901	0.00126531	0.00063253	0.00033709	0.00055313	0.00019533	0	0	0.00092048	0.00066298	0.00062726
Meta-Protein 11641	BLAST_RRBR1_CLOAB Reverse rubrerythrin-1 OS=Clostridium acetobutylicum (strain ATCC 824 / DSM 792 / JCM 1419 / LMG 5710 / VKM B-1787) GN=rbr3A PE=1 SV=1_Q97D82	Complete proteome;Detoxification;Direct protein sequencing;Electron transport;Iron;Metal-binding;NAD;Oxidoreductase;Peroxidase;Reference proteome;Stress response;Transport;	1.11.1.1;	;	UniRef50_Q97D83	UniRef90_Q97D83	UniRef100_Q97D82	Clostridium acetobutylicum	Clostridium	Clostridiaceae	Clostridiales	Clostridia	Firmicutes	Unknown KINGDOM	Bacteria	Clostridium acetobutylicum ATCC 824	HG2376937;	2.99e-05	0.00082961	0.00061739	0.00090475	0.00014843	0.00028548	0.00036764	0	0.00065523	0.00055038	0.00033491	0.00031053	0.00019204	0.00077667	0.00021603	0.00049937	0.00014447	0.00032537	0.00080922	0	0	0.00039051	0.00025257	0.00017922
Meta-Protein 12373	BLAST_MEP1A_HUMAN Meprin A subunit alpha OS=Homo sapiens GN=MEP1A PE=1 SV=2_Q16819	3D-structure;Cell membrane;Complete proteome;Direct protein sequencing;Disulfide bond;EGF-like domain;Glycoprotein;Hydrolase;Inflammatory response;Membrane;Metal-binding;Metalloprotease;Polymorphism;Protease;Reference proteome;Secreted;Signal;Transmembrane;Transmembrane helix;Zinc;Zymogen;	3.4.24.18;3.4.24.63;	K01395;K08606;	EMPTY	EMPTY	EMPTY	Unknown SPECIES	Unknown GENUS	Unknown FAMILY	Unknown ORDER	Mammalia	Chordata	Metazoa	Eukaryota	Unknown SUBSPECIES	HG5433383;	0.00041856	0.0004148	0.00058932	0.00087355	0.00035622	7.137e-05	0	0.00052512	0.00029783	0.00066045	0.00011164	0.00059284	0.00044809	0.0007479	0.00037034	0.00016646	0	0.00042298	0.00039066	0.00155534	0.00027253	0.00036261	0.00018942	0.00050778
Meta-Protein 17933	KV5AF_MOUSE Ig kappa chain V-V region HP 91A3 OS=Mus musculus PE=1 SV=1	3D-structure;Complete proteome;Direct protein sequencing;Disulfide bond;Immunoglobulin domain;Immunoglobulin V region;Reference proteome;	;	;	UniRef50_A0A0C4DH55	UniRef90_P01647	UniRef100_P01648	Mus musculus	Mus	Muridae	Rodentia	Mammalia	Chordata	Metazoa	Eukaryota	Unknown SUBSPECIES	P01648;	0.00068763	0.00069134	0.0005332	0.00084235	8.906e-05	0.00064233	0.00045248	0.00017504	0.0003574	0.00058707	0.00041864	0.00022584	0.00048009	0.00071913	0.00067895	0.00056595	0.00096311	0.0002603	0.00013952	0	0	0.00022315	0.00037885	0.00020909
Meta-Protein 12721	BLAST_BST1_HUMAN ADP-ribosyl cyclase/cyclic ADP-ribose hydrolase 2 OS=Homo sapiens GN=BST1 PE=1 SV=2_Q10588	3D-structure;Alternative splicing;Cell membrane;Complete proteome;Disulfide bond;GPI-anchor;Glycoprotein;Hydrolase;Lipoprotein;Membrane;NAD;NADP;Polymorphism;Reference proteome;Signal;Transferase;	3.2.2.6;	K18152;	UniRef50_Q10588	UniRef90_Q10588	UniRef100_Q10588	Homo sapiens	Homo	Hominidae	Primates	Mammalia	Chordata	Metazoa	Eukaryota	Unknown SUBSPECIES	HG4214930;	0.00071753	0.00027654	0.00014032	0.00037438	0.00083118	0.00053527	0.00031108	0.00052512	0.00074458	0.0008806	0	0.00016938	0.0005441	0.00017259	0.00086412	0.00039949	0.00062602	0.0002603	8.371e-05	0	0.00018169	0.00066944	0	0.00074674
Meta-Protein 544	BLAST_CATA_HUMAN Catalase OS=Homo sapiens GN=CAT PE=1 SV=3_P04040	3D-structure;Acetylation;Complete proteome;Cytoplasm;Direct protein sequencing;Disease mutation;Heme;Hydrogen peroxide;Iron;Metal-binding;Mitogen;NADP;Oxidoreductase;Peroxidase;Peroxisome;Phosphoprotein;Reference proteome;	1.11.1.6;	;K03781;	EMPTY	EMPTY	EMPTY	Unknown SPECIES	Unknown GENUS	Unknown FAMILY	Unknown ORDER	Unknown CLASS	Unknown PHYLUM	Unknown KINGDOM	Unknown SUPERKINGDOM	Unknown SUBSPECIES	HG5119720;Q64405;O62839;	0	0.00016131	0	3.12e-05	0.00243417	0.00217678	0.00059387	0.00151701	0.0001787	0.00033023	0	2.823e-05	0	0.00014383	0	3.329e-05	0.00134836	0.00048806	0	8.641e-05	0.00027253	0.00089258	0	0.00191165
Meta-Protein 632	BLAST_ITLN2_HUMAN Intelectin-2 OS=Homo sapiens GN=ITLN2 PE=2 SV=1_Q8WWU7	3D-structure;Alternative splicing;Calcium;Cell membrane;Complete proteome;Direct protein sequencing;Disulfide bond;GPI-anchor;Glycoprotein;Lectin;Lipoprotein;Membrane;Metal-binding;Polymorphism;Reference proteome;Secreted;Signal;	;	;K17527;	UniRef50_O88310	UniRef90_O88310	UniRef100_Q80ZA0	Unknown SPECIES	Unknown GENUS	Unknown FAMILY	Unknown ORDER	Mammalia	Chordata	Metazoa	Eukaryota	Unknown SUBSPECIES	HG4145198;Q80ZA0;	2.99e-05	0.00039176	0.00030869	0.00102954	0	0	5.656e-05	5.835e-05	5.957e-05	0	0.00072565	0.00090337	3.201e-05	0.0008342	0.00024689	0.00066582	4.816e-05	0.00013015	5.581e-05	0	0	8.368e-05	0.0007577	0.00011948
Meta-Protein 12856	BLAST_TFF2_HUMAN Trefoil factor 2 OS=Homo sapiens GN=TFF2 PE=1 SV=2_Q03403	Complete proteome;Disulfide bond;Polymorphism;Reference proteome;Repeat;Secreted;Signal;	;	;	UniRef50_Q03404	UniRef90_Q03403	UniRef100_Q03403	Homo sapiens	Homo	Hominidae	Primates	Mammalia	Chordata	Metazoa	Eukaryota	Unknown SUBSPECIES	HG1552920;	0.00032887	0.00055307	0.00042095	0.00024959	0.00017811	0	0.0002828	0.00035008	0	0.00018346	0.00103265	0.00062107	0.00048009	0.00046025	0.00049378	0.0003662	0.00048156	3.254e-05	2.79e-05	0.00060486	0	0.00011157	0.00082084	0.00011948
Meta-Protein 18261	HBB_VARVI Hemoglobin subunit beta OS=Varecia variegata GN=HBB PE=1 SV=1	Acetylation;Direct protein sequencing;Heme;Iron;Metal-binding;Oxygen transport;Phosphoprotein;S-nitrosylation;Transport;	;	;	UniRef50_P02091	UniRef90_P02054	UniRef100_P21667	Varecia variegata	Varecia	Lemuridae	Primates	Mammalia	Chordata	Metazoa	Eukaryota	Unknown SUBSPECIES	P21667;	0	0.00025349	2.806e-05	0.00046797	0.00207795	0.00132034	0.00107463	0.0028298	5.957e-05	0.00055038	0	0.00073399	0	2.877e-05	0	0.00119848	0	0.00100865	0.00033485	0	0	0.00117152	0.00063141	0.00083635
Meta-Protein 12748	BLAST_SAMP_HUMAN Serum amyloid P-component OS=Homo sapiens GN=APCS PE=1 SV=2_P02743	3D-structure;Amyloid;Calcium;Complete proteome;Direct protein sequencing;Disulfide bond;Glycoprotein;Lectin;Metal-binding;Polymorphism;Reference proteome;Secreted;Signal;	;	;	UniRef50_P02743	UniRef90_P02743	UniRef100_P02743	Homo sapiens	Homo	Hominidae	Primates	Mammalia	Chordata	Metazoa	Eukaryota	Unknown SUBSPECIES	HG3045896;	0.00038866	0.00039176	0.00028063	0.00040558	0.00074213	0.0004639	0.0004242	0.00032091	0.00068501	0.00128422	5.582e-05	0.00059284	0.00032006	0.00051778	0.00052464	0.0003662	0.00014447	0.00074836	0.00030695	0.00043204	0.00136265	0.00064154	0.00059984	0.000687
Meta-Protein 16958	Metagenome Unknown							Unknown SPECIES	Unknown GENUS	Unknown FAMILY	Unknown ORDER	Unknown CLASS	Unknown PHYLUM	Unknown KINGDOM	Unknown SUPERKINGDOM	Unknown SUBSPECIES	HG1852209;	0.00023918	0.00057612	0.00036482	0.00056157	0.00026717	0	0.00050904	0	0.0005361	0	0.00103265	0.00087514	0.00028806	0.00043148	0.00015431	0.0007657	0	0.00016269	0.00083712	0	0	0.00050208	0.00044199	0.00023896
Meta-Protein 546	BLAST_TPM4_HORSE Tropomyosin alpha-4 chain OS=Equus caballus GN=TPM4 PE=1 SV=2_P02561	3D-structure;Acetylation;Actin-binding;Alternative splicing;Calcium;Cardiomyopathy;Chromosomal rearrangement;Coiled coil;Complete proteome;Cytoplasm;Cytoskeleton;Direct protein sequencing;Disease mutation;Metal-binding;Muscle protein;Nemaline myopathy;Phosphoprotein;Proto-oncogene;Reference proteome;	;	;K09290;K10373;K10375;	UniRef50_P09493-6	UniRef90_Q63610	UniRef100_Q63610	Unknown SPECIES	Unknown GENUS	Unknown FAMILY	Unknown ORDER	Mammalia	Chordata	Metazoa	Eukaryota	Unknown SUBSPECIES	HG4155776;HG3370458;HG3779034;HG4209981;HG4208084;	2.99e-05	0.00029958	0.00056126	0	2.969e-05	0.00014274	0.00067871	0.00037925	0	0	0.00200949	8.469e-05	0	0.00020136	0.00015431	0	0	0.00039045	0.00025114	0	0	5.579e-05	0	0
Meta-Protein 550	Metagenome Unknown							Unknown SPECIES	Unknown GENUS	Unknown FAMILY	Unknown ORDER	Unknown CLASS	Unknown PHYLUM	Unknown KINGDOM	Unknown SUPERKINGDOM	Unknown SUBSPECIES	HG5502260;HG5385067;	0	0	0	0	2.969e-05	7.137e-05	0	0	0	0	8.373e-05	0	0	0	0	0	0	0.00039045	0	0	0	0	0	2.987e-05
Meta-Protein 16435	BLAST_S10A8_HUMAN Protein S100-A8 OS=Homo sapiens GN=S100A8 PE=1 SV=1_P05109	3D-structure;Antimicrobial;Apoptosis;Autophagy;Calcium;Cell membrane;Chemotaxis;Complete proteome;Cytoplasm;Cytoskeleton;Direct protein sequencing;Immunity;Inflammatory response;Innate immunity;Membrane;Metal-binding;Reference proteome;Repeat;S-nitrosylation;Secreted;Zinc;	;	K21127;	UniRef50_P05109	UniRef90_P05109	UniRef100_P05109	Homo sapiens	Homo	Hominidae	Primates	Mammalia	Chordata	Metazoa	Eukaryota	Unknown SUBSPECIES	HG0984851;	0.00035877	0.00013827	0	0.00093595	0.00092024	0.00049959	0.00045248	0.0004376	0.00026805	0	0.00011164	0.00033876	0.00012802	0.00023012	0.00052464	0.00063253	0	0.00107373	0.00011162	0	0	0.00052997	0.00066298	0.00032856
Meta-Protein 17015	HBA2_VARVI Hemoglobin subunit alpha-2 OS=Varecia variegata PE=1 SV=1	Direct protein sequencing;Heme;Iron;Metal-binding;Oxygen transport;Transport;	;	;	UniRef50_P01946	UniRef90_P01936	UniRef100_P20019	Varecia variegata	Varecia	Lemuridae	Primates	Mammalia	Chordata	Metazoa	Eukaryota	Unknown SUBSPECIES	P20019;	5.979e-05	9.218e-05	0	0.00028078	0.00187016	0.00085644	0.00076355	0.00595134	2.978e-05	0	0	0.00118567	0	8.63e-05	6.172e-05	0.00059924	0	0.00110627	0.00019533	0	0	0.00078101	0.00066298	0.00050778
Meta-Protein 23293	Metagenome Unknown							Unknown SPECIES	Unknown GENUS	Unknown FAMILY	Unknown ORDER	Unknown CLASS	Unknown PHYLUM	Unknown KINGDOM	Unknown SUPERKINGDOM	Unknown SUBSPECIES	HG5579593;	0	0	0	0	2.969e-05	0.00235521	5.656e-05	0	2.978e-05	3.669e-05	0	2.823e-05	0	5.753e-05	0	0	9.631e-05	0.00263552	0.00027904	0	0	5.579e-05	0	2.987e-05
Meta-Protein 635	Metagenome Unknown	3D-structure;Calcium;Calvin cycle;Carbohydrate metabolism;Direct protein sequencing;Glycosidase;Hydrolase;Magnesium;Metal-binding;Secreted;Signal;	3.1.3.18;3.2.1.55;	;	EMPTY	EMPTY	EMPTY	Unknown SPECIES	Unknown GENUS	Unknown FAMILY	Unknown ORDER	Unknown CLASS	Proteobacteria	Unknown KINGDOM	Bacteria	Unknown SUBSPECIES	HG5539200;HG4298691;HG5068648;	0	0	0	0	2.969e-05	0.00042822	0	0	0	0	0.00025119	0	0	0	0	0	0	3.254e-05	0.00064179	0	0	0	0.00012628	0
Meta-Protein 775	BLAST_BPI_HUMAN Bactericidal permeability-increasing protein OS=Homo sapiens GN=BPI PE=1 SV=4_P17213	3D-structure;ATP-binding;Alternative splicing;Antibiotic;Antimicrobial;Complete proteome;Direct protein sequencing;Disulfide bond;Glycoprotein;Membrane;Metal-binding;Nucleotide-binding;Organic radical;Oxidoreductase;Polymorphism;Reference proteome;Secreted;Signal;Zinc;	;1.1.98.6;	;K21636;	UniRef50_P28903	UniRef90_P43752	UniRef100_P43752	Unknown SPECIES	Unknown GENUS	Unknown FAMILY	Unknown ORDER	Unknown CLASS	Unknown PHYLUM	Unknown KINGDOM	Unknown SUPERKINGDOM	Unknown SUBSPECIES	HG5012875;HG5400115;	0	9.218e-05	0	9.359e-05	0.00314661	0.00178425	0.00048076	0.00070016	0.00014892	0.00036692	0	8.469e-05	0	0.00014383	3.086e-05	0.00043279	9.631e-05	0.00087851	2.79e-05	0	0	0.00142255	3.157e-05	0.00140387
Meta-Protein 663	Metagenome Unknown							Unknown SPECIES	Unknown GENUS	Unknown FAMILY	Unknown ORDER	Unknown CLASS	Unknown PHYLUM	Unknown KINGDOM	Unknown SUPERKINGDOM	Unknown SUBSPECIES	HG5379287;HG2462963;HG5409747;	0.00307941	0	0	0	0.00207795	0	0	0	0	0	0	0	0.00345666	0	0	0	0.00365983	0	0.00549711	0.00025922	0	0	0	0
Meta-Protein 16881	BLAST_CEL2B_HUMAN Chymotrypsin-like elastase family member 2B OS=Homo sapiens GN=CELA2B PE=2 SV=2_P08218	Complete proteome;Disulfide bond;Hydrolase;Polymorphism;Protease;Reference proteome;Secreted;Serine protease;Signal;Zymogen;	3.4.21.71;	K01346;	UniRef50_P05208	UniRef90_P08218	UniRef100_P08218	Homo sapiens	Homo	Hominidae	Primates	Mammalia	Chordata	Metazoa	Eukaryota	Unknown SUBSPECIES	HG3611443;	0.00038866	0.00094483	0.00030869	0.00037438	0	0	0.00079183	0	0	0	0.00094893	0.00079045	0.00112022	0.00060407	0.00074067	0.00053266	0	0	0.00011162	0	0	0.00064154	0.00063141	0.00059739
Meta-Protein 12664	LCL3_MAGO7 Probable endonuclease LCL3 OS=Magnaporthe oryzae (strain 70-15 / ATCC MYA-4617 / FGSC 8958) GN=LCL3 PE=3 SV=2	Calcium;Complete proteome;Endonuclease;Hydrolase;Membrane;Metal-binding;Mitochondrion;Nuclease;Reference proteome;Transmembrane;Transmembrane helix;	3.1.-.-;	;	UniRef50_A7ECE0	UniRef90_A4RMK0	UniRef100_A4RMK0	Magnaporthe oryzae	Magnaporthe	Magnaporthaceae	Magnaporthales	Sordariomycetes	Ascomycota	Fungi	Eukaryota	Magnaporthe oryzae 70-15	A4RMK0;	0.00020928	0.00029958	0.00014032	0.00043678	0.00044528	0.00064233	0.00033936	0.00026256	0.00032761	0.00069715	0.00030701	0.00019761	0.00035207	0.00040272	0.00046292	0.00039949	0.00115574	0.00045552	8.371e-05	0.00069126	0.00081759	0.00036261	0.00031571	0.00044804
Meta-Protein 887	BLAST_YTFQ_ECOLI ABC transporter periplasmic-binding protein YtfQ OS=Escherichia coli (strain K12) GN=ytfQ PE=1 SV=1_P39325	3D-structure;Complete proteome;Direct protein sequencing;Periplasm;Reference proteome;Signal;Transport;	;	K02058;	UniRef50_P39325	UniRef90_P39325	UniRef100_P39325	Escherichia coli	Escherichia	Enterobacteriaceae	Enterobacteriales	Gammaproteobacteria	Proteobacteria	Unknown KINGDOM	Bacteria	Escherichia coli K-12	HG4347972;HG4430531;	0	0.0002074	0	0.00084235	0	0	5.656e-05	0	0	0.00036692	0.00016746	0.00036699	3.201e-05	0.00020136	0	0.00043279	0	3.254e-05	0.00061389	0	0	0.00011157	0	0.00020909
Meta-Protein 8535	BLAST_ALAXM_SULSO Alanyl-tRNA editing protein AlaX-M OS=Sulfolobus solfataricus (strain ATCC 35092 / DSM 1617 / JCM 11322 / P2) GN=alaXM PE=1 SV=1_Q97ZX2	Complete proteome;Cytoplasm;Metal-binding;Phosphoprotein;Protein biosynthesis;Reference proteome;Zinc;	;	K07050;	UniRef50_Q3THG9	UniRef90_Q3THG9	UniRef100_Q5XI97	Rattus norvegicus	Rattus	Muridae	Rodentia	Mammalia	Chordata	Metazoa	Eukaryota	Unknown SUBSPECIES	HG4656569;	0	6.913e-05	0	0	0.00287945	0.00124897	2.828e-05	0.00236303	0.0001787	3.669e-05	0	0.00014115	0	0.00011506	0	0.00013316	0	0.00468536	0.00011162	0	9.084e-05	0.00016736	0	0.00014935
Meta-Protein 669	BLAST_DHE2_CLOSY NAD-specific glutamate dehydrogenase OS=Clostridium symbiosum GN=gdh PE=1 SV=4_P24295	3D-structure;Complete proteome;Direct protein sequencing;Hydrolase;NAD;Oxidoreductase;Reference proteome;	1.4.1.2;3.-.-.-;	;K21613;	EMPTY	EMPTY	EMPTY	Unknown SPECIES	Unknown GENUS	Unknown FAMILY	Unknown ORDER	Unknown CLASS	Firmicutes	Unknown KINGDOM	Bacteria	Unknown SUBSPECIES	HG4872527;HG4871747;HG4871912;HG4182221;	2.99e-05	0.00062221	2.806e-05	9.359e-05	0.00032654	0.00021411	0.00070699	0	0.00068501	0	0	5.646e-05	6.401e-05	2.877e-05	0	0.00133165	0	0.00055313	0.00055808	0	0	0.00058576	0	0.00011948
Meta-Protein 492	BLAST_UBC_HUMAN Polyubiquitin-C OS=Homo sapiens GN=UBC PE=1 SV=3_P0CG48	3D-structure;ADP-ribosylation;Alternative splicing;Complete proteome;Cytoplasm;Direct protein sequencing;Isopeptide bond;Nucleus;Phosphoprotein;Reference proteome;Repeat;Ribonucleoprotein;Ribosomal protein;Ubl conjugation;Ubl conjugation pathway;	;	;K04551;K08770;	UniRef50_P0CG63	UniRef90_P0CH04	UniRef100_P42740	Unknown SPECIES	Unknown GENUS	Unknown FAMILY	Unknown ORDER	Unknown CLASS	Unknown PHYLUM	Unknown KINGDOM	Eukaryota	Unknown SUBSPECIES	HG5360428;P42740;	0	0.00032263	0.0002245	0.00065516	0.00044528	0.00042822	0.0001414	0.00055429	0.0007148	0.00055038	0.00033491	0.00042345	0	0.00043148	0.00018517	0.0003662	9.631e-05	0.00042298	8.371e-05	0.00207379	0.00154433	0.00033472	0.00022099	0.00059739
Meta-Protein 12108	BLAST_TRYP_PIG Trypsin OS=Sus scrofa PE=1 SV=1_P00761	Complete proteome;Cytoplasm;Disulfide bond;Glycoprotein;Hydrolase;Protease;Reference proteome;Secreted;Serine protease;Signal;Zymogen;	3.4.21.118;	;	UniRef50_Q61955	UniRef90_Q61955	UniRef100_O88780	Rattus norvegicus	Rattus	Muridae	Rodentia	Mammalia	Chordata	Metazoa	Eukaryota	Unknown SUBSPECIES	HG5259896;	0.00041856	0.00034567	0.00061739	0.00015599	2.969e-05	7.137e-05	0.00048076	5.835e-05	0.00020848	0.00058707	0.00022328	0.0002823	0.00064012	0.00040272	0.00098756	0.00019975	0.00077049	3.254e-05	0.0006976	0.00190098	0.00045422	0.00016736	0.00015785	5.974e-05
Meta-Protein 15672	Metagenome Unknown							Unknown SPECIES	Unknown GENUS	Unknown FAMILY	Unknown ORDER	Unknown CLASS	Unknown PHYLUM	Unknown KINGDOM	Unknown SUPERKINGDOM	Unknown SUBSPECIES	HG2888390;	0.00062784	0.0002074	0	0.00049917	0.00047496	0.00099918	0.00031108	0.0004376	0.00041696	7.338e-05	0.00016746	0.00022584	0.00025605	0.00023012	0.00058637	0.00046608	0.00081865	0.00045552	8.371e-05	0	9.084e-05	0.00170149	0.00025257	0.00179217
Meta-Protein 11201	BLAST_ITLN1_HUMAN Intelectin-1 OS=Homo sapiens GN=ITLN1 PE=1 SV=1_Q8WWA0	3D-structure;Alternative splicing;Calcium;Cell membrane;Complete proteome;Direct protein sequencing;Disulfide bond;GPI-anchor;Glycoprotein;Lectin;Lipoprotein;Membrane;Metal-binding;Polymorphism;Reference proteome;Secreted;Signal;	;	;K17527;	EMPTY	EMPTY	EMPTY	Unknown SPECIES	Unknown GENUS	Unknown FAMILY	Unknown ORDER	Mammalia	Chordata	Metazoa	Eukaryota	Unknown SUBSPECIES	HG4046413;	8.969e-05	0.0002074	0.00047707	0.00062397	0	0.00010705	0.00033936	2.917e-05	0.00026805	0.00014677	0.00030701	0.00050814	0.00012802	0.00046025	0.00046292	0.00046608	0	0.00029284	0.00011162	0	0.00027253	5.579e-05	0.00101026	0.00011948
Meta-Protein 15937	BLAST_YTFR_ECOLI Uncharacterized ABC transporter ATP-binding protein YtfR OS=Escherichia coli (strain K12) GN=ytfR PE=3 SV=1_Q6BEX0	ATP-binding;Complete proteome;Nucleotide-binding;Repeat;Transport;	;	K02056;	UniRef50_Q6BEX0	UniRef90_Q6BEX0	UniRef100_P63299	Escherichia coli	Escherichia	Enterobacteriaceae	Enterobacteriales	Gammaproteobacteria	Proteobacteria	Unknown KINGDOM	Bacteria	Escherichia coli O157:H7	HG5057903;	0.00050825	0.00023045	0.00014032	0.00037438	0.00032654	0.00032116	0.00033936	2.917e-05	0.00050631	0.0004403	0.0002791	0.00042345	0.00044809	0.00014383	0.00083326	0.0003662	0.00077049	0.0002603	5.581e-05	0.00017282	0.00045422	0.0004184	0.00069455	0.00065713
Meta-Protein 8537	Metagenome Unknown							Unknown SPECIES	Unknown GENUS	Unknown FAMILY	Unknown ORDER	Unknown CLASS	Unknown PHYLUM	Unknown KINGDOM	Unknown SUPERKINGDOM	Unknown SUBSPECIES	HG3000640;	0	4.609e-05	0	0	0.00320598	0.00124897	5.656e-05	0.00227551	0.00014892	0	2.791e-05	0.00014115	0	8.63e-05	0	9.987e-05	4.816e-05	0.00432745	0.00013952	0	0	0.00013947	3.157e-05	5.974e-05
Meta-Protein 15183	BLAST_PLMN_HUMAN Plasminogen OS=Homo sapiens GN=PLG PE=1 SV=2_P00747	3D-structure;Blood coagulation;Cleavage on pair of basic residues;Complete proteome;Direct protein sequencing;Disease mutation;Disulfide bond;Fibrinolysis;Glycoprotein;Hemostasis;Hydrolase;Kringle;Phosphoprotein;Polymorphism;Protease;Reference proteome;Repeat;Secreted;Serine protease;Signal;Thrombophilia;Tissue remodeling;Zymogen;	3.4.21.7;	;K01315;	EMPTY	EMPTY	EMPTY	Unknown SPECIES	Unknown GENUS	Unknown FAMILY	Unknown ORDER	Mammalia	Chordata	Metazoa	Eukaryota	Unknown SUBSPECIES	HG5455812;	0.00050825	0.00023045	0	0	0.00026717	0.00164151	0.00048076	0.0011961	0.0003574	0.00168783	0	0.0005646	3.201e-05	0.00034518	0	0.00039949	0.00033709	0.00133403	0.00030695	8.641e-05	0.00036337	0.00089258	6.314e-05	0.000687
Meta-Protein 184	BLAST_POTEE_HUMAN POTE ankyrin domain family member E OS=Homo sapiens GN=POTEE PE=2 SV=3_Q6S8J3	3D-structure;4Fe-4S;ADP-ribosylation;ANK repeat;ATP-binding;Acetylation;Alternative splicing;Aortic aneurysm;Atrial septal defect;Cardiomyopathy;Coiled coil;Complete proteome;Cytoplasm;Cytoskeleton;Deafness;Direct protein sequencing;Disease mutation;Dystonia;Hydrolase;Iron;Iron-sulfur;Isopeptide bond;Mental retardation;Metal-binding;Methylation;Methyltransferase;Muscle protein;Myofibrillar myopathy;Nemaline myopathy;Non-syndromic deafness;Nucleotide-binding;Oxidation;Phosphoprotein;Polymorphism;Protease;Reference proteome;Repeat;S-adenosyl-L-methionine;Transferase;Ubl conjugation;	;2.1.1.-;3.4.-.-;	;K05692;K10354;K10355;K12313;K12314;K12315;K17299;	EMPTY	EMPTY	EMPTY	Unknown SPECIES	Unknown GENUS	Unknown FAMILY	Unknown ORDER	Unknown CLASS	Unknown PHYLUM	Unknown KINGDOM	Unknown SUPERKINGDOM	Unknown SUBSPECIES	HG5547365;HG4262467;HG0442876;Q9UVZ8;P18600;HG4518130;HG5237632;HG5271067;	0	0.00018436	8.419e-05	0.00018719	0.00053433	0.00064233	5.656e-05	0.00271311	8.935e-05	0.00014677	0.00036282	0.0002823	0	0.00020136	9.258e-05	0.00043279	0	0.0005206	0	0	0.00018169	0.0004184	6.314e-05	0.00056752
Meta-Protein 13902	Metagenome Unknown							Unknown SPECIES	Unknown GENUS	Unknown FAMILY	Unknown ORDER	Unknown CLASS	Unknown PHYLUM	Unknown KINGDOM	Unknown SUPERKINGDOM	Unknown SUBSPECIES	HG5589625;	0	0	0	0	0.0002078	0	0.00130087	0	0	0	0.00136757	0	0	0	0	0.00233038	9.631e-05	0	0.00106036	0	0	0	0.00145225	0
Meta-Protein 8533	Metagenome Unknown							Unknown SPECIES	Unknown GENUS	Unknown FAMILY	Unknown ORDER	Unknown CLASS	Unknown PHYLUM	Unknown KINGDOM	Unknown SUPERKINGDOM	Unknown SUBSPECIES	HG5390166;	0	9.218e-05	0	3.12e-05	0.00320598	0.00128466	5.656e-05	0.00221717	0.0001787	0.00011008	2.791e-05	0.00016938	0	0.00014383	0	0.00013316	0	0.00416477	0.00013952	0	0.00018169	0.00016736	6.314e-05	0.00011948
Meta-Protein 10422	BLAST_NPC2_HUMAN Epididymal secretory protein E1 OS=Homo sapiens GN=NPC2 PE=1 SV=1_P61916	3D-structure;Acetylation;Alternative splicing;Cholesterol metabolism;Complete proteome;Direct protein sequencing;Disease mutation;Disulfide bond;Endoplasmic reticulum;Glycoprotein;Lipid metabolism;Lysosome;Niemann-Pick disease;Polymorphism;Reference proteome;Secreted;Signal;Steroid metabolism;Sterol metabolism;	;	K13443;	UniRef50_P61916	UniRef90_P61916	UniRef100_P61916	Unknown SPECIES	Unknown GENUS	Unknown FAMILY	Primates	Mammalia	Chordata	Metazoa	Eukaryota	Unknown SUBSPECIES	HG2740547;	0.00056805	0.00046089	0.00081383	0.00062397	0.00050465	0.00067801	0.00019796	0.00014587	0.00014892	0.00033023	0	0.00031053	0.00070414	5.753e-05	0.00077153	0.00066582	0.00014447	0.00035791	0	0.00025922	0	0.00025104	0.00041042	0.00053765
Meta-Protein 14521	BLAST_G3P3_YEAST Glyceraldehyde-3-phosphate dehydrogenase 3 OS=Saccharomyces cerevisiae (strain ATCC 204508 / S288c) GN=TDH3 PE=1 SV=3_P00359	3D-structure;Cell wall;Cell wall biogenesis/degradation;Complete proteome;Cytoplasm;Direct protein sequencing;Glycolysis;Isopeptide bond;NAD;Oxidoreductase;Phosphoprotein;Reference proteome;Secreted;Ubl conjugation;	1.2.1.12;	;K00134;	EMPTY	EMPTY	EMPTY	Unknown SPECIES	Unknown GENUS	Unknown FAMILY	Saccharomycetales	Saccharomycetes	Ascomycota	Fungi	Eukaryota	Unknown SUBSPECIES	HG4204408;	0.00086702	0.00018436	0.00028063	3.12e-05	8.906e-05	0	0	0	0	0.00014677	0.00097684	0.00016938	0	0.00048901	0.00163565	0.00029962	0.00014447	0.0005206	0	0	0	0.00064154	0	2.987e-05
Meta-Protein 15703	BLAST_HS90B_HORSE Heat shock protein HSP 90-beta OS=Equus caballus GN=HSP90AB1 PE=2 SV=3_Q9GKX8	3D-structure;ATP-binding;Acetylation;Allergen;Alternative splicing;Calcium;Cell cycle;Cell membrane;Chaperone;Chloroplast;Coiled coil;Complete proteome;Cytoplasm;Direct protein sequencing;Disulfide bond;Endoplasmic reticulum;Glycoprotein;Immunity;Innate immunity;Membrane;Methylation;Mitochondrion;Myogenesis;Nucleotide-binding;Nucleus;Phosphoprotein;Plant defense;Plastid;Polymorphism;Protein transport;Reference proteome;Repeat;S-nitrosylation;Sarcoplasmic reticulum;Secreted;Signal;Stress response;Transit peptide;Transport;Ubl conjugation;	;	;K04079;K09487;	EMPTY	EMPTY	EMPTY	Unknown SPECIES	Unknown GENUS	Unknown FAMILY	Unknown ORDER	Unknown CLASS	Unknown PHYLUM	Unknown KINGDOM	Eukaryota	Unknown SUBSPECIES	HG5397283;	0.00035877	0.00053003	0.00050514	0.00024959	0.00011874	3.568e-05	0.00084839	8.752e-05	0.00011913	0.00022015	0.00025119	0.00042345	0.00057611	0.00094926	0.00049378	0.00019975	0.00052971	0	0.00022323	0.00017282	0	0.00011157	6.314e-05	0.00020909
Meta-Protein 13780	BLAST_FLAB2_TREMA Flagellar filament 31.3 kDa core protein OS=Treponema maltophilum GN=flaB2 PE=1 SV=1_Q9KWX0	Bacterial flagellum;Secreted;	;	;	UniRef50_P53606	UniRef90_P53606	UniRef100_P53606	Tatlockia micdadei	Tatlockia	Legionellaceae	Legionellales	Gammaproteobacteria	Proteobacteria	Unknown KINGDOM	Bacteria	Unknown SUBSPECIES	HG5149019;	0	2.304e-05	0	0	0.00023748	0	0.00135743	0	5.957e-05	0	0	0	9.602e-05	5.753e-05	0	9.987e-05	0.00028893	0	0.00728298	8.641e-05	0.00090843	0	0	0
Meta-Protein 13986	BLAST_EFTU_EUBE2 Elongation factor Tu OS=Eubacterium eligens (strain ATCC 27750 / VPI C15-48) GN=tuf PE=3 SV=1_C4Z2R9	3D-structure;Acetylation;Antibiotic resistance;Cell inner membrane;Cell membrane;Complete proteome;Cytoplasm;Direct protein sequencing;Elongation factor;GTP-binding;Membrane;Methylation;Nucleotide-binding;Phosphoprotein;Protein biosynthesis;RNA-binding;Reference proteome;	;	;K02358;	EMPTY	EMPTY	EMPTY	Unknown SPECIES	Unknown GENUS	Unknown FAMILY	Unknown ORDER	Unknown CLASS	Unknown PHYLUM	Unknown KINGDOM	Bacteria	Unknown SUBSPECIES	HG4684873;	5.979e-05	0.00048394	0.00165572	0.00124793	0.00017811	0	0.00019796	0	0.00044675	0.00029353	0.00025119	0.00070576	0.00038407	0.00020136	9.258e-05	0.00019975	0.00028893	0	0.00033485	0	0	0.00025104	0	0.00026883
Meta-Protein 9386	BLAST_IC1_HUMAN Plasma protease C1 inhibitor OS=Homo sapiens GN=SERPING1 PE=1 SV=2_P05155	3D-structure;Alternative splicing;Blood coagulation;Complement pathway;Complete proteome;Direct protein sequencing;Disease mutation;Disulfide bond;Fibrinolysis;Glycoprotein;Hemostasis;Immunity;Innate immunity;Polymorphism;Protease inhibitor;Reference proteome;Repeat;Secreted;Serine protease inhibitor;Signal;	;	K04001;	EMPTY	EMPTY	EMPTY	Unknown SPECIES	Unknown GENUS	Unknown FAMILY	Unknown ORDER	Mammalia	Chordata	Metazoa	Eukaryota	Unknown SUBSPECIES	HG5135296;	0.00146496	9.218e-05	0	0	0.00103898	0.00196267	0.00056559	0.00116693	0.00023827	0.00051369	0	0.00036699	9.602e-05	5.753e-05	0.00015431	0.00049937	0.0008668	0.00156179	0.00030695	0	0	0.0008368	0.00022099	0.00020909
Meta-Protein 9073	BLAST_ZA2G_HUMAN Zinc-alpha-2-glycoprotein OS=Homo sapiens GN=AZGP1 PE=1 SV=2_P25311	3D-structure;Complete proteome;Direct protein sequencing;Disulfide bond;Glycoprotein;Pyrrolidone carboxylic acid;Reference proteome;Secreted;Signal;	;	;	UniRef50_P25311	UniRef90_P25311	UniRef100_P25311	Homo sapiens	Homo	Hominidae	Primates	Mammalia	Chordata	Metazoa	Eukaryota	Unknown SUBSPECIES	HG3906761;	0.00065774	0.00025349	0.00044901	0.00028078	0.00023748	0.00042822	0.0002828	0.00037925	5.957e-05	0.00106406	0.00025119	0.00031053	0.00080015	0.00043148	0.00046292	0.00023304	0	0.00022776	0.00022323	0.00250583	0.00027253	0.00030683	0.00012628	0.00035843
Meta-Protein 8538	Metagenome Unknown							Unknown SPECIES	Unknown GENUS	Unknown FAMILY	Unknown ORDER	Unknown CLASS	Unknown PHYLUM	Unknown KINGDOM	Unknown SUPERKINGDOM	Unknown SUBSPECIES	HG3828272;	0	4.609e-05	0	0	0.00290913	0.0011776	5.656e-05	0.00221717	0.00014892	0	2.791e-05	0.00011292	0	8.63e-05	0	9.987e-05	4.816e-05	0.00416477	0.00013952	0	0	8.368e-05	3.157e-05	5.974e-05
Meta-Protein 15670	BLAST_RL7_WOLSU 50S ribosomal protein L7/L12 OS=Wolinella succinogenes (strain ATCC 29543 / DSM 1740 / LMG 7466 / NCTC 11488 / FDC 602W) GN=rplL PE=3 SV=1_Q7MA57	Complete proteome;Reference proteome;Ribonucleoprotein;Ribosomal protein;	;	K02935;	UniRef50_P02394	UniRef90_C0QQL5	UniRef100_C0QQL5	Persephonella marina	Persephonella	Hydrogenothermaceae	Aquificales	Aquificae	Aquificae	Unknown KINGDOM	Bacteria	Persephonella marina EX-H1	HG1547189;	0.00068763	0.00011522	5.613e-05	0.00046797	0.00032654	0.00089212	0.00022624	0.0004376	0.00038718	7.338e-05	0.00013955	0.00011292	0.00019204	0.00017259	0.00043206	0.00023304	0.00101127	0.00029284	8.371e-05	0.00025922	0	0.00136677	0.00012628	0.00203112
Meta-Protein 11252	BLAST_CATS_HUMAN Cathepsin S OS=Homo sapiens GN=CTSS PE=1 SV=3_P25774	3D-structure;Alternative splicing;Complete proteome;Direct protein sequencing;Disulfide bond;Glycoprotein;Hydrolase;Lysosome;Polymorphism;Protease;Reference proteome;Signal;Thiol protease;Zymogen;	3.4.22.27;	;K01368;	EMPTY	EMPTY	EMPTY	Unknown SPECIES	Unknown GENUS	Unknown FAMILY	Unknown ORDER	Mammalia	Chordata	Metazoa	Eukaryota	Unknown SUBSPECIES	HG4199324;	0.00041856	0.00016131	0.0002245	0.00012479	0.00083118	0.0004639	0.00011312	0.00032091	0.00062545	0.00073384	0.00025119	0.00033876	0.00041608	0.00020136	0.00080239	0.00019975	0.00077049	0.0002603	0.00016742	0.00034563	0.00072674	0.00044629	0.00047356	0.00056752
Meta-Protein 13182	Metagenome Unknown							Unknown SPECIES	Unknown GENUS	Unknown FAMILY	Unknown ORDER	Unknown CLASS	Unknown PHYLUM	Unknown KINGDOM	Unknown SUPERKINGDOM	Unknown SUBSPECIES	HG4205353;	0	0.00142877	0	0.00127913	0.00053433	0	0	0	0.0003574	0.00018346	0	0.00016938	0	0.00106432	0.00058637	0.00086557	0	3.254e-05	0.00075341	0	0	0.00066944	0	0.00041817
Meta-Protein 17062	BLAST_OTOGL_MOUSE Otogelin-like protein OS=Mus musculus GN=Otogl PE=1 SV=1_F7A4A7	Coiled coil;Disulfide bond;Repeat;Secreted;Signal;	;	;	UniRef50_Q9IBG7	UniRef90_Q9IBG7	UniRef100_Q9IBG7	Xenopus laevis	Xenopus	Pipidae	Anura	Amphibia	Chordata	Metazoa	Eukaryota	Unknown SUBSPECIES	HG5602631;	0.00011959	4.609e-05	0.00016838	6.24e-05	5.937e-05	0.00024979	2.828e-05	0.00032091	0.00029783	0.0004403	0.00011164	0.00050814	0.00048009	0.00020136	0.00012345	0.00026633	0.00014447	0.0002603	5.581e-05	0.00250583	0.0025436	0.00025104	0.0005367	0.00050778
Meta-Protein 17499	BLAST_DPO4_CLOTH DNA polymerase IV OS=Clostridium thermocellum (strain ATCC 27405 / DSM 1237 / NBRC 103400 / NCIMB 10682 / NRRL B-4536 / VPI 7372) GN=dinB PE=3 SV=1_A3DH61	Complete proteome;Cytoplasm;DNA damage;DNA repair;DNA replication;DNA-binding;DNA-directed DNA polymerase;Magnesium;Metal-binding;Mutator protein;Nucleotidyltransferase;Reference proteome;Transferase;	2.7.7.7;	K02346;	UniRef50_A3DH61	UniRef90_A3DH61	UniRef100_A3DH61	Clostridium thermocellum	Clostridium	Clostridiaceae	Clostridiales	Clostridia	Firmicutes	Unknown KINGDOM	Bacteria	Clostridium thermocellum ATCC 27405	HG0066777;	0.00041856	0.00055307	0.00047707	0.00031198	0	3.568e-05	0.00050904	0.00020421	8.935e-05	0.00047699	0.00041864	0.00025407	0.00070414	0.00077667	0.0005555	0.0003662	0.00067418	0	0.00016742	0.00069126	9.084e-05	0.00025104	0.00022099	0.00041817
Meta-Protein 14483	BLAST_C4BPA_HUMAN C4b-binding protein alpha chain OS=Homo sapiens GN=C4BPA PE=1 SV=2_P04003	3D-structure;Alternative splicing;Complement pathway;Complete proteome;Cytoplasmic vesicle;Direct protein sequencing;Disulfide bond;Fertilization;Glycoprotein;Immunity;Innate immunity;Polymorphism;Reference proteome;Repeat;Secreted;Signal;Sushi;	;	;K04002;	EMPTY	EMPTY	EMPTY	Unknown SPECIES	Unknown GENUS	Unknown FAMILY	Unknown ORDER	Mammalia	Chordata	Metazoa	Eukaryota	Unknown SUBSPECIES	HG5250829;	0.00023918	0.00011522	5.613e-05	9.359e-05	0.0005937	0.00089212	0.00118775	0.00122528	0.00032761	0.0013576	0	0.00031053	6.401e-05	0.00031642	6.172e-05	0.00089886	0.00067418	0.00100865	0.00053018	0	0.00027253	0.00094837	9.471e-05	0.00020909
Meta-Protein 952	BLAST_ACTB_CAVPO Actin, cytoplasmic 1 OS=Cavia porcellus GN=ACTB PE=2 SV=1_Q71FK5	3D-structure;ADP-ribosylation;ANK repeat;ATP-binding;Acetylation;Alternative splicing;Aortic aneurysm;Atrial septal defect;Cardiomyopathy;Coiled coil;Complete proteome;Cytoplasm;Cytoskeleton;Deafness;Direct protein sequencing;Disease mutation;Dystonia;Isopeptide bond;Mental retardation;Methylation;Muscle protein;Nemaline myopathy;Non-syndromic deafness;Nucleotide-binding;Oxidation;Phosphoprotein;Polymorphism;Reference proteome;Repeat;Ubl conjugation;	;	;K05692;K10354;K10355;K12313;K12314;K12315;K17299;	UniRef50_P02572	UniRef90_P02572	UniRef100_P53478	Unknown SPECIES	Unknown GENUS	Unknown FAMILY	Unknown ORDER	Unknown CLASS	Unknown PHYLUM	Unknown KINGDOM	Eukaryota	Unknown SUBSPECIES	HG4490839;P53478;	0	0.00011522	0	3.12e-05	0.00068276	0.00107055	0	0.00317988	8.935e-05	0	0	0.00045168	0	0.00023012	0	0.0003662	0	0.00084597	0	0	0	0.00117152	0	0.00071687
Meta-Protein 15839	BLAST_G3P2_YEAST Glyceraldehyde-3-phosphate dehydrogenase 2 OS=Saccharomyces cerevisiae (strain ATCC 204508 / S288c) GN=TDH2 PE=1 SV=3_P00358	3D-structure;Cell wall;Cell wall biogenesis/degradation;Complete proteome;Cytoplasm;Direct protein sequencing;Glycolysis;Isopeptide bond;NAD;Oxidoreductase;Phosphoprotein;Reference proteome;Secreted;Ubl conjugation;	1.2.1.12;	;K00134;	EMPTY	EMPTY	EMPTY	Unknown SPECIES	Unknown GENUS	Unknown FAMILY	Saccharomycetales	Saccharomycetes	Ascomycota	Fungi	Eukaryota	Unknown SUBSPECIES	HG4205210;	0.00059794	0.00025349	0.00047707	3.12e-05	5.937e-05	0	0	0	0	0.00055038	0.00083729	0.00025407	6.401e-05	0.00048901	0.00129618	0.00019975	0.00014447	0.00022776	0	0.00017282	0	0.00075312	0	8.961e-05
Meta-Protein 3197	BLAST_GLUA1_ORYSJ Glutelin type-A 1 OS=Oryza sativa subsp. japonica GN=GLUA1 PE=1 SV=2_P07728	Complete proteome;Direct protein sequencing;Disulfide bond;Polymorphism;Reference proteome;Seed storage protein;Signal;Storage protein;Vacuole;	;	;	EMPTY	EMPTY	EMPTY	Magnoliophyta	Unknown GENUS	Poaceae	Poales	Liliopsida	Streptophyta	Viridiplantae	Eukaryota	Unknown SUBSPECIES	HG5049067;HG5047672;	0	0	0	0.00268306	0.00011874	0.00010705	0.00011312	0	0.0001787	0	5.582e-05	0.00031053	0	8.63e-05	0	0.00223051	0.00033709	9.761e-05	0	0.00060486	0	0	0	0
Meta-Protein 726	BLAST_CH60_EUBE2 60 kDa chaperonin OS=Eubacterium eligens (strain ATCC 27750 / VPI C15-48) GN=groL PE=3 SV=1_C4Z3R4	3D-structure;ATP-binding;Cell outer membrane;Chaperone;Complete proteome;Cytoplasm;Direct protein sequencing;Isopeptide bond;Membrane;Nucleotide-binding;Plasmid;Reference proteome;Secreted;Stress response;Ubl conjugation;	;	;K04077;	EMPTY	EMPTY	EMPTY	Unknown SPECIES	Unknown GENUS	Unknown FAMILY	Unknown ORDER	Unknown CLASS	Unknown PHYLUM	Unknown KINGDOM	Unknown SUPERKINGDOM	Unknown SUBSPECIES	HG5151298;HG5149664;HG5071298;	8.969e-05	0.00027654	0.0018241	0.00056157	0.00029685	0	0.0002828	5.835e-05	0.00014892	7.338e-05	0.00041864	0.00042345	0.00064012	0.00025889	0.00015431	0.00023304	0.00028893	0.00013015	0.00072551	0	0	0.00019525	3.157e-05	0.00017922
Meta-Protein 9135	GPDA_EHRCR Glycerol-3-phosphate dehydrogenase [NAD(P)+] OS=Ehrlichia chaffeensis (strain ATCC CRL-10679 / Arkansas) GN=gpsA PE=3 SV=1	Complete proteome;Cytoplasm;Lipid biosynthesis;Lipid metabolism;NAD;Oxidoreductase;Phospholipid biosynthesis;Phospholipid metabolism;Reference proteome;	1.1.1.94;	K00057;	UniRef50_Q2GHC3	UniRef90_Q2GHC3	UniRef100_Q2GHC3	Ehrlichia chaffeensis	Ehrlichia	Anaplasmataceae	Rickettsiales	Alphaproteobacteria	Proteobacteria	Unknown KINGDOM	Bacteria	Ehrlichia chaffeensis str. Arkansas	Q2GHC3;	0.00176393	6.913e-05	5.613e-05	0	0	0.00010705	5.656e-05	8.752e-05	0.00011913	3.669e-05	5.582e-05	0.00098806	0.00201639	0.00014383	9.258e-05	0.00016646	0.00033709	6.507e-05	5.581e-05	0.00017282	9.084e-05	0.00145045	0.00044199	0.0021506
Meta-Protein 8534	Metagenome Unknown							Unknown SPECIES	Unknown GENUS	Unknown FAMILY	Unknown ORDER	Unknown CLASS	Unknown PHYLUM	Unknown KINGDOM	Unknown SUPERKINGDOM	Unknown SUBSPECIES	HG5478266;	0	4.609e-05	0	0	0.0025826	0.00085644	2.828e-05	0.00230469	0.0001787	0	0	5.646e-05	0	5.753e-05	0	9.987e-05	0	0.00393701	0.00011162	0	9.084e-05	0.00011157	3.157e-05	8.961e-05
Meta-Protein 8513	Metagenome Unknown							Unknown SPECIES	Unknown GENUS	Unknown FAMILY	Unknown ORDER	Unknown CLASS	Unknown PHYLUM	Unknown KINGDOM	Unknown SUPERKINGDOM	Unknown SUBSPECIES	HG5344888;	0	0	0	0	0	0	0	0	0	0	0	0	0	0	0	0	0	0	0	0.0032835	0	0	0	0
Meta-Protein 14677	BLAST_HV320_HUMAN Immunoglobulin heavy variable 3-20 OS=Homo sapiens GN=IGHV3-20 PE=3 SV=2_A0A0C4DH32	Adaptive immunity;Cell membrane;Complete proteome;Disulfide bond;Immunity;Immunoglobulin V region;Immunoglobulin domain;Membrane;Polymorphism;Reference proteome;Secreted;Signal;	;	;	UniRef50_P01764	UniRef90_A0A0C4DH32	UniRef100_A0A0C4DH32	Homo sapiens	Homo	Hominidae	Primates	Mammalia	Chordata	Metazoa	Eukaryota	Unknown SUBSPECIES	HG1281520;	0.00050825	0.00032263	0.0005332	0.00028078	5.937e-05	0.0004639	0.00036764	0.00011669	8.935e-05	0.00055038	0.00022328	0.00031053	0.00067213	0.00071913	0.00058637	0.00033291	0.00091496	6.507e-05	0.00013952	0.00017282	0	0.00022315	6.314e-05	0.00026883
Meta-Protein 819	BLAST_ENOB_HUMAN Beta-enolase OS=Homo sapiens GN=ENO3 PE=1 SV=5_P13929	3D-structure;Acetylation;Allergen;Alternative initiation;Alternative splicing;Cell membrane;Chloroplast;Complete proteome;Cytoplasm;DNA-binding;Direct protein sequencing;Disease mutation;Eye lens protein;Glycogen storage disease;Glycolysis;Isopeptide bond;Lyase;Magnesium;Membrane;Metal-binding;Mitochondrion;Mitochondrion outer membrane;Nucleus;Phosphoprotein;Plasminogen activation;Plastid;Polymorphism;Reference proteome;Repressor;Secreted;Sporulation;Stress response;Transcription;Transcription regulation;Transit peptide;Ubl conjugation;Virulence;	4.2.1.11;	;K01689;	UniRef50_P25696	UniRef90_P08734	UniRef100_P08734	Unknown SPECIES	Unknown GENUS	Unknown FAMILY	Unknown ORDER	Unknown CLASS	Unknown PHYLUM	Unknown KINGDOM	Unknown SUPERKINGDOM	Unknown SUBSPECIES	HG4804001;P08734;HG4865286;HG4790826;	5.979e-05	0.00018436	0.00030869	3.12e-05	0.0002078	7.137e-05	0.00059387	0.00105024	0	3.669e-05	0.00122802	0.00011292	0	0	9.258e-05	0.00026633	0	0.00016269	0.00044647	0	0	0.00019525	0	0
Meta-Protein 17943	BLAST_IGHA1_HUMAN Immunoglobulin heavy constant alpha 1 OS=Homo sapiens GN=IGHA1 PE=1 SV=2_P01876	3D-structure;Adaptive immunity;Cell membrane;Chromophore;Chromosomal rearrangement;Complete proteome;Direct protein sequencing;Disulfide bond;Glycoprotein;Immunity;Immunoglobulin C region;Immunoglobulin V region;Immunoglobulin domain;Membrane;Polymorphism;Reference proteome;Repeat;Secreted;	;	;	EMPTY	EMPTY	EMPTY	Unknown SPECIES	Unknown GENUS	Hominidae	Primates	Mammalia	Chordata	Metazoa	Eukaryota	Unknown SUBSPECIES	HG5067048;	0.00044846	0.00034567	0.00016838	0.00049917	0.00011874	0.00053527	0.0004242	0.00037925	0	0.00029353	0.00025119	0.00045168	0.00044809	0.00040272	0.00030861	0.00046608	0.00038525	0.00016269	0.00030695	0	0	0.0004184	0.00034728	0.00059739
Meta-Protein 17128	BLAST_CEAM6_HUMAN Carcinoembryonic antigen-related cell adhesion molecule 6 OS=Homo sapiens GN=CEACAM6 PE=1 SV=3_P40199	3D-structure;Cell membrane;Complete proteome;Direct protein sequencing;Disulfide bond;GPI-anchor;Glycoprotein;Immunoglobulin domain;Lipoprotein;Membrane;Polymorphism;Reference proteome;Repeat;Signal;	;	K06499;	EMPTY	EMPTY	EMPTY	Homo sapiens	Homo	Hominidae	Primates	Mammalia	Chordata	Metazoa	Eukaryota	Unknown SUBSPECIES	HG4298598;	0.00020928	0.00032263	0.00028063	0.00068636	0.00065307	0.00028548	0	0.00011669	0.00023827	0.00066045	0.00033491	0.0002823	0.00032006	0.00028765	0.00043206	0.00063253	0.0008668	0.0002603	2.79e-05	0.00129612	0.00027253	0.0004184	0.00037885	0.00026883
Meta-Protein 12918	BLAST_IAA1_WHEAT Alpha-amylase inhibitor 0.19 OS=Triticum aestivum PE=1 SV=1_P01085	3D-structure;Allergen;Alpha-amylase inhibitor;Complete proteome;Direct protein sequencing;Disulfide bond;Reference proteome;Secreted;	;	;	UniRef50_P01083	UniRef90_P01085	UniRef100_P01085	Triticum aestivum	Triticum	Poaceae	Poales	Liliopsida	Streptophyta	Viridiplantae	Eukaryota	Unknown SUBSPECIES	HG1749088;	0.00020928	0.00078352	0.00019644	0.00071756	0	0	8.484e-05	0	2.978e-05	0.00022015	0.0002791	0.00062107	0	0.00109308	0.00018517	0.0003662	0	0.00019522	0.00039066	0	0	0.00025104	0	0
Meta-Protein 16512	BLAST_SLN1_CANAL Histidine protein kinase SLN1 OS=Candida albicans (strain SC5314 / ATCC MYA-2876) GN=SLN1 PE=1 SV=1_Q5A872	ATP-binding;Complete proteome;Kinase;Nucleotide-binding;Phosphoprotein;Reference proteome;Repeat;Transducer;Transferase;Two-component regulatory system;	2.7.13.3;	;	UniRef50_Q54YZ9	UniRef90_Q54YZ9	UniRef100_Q54YZ9	Dictyostelium discoideum	Dictyostelium	Unknown FAMILY	Dictyosteliida	Unknown CLASS	Unknown PHYLUM	Unknown KINGDOM	Eukaryota	Unknown SUBSPECIES	HG5378392;	0.00023918	9.218e-05	2.806e-05	0.00043678	0.00094992	0.0004639	0.00011312	0.00026256	0.00014892	7.338e-05	5.582e-05	0.00019761	0.00019204	0.00011506	0.00027775	0.00046608	4.816e-05	0.00032537	5.581e-05	0	9.084e-05	0.00114362	0.00056827	0.00077661
Meta-Protein 868	BLAST_THLA_CLOAB Acetyl-CoA acetyltransferase OS=Clostridium acetobutylicum (strain ATCC 824 / DSM 792 / JCM 1419 / LMG 5710 / VKM B-1787) GN=thlA PE=1 SV=1_P45359	3D-structure;Acyltransferase;Cell membrane;Complete proteome;Cytoplasm;Direct protein sequencing;Glycosyltransferase;Lipoprotein;Membrane;Palmitate;Phosphate transport;Reference proteome;Signal;Transferase;Transport;	;2.3.1.9;2.4.-.-;	;K00626;K02040;	EMPTY	EMPTY	EMPTY	Unknown SPECIES	Unknown GENUS	Unknown FAMILY	Unknown ORDER	Unknown CLASS	Unknown PHYLUM	Unknown KINGDOM	Bacteria	Unknown SUBSPECIES	HG4663011;HG4086234;HG3689522;HG4669993;	0	0.00202793	0	0.00062397	0.00035622	0.00035685	0	0	0.00077436	0.00047699	2.791e-05	0.00031053	0	0.00152457	0.00067895	0.00046608	0	0.00039045	0.00064179	0.00017282	0.0006359	0.00086469	0	0.00065713
Meta-Protein 17211	Metagenome Unknown							Unknown SPECIES	Unknown GENUS	Unknown FAMILY	Unknown ORDER	Unknown CLASS	Unknown PHYLUM	Unknown KINGDOM	Unknown SUPERKINGDOM	Unknown SUBSPECIES	HG4261057;	2.99e-05	0.00046089	8.419e-05	0.00024959	8.906e-05	3.568e-05	0.00084839	0	0.00032761	0.00011008	0.00083729	0.00062107	9.602e-05	0.00094926	3.086e-05	0.00059924	0	0	0.00055808	0	0	0.00036261	0.00050513	0.0003883
Meta-Protein 16514	BLAST_YCGG_ECOLI Uncharacterized protein YcgG OS=Escherichia coli (strain K12) GN=ycgG PE=1 SV=2_P75995	3D-structure;Cell membrane;Complete proteome;Membrane;Reference proteome;Transmembrane;Transmembrane helix;	;	K21023;	UniRef50_Q9I310	UniRef90_Q9I310	UniRef100_Q9I310	Pseudomonas aeruginosa	Pseudomonas	Pseudomonadaceae	Pseudomonadales	Gammaproteobacteria	Proteobacteria	Unknown KINGDOM	Bacteria	Pseudomonas aeruginosa PAO1	HG5358799;	0.00020928	6.913e-05	2.806e-05	0.00077996	0.00094992	0.0004639	0.00011312	0.00020421	0.00014892	0.00011008	5.582e-05	0.00019761	0.00012802	8.63e-05	0.00021603	0.00083228	0	0.00035791	5.581e-05	0	0	0.00119941	0.00050513	0.00062726
Meta-Protein 212	BLAST_NANH_MICVI Sialidase OS=Micromonospora viridifaciens GN=nedA PE=1 SV=1_Q02834	Calcium;Cell wall;Complete proteome;Glycosidase;Hydrolase;Metal-binding;Peptidoglycan-anchor;Reference proteome;Secreted;Signal;	3.2.1.97;	;	UniRef50_A9WNA0	UniRef90_A9WNA0	UniRef100_A9WNA0	Renibacterium salmoninarum	Renibacterium	Micrococcaceae	Actinomycetales	Actinobacteria	Actinobacteria	Unknown KINGDOM	Bacteria	Renibacterium salmoninarum ATCC 33209	HG5595661;HG5596165;	0	4.609e-05	2.806e-05	3.12e-05	0	0	0.00130087	0	2.978e-05	0.00036692	0	8.469e-05	6.401e-05	0.00296284	3.086e-05	0.00026633	4.816e-05	0	0.00058599	0	9.084e-05	0	0	0.00014935
Meta-Protein 12243	BLAST_RRBR1_CLOAB Reverse rubrerythrin-1 OS=Clostridium acetobutylicum (strain ATCC 824 / DSM 792 / JCM 1419 / LMG 5710 / VKM B-1787) GN=rbr3A PE=1 SV=1_Q97D82	Complete proteome;Detoxification;Direct protein sequencing;Electron transport;Iron;Metal-binding;NAD;Oxidoreductase;Peroxidase;Reference proteome;Stress response;Transport;	1.11.1.1;	;	UniRef50_Q97D83	UniRef90_Q97D83	UniRef100_Q97D82	Clostridium acetobutylicum	Clostridium	Clostridiaceae	Clostridiales	Clostridia	Firmicutes	Unknown KINGDOM	Bacteria	Clostridium acetobutylicum ATCC 824	HG2429396;	0	0.00085265	0.00016838	0.00062397	5.937e-05	0.00024979	5.656e-05	0	0.00056588	0.00029353	0.00022328	0.00022584	0	0.00060407	0.00024689	0.00049937	0	0.00045552	0.00053018	0	0	0.00052997	0.00037885	0.00014935
Meta-Protein 13493	BLAST_TRY3_HUMAN Trypsin-3 OS=Homo sapiens GN=PRSS3 PE=1 SV=2_P35030	3D-structure;Alternative splicing;Calcium;Complete proteome;Digestion;Disulfide bond;Hydrolase;Metal-binding;Polymorphism;Protease;Reference proteome;Secreted;Serine protease;Signal;Sulfation;Zymogen;	3.4.21.4;	K01312;	UniRef50_P35030	UniRef90_P35030	UniRef100_P35030	Homo sapiens	Homo	Hominidae	Primates	Mammalia	Chordata	Metazoa	Eukaryota	Unknown SUBSPECIES	HG3963737;	0.00092681	0.00032263	0.00061739	0.00021839	0	0	0.00039592	5.835e-05	0.00029783	3.669e-05	0.00022328	0.00067753	0.00044809	0.00054654	0.00037034	0.00016646	0	0	8.371e-05	0	0	0.00016736	0.00041042	8.961e-05
Meta-Protein 12011	BLAST_IGHG4_HUMAN Immunoglobulin heavy constant gamma 4 OS=Homo sapiens GN=IGHG4 PE=1 SV=1_P01861	3D-structure;Adaptive immunity;Alternative splicing;Cell membrane;Chromosomal rearrangement;Complete proteome;Direct protein sequencing;Disulfide bond;Glycoprotein;Immunity;Immunoglobulin C region;Immunoglobulin V region;Immunoglobulin domain;Membrane;Polymorphism;Pyrrolidone carboxylic acid;Reference proteome;Repeat;Secreted;Transmembrane;Transmembrane helix;	;	;	EMPTY	EMPTY	EMPTY	Unknown SPECIES	Unknown GENUS	Unknown FAMILY	Unknown ORDER	Mammalia	Chordata	Metazoa	Eukaryota	Unknown SUBSPECIES	HG5096033;	0.00056805	0.0002074	0.00030869	0.00021839	0	0.00164151	0.00025452	0.00081685	0.00014892	0.0009173	5.582e-05	0.00033876	0.00038407	0.00025889	0.00021603	0.0003662	0.00048156	0.00065075	0.00027904	0.00086408	0.00036337	0.0008089	0.00015785	0.00026883
Meta-Protein 953	BLAST_PDC1_YEAST Pyruvate decarboxylase isozyme 1 OS=Saccharomyces cerevisiae (strain ATCC 204508 / S288c) GN=PDC1 PE=1 SV=7_P06169	3D-structure;Acetylation;Allosteric enzyme;Branched-chain amino acid catabolism;Complete proteome;Cytoplasm;Decarboxylase;Direct protein sequencing;Isopeptide bond;Lyase;Magnesium;Metal-binding;Nucleus;Phenylalanine catabolism;Phosphoprotein;Pyruvate;Reference proteome;Thiamine pyrophosphate;Tryptophan catabolism;Ubl conjugation;	4.1.1.-;4.1.1.1;4.1.1.43;4.1.1.72;4.1.1.74;	;K01568;	UniRef50_P16467	UniRef90_P33149	UniRef100_P33149	Unknown SPECIES	Unknown GENUS	Unknown FAMILY	Unknown ORDER	Unknown CLASS	Ascomycota	Fungi	Eukaryota	Unknown SUBSPECIES	HG5194046;P33149;	0.00056805	0.00025349	0.00061739	0	2.969e-05	0	0	0	0	0.00025684	0.00097684	0.00011292	0	0.00023012	0.0013579	0.00019975	0	0.00013015	0	0	0	0.0004184	0	0
Meta-Protein 9137	BLAST_YUFP_BACSU Uncharacterized ABC transporter permease protein YufP OS=Bacillus subtilis (strain 168) GN=yufP PE=3 SV=1_O05254	Cell membrane;Complete proteome;Membrane;Reference proteome;Transmembrane;Transmembrane helix;Transport;	;	K02057;	UniRef50_O05254	UniRef90_O05254	UniRef100_O05254	Bacillus subtilis subsp. subtilis str. 168	Bacillus	Bacillaceae	Bacillales	Bacilli	Firmicutes	Unknown KINGDOM	Bacteria	Bacillus subtilis subsp. subtilis	HG4749291;	0.00164434	4.609e-05	8.419e-05	6.24e-05	2.969e-05	0.00010705	2.828e-05	0	5.957e-05	7.338e-05	2.791e-05	0.00101629	0.0015683	8.63e-05	3.086e-05	6.658e-05	0.00024078	3.254e-05	5.581e-05	0.00034563	9.084e-05	0.00108784	0.00041042	0.00218047
Meta-Protein 18252	BLAST_RRBR1_CLOAB Reverse rubrerythrin-1 OS=Clostridium acetobutylicum (strain ATCC 824 / DSM 792 / JCM 1419 / LMG 5710 / VKM B-1787) GN=rbr3A PE=1 SV=1_Q97D82	Complete proteome;Detoxification;Direct protein sequencing;Electron transport;Iron;Metal-binding;NAD;Oxidoreductase;Peroxidase;Reference proteome;Stress response;Transport;	1.11.1.1;	;	UniRef50_Q97D83	UniRef90_Q97D83	UniRef100_Q97D82	Clostridium acetobutylicum	Clostridium	Clostridiaceae	Clostridiales	Clostridia	Firmicutes	Unknown KINGDOM	Bacteria	Clostridium acetobutylicum ATCC 824	HG2642530;	0	0.00099092	0.00044901	0.00077996	5.937e-05	0.00032116	5.656e-05	0	0.00095306	0	0.00025119	0.00014115	0	0.00086296	6.172e-05	0.00049937	0	0.0005206	0.00075341	0	0	5.579e-05	0.00028414	0
Meta-Protein 15381	HBB_CHETO Hemoglobin subunit beta OS=Cheracebus torquatus GN=HBB PE=2 SV=3	Acetylation;Heme;Iron;Metal-binding;Oxygen transport;Phosphoprotein;S-nitrosylation;Transport;	;	;	UniRef50_P68871	UniRef90_P68871	UniRef100_Q6WN20	Callicebus torquatus	Callicebus	Pitheciidae	Primates	Mammalia	Chordata	Metazoa	Eukaryota	Unknown SUBSPECIES	Q6WN20;	8.969e-05	0.00016131	5.613e-05	0.00031198	0.00130614	0.00082075	0.00093323	0.00169205	0.00011913	0.00066045	0	0.00059284	0	5.753e-05	9.258e-05	0.00089886	0	0.00087851	0.00027904	0	0	0.00078101	0.00034728	0.00062726
Meta-Protein 11266	BLAST_DHE2_CLODI NAD-specific glutamate dehydrogenase OS=Clostridioides difficile GN=gluD PE=3 SV=1_P27346	3D-structure;Complete proteome;Direct protein sequencing;NAD;NADP;Oxidoreductase;Reference proteome;	1.4.1.3;	K00261;	UniRef50_P96110	UniRef90_P96110	UniRef100_P96110	Thermotoga maritima	Thermotoga	Thermotogaceae	Thermotogales	Thermotogae	Thermotogae	Unknown KINGDOM	Bacteria	Thermotoga maritima MSB8	HG4697786;	0	0	0	0	0	0	0.00410056	0	0	0	0.00245604	0	0	0	0	0	0	0	0.00064179	0	0	0	0.00249408	0
Meta-Protein 910	BLAST_ZG16_HUMAN Zymogen granule membrane protein 16 OS=Homo sapiens GN=ZG16 PE=1 SV=2_O60844	3D-structure;Complete proteome;Cytoplasmic vesicle;Direct protein sequencing;Extracellular matrix;Golgi apparatus;Lectin;Polymorphism;Protein transport;Reference proteome;Secreted;Signal;Transport;	;	;	EMPTY	EMPTY	EMPTY	Unknown SPECIES	Unknown GENUS	Unknown FAMILY	Unknown ORDER	Mammalia	Chordata	Metazoa	Eukaryota	Unknown SUBSPECIES	HG2161793;Q8CJD3;	0	0.00013827	0.00157153	0.00102954	0.0002078	0	0.00011312	0	0.00074458	0	0.00147921	0	0	0	0.00043206	6.658e-05	0	0	0.0006697	0.00025922	0.00072674	0	0.00157853	0
Meta-Protein 706	BLAST_DHE4_COREF NADP-specific glutamate dehydrogenase OS=Corynebacterium efficiens (strain DSM 44549 / YS-314 / AJ 12310 / JCM 11189 / NBRC 100395) GN=gdh PE=3 SV=2_Q8RQP4	3D-structure;Complete proteome;NAD;NADP;Oxidoreductase;Reference proteome;	1.4.1.3;1.4.1.4;	;K00262;	EMPTY	EMPTY	EMPTY	Unknown SPECIES	Unknown GENUS	Unknown FAMILY	Unknown ORDER	Unknown CLASS	Unknown PHYLUM	Unknown KINGDOM	Bacteria	Unknown SUBSPECIES	HG4884635;HG4885376;HG4883152;	0	2.304e-05	0	9.359e-05	0.00014843	0	0.00056559	0	0	0	0	0	6.401e-05	0.00060407	0	0.00203076	0.00038525	0	0.00064179	0	0	0	0	0
Meta-Protein 18112	BLAST_HV601_HUMAN Immunoglobulin heavy variable 6-1 OS=Homo sapiens GN=IGHV6-1 PE=3 SV=1_A0A0B4J1U7	3D-structure;Adaptive immunity;Alternative splicing;Cell membrane;Complete proteome;Direct protein sequencing;Disulfide bond;Glycoprotein;Immunity;Immunoglobulin C region;Immunoglobulin V region;Immunoglobulin domain;Membrane;Polymorphism;Pyrrolidone carboxylic acid;Reference proteome;Repeat;Secreted;Transmembrane;Transmembrane helix;	;	;	EMPTY	EMPTY	EMPTY	Unknown SPECIES	Unknown GENUS	Unknown FAMILY	Unknown ORDER	Mammalia	Chordata	Metazoa	Eukaryota	Unknown SUBSPECIES	HG5274603;	0.00071753	0.0002074	0.00014032	0.00012479	0	0.00017842	8.484e-05	0.00040843	0.00056588	0	0.00025119	0.00014115	0.00064012	0.00043148	0.0005555	0.00029962	0.00024078	0.00016269	0	0	0	0.00033472	0.00047356	0.00059739
Meta-Protein 3047	BLAST_TPIS_BACV8 Triosephosphate isomerase OS=Bacteroides vulgatus (strain ATCC 8482 / DSM 1447 / JCM 5826 / NBRC 14291 / NCTC 11154) GN=tpiA PE=3 SV=1_A6KXL2	3D-structure;ATP-binding;Complete proteome;Cytoplasm;Fatty acid biosynthesis;Fatty acid metabolism;Gluconeogenesis;Glycolysis;Isomerase;Kinase;Lipid biosynthesis;Lipid metabolism;Multifunctional enzyme;Nucleotide-binding;Pentose shunt;Reference proteome;Transferase;	2.7.2.3;5.3.1.1;	K00927;K01803;	EMPTY	EMPTY	EMPTY	Unknown SPECIES	Unknown GENUS	Unknown FAMILY	Unknown ORDER	Unknown CLASS	Unknown PHYLUM	Unknown KINGDOM	Bacteria	Unknown SUBSPECIES	HG3409682;HG5372569;HG5366026;HG5311928;HG0295280;	0	0	0	0	0	0	0	0	0.00208482	0.00040361	0.00016746	0.00115744	0	0	0	0	0.0013002	0	0	0	0.00118096	0.00033472	6.314e-05	0.00065713
Meta-Protein 728	BLAST_NIFJ_ANAVA Pyruvate-flavodoxin oxidoreductase (Fragment) OS=Anabaena variabilis GN=nifJ PE=3 SV=1_P0C181	3D-structure;4Fe-4S;Calcium;Cell cycle;Cell division;Cell inner membrane;Cell membrane;Complete proteome;Cytoplasm;Direct protein sequencing;Disulfide bond;Electron transport;FAD;FMN;Flavoprotein;Iron;Iron-sulfur;Magnesium;Membrane;Metal-binding;Mitochondrion;NADP;Nitrogen fixation;Oxidoreductase;Plasmid;Pyruvate;Reference proteome;Repeat;Thiamine pyrophosphate;Transit peptide;Transmembrane;Transmembrane helix;Transport;	;1.16.1.5;1.2.1.51;1.2.7.-;1.2.7.1;	;K03528;K03737;K21682;	UniRef50_A5F2W2	UniRef90_A5F2W2	UniRef100_A5F2W2	Unknown SPECIES	Unknown GENUS	Unknown FAMILY	Unknown ORDER	Unknown CLASS	Unknown PHYLUM	Unknown KINGDOM	Unknown SUPERKINGDOM	Unknown SUBSPECIES	HG5567274;HG5564141;HG2182581;HG5565789;HG5568922;HG2716054;HG4689231;HG5566736;HG5564041;HG5562544;HG5564027;HG4553903;HG5565222;HG3838683;	0	0.00135963	0.00190829	0.00118554	0.00011874	0	0	0.00011669	5.957e-05	0.00014677	0.00022328	0.0006493	0	0.00028765	0	0.00023304	0	3.254e-05	0.00033485	0	0	0.00025104	0.00012628	5.974e-05
Meta-Protein 17759	BLAST_Y4MM_SINFN Uncharacterized protein y4mM OS=Sinorhizobium fredii (strain NBRC 101917 / NGR234) GN=NGR_a02460 PE=3 SV=1_P55572	3D-structure;Complete proteome;Periplasm;Reference proteome;Signal;Sugar transport;Transport;	;	;	UniRef50_Q16BC9	UniRef90_Q16BC9	UniRef100_Q16BC9	Roseobacter denitrificans	Roseobacter	Rhodobacteraceae	Rhodobacterales	Alphaproteobacteria	Proteobacteria	Unknown KINGDOM	Bacteria	Roseobacter denitrificans OCh 114	HG4419736;	0	0.0027884	0	0.00018719	5.937e-05	3.568e-05	0	0	0.00044675	0.00014677	0	0.00033876	0	0.00192728	6.172e-05	0.00093215	0.00014447	0.00022776	0.00106036	0	0	0.00025104	0	0.00011948
Meta-Protein 30581	BLAST_SCPA_XYLFA Segregation and condensation protein A OS=Xylella fastidiosa (strain 9a5c) GN=scpA PE=3 SV=2_Q9PAP4	Cell cycle;Cell division;Chromosome partition;Complete proteome;Cytoplasm;	;	K05896;	UniRef50_Q9PAP4	UniRef90_Q9PAP4	UniRef100_Q87BI4	Xylella fastidiosa	Xylella	Xanthomonadaceae	Xanthomonadales	Gammaproteobacteria	Proteobacteria	Unknown KINGDOM	Bacteria	Xylella fastidiosa Temecula1	HG3908008;	0.00038866	0.00027654	0.00016838	0.00046797	0	7.137e-05	0.0002828	8.752e-05	0	3.669e-05	0.00075356	0.00107275	0.0005441	0.00023012	0.00018517	0.00033291	4.816e-05	0.00039045	0.00011162	0	0	0.00069733	0.00082084	0.00095582
Meta-Protein 10769	BLAST_COL_HUMAN Colipase OS=Homo sapiens GN=CLPS PE=1 SV=2_P04118	Complete proteome;Diabetes mellitus;Digestion;Direct protein sequencing;Disulfide bond;Lipid degradation;Lipid metabolism;Polymorphism;Reference proteome;Secreted;Signal;	;	K14460;	UniRef50_P04118	UniRef90_P04118	UniRef100_P04118	Homo sapiens	Homo	Hominidae	Primates	Mammalia	Chordata	Metazoa	Eukaryota	Unknown SUBSPECIES	HG1285695;	0.00071753	9.218e-05	0.00033676	6.24e-05	0	7.137e-05	0.00011312	0.00020421	0	0.00011008	0.00170248	0.00016938	0.00022404	0.00017259	0.00027775	0.00013316	4.816e-05	0.00013015	0.00030695	0.00034563	0.00036337	0.00013947	0.00126283	0
Meta-Protein 15519	BLAST_G3P_CLOPA Glyceraldehyde-3-phosphate dehydrogenase OS=Clostridium pasteurianum GN=gap PE=1 SV=1_Q59309	Cytoplasm;Direct protein sequencing;Glycolysis;NAD;Nucleotide-binding;Oxidoreductase;	1.2.1.12;	;	UniRef50_P0C0G6	UniRef90_O52631	UniRef100_Q59309	Clostridium pasteurianum	Clostridium	Clostridiaceae	Clostridiales	Clostridia	Firmicutes	Unknown KINGDOM	Bacteria	Unknown SUBSPECIES	HG4261518;	0	0.00025349	0.00030869	0.00040558	0	0	0.00022624	0	0.00065523	0	0.00066983	0.00045168	0.00022404	0.00011506	6.172e-05	0.00016646	9.631e-05	6.507e-05	0.00036275	0	0	0.00011157	3.157e-05	0.00017922
Meta-Protein 15500	BLAST_G3P_HUMAN Glyceraldehyde-3-phosphate dehydrogenase OS=Homo sapiens GN=GAPDH PE=1 SV=3_P04406	3D-structure;ADP-ribosylation;Acetylation;Alternative splicing;Apoptosis;Complete proteome;Cytoplasm;Cytoskeleton;Direct protein sequencing;Glycolysis;Isopeptide bond;Membrane;Methylation;NAD;Nucleus;Oxidation;Oxidoreductase;Phosphoprotein;Polymorphism;Reference proteome;S-nitrosylation;Transferase;Translation regulation;Ubl conjugation;	1.2.1.12;2.6.99.-;	;K00134;K10705;	EMPTY	EMPTY	EMPTY	Unknown SPECIES	Unknown GENUS	Unknown FAMILY	Unknown ORDER	Unknown CLASS	Unknown PHYLUM	Unknown KINGDOM	Eukaryota	Unknown SUBSPECIES	HG4230364;	8.969e-05	0.00029958	0.00044901	0.00034318	0	0.00010705	8.484e-05	0.00137114	0.00011913	7.338e-05	0.00030701	0.00053637	3.201e-05	0.00020136	0.00046292	9.987e-05	0	3.254e-05	0	0.00017282	0	0.00027893	0.00034728	0.00086621
Meta-Protein 10801	BLAST_ALF_YEAST Fructose-bisphosphate aldolase OS=Saccharomyces cerevisiae (strain ATCC 204508 / S288c) GN=FBA1 PE=1 SV=3_P14540	Allergen;Complete proteome;Cytoplasm;Direct protein sequencing;Glycolysis;Isopeptide bond;Lyase;Metal-binding;Phosphoprotein;Reference proteome;Ubl conjugation;Zinc;	4.1.2.13;	K01624;	UniRef50_P14540	EMPTY	EMPTY	Unknown SPECIES	Unknown GENUS	Unknown FAMILY	Unknown ORDER	Unknown CLASS	Ascomycota	Fungi	Eukaryota	Unknown SUBSPECIES	HG4392925;	0.00041856	0.00025349	0.00070158	0	0	0	0	0	0	0.00011008	0.00078147	0.00011292	0	0.00046025	0.00070981	0.0003662	0.00019262	0.00019522	0	0	0	0.00030683	0	0
Meta-Protein 14007	BLAST_CEAM3_HUMAN Carcinoembryonic antigen-related cell adhesion molecule 3 OS=Homo sapiens GN=CEACAM3 PE=1 SV=2_P40198	Alternative splicing;Cell membrane;Complete proteome;Disulfide bond;Glycoprotein;Host-virus interaction;Immunoglobulin domain;Membrane;Phosphoprotein;Receptor;Reference proteome;Repeat;Signal;Transmembrane;Transmembrane helix;	;	K06499;	UniRef50_P31809	UniRef90_Q925P2	UniRef100_Q925P2	Mus musculus	Mus	Muridae	Rodentia	Mammalia	Chordata	Metazoa	Eukaryota	Unknown SUBSPECIES	HG5180932;	8.969e-05	0.00016131	0.00016838	0.00046797	0.00050465	0.00021411	5.656e-05	0.00017504	0.00056588	0.00095399	0.00016746	0.00045168	0.00028806	5.753e-05	0.00018517	0.00023304	0.00033709	0.00019522	0.00011162	0.00034563	0.00054506	0.00039051	0.00034728	0.00053765
Meta-Protein 549	Metagenome Unknown							Unknown SPECIES	Unknown GENUS	Unknown FAMILY	Unknown ORDER	Unknown CLASS	Unknown PHYLUM	Unknown KINGDOM	Unknown SUPERKINGDOM	Unknown SUBSPECIES	HG3512762;HG2989386;HG3207589;HG3216949;	2.99e-05	0.00122137	8.419e-05	0.00090475	0.00032654	0.00010705	2.828e-05	0	0.0005361	0.00062376	8.373e-05	0.00014115	3.201e-05	0.00063284	0.00046292	0.00053266	0	0.00016269	0.00036275	0	0	0.00050208	9.471e-05	0.00011948
Meta-Protein 16548	BLAST_OMPA_ECOLI Outer membrane protein A OS=Escherichia coli (strain K12) GN=ompA PE=1 SV=1_P0A910	3D-structure;Cell outer membrane;Complete proteome;Conjugation;Direct protein sequencing;Disulfide bond;Ion transport;Membrane;Porin;Reference proteome;Repeat;Signal;Transmembrane;Transmembrane beta strand;Transport;	;	;K03286;	UniRef50_Q8ZG77	EMPTY	EMPTY	Unknown SPECIES	Unknown GENUS	Enterobacteriaceae	Enterobacteriales	Gammaproteobacteria	Proteobacteria	Unknown KINGDOM	Bacteria	Unknown SUBSPECIES	HG4489958;	0.00149486	6.913e-05	0.00126284	9.359e-05	0.0011874	0	0	0.00032091	0	0.00018346	0.00013955	0.00039522	0.00057611	0	0.00077153	0	0.00033709	0	0	8.641e-05	0	5.579e-05	0.0005367	0.00044804
Meta-Protein 12065	BLAST_ITAM_HUMAN Integrin alpha-M OS=Homo sapiens GN=ITGAM PE=1 SV=2_P11215	3D-structure;Alternative splicing;Calcium;Cell adhesion;Cell membrane;Complete proteome;Direct protein sequencing;Disulfide bond;Glycoprotein;Immunity;Innate immunity;Integrin;Magnesium;Membrane;Metal-binding;Phagocytosis;Phosphoprotein;Polymorphism;Receptor;Reference proteome;Repeat;Signal;Systemic lupus erythematosus;Transmembrane;Transmembrane helix;	;	;K05718;K06461;K06462;K06594;	EMPTY	EMPTY	EMPTY	Unknown SPECIES	Unknown GENUS	Unknown FAMILY	Unknown ORDER	Mammalia	Chordata	Metazoa	Eukaryota	Unknown SUBSPECIES	HG5560452;	8.969e-05	0.00013827	0	0.00065516	0.00089055	0.00074938	0.00011312	0.00113776	8.935e-05	0.0004403	0	2.823e-05	0	2.877e-05	0	0.00059924	0	0.00169194	0	0	0	0.00066944	0.00037885	0.00065713
Meta-Protein 9200	BLAST_CHIT1_HUMAN Chitotriosidase-1 OS=Homo sapiens GN=CHIT1 PE=1 SV=1_Q13231	3D-structure;Alternative splicing;Apoptosis;Carbohydrate metabolism;Chitin degradation;Chitin-binding;Complete proteome;Cytoplasm;Direct protein sequencing;Disulfide bond;Glycoprotein;Glycosidase;Hydrolase;Immunity;Inflammatory response;Lysosome;Polymorphism;Polysaccharide degradation;Reference proteome;Secreted;Signal;	3.2.1.14;	K01183;	EMPTY	EMPTY	EMPTY	Unknown SPECIES	Unknown GENUS	Unknown FAMILY	Unknown ORDER	Mammalia	Chordata	Metazoa	Eukaryota	Unknown SUBSPECIES	HG4976213;	0.00071753	0.00023045	0	3.12e-05	0.0011874	0.00064233	0.00045248	0.00023339	0.00011913	0.00018346	0	0.00025407	0.00019204	0.00025889	0.00024689	0.00033291	0.0008668	0.0002603	2.79e-05	0.00025922	0.00036337	0.00044629	0	0.00086621
Meta-Protein 132	BLAST_Y166_STAES Uncharacterized sensor-like histidine kinase SE_0166 OS=Staphylococcus epidermidis (strain ATCC 12228) GN=SE_0166 PE=3 SV=1_Q8CU03	3D-structure;ATP-binding;Acetylation;Alternative splicing;Cell membrane;Complete proteome;Cytoplasm;Direct protein sequencing;Kinase;Membrane;Nucleotide-binding;Phosphoprotein;Polymorphism;Protease inhibitor;Reference proteome;Serine protease inhibitor;Transferase;Transmembrane;Transmembrane helix;Two-component regulatory system;	;2.7.13.3;	K07718;K13963;	UniRef50_O31516	UniRef90_O31516	UniRef100_O31516	Unknown SPECIES	Unknown GENUS	Unknown FAMILY	Unknown ORDER	Unknown CLASS	Unknown PHYLUM	Unknown KINGDOM	Unknown SUPERKINGDOM	Unknown SUBSPECIES	HG4656379;HG4578133;	0.00026907	6.913e-05	8.419e-05	9.359e-05	2.969e-05	3.568e-05	0.00045248	2.917e-05	0.00029783	0.00022015	0.0002791	8.469e-05	0.00032006	0.00028765	0.00018517	0.00013316	0.00033709	6.507e-05	0.00041856	0.00051845	0	8.368e-05	0.00018942	5.974e-05
Meta-Protein 505	Metagenome Unknown	Complete proteome;Glycoprotein;Membrane;Reference proteome;Repeat;TPR repeat;Transmembrane;Transmembrane helix;	;	;	EMPTY	EMPTY	EMPTY	Unknown SPECIES	Unknown GENUS	Unknown FAMILY	Unknown ORDER	Unknown CLASS	Unknown PHYLUM	Unknown KINGDOM	Unknown SUPERKINGDOM	Unknown SUBSPECIES	HG5183597;HG5184693;HG5183942;HG5193206;HG5184560;	0	0	0	0	5.937e-05	0	0	0.00040843	0.00193591	0.00058707	0.00055819	0.00016938	0	0	0	0	0	0.00019522	0.00100455	0	0.0012718	0.00044629	0.00078927	0.00014935
Meta-Protein 10344	BLAST_MEP1B_HUMAN Meprin A subunit beta OS=Homo sapiens GN=MEP1B PE=1 SV=3_Q16820	3D-structure;Alternative promoter usage;Alternative splicing;Cell membrane;Complete proteome;Direct protein sequencing;Disulfide bond;EGF-like domain;Glycoprotein;Hydrolase;Inflammatory response;Membrane;Metal-binding;Metalloprotease;Polymorphism;Protease;Reference proteome;Secreted;Signal;Transmembrane;Transmembrane helix;Zinc;Zymogen;	3.4.24.18;3.4.24.63;	K01395;K08606;	EMPTY	EMPTY	EMPTY	Unknown SPECIES	Unknown GENUS	Unknown FAMILY	Unknown ORDER	Mammalia	Chordata	Metazoa	Eukaryota	Unknown SUBSPECIES	HG5375971;	0.00044846	6.913e-05	0.00019644	0.00018719	0	0	0.00016968	5.835e-05	0.0001787	0.00033023	0	0.00036699	0.00057611	0.00048901	0.00037034	0.00013316	0.00038525	0	0.00036275	0.00207379	0.00027253	8.368e-05	0	0.00029869
Meta-Protein 900	BLAST_PCKA_EUBE2 Phosphoenolpyruvate carboxykinase (ATP) OS=Eubacterium eligens (strain ATCC 27750 / VPI C15-48) GN=pckA PE=3 SV=1_C4Z0Q6	3D-structure;ATP-binding;Acetylation;Allosteric enzyme;Calcium;Complete proteome;Cytoplasm;Decarboxylase;Direct protein sequencing;Gluconeogenesis;Lyase;Magnesium;Manganese;Metal-binding;Nucleotide-binding;Reference proteome;	4.1.1.49;	;K01610;	EMPTY	EMPTY	EMPTY	Unknown SPECIES	Unknown GENUS	Unknown FAMILY	Unknown ORDER	Unknown CLASS	Unknown PHYLUM	Unknown KINGDOM	Bacteria	Unknown SUBSPECIES	HG5156550;HG5146023;HG5134136;HG4688848;	0	0.00078352	0.00070158	0.00015599	0.00023748	0	0.0001414	0	0.00077436	0.00022015	0.00019537	0.00033876	0.00025605	0.00025889	0.00018517	9.987e-05	0.00019262	3.254e-05	0.00041856	0	0.00027253	0.00036261	0	0.00029869
Meta-Protein 576	Metagenome Unknown							Unknown SPECIES	Unknown GENUS	Unknown FAMILY	Unknown ORDER	Unknown CLASS	Unknown PHYLUM	Unknown KINGDOM	Unknown SUPERKINGDOM	Unknown SUBSPECIES	HG5547324;HG5551704;	0	0	0	0	0	0	0	0	0	0	0	0	0	0	0	0	0	0	0	0	0	0	0	0
Meta-Protein 1032	BLAST_DHE4_PRERU NAD(P)-specific glutamate dehydrogenase OS=Prevotella ruminicola GN=gdhA PE=1 SV=1_P95544	3D-structure;Complete proteome;Direct protein sequencing;NAD;NADP;Oxidoreductase;Reference proteome;	1.4.1.2;1.4.1.3;1.4.1.4;	;K00262;	UniRef50_P95544	UniRef90_P95544	UniRef100_P95544	Unknown SPECIES	Unknown GENUS	Unknown FAMILY	Unknown ORDER	Unknown CLASS	Unknown PHYLUM	Unknown KINGDOM	Bacteria	Unknown SUBSPECIES	HG4848264;HG1438041;HG4848180;	0	9.218e-05	2.806e-05	0.00012479	5.937e-05	0	5.656e-05	0	0.00110198	7.338e-05	0.00097684	0.00115744	3.201e-05	8.63e-05	0	9.987e-05	0.00019262	3.254e-05	5.581e-05	0	0.00054506	0.00013947	0.00012628	0.00032856
Meta-Protein 8540	BLAST_GNPTA_HUMAN N-acetylglucosamine-1-phosphotransferase subunits alpha/beta OS=Homo sapiens GN=GNPTAB PE=1 SV=1_Q3T906	Exopolysaccharide synthesis;Transferase;	2.7.-.-;	;	UniRef50_Q4K0S9	UniRef90_Q4K0S9	UniRef100_Q4K0S9	Streptococcus pneumoniae	Streptococcus	Streptococcaceae	Lactobacillales	Bacilli	Firmicutes	Unknown KINGDOM	Bacteria	Unknown SUBSPECIES	HG4258909;	0	9.218e-05	0	0	0.00243417	0.00103486	8.484e-05	0.00180874	0.00011913	7.338e-05	0	5.646e-05	0	8.63e-05	0	9.987e-05	0	0.00289582	0	0	0	0.00013947	9.471e-05	5.974e-05
Meta-Protein 794	HVM25_MOUSE Ig heavy chain V region HPCG14 OS=Mus musculus PE=1 SV=1	Adaptive immunity;Cell membrane;Complete proteome;Direct protein sequencing;Disulfide bond;Hybridoma;Immunity;Immunoglobulin V region;Immunoglobulin domain;Membrane;Polymorphism;Reference proteome;Secreted;Signal;	;	;	EMPTY	EMPTY	EMPTY	Unknown SPECIES	Unknown GENUS	Unknown FAMILY	Unknown ORDER	Mammalia	Chordata	Metazoa	Eukaryota	Unknown SUBSPECIES	P01794;HG2468846;	0.00047835	0.00025349	0.00033676	0.00021839	0.00011874	0.00024979	0.00019796	0.00011669	0.00014892	0.00055038	0.00025119	0.00039522	0.00041608	0.00031642	0.00046292	0.00019975	0.00067418	0.00013015	8.371e-05	0.00086408	0.00045422	0	0.00018942	0.00026883
Meta-Protein 776	BLAST_DHE2_CLOSY NAD-specific glutamate dehydrogenase OS=Clostridium symbiosum GN=gdh PE=1 SV=4_P24295	3D-structure;Complete proteome;Direct protein sequencing;NAD;NADP;Oxidoreductase;Reference proteome;	1.4.1.2;1.4.1.3;	;K00262;	UniRef50_P24295	UniRef90_P24295	UniRef100_P24295	Unknown SPECIES	Unknown GENUS	Unknown FAMILY	Unknown ORDER	Unknown CLASS	Unknown PHYLUM	Unknown KINGDOM	Bacteria	Unknown SUBSPECIES	HG4874013;HG4868593;HG3962466;	0	6.913e-05	0.00011225	0	2.969e-05	0	5.656e-05	0	0.0001787	0.00040361	0	0.00045168	0	0.00043148	0.00111101	0	0	3.254e-05	0.00053018	0	0	0.00089258	0	0.00056752
Meta-Protein 9138	UBIC_ALKEH Probable chorismate pyruvate-lyase OS=Alkalilimnicola ehrlichii (strain ATCC BAA-1101 / DSM 17681 / MLHE-1) GN=ubiC PE=3 SV=1	Complete proteome;Cytoplasm;Lyase;Pyruvate;Reference proteome;Ubiquinone biosynthesis;	4.1.3.40;	K03181;	UniRef50_Q0A5V8	UniRef90_Q0A5V8	UniRef100_Q0A5V8	Alkalilimnicola ehrlichii	Alkalilimnicola	Ectothiorhodospiraceae	Chromatiales	Gammaproteobacteria	Proteobacteria	Unknown KINGDOM	Bacteria	Alkalilimnicola ehrlichii MLHE-1	Q0A5V8;	0.00146496	4.609e-05	5.613e-05	6.24e-05	0	0.00010705	2.828e-05	0	5.957e-05	7.338e-05	2.791e-05	0.00070576	0.00137626	5.753e-05	3.086e-05	6.658e-05	0.00019262	3.254e-05	5.581e-05	0.00034563	9.084e-05	0.00092048	0.00041042	0.00188178
Meta-Protein 9090	BLAST_IGLC3_HUMAN Immunoglobulin lambda constant 3 OS=Homo sapiens GN=IGLC3 PE=1 SV=1_P0DOY3	Adaptive immunity;Cell membrane;Direct protein sequencing;Disulfide bond;Glycoprotein;Immunity;Immunoglobulin C region;Immunoglobulin V region;Immunoglobulin domain;Membrane;Pyrrolidone carboxylic acid;Secreted;	;	;	UniRef50_P0DOX8	UniRef90_P0DOX8	UniRef100_P0DOX8	Homo sapiens	Homo	Hominidae	Primates	Mammalia	Chordata	Metazoa	Eukaryota	Unknown SUBSPECIES	HG3226919;	0.00041856	6.913e-05	0.00019644	0.00024959	5.937e-05	0.00017842	0.00031108	0.00046677	0.00029783	0.00051369	0.00039073	0.00031053	0.00032006	0.00011506	0.00049378	0.00016646	0.00038525	0.00016269	0.00025114	0.00043204	0.00045422	0.00030683	0.00044199	0.00053765
Meta-Protein 678	BLAST_GSHR_HUMAN Glutathione reductase, mitochondrial OS=Homo sapiens GN=GSR PE=1 SV=2_P00390	3D-structure;Acetylation;Alternative initiation;Alternative splicing;Complete proteome;Cytoplasm;Direct protein sequencing;Disulfide bond;FAD;Flavoprotein;Mitochondrion;NADP;Oxidoreductase;Polymorphism;Redox-active center;Reference proteome;Transit peptide;	1.8.1.7;	;K00383;	UniRef50_P00390	UniRef90_P70619	UniRef100_P70619	Unknown SPECIES	Unknown GENUS	Unknown FAMILY	Unknown ORDER	Mammalia	Chordata	Metazoa	Eukaryota	Unknown SUBSPECIES	HG5109310;P70619;	0.00044846	0.00013827	0	0.00049917	0.00124677	0.00057096	0.00016968	0.00017504	0	0.00014677	0.0002791	5.646e-05	0.00022404	0.00025889	3.086e-05	0.00039949	0.00048156	0.00035791	0	0.00034563	0	0.00055786	0.00025257	0.00059739
Meta-Protein 8295	BLAST_MODA_AZOVI Molybdate-binding periplasmic protein OS=Azotobacter vinelandii GN=modA PE=3 SV=1_P37734	Molybdenum;Periplasm;Signal;Transport;	;	;	UniRef50_P37734	UniRef90_P37734	UniRef100_P37734	Azotobacter vinelandii	Azotobacter	Pseudomonadaceae	Pseudomonadales	Gammaproteobacteria	Proteobacteria	Unknown KINGDOM	Bacteria	Unknown SUBSPECIES	HG3386958;	0.00071753	9.218e-05	0.00019644	0.00012479	0.00023748	0.00021411	0.0001414	0.00017504	0.00029783	0.00036692	0.00016746	0.0002823	0.00022404	0.00017259	0.0004012	0.00019975	0.00028893	0.00035791	0.00011162	8.641e-05	9.084e-05	0.00094837	0.00037885	0.00047791
Meta-Protein 8797	BLAST_A1AG2_HUMAN Alpha-1-acid glycoprotein 2 OS=Homo sapiens GN=ORM2 PE=1 SV=2_P19652	3D-structure;Acute phase;Complete proteome;Disulfide bond;Glycoprotein;Polymorphism;Pyrrolidone carboxylic acid;Reference proteome;Secreted;Signal;Transport;	;	K17308;	UniRef50_P02763	UniRef90_P19652	UniRef100_P19652	Homo sapiens	Homo	Hominidae	Primates	Mammalia	Chordata	Metazoa	Eukaryota	Unknown SUBSPECIES	HG2740578;	0.00035877	0.0004148	0	0	0.00062339	0.00082075	0.00062215	0.0007585	0.00044675	0.0008806	0	0.0002823	0	0.00046025	0	6.658e-05	0.00091496	0.00042298	0.00041856	0	9.084e-05	0.00030683	0	0.00026883
Meta-Protein 392	MMP9_BOVIN Matrix metalloproteinase-9 OS=Bos taurus GN=MMP9 PE=2 SV=1	3D-structure;Alternative splicing;Angiogenesis;Autocatalytic cleavage;Calcium;Collagen degradation;Complete proteome;Cytoplasm;Direct protein sequencing;Disease mutation;Disulfide bond;Extracellular matrix;Glycoprotein;Hydrolase;Membrane;Metal-binding;Metalloprotease;Mitochondrion;Nucleus;Phosphoprotein;Polymorphism;Protease;Reference proteome;Repeat;Secreted;Signal;Zinc;Zymogen;	3.4.24.24;3.4.24.35;	;K01398;K01403;	UniRef50_P14780	UniRef90_P52176	UniRef100_P52176	Unknown SPECIES	Unknown GENUS	Unknown FAMILY	Unknown ORDER	Unknown CLASS	Chordata	Metazoa	Eukaryota	Unknown SUBSPECIES	P52176;HG5381833;	0.00011959	0.00029958	0	0.00028078	0.00026717	0.00089212	0.00050904	0.00110858	0.0001787	0.00018346	0	0.00025407	0	0.00040272	0	0.0003662	0	0.00048806	5.581e-05	0	0	0.00066944	0.00015785	0.00062726
Meta-Protein 15932	BLAST_TRAB1_ECOLI Protein TraB OS=Escherichia coli (strain K12) GN=traB PE=3 SV=1_P41067	Conjugation;Plasmid;	;	;	UniRef50_P41067	UniRef90_P41067	UniRef100_P41067	Escherichia coli	Escherichia	Enterobacteriaceae	Enterobacteriales	Gammaproteobacteria	Proteobacteria	Unknown KINGDOM	Bacteria	Escherichia coli K-12	HG5000180;	0.00041856	0.00032263	0.00042095	0.00018719	0.00011874	3.568e-05	0.00022624	2.917e-05	5.957e-05	0.00014677	0.0011722	0.0002823	0.00096018	0.00023012	0.00030861	0.00013316	4.816e-05	6.507e-05	0.00016742	8.641e-05	9.084e-05	0.00019525	0.00031571	0.00017922
Meta-Protein 1006	BLAST_G3P_HUMAN Glyceraldehyde-3-phosphate dehydrogenase OS=Homo sapiens GN=GAPDH PE=1 SV=3_P04406	3D-structure;ADP-ribosylation;Acetylation;Alternative splicing;Apoptosis;Complete proteome;Cytoplasm;Cytoskeleton;Direct protein sequencing;Glycolysis;Isopeptide bond;Membrane;Methylation;NAD;Nucleus;Oxidation;Oxidoreductase;Phosphoprotein;Polymorphism;Reference proteome;S-nitrosylation;Transferase;Translation regulation;Ubl conjugation;	1.2.1.12;2.6.99.-;	;K00134;	UniRef50_P00355	UniRef90_O59841	UniRef100_O59841	Unknown SPECIES	Unknown GENUS	Unknown FAMILY	Unknown ORDER	Unknown CLASS	Unknown PHYLUM	Unknown KINGDOM	Eukaryota	Unknown SUBSPECIES	HG4602724;O59841;	0.00017938	0.00027654	0.00039288	0.00049917	0.00026717	0.00010705	0.0001414	0.00102106	8.935e-05	7.338e-05	0.00039073	0.00050814	0	0.00040272	0.00052464	0.00016646	0	6.507e-05	2.79e-05	0	0	0.00027893	0.00034728	0.00059739
Meta-Protein 15535	BLAST_KV228_HUMAN Immunoglobulin kappa variable 2-28 OS=Homo sapiens GN=IGKV2-28 PE=3 SV=1_A0A075B6P5	3D-structure;Adaptive immunity;Cell membrane;Complete proteome;Direct protein sequencing;Disulfide bond;Immunity;Immunoglobulin V region;Immunoglobulin domain;Membrane;Polymorphism;Reference proteome;Secreted;Signal;	;	;	UniRef50_A0A075B6P5	UniRef90_A0A075B6P5	UniRef100_A0A075B6P5	Homo sapiens	Homo	Hominidae	Primates	Mammalia	Chordata	Metazoa	Eukaryota	Unknown SUBSPECIES	HG3548597;	0.00026907	0.00023045	0.00030869	0.00034318	0.00017811	0.00042822	0.00022624	0.00029173	0.00014892	0.00036692	0.00022328	0.00033876	0.00025605	0.00037395	0.00024689	0.00043279	0.00048156	0.00019522	0.00016742	0.00051845	0.00027253	0.00019525	0.00025257	0.00032856
Meta-Protein 16643	BLAST_GLO2_RHIEC Hydroxyacylglutathione hydrolase OS=Rhizobium etli (strain CFN 42 / ATCC 51251) GN=gloB PE=3 SV=1_Q2K3M6	Complete proteome;Hydrolase;Metal-binding;Reference proteome;Zinc;	3.1.-.-;	;	UniRef50_Q4W945	UniRef90_Q4W945	UniRef100_Q4W945	Aspergillus fumigatus	Aspergillus	Trichocomaceae	Eurotiales	Eurotiomycetes	Ascomycota	Fungi	Eukaryota	Aspergillus fumigatus Af293	HG3832000;	0.00020928	6.913e-05	0.00014032	0.00012479	0.0002078	0.00024979	5.656e-05	0.00023339	0.00026805	0.0004403	8.373e-05	0.00014115	0.00035207	5.753e-05	0.00037034	0.00023304	0.0004334	0.00013015	0.00011162	0.00120971	0.00163517	0.00022315	0.00031571	0.00047791
Meta-Protein 46706	Metagenome Unknown							Unknown SPECIES	Unknown GENUS	Unknown FAMILY	Unknown ORDER	Unknown CLASS	Unknown PHYLUM	Unknown KINGDOM	Unknown SUPERKINGDOM	Unknown SUBSPECIES	HG3369702;	0	0	0	0	0.00017811	0	0	0	0.00125089	0.0004403	0.00223277	0.00135505	0	0	0	0	0	0	0	0	9.084e-05	0.00061365	0.00050513	0.00041817
Meta-Protein 8629	BLAST_MUC6_HUMAN Mucin-6 OS=Homo sapiens GN=MUC6 PE=1 SV=3_Q6W4X9	Alternative splicing;Complete proteome;Disulfide bond;Glycoprotein;Polymorphism;Reference proteome;Repeat;Secreted;Signal;	;	K22020;K22023;	EMPTY	EMPTY	EMPTY	Unknown SPECIES	Unknown GENUS	Unknown FAMILY	Unknown ORDER	Mammalia	Chordata	Metazoa	Eukaryota	Unknown SUBSPECIES	HG5599637;	0	2.304e-05	0.00056126	3.12e-05	0	0	0	0.00011669	0.00026805	0.00033023	0.00013955	0.00016938	0.00083216	0.00025889	0.00046292	0.00013316	0.00024078	3.254e-05	0.00013952	0.00198738	0.00036337	2.789e-05	0.00041042	0.00017922
Meta-Protein 12910	BLAST_MODC_RHIEC Molybdenum import ATP-binding protein ModC OS=Rhizobium etli (strain CFN 42 / ATCC 51251) GN=modC PE=3 SV=1_Q2K2X0	ATP-binding;Bacteriocin transport;Cell membrane;Complete proteome;Hydrolase;Membrane;Nucleotide-binding;Protease;Protein transport;Reference proteome;Thiol protease;Transmembrane;Transmembrane helix;Transport;	3.4.22.-;	K20344;	UniRef50_Q00564	UniRef90_Q00564	UniRef100_Q9CJB8	Lactococcus lactis subsp. lactis Il1403	Lactococcus	Streptococcaceae	Lactobacillales	Bacilli	Firmicutes	Unknown KINGDOM	Bacteria	Lactococcus lactis subsp. lactis	HG5133930;	0.00023918	0.00036871	0.00030869	0.00028078	0.00011874	0	0.00056559	2.917e-05	0.00014892	0	0.00039073	0.00036699	0.00035207	0.00048901	0.0004012	0.00026633	0.00019262	6.507e-05	0.0006976	0	0	0.00016736	0.00012628	0.00020909
Meta-Protein 12875	BLAST_GRN_HUMAN Granulins OS=Homo sapiens GN=GRN PE=1 SV=2_P28799	3D-structure;Alternative splicing;Complete proteome;Cytokine;Direct protein sequencing;Disulfide bond;Glycoprotein;Neurodegeneration;Neuronal ceroid lipofuscinosis;Polymorphism;Reference proteome;Repeat;Secreted;Signal;	;	;	EMPTY	EMPTY	EMPTY	Unknown SPECIES	Unknown GENUS	Unknown FAMILY	Unknown ORDER	Mammalia	Chordata	Metazoa	Eukaryota	Unknown SUBSPECIES	HG5245995;	0.00050825	0.00018436	0.00014032	0.00056157	0.00011874	0.00053527	0.00019796	0.00023339	5.957e-05	0.00040361	0.00011164	0.00011292	0.00012802	0.00023012	0.00043206	0.00026633	0.00019262	0.00029284	2.79e-05	0	0	0.00044629	0.00031571	0.00050778
Meta-Protein 22941	BLAST_RRBR2_CLOAB Reverse rubrerythrin-2 OS=Clostridium acetobutylicum (strain ATCC 824 / DSM 792 / JCM 1419 / LMG 5710 / VKM B-1787) GN=rbr3B PE=1 SV=1_Q97D83	Complete proteome;Detoxification;Direct protein sequencing;Electron transport;Iron;Metal-binding;NAD;Oxidoreductase;Peroxidase;Reference proteome;Stress response;Transport;	1.11.1.1;	;	UniRef50_Q97D83	UniRef90_Q97D83	UniRef100_Q97D83	Clostridium acetobutylicum	Clostridium	Clostridiaceae	Clostridiales	Clostridia	Firmicutes	Unknown KINGDOM	Bacteria	Clostridium acetobutylicum ATCC 824	HG2937225;	0	0.0002074	0.00014032	0.00015599	0	0.00017842	0.00016968	0	2.978e-05	0	0.00022328	0.00011292	0	0.00048901	0	0.00099873	0.00048156	0.00019522	2.79e-05	0	0	0	0.00069455	0
Meta-Protein 8064	BLAST_RS27A_ASPOF Ubiquitin-40S ribosomal protein S27a (Fragment) OS=Asparagus officinalis PE=2 SV=2_P31753	3D-structure;ADP-ribosylation;Complete proteome;Cytoplasm;Isopeptide bond;Nucleus;Phosphoprotein;Reference proteome;Repeat;Ubl conjugation;	;	K08770;	UniRef50_P0CG48	UniRef90_P0CG48	UniRef100_P0CG50	Mus musculus	Mus	Muridae	Rodentia	Mammalia	Chordata	Metazoa	Eukaryota	Unknown SUBSPECIES	HG0928358;	5.979e-05	0.0002074	0.00019644	0.00046797	0.0002078	0.00021411	0.00011312	0.00035008	0.00038718	0.00036692	0.0002791	0.00036699	9.602e-05	0.00028765	9.258e-05	0.00019975	0.00014447	0.00022776	2.79e-05	0.00120971	0.00118096	0.00019525	0.00018942	0.00032856
Meta-Protein 761	BLAST_FTHS_PEPD6 Formate--tetrahydrofolate ligase OS=Peptoclostridium difficile (strain 630) GN=fhs PE=3 SV=1_Q189R2	3D-structure;ATP-binding;Complete proteome;Direct protein sequencing;Ligase;Nucleotide-binding;One-carbon metabolism;Plasmid;Reference proteome;	6.3.4.3;	;K01938;	UniRef50_Q83WS0	UniRef90_C4ZBG8	UniRef100_C4ZBG8	Unknown SPECIES	Unknown GENUS	Unknown FAMILY	Unknown ORDER	Unknown CLASS	Unknown PHYLUM	Unknown KINGDOM	Unknown SUPERKINGDOM	Unknown SUBSPECIES	HG5203188;HG5190155;HG5189876;HG5190968;HG1883719;HG5177731;	0	0.00048394	0.00028063	0.00031198	8.906e-05	0	0.00056559	0	8.935e-05	0	0.00019537	2.823e-05	0	0.00028765	0	0.0003662	0	0	0.00053018	0	0	5.579e-05	0	5.974e-05
Meta-Protein 8320	BLAST_GLB63_ORYSJ 63 kDa globulin-like protein OS=Oryza sativa subsp. japonica GN=Os03g0663800 PE=1 SV=1_Q75GX9	Allergen;Alternative splicing;Complete proteome;Glycoprotein;Reference proteome;Secreted;Seed storage protein;Signal;Storage protein;	;	;	UniRef50_Q75GX9	UniRef90_Q75GX9	UniRef100_Q75GX9	Oryza sativa	Oryza	Poaceae	Poales	Liliopsida	Streptophyta	Viridiplantae	Eukaryota	Oryza sativa Japonica Group	HG5236666;	2.99e-05	6.913e-05	0.00011225	0.00028078	2.969e-05	3.568e-05	2.828e-05	2.917e-05	8.935e-05	3.669e-05	0.00016746	0.0005646	3.201e-05	0.00040272	9.258e-05	0.00169785	0.00019262	0.00013015	0.00011162	0	9.084e-05	8.368e-05	3.157e-05	2.987e-05
Meta-Protein 991	BLAST_OMPC_ECO57 Outer membrane protein C OS=Escherichia coli O157:H7 GN=ompC PE=3 SV=1_Q8XE41	3D-structure;Cell outer membrane;Complete proteome;Direct protein sequencing;Ion transport;Magnesium;Membrane;Metal-binding;Porin;Reference proteome;Signal;Transmembrane;Transmembrane beta strand;Transport;	;	;K09475;	EMPTY	EMPTY	EMPTY	Unknown SPECIES	Unknown GENUS	Enterobacteriaceae	Enterobacteriales	Gammaproteobacteria	Proteobacteria	Unknown KINGDOM	Bacteria	Unknown SUBSPECIES	HG4499932;HG4477110;HG4487304;	0.00191342	0	0.00098221	0.00018719	0.00071244	0	0	0.00014587	0	0.00025684	0.00019537	0.00042345	0.00099219	0	0.00030861	0.00013316	0.00014447	0	0	0.00086408	0	0	0.00151539	0.00011948
Meta-Protein 12903	BLAST_SLAP2_CLOTH Cell surface glycoprotein 2 OS=Clostridium thermocellum (strain ATCC 27405 / DSM 1237 / NBRC 103400 / NCIMB 10682 / NRRL B-4536 / VPI 7372) GN=Cthe_3079 PE=1 SV=1_Q06853	Cell wall;Complete proteome;Disulfide bond;Reference proteome;S-layer;Secreted;Signal;	;	;	UniRef50_Q9RRB6	UniRef90_Q9RRB6	UniRef100_Q9RRB6	Deinococcus radiodurans	Deinococcus	Deinococcaceae	Deinococcales	Deinococci	Deinococcus-Thermus	Unknown KINGDOM	Bacteria	Deinococcus radiodurans R1	HG4816942;	0	0.0006683	0.00011225	0.00028078	0.00044528	0.00024979	0.00067871	0	0	0.00033023	0	0	0	0.00043148	0	0.00063253	0	0.00061821	2.79e-05	0	0	0.00061365	0	0
Meta-Protein 750	BLAST_HBD_CLOAB 3-hydroxybutyryl-CoA dehydrogenase OS=Clostridium acetobutylicum (strain ATCC 824 / DSM 792 / JCM 1419 / LMG 5710 / VKM B-1787) GN=hbd PE=1 SV=2_P52041	Complete proteome;Fatty acid metabolism;Lipid metabolism;NADP;Oxidoreductase;Reference proteome;	1.1.1.157;	K00074;	UniRef50_Q0AVM2	UniRef90_P52041	UniRef100_P52041	Clostridium acetobutylicum	Clostridium	Clostridiaceae	Clostridiales	Clostridia	Firmicutes	Unknown KINGDOM	Bacteria	Clostridium acetobutylicum ATCC 824	HG3917652;HG3922763;	0	0.00062221	0	0.00018719	0.00011874	0	0.00036764	0	0.00038718	0.00033023	0	5.646e-05	0.00012802	0.00080543	0.00018517	0.00063253	0	9.761e-05	0.00089293	0	0.00036337	0.00030683	0	0.0003883
Meta-Protein 61176	Metagenome Unknown							Unknown SPECIES	Unknown GENUS	Unknown FAMILY	Unknown ORDER	Unknown CLASS	Unknown PHYLUM	Unknown KINGDOM	Unknown SUPERKINGDOM	Unknown SUBSPECIES	HG5476321;	0	0	0	0	0	0	0	0	0	0	0	0	0	0	0	0	0	0	0	0	0	0	0	0
Meta-Protein 12711	BLAST_PCKA_BACFN Phosphoenolpyruvate carboxykinase (ATP) OS=Bacteroides fragilis (strain ATCC 25285 / DSM 2151 / JCM 11019 / NCTC 9343) GN=pckA PE=3 SV=1_Q5L7N5	3D-structure;ATP-binding;Acetylation;Allosteric enzyme;Calcium;Complete proteome;Cytoplasm;Decarboxylase;Direct protein sequencing;Gluconeogenesis;Lyase;Magnesium;Manganese;Metal-binding;Nucleotide-binding;Reference proteome;	4.1.1.49;	;K01610;	EMPTY	EMPTY	EMPTY	Unknown SPECIES	Unknown GENUS	Unknown FAMILY	Unknown ORDER	Unknown CLASS	Unknown PHYLUM	Unknown KINGDOM	Bacteria	Unknown SUBSPECIES	HG5144019;	5.979e-05	0.0004148	0	0	0.00032654	0.00017842	0.00031108	0.00023339	0.00041696	0.00033023	8.373e-05	0.00014115	6.401e-05	0.00077667	0	3.329e-05	0	3.254e-05	0.00150682	0	0	0.00066944	0	0.0003883
Meta-Protein 11139	Metagenome Unknown							Unknown SPECIES	Unknown GENUS	Unknown FAMILY	Unknown ORDER	Unknown CLASS	Unknown PHYLUM	Unknown KINGDOM	Unknown SUPERKINGDOM	Unknown SUBSPECIES	HG5551846;	0	0	0	0.00140392	0.00023748	0	0	0	0.00011913	3.669e-05	0	0	0	0.00322172	0	0.00206405	0.00028893	0	0	0	0	0.00022315	0	0.000687
Meta-Protein 884	BLAST_SP39_RHILO Probable sugar-binding periplasmic protein OS=Rhizobium loti (strain MAFF303099) GN=mlr3050 PE=3 SV=2_Q98H33	3D-structure;Complete proteome;Periplasm;Reference proteome;Signal;Sugar transport;Transport;	;	K15770;K17315;	EMPTY	EMPTY	EMPTY	Unknown SPECIES	Unknown GENUS	Unknown FAMILY	Unknown ORDER	Unknown CLASS	Unknown PHYLUM	Unknown KINGDOM	Unknown SUPERKINGDOM	Unknown SUBSPECIES	HG4904253;HG4888537;	0	0.00214315	0	0	0	0	0	0	0.0007148	0.00033023	0	0.00045168	0	0.00017259	0.00049378	3.329e-05	0	0	0.00072551	0	0	0.00064154	0	0.00191165
Meta-Protein 18233	BLAST_RRBR1_CLOAB Reverse rubrerythrin-1 OS=Clostridium acetobutylicum (strain ATCC 824 / DSM 792 / JCM 1419 / LMG 5710 / VKM B-1787) GN=rbr3A PE=1 SV=1_Q97D82	Complete proteome;Detoxification;Direct protein sequencing;Electron transport;Iron;Metal-binding;NAD;Oxidoreductase;Peroxidase;Reference proteome;Stress response;Transport;	1.11.1.1;	;	UniRef50_Q97D83	UniRef90_Q97D83	UniRef100_Q97D82	Clostridium acetobutylicum	Clostridium	Clostridiaceae	Clostridiales	Clostridia	Firmicutes	Unknown KINGDOM	Bacteria	Clostridium acetobutylicum ATCC 824	HG2389479;	0	0.00071438	0.00025257	0.00062397	0.00011874	0.00035685	0	0	0.00056588	0	0.00019537	0.00014115	0	0.0007479	0.00012345	0.00046608	0	0.00032537	0.00053018	0	0	0.00011157	6.314e-05	2.987e-05
Meta-Protein 8539	BLAST_RNSE_THET8 Ribonuclease TTHA0252 OS=Thermus thermophilus (strain HB8 / ATCC 27634 / DSM 579) GN=TTHA0252 PE=1 SV=1_Q5SLP1	3D-structure;Complete proteome;Cytoplasm;Endonuclease;Hydrolase;Metal-binding;Nuclease;RNA-binding;Reference proteome;Zinc;rRNA processing;	3.1.-.-;	K07576;	UniRef50_Q5SLP1	UniRef90_Q5SLP1	UniRef100_Q5SLP1	Thermus thermophilus	Thermus	Thermaceae	Thermales	Deinococci	Deinococcus-Thermus	Unknown KINGDOM	Bacteria	Thermus thermophilus HB8	HG5118438;	0	2.304e-05	0	0	0.00207795	0.00078507	0	0.00151701	5.957e-05	0	0	5.646e-05	0	2.877e-05	0	6.658e-05	0	0.00328626	5.581e-05	0	0	5.579e-05	3.157e-05	2.987e-05
Meta-Protein 1030	BLAST_DHE4_CORGL NADP-specific glutamate dehydrogenase OS=Corynebacterium glutamicum (strain ATCC 13032 / DSM 20300 / JCM 1318 / LMG 3730 / NCIMB 10025) GN=gdh PE=1 SV=2_P31026	3D-structure;Complete proteome;Cytoplasm;Direct protein sequencing;Disulfide bond;FAD;Flavoprotein;Glycolysis;Membrane;NAD;NADP;Oxidoreductase;Redox-active center;Reference proteome;	1.4.1.4;1.6.1.1;1.8.1.4;	K00262;K00322;K00382;	EMPTY	EMPTY	EMPTY	Unknown SPECIES	Unknown GENUS	Unknown FAMILY	Unknown ORDER	Unknown CLASS	Unknown PHYLUM	Unknown KINGDOM	Bacteria	Unknown SUBSPECIES	HG4936900;HG4847949;HG4874790;HG4848551;HG4848154;HG5055986;Q48A14;	0	0.00034567	0.00030869	0.00074876	0.00014843	3.568e-05	0.00039592	0	0.00029783	3.669e-05	0.00022328	0.00022584	3.201e-05	0.00051778	0	0.00043279	0.0004334	3.254e-05	0.00064179	0	0	2.789e-05	9.471e-05	0.00017922
Meta-Protein 509	ACT_THELA Actin OS=Thermomyces lanuginosus PE=3 SV=1	3D-structure;ADP-ribosylation;ANK repeat;ATP-binding;Acetylation;Alternative splicing;Aortic aneurysm;Atrial septal defect;Cardiomyopathy;Cell membrane;Coiled coil;Complete proteome;Cytoplasm;Cytoskeleton;DNA-binding;Deafness;Direct protein sequencing;Disease mutation;Dystonia;GTP-binding;Isomerase;Isopeptide bond;Membrane;Mental retardation;Methylation;Methyltransferase;Multifunctional enzyme;Muscle protein;Nemaline myopathy;Non-syndromic deafness;Nucleotide-binding;Nucleotidyltransferase;Oxidation;Phosphoprotein;Polymorphism;RNA-binding;Reference proteome;Repeat;S-adenosyl-L-methionine;Topoisomerase;Transferase;Ubl conjugation;Virion;mRNA capping;mRNA processing;	;2.1.1.56;2.7.7.50;5.99.1.3;	;K02621;K05692;K10354;K10355;K12313;K12314;K12315;K17299;	EMPTY	EMPTY	EMPTY	Unknown SPECIES	Unknown GENUS	Unknown FAMILY	Unknown ORDER	Unknown CLASS	Unknown PHYLUM	Unknown KINGDOM	Unknown SUPERKINGDOM	Unknown SUBSPECIES	P10365;P17128;HG4489104;P53465;HG4578183;Q9UVF3;P17126;Q6WNV6;HG3117295;HG4736229;Q9UVX4;	0	0.00013827	0	3.12e-05	0.00026717	0.00067801	0.00011312	0.00142949	0.00014892	0	0.00033491	0.00014115	0	0.00023012	6.172e-05	0.00013316	0	0.0002603	5.581e-05	0	0	0.00036261	0	0.00020909
Meta-Protein 12043	BLAST_CATC_HUMAN Dipeptidyl peptidase 1 OS=Homo sapiens GN=CTSC PE=1 SV=2_P53634	3D-structure;Alternative splicing;Chloride;Complete proteome;Direct protein sequencing;Disease mutation;Disulfide bond;Glycoprotein;Hydrolase;Lysosome;Palmoplantar keratoderma;Polymorphism;Protease;Reference proteome;Signal;Thiol protease;Zymogen;	3.4.14.1;	K01275;	EMPTY	EMPTY	EMPTY	Unknown SPECIES	Unknown GENUS	Unknown FAMILY	Unknown ORDER	Mammalia	Chordata	Metazoa	Eukaryota	Unknown SUBSPECIES	HG4930200;	0.00047835	6.913e-05	8.419e-05	3.12e-05	0.0005937	0.00078507	0.00031108	0.00023339	2.978e-05	0.00022015	5.582e-05	0.00014115	0.00035207	2.877e-05	0.00049378	0.00013316	0.00033709	0.00039045	5.581e-05	0	0	0.00047418	0.00031571	0.00056752
Meta-Protein 11299	BLAST_FINC_BOVIN Fibronectin OS=Bos taurus GN=FN1 PE=1 SV=4_P07589	3D-structure;Acute phase;Alternative splicing;Angiogenesis;Cell adhesion;Cell shape;Complete proteome;Direct protein sequencing;Disulfide bond;Extracellular matrix;Glycoprotein;Heparin-binding;Isopeptide bond;Oxidation;Phosphoprotein;Pyrrolidone carboxylic acid;Reference proteome;Repeat;Secreted;Signal;Sulfation;	;	;K05717;	UniRef50_P02751-15	EMPTY	EMPTY	Unknown SPECIES	Unknown GENUS	Unknown FAMILY	Unknown ORDER	Unknown CLASS	Chordata	Metazoa	Eukaryota	Unknown SUBSPECIES	HG5599803;	0	9.218e-05	0	6.24e-05	0.00092024	0.00121329	0.00065043	0.00099189	0.00050631	0.00073384	0	5.646e-05	0	0.00037395	0	0.00019975	0.00067418	0.00094358	0.00053018	0	0.00036337	0.00044629	0	0.00011948
Meta-Protein 14780	Metagenome Unknown							Unknown SPECIES	Unknown GENUS	Unknown FAMILY	Unknown ORDER	Unknown CLASS	Unknown PHYLUM	Unknown KINGDOM	Unknown SUPERKINGDOM	Unknown SUBSPECIES	HG1602961;	0.00017938	0.00013827	5.613e-05	0.00018719	0.00041559	0.00028548	8.484e-05	0.00014587	0.0001787	0	0.00016746	0.00016938	0.00012802	8.63e-05	0.00021603	0.00046608	0.00014447	0.00042298	2.79e-05	0	0	0.0008089	0.00063141	0.00050778
Meta-Protein 15778	KV1_CANLF Ig kappa chain V region GOM OS=Canis lupus familiaris PE=1 SV=1	Complete proteome;Direct protein sequencing;Disulfide bond;Immunoglobulin domain;Immunoglobulin V region;Reference proteome;	;	;	UniRef50_P03976	UniRef90_P01618	UniRef100_P01618	Canis lupus	Canis	Canidae	Carnivora	Mammalia	Chordata	Metazoa	Eukaryota	Canis lupus familiaris	P01618;	0.00038866	0.00029958	0.0002245	0.00034318	5.937e-05	0.00028548	0.0002828	0.00029173	0.0001787	0.00022015	0.00025119	0.00014115	0.0005121	0.00028765	0.00015431	0.00069911	9.631e-05	0.00019522	0	0.00017282	9.084e-05	0.00025104	0.00018942	0.00035843
Meta-Protein 18253	BLAST_RUBR_DESGI Rubredoxin OS=Desulfovibrio gigas PE=1 SV=1_P00270	Complete proteome;Detoxification;Direct protein sequencing;Electron transport;Iron;Metal-binding;NAD;Oxidoreductase;Peroxidase;Reference proteome;Stress response;Transport;	1.11.1.1;	;	UniRef50_Q97D83	UniRef90_Q97D83	UniRef100_Q97D82	Clostridium acetobutylicum	Clostridium	Clostridiaceae	Clostridiales	Clostridia	Firmicutes	Unknown KINGDOM	Bacteria	Clostridium acetobutylicum ATCC 824	HG2430340;	0	0.00092179	0.00039288	0.00062397	5.937e-05	0.00021411	2.828e-05	0	0.00065523	0	0.00013955	0.00011292	0	0.0006616	3.086e-05	0.0003662	0	0.00039045	0.00055808	0	0	2.789e-05	0.00025257	0
Meta-Protein 16584	BLAST_Y4MM_SINFN Uncharacterized protein y4mM OS=Sinorhizobium fredii (strain NBRC 101917 / NGR234) GN=NGR_a02460 PE=3 SV=1_P55572	3D-structure;Complete proteome;Periplasm;Reference proteome;Signal;Transport;	;	;	UniRef50_A1WPV4	UniRef90_A1WPV4	UniRef100_A1WPV4	Verminephrobacter eiseniae	Verminephrobacter	Comamonadaceae	Burkholderiales	Betaproteobacteria	Proteobacteria	Unknown KINGDOM	Bacteria	Verminephrobacter eiseniae EF01-2	HG4427766;	0	0.00103701	0	0.00040558	0.00011874	0.00010705	0	0	0.00062545	0.00014677	0	0.00025407	0	0.0007479	0.00015431	0.00039949	0.00014447	0.00019522	0.00044647	0.00025922	0.00054506	0.00044629	0	0.00017922
Meta-Protein 630	EFTU_BUCCC Elongation factor Tu OS=Buchnera aphidicola subsp. Cinara cedri (strain Cc) GN=tuf PE=3 SV=1	3D-structure;Acetylation;Antibiotic resistance;Cell inner membrane;Cell membrane;Complete proteome;Cytoplasm;Direct protein sequencing;Elongation factor;GTP-binding;Membrane;Methylation;Mitochondrion;Nucleotide-binding;Phosphoprotein;Plasmid;Protein biosynthesis;RNA-binding;Reference proteome;	;	;K02358;	EMPTY	EMPTY	EMPTY	Unknown SPECIES	Unknown GENUS	Unknown FAMILY	Unknown ORDER	Unknown CLASS	Unknown PHYLUM	Unknown KINGDOM	Unknown SUPERKINGDOM	Unknown SUBSPECIES	Q057A2;HG4639255;HG4602600;HG4602694;A7HM54;	5.979e-05	0.00053003	0.00089802	0.00065516	0.00011874	0	0.00019796	0	0.00029783	0.00029353	0.00025119	0.00045168	0.00022404	0.00020136	0.00021603	0.00026633	0.00019262	9.761e-05	0.00039066	0.00060486	0	0.00033472	6.314e-05	0.00020909
Meta-Protein 540	BLAST_ADH1_YEAST Alcohol dehydrogenase 1 OS=Saccharomyces cerevisiae (strain ATCC 204508 / S288c) GN=ADH1 PE=1 SV=5_P00330	3D-structure;Acetylation;Complete proteome;Cytoplasm;Direct protein sequencing;Isopeptide bond;Metal-binding;Mitochondrion;NAD;Oxidoreductase;Phosphoprotein;Reference proteome;Transit peptide;Ubl conjugation;Zinc;	1.1.1.1;	;K13953;	UniRef50_P00330	EMPTY	EMPTY	Unknown SPECIES	Unknown GENUS	Unknown FAMILY	Saccharomycetales	Saccharomycetes	Ascomycota	Fungi	Eukaryota	Unknown SUBSPECIES	HG4324572;P49385;Q9P4C2;	0.00023918	9.218e-05	0.00047707	0	0	0	0	0	0	0.00040361	0.0008652	0.00022584	0	0.00040272	0.00067895	0.00019975	4.816e-05	0.00016269	0	0	0	0.00013947	0	0
Meta-Protein 649	BLAST_EFTU_BACTN Elongation factor Tu OS=Bacteroides thetaiotaomicron (strain ATCC 29148 / DSM 2079 / NCTC 10582 / E50 / VPI-5482) GN=tuf PE=3 SV=1_Q8A463	3D-structure;Acetylation;Antibiotic resistance;Cell inner membrane;Cell membrane;Complete proteome;Cytoplasm;Direct protein sequencing;Elongation factor;GTP-binding;Membrane;Methylation;Mitochondrion;Nucleotide-binding;Phosphoprotein;Plasmid;Protein biosynthesis;RNA-binding;Reference proteome;	;	;K02358;	EMPTY	EMPTY	EMPTY	Unknown SPECIES	Unknown GENUS	Unknown FAMILY	Unknown ORDER	Unknown CLASS	Unknown PHYLUM	Unknown KINGDOM	Unknown SUPERKINGDOM	Unknown SUBSPECIES	HG4611325;HG4623701;HG4625300;HG4602457;HG3942274;HG4607862;HG4607875;	0	0.0002074	0	6.24e-05	0.00038591	0	2.828e-05	5.835e-05	0.0008935	0	0.00013955	0.00076222	3.201e-05	0.00014383	9.258e-05	0.00049937	4.816e-05	9.761e-05	0.00013952	0.00025922	0.00018169	0.00022315	0	0.00029869
Meta-Protein 14417	BLAST_FLA_CLOTY Flagellin (Fragment) OS=Clostridium tyrobutyricum GN=fla PE=1 SV=2_P80583	Bacterial flagellum;Complete proteome;Direct protein sequencing;Reference proteome;Secreted;	;	K02406;	UniRef50_Q05203	UniRef90_Q05203	UniRef100_Q05203	Bacillus halodurans	Bacillus	Bacillaceae	Bacillales	Bacilli	Firmicutes	Unknown KINGDOM	Bacteria	Bacillus halodurans C-125	HG3840968;	0	9.218e-05	0	0	0.00026717	0	0.00048076	0	0	0	0	0	0	0.00129444	0	0.00093215	0.00052971	0	0.00050227	0	0	0	9.471e-05	0
Meta-Protein 17528	BLAST_ENO_BIFAA Enolase OS=Bifidobacterium adolescentis (strain ATCC 15703 / DSM 20083 / NCTC 11814 / E194a) GN=eno PE=3 SV=1_A1A143	Complete proteome;Cytoplasm;Direct protein sequencing;Glycolysis;Lyase;Magnesium;Metal-binding;Reference proteome;Secreted;Virulence;	4.2.1.11;	K01689;	EMPTY	EMPTY	EMPTY	Unknown SPECIES	Unknown GENUS	Unknown FAMILY	Unknown ORDER	Unknown CLASS	Unknown PHYLUM	Unknown KINGDOM	Bacteria	Unknown SUBSPECIES	HG4795224;	0	0.00023045	0	0.00059277	0.00011874	0	0.0002828	0	0	7.338e-05	0.00047446	2.823e-05	0.00028806	0.00040272	0.00083326	0.00013316	0.00101127	0.00039045	0.00027904	0	0	0	0.00028414	0
Meta-Protein 8365	Metagenome Unknown							Unknown SPECIES	Unknown GENUS	Unknown FAMILY	Unknown ORDER	Unknown CLASS	Unknown PHYLUM	Unknown KINGDOM	Unknown SUPERKINGDOM	Unknown SUBSPECIES	HG5254098;	0.00017938	0.00025349	0.00019644	0.00034318	0.00017811	0	0.00045248	0	2.978e-05	7.338e-05	8.373e-05	0.00022584	0.00022404	0.00034518	0.0004012	0.00039949	0	0.0002603	0.00030695	0	0	0.00025104	0.00037885	0.00011948
Meta-Protein 139357	Metagenome Unknown							Unknown SPECIES	Unknown GENUS	Unknown FAMILY	Unknown ORDER	Unknown CLASS	Unknown PHYLUM	Unknown KINGDOM	Unknown SUPERKINGDOM	Unknown SUBSPECIES	HG5536794;	0	0	0	0	0	0	0	0	0	0	0	0	0	0	0	0	0	0	0.0129475	0	0	0	0	0
Meta-Protein 751	BLAST_DEF5_HUMAN Defensin-5 OS=Homo sapiens GN=DEFA5 PE=1 SV=1_Q01523	3D-structure;Antibiotic;Antimicrobial;Complete proteome;Cytoplasmic vesicle;Defensin;Direct protein sequencing;Disulfide bond;Fungicide;Glycoprotein;Polymorphism;Reference proteome;Secreted;Signal;	;	K05230;	EMPTY	EMPTY	EMPTY	Unknown SPECIES	Unknown GENUS	Unknown FAMILY	Unknown ORDER	Mammalia	Chordata	Metazoa	Eukaryota	Unknown SUBSPECIES	HG3927649;Q62714;	0.00011959	0.00016131	0.00016838	0.00037438	0.00014843	0	0.00011312	0.00011669	0.0003574	0.00018346	0.00016746	2.823e-05	0.00012802	0.00031642	0.00024689	0.00023304	0.00014447	3.254e-05	0.00016742	0.00138253	0.00145349	8.368e-05	0.00025257	0.00020909
Meta-Protein 10077	BLAST_KVD29_HUMAN Immunoglobulin kappa variable 2D-29 OS=Homo sapiens GN=IGKV2D-29 PE=3 SV=1_A0A075B6S2	3D-structure;Adaptive immunity;Cell membrane;Complete proteome;Direct protein sequencing;Disulfide bond;Immunity;Immunoglobulin V region;Immunoglobulin domain;Membrane;Polymorphism;Reference proteome;Secreted;Signal;	;	;	UniRef50_A0A075B6P5	UniRef90_A0A075B6P5	UniRef100_A0A075B6P5	Homo sapiens	Homo	Hominidae	Primates	Mammalia	Chordata	Metazoa	Eukaryota	Unknown SUBSPECIES	HG2991007;	0.00035877	0.00016131	0.00014032	0.00037438	5.937e-05	0.00017842	0.00011312	0.00011669	0.0001787	0.00036692	0.00022328	0.00016938	0.00038407	0.00020136	0.00033947	0.00023304	0.00033709	0.00016269	2.79e-05	0.00095049	0.00072674	0.00016736	0.00022099	0.00023896
Meta-Protein 11825	BLAST_GDIR2_HUMAN Rho GDP-dissociation inhibitor 2 OS=Homo sapiens GN=ARHGDIB PE=1 SV=3_P52566	3D-structure;Acetylation;Complete proteome;Cytoplasm;Direct protein sequencing;GTPase activation;Phosphoprotein;Reference proteome;	;	K12462;	UniRef50_P52566	UniRef90_P52566	UniRef100_P52566	Homo sapiens	Homo	Hominidae	Primates	Mammalia	Chordata	Metazoa	Eukaryota	Unknown SUBSPECIES	HG2738160;	0	0.00013827	0	0	0.00050465	0.00103486	0.0004242	0.00090437	0.00068501	0.00022015	0	0	0	0.00025889	0	6.658e-05	0.00014447	0.00016269	0	0	0.0006359	0.00103205	0	0.00089608
Meta-Protein 28183	BLAST_LPH_HUMAN Lactase-phlorizin hydrolase OS=Homo sapiens GN=LCT PE=1 SV=3_P09848	Cell membrane;Complete proteome;Direct protein sequencing;Disease mutation;Glycosidase;Hydrolase;Membrane;Multifunctional enzyme;Polymorphism;Reference proteome;Repeat;Signal;Transmembrane;Transmembrane helix;Zymogen;	3.2.1.108;3.2.1.62;	;K01229;	EMPTY	EMPTY	EMPTY	Unknown SPECIES	Unknown GENUS	Unknown FAMILY	Unknown ORDER	Mammalia	Chordata	Metazoa	Eukaryota	Unknown SUBSPECIES	HG5595622;	0.00068763	0	2.806e-05	0	0	0	0	0.00023339	0.00056588	0	0	0.00033876	0.00137626	0	0.00030861	0	0	0	0	0.00285146	0	0	0	0.00089608
Meta-Protein 14042	BLAST_YOKA_BACSU Resolvase homolog YokA OS=Bacillus subtilis (strain 168) GN=yokA PE=3 SV=1_O32006	Coiled coil;Complete proteome;DNA integration;DNA recombination;DNA-binding;Reference proteome;	;	;	UniRef50_O32006	UniRef90_O32006	UniRef100_O32006	Bacillus subtilis subsp. subtilis str. 168	Bacillus	Bacillaceae	Bacillales	Bacilli	Firmicutes	Unknown KINGDOM	Bacteria	Bacillus subtilis subsp. subtilis	HG5139963;	0	0	0	0	0.00151394	0.00107055	2.828e-05	0.00455102	8.935e-05	3.669e-05	0	8.469e-05	0	8.63e-05	0	3.329e-05	0	0.00094358	0.00011162	8.641e-05	0.00027253	0.00011157	3.157e-05	0.00011948
Meta-Protein 15022	BLAST_KV240_HUMAN Immunoglobulin kappa variable 2-40 OS=Homo sapiens GN=IGKV2-40 PE=3 SV=2_A0A087WW87	Complete proteome;Direct protein sequencing;Disulfide bond;Hybridoma;Immunoglobulin V region;Immunoglobulin domain;Monoclonal antibody;Reference proteome;	;	;	UniRef50_P03976	UniRef90_P01630	UniRef100_P01630	Mus musculus	Mus	Muridae	Rodentia	Mammalia	Chordata	Metazoa	Eukaryota	Unknown SUBSPECIES	HG2837146;	0.00038866	0.00023045	0.00039288	0.00049917	2.969e-05	0.00014274	0.0001414	2.917e-05	0.00026805	0.00040361	0.00019537	0.00033876	0.00016003	0.00034518	0.00043206	0.00023304	0.00024078	3.254e-05	5.581e-05	0.00025922	9.084e-05	0.00027893	0.00025257	0.00023896
Meta-Protein 13470	BLAST_MGA_HUMAN Maltase-glucoamylase, intestinal OS=Homo sapiens GN=MGAM PE=1 SV=5_O43451	3D-structure;Alternative splicing;Cell membrane;Complete proteome;Direct protein sequencing;Disease mutation;Disulfide bond;Glycogen storage disease;Glycoprotein;Glycosidase;Hydrolase;Lysosome;Membrane;Multifunctional enzyme;Phosphoprotein;Polymorphism;Reference proteome;Repeat;Signal;Signal-anchor;Sulfation;Transmembrane;Transmembrane helix;	3.2.1.10;3.2.1.20;3.2.1.3;3.2.1.48;	;K01203;K12047;K12316;	EMPTY	EMPTY	EMPTY	Unknown SPECIES	Unknown GENUS	Unknown FAMILY	Unknown ORDER	Mammalia	Chordata	Metazoa	Eukaryota	Unknown SUBSPECIES	HG5594639;	0.00017938	0.00018436	0.00019644	0.00024959	0.0002078	0.00010705	0.00031108	2.917e-05	2.978e-05	0.00022015	2.791e-05	0.00022584	0.00025605	0.00028765	0.00037034	0.00033291	0.00052971	9.761e-05	0.00041856	0.00025922	0	0.00013947	0	0.00044804
Meta-Protein 634	BLAST_KPYK1_YEAST Pyruvate kinase 1 OS=Saccharomyces cerevisiae (strain ATCC 204508 / S288c) GN=CDC19 PE=1 SV=2_P00549	3D-structure;ATP-binding;Acetylation;Allosteric enzyme;Complete proteome;Cytoplasm;Direct protein sequencing;Glycolysis;Glycosidase;Hydrolase;Isopeptide bond;Kinase;Magnesium;Metal-binding;Nucleotide-binding;Phosphoprotein;Potassium;Pyruvate;Reference proteome;Transferase;Ubl conjugation;Zinc;	2.7.1.40;3.2.1.23;	;K00873;	UniRef50_P19668	UniRef90_P19668	UniRef100_P19668	Unknown SPECIES	Unknown GENUS	Unknown FAMILY	Unknown ORDER	Unknown CLASS	Unknown PHYLUM	Unknown KINGDOM	Unknown SUPERKINGDOM	Unknown SUBSPECIES	HG5051292;HG5395281;	0.00029897	0.00018436	0.0005332	0	0	0	0	0	0	0.00029353	0.00094893	8.469e-05	0	0.00037395	0.00049378	0.00026633	0	0.00022776	0	0	0	0.00016736	0	0
Meta-Protein 12663	BLAST_XERD_PSEPK Tyrosine recombinase XerD OS=Pseudomonas putida (strain ATCC 47054 / DSM 6125 / NCIMB 11950 / KT2440) GN=xerD PE=3 SV=1_Q88MV0	Cell cycle;Cell division;Chromosome partition;Complete proteome;Cytoplasm;DNA integration;DNA recombination;DNA-binding;Reference proteome;	;	;	UniRef50_Q8R890	UniRef90_Q8R890	UniRef100_Q8R890	Thermoanaerobacter tengcongensis MB4	Caldanaerobacter	Thermoanaerobacteraceae	Thermoanaerobacterales	Clostridia	Firmicutes	Unknown KINGDOM	Bacteria	Caldanaerobacter subterraneus subsp. tengcongensis	HG4589854;	0.00020928	0.00027654	8.419e-05	0.00021839	0.00017811	0.00032116	0.0001414	0.00017504	0.00023827	0.00047699	0.0002791	0.00016938	0.00025605	0.00028765	0.0004012	0.00023304	0.00057787	0.00022776	8.371e-05	0.00034563	0.00036337	0.00019525	0.00022099	0.00023896
Meta-Protein 12665	BLAST_YIZB_BACSU Putative DNA-binding protein YizB OS=Bacillus subtilis (strain 168) GN=yizB PE=4 SV=1_C0H3Y4	;	;	;	UniRef50_P39044	UniRef90_P39044	UniRef100_P39044	Lysinibacillus sphaericus	Lysinibacillus	Bacillaceae	Bacillales	Bacilli	Firmicutes	Unknown KINGDOM	Bacteria	Unknown SUBSPECIES	HG1213060;	0.00017938	0.00029958	8.419e-05	0.00021839	0.0002078	0.00032116	0.0001414	0.00017504	0.00023827	0.0004403	0.00030701	0.00019761	0.00025605	0.00028765	0.0004012	0.00023304	0.00057787	0.00022776	8.371e-05	0.00025922	0.00036337	0.00019525	0.00022099	0.00029869
Meta-Protein 519	BLAST_SODM_PANTR Superoxide dismutase [Mn], mitochondrial OS=Pan troglodytes GN=SOD2 PE=2 SV=2_Q8HXP7	3D-structure;Acetylation;Alternative splicing;Complete proteome;Direct protein sequencing;Manganese;Metal-binding;Mitochondrion;Nitration;Oxidoreductase;Polymorphism;Reference proteome;Transit peptide;	1.15.1.1;	K04564;	UniRef50_P04179	UniRef90_P04179	UniRef100_P04179	Homo sapiens	Homo	Hominidae	Primates	Mammalia	Chordata	Metazoa	Eukaryota	Unknown SUBSPECIES	HG3035134;HG2873394;	0.00032887	0.0002074	0.00036482	0.00040558	0.00047496	0.00021411	0.00025452	0.00014587	0.00020848	0.00011008	0.00039073	0.00011292	0.00032006	0.00014383	0.00043206	0.00019975	0.00048156	0.00029284	0	0.00017282	0	0.00033472	0.0005367	0.00035843
Meta-Protein 507	BLAST_TPIS_PANTR Triosephosphate isomerase OS=Pan troglodytes GN=TPI1 PE=2 SV=2_P60175	3D-structure;Acetylation;Alternative promoter usage;Alternative splicing;Complete proteome;Cytoplasm;Direct protein sequencing;Disease mutation;Gluconeogenesis;Glycolysis;Hereditary hemolytic anemia;Isomerase;Isopeptide bond;Methylation;Nitration;Pentose shunt;Phosphoprotein;Polymorphism;Reference proteome;Ubl conjugation;	5.3.1.1;	;K01803;	EMPTY	UniRef90_Q01SE4	UniRef100_Q01SE4	Unknown SPECIES	Unknown GENUS	Unknown FAMILY	Unknown ORDER	Unknown CLASS	Unknown PHYLUM	Unknown KINGDOM	Unknown SUPERKINGDOM	Unknown SUBSPECIES	HG3790727;HG3470750;	0	0.00034567	2.806e-05	0	0.0002078	0.00039253	0.00016968	0.00081685	0.00020848	7.338e-05	0.00047446	8.469e-05	0	0	0	0	0.00024078	6.507e-05	0.00013952	0.00051845	0.00027253	0.00022315	0	0.00017922
Meta-Protein 383	BLAST_DNAK_EUBE2 Chaperone protein DnaK OS=Eubacterium eligens (strain ATCC 27750 / VPI C15-48) GN=dnaK PE=3 SV=1_C4Z1J4	3D-structure;ATP-binding;Acetylation;Alternative splicing;Cell inner membrane;Cell membrane;Chaperone;Chloroplast;Complete proteome;Cytoplasm;DNA replication;Direct protein sequencing;Host-virus interaction;Membrane;Nucleotide-binding;Phosphoprotein;Plastid;Protein transport;Reference proteome;Secreted;Stress response;Transit peptide;Transport;	;	;K03283;K04043;	EMPTY	EMPTY	EMPTY	Unknown SPECIES	Unknown GENUS	Unknown FAMILY	Unknown ORDER	Unknown CLASS	Unknown PHYLUM	Unknown KINGDOM	Unknown SUPERKINGDOM	Unknown SUBSPECIES	HG5301831;HG5290443;	0	0.00046089	0.00103833	0.00043678	2.969e-05	0	8.484e-05	0	0.00011913	0.00022015	0.00041864	0.00031053	0.00022404	0.00040272	9.258e-05	0	0.00014447	9.761e-05	0.00016742	0	0	0.00016736	0	0
Meta-Protein 10245	BLAST_LTAS_STAES Lipoteichoic acid synthase OS=Staphylococcus epidermidis (strain ATCC 12228) GN=ltaS PE=3 SV=1_Q8CQ10	Cell membrane;Complete proteome;Manganese;Membrane;Metal-binding;Reference proteome;Secreted;Transmembrane;Transmembrane helix;	;	;	UniRef50_P54496	UniRef90_P54496	UniRef100_P54496	Bacillus subtilis subsp. subtilis str. 168	Bacillus	Bacillaceae	Bacillales	Bacilli	Firmicutes	Unknown KINGDOM	Bacteria	Bacillus subtilis subsp. subtilis	HG5367959;	0.00029897	0.00016131	8.419e-05	0.00034318	0.00041559	0.00021411	0.00022624	0.00026256	0.00023827	0.00033023	0.00019537	0.00014115	0.00012802	0.00023012	0.00030861	0.0003662	4.816e-05	0.00029284	8.371e-05	0	9.084e-05	0.00033472	0.0005367	0.00035843
Meta-Protein 12666	BLAST_TIG_LACP7 Trigger factor OS=Lachnoclostridium phytofermentans (strain ATCC 700394 / DSM 18823 / ISDg) GN=tig PE=3 SV=1_A9KSW9	Cell cycle;Cell division;Chaperone;Complete proteome;Cytoplasm;Isomerase;Reference proteome;Rotamase;	5.2.1.8;	K03545;	UniRef50_P80698	UniRef90_A9KSW9	UniRef100_A9KSW9	Clostridium phytofermentans	Clostridium	Clostridiaceae	Clostridiales	Clostridia	Firmicutes	Unknown KINGDOM	Bacteria	Clostridium phytofermentans ISDg	HG4890268;	0.00017938	0.00027654	8.419e-05	0.00021839	0.00017811	0.00032116	0.00016968	0.00017504	0.00023827	0.00040361	0.0002791	0.00016938	0.00025605	0.00031642	0.0004012	0.00026633	0.00057787	0.00022776	8.371e-05	0.00034563	0.00036337	0.00019525	0.00022099	0.00020909
Meta-Protein 14781	BLAST_PGK_SYNR3 Phosphoglycerate kinase OS=Synechococcus sp. (strain RCC307) GN=pgk PE=3 SV=1_A5GW73	ATP-binding;Complete proteome;Cytoplasm;Glycolysis;Kinase;Nucleotide-binding;Phosphoprotein;Reference proteome;Transferase;	2.7.2.3;	K00927;	UniRef50_Q9SAJ4	UniRef90_P18912	UniRef100_Q5KVE4	Geobacillus kaustophilus	Geobacillus	Bacillaceae	Bacillales	Bacilli	Firmicutes	Unknown KINGDOM	Bacteria	Geobacillus kaustophilus HTA426	HG4598495;	0.00017938	0.00013827	5.613e-05	0.00018719	0.00041559	0.00028548	5.656e-05	0.00014587	0.00014892	0	0.00013955	0.00016938	0.00012802	8.63e-05	0.00021603	0.00043279	9.631e-05	0.00042298	2.79e-05	8.641e-05	0	0.00086469	0.00066298	0.00047791
Meta-Protein 13636	Metagenome Unknown							Unknown SPECIES	Unknown GENUS	Unknown FAMILY	Unknown ORDER	Unknown CLASS	Unknown PHYLUM	Unknown KINGDOM	Unknown SUPERKINGDOM	Unknown SUBSPECIES	HG5523227;	0.00065774	6.913e-05	0.00011225	0.00024959	0.00041559	0.00024979	0.00033936	0.00026256	8.935e-05	0.00014677	0.00011164	0.00031053	0.00035207	0.00014383	0.00033947	0.0003662	0.00019262	0.00032537	0.00016742	0	0	0.00047418	0.00037885	0.00047791
Meta-Protein 738	BLAST_FRIH_PONAB Ferritin heavy chain OS=Pongo abelii GN=FTH1 PE=2 SV=3_Q5R8J7	3D-structure;Acetylation;Complete proteome;Direct protein sequencing;Iron;Iron storage;Metal-binding;Oxidoreductase;Phosphoprotein;Reference proteome;	1.16.3.1;	;K00522;	EMPTY	EMPTY	EMPTY	Unknown SPECIES	Unknown GENUS	Unknown FAMILY	Unknown ORDER	Unknown CLASS	Chordata	Metazoa	Eukaryota	Unknown SUBSPECIES	HG4140818;Q7SXA6;	0.00020928	0.00016131	5.613e-05	0.00018719	0.00053433	0.00032116	0.00033936	0.00023339	0.00023827	0.00025684	0.00039073	8.469e-05	0.00012802	0.00028765	0.00012345	0.00033291	0.00024078	0.00029284	2.79e-05	8.641e-05	0.00036337	0.00052997	0.00028414	0.00020909
Meta-Protein 29198	BLAST_CAH1_HUMAN Carbonic anhydrase 1 OS=Homo sapiens GN=CA1 PE=1 SV=2_P00915	3D-structure;Acetylation;Complete proteome;Cytoplasm;Direct protein sequencing;Lyase;Metal-binding;Polymorphism;Reference proteome;Zinc;	4.2.1.1;	;K01672;	UniRef50_P00915	UniRef90_P00915	EMPTY	Unknown SPECIES	Unknown GENUS	Unknown FAMILY	Primates	Mammalia	Chordata	Metazoa	Eukaryota	Unknown SUBSPECIES	HG3524510;	0	6.913e-05	0.00042095	0	0.00056402	0.00035685	0.00056559	0.00256724	0.00023827	0.00018346	2.791e-05	0.00025407	0.00025605	0	0	0	0	0	0.00039066	0.00034563	0.00018169	0.00058576	6.314e-05	0.00026883
Meta-Protein 45285	BLAST_RRBR2_CLOAB Reverse rubrerythrin-2 OS=Clostridium acetobutylicum (strain ATCC 824 / DSM 792 / JCM 1419 / LMG 5710 / VKM B-1787) GN=rbr3B PE=1 SV=1_Q97D83	Complete proteome;Detoxification;Direct protein sequencing;Electron transport;Iron;Metal-binding;NAD;Oxidoreductase;Peroxidase;Reference proteome;Stress response;Transport;	1.11.1.1;	;	UniRef50_Q97D83	UniRef90_Q97D83	UniRef100_Q97D82	Clostridium acetobutylicum	Clostridium	Clostridiaceae	Clostridiales	Clostridia	Firmicutes	Unknown KINGDOM	Bacteria	Clostridium acetobutylicum ATCC 824	HG2498758;	0	0	0	0	0	0	0	0	0.00163807	0	0.00259559	0.00081868	0	0	0	0	0	0	0	0	9.084e-05	0.00036261	0.00224152	0.00071687
Meta-Protein 377	BLAST_MDH_BACTN Malate dehydrogenase OS=Bacteroides thetaiotaomicron (strain ATCC 29148 / DSM 2079 / NCTC 10582 / E50 / VPI-5482) GN=mdh PE=3 SV=1_Q8A0W0	Complete proteome;NAD;Oxidoreductase;Reference proteome;Tricarboxylic acid cycle;	1.1.1.37;	K00024;	UniRef50_Q5WEG2	UniRef90_Q8A0W0	UniRef100_Q8A0W0	Unknown SPECIES	Unknown GENUS	Unknown FAMILY	Bacteroidales	Bacteroidia	Bacteroidetes	Unknown KINGDOM	Bacteria	Unknown SUBSPECIES	HG4052568;HG4049334;HG3594630;	0	0.00029958	0	0	0	0	0.00025452	0	0	7.338e-05	0.0002791	0.00016938	0	0.00043148	0	3.329e-05	0	0	0.00103245	0	0	0.00019525	0.00025257	0.00017922
Meta-Protein 12747	BLAST_GP2_HUMAN Pancreatic secretory granule membrane major glycoprotein GP2 OS=Homo sapiens GN=GP2 PE=2 SV=3_P55259	3D-structure;Alternative splicing;Calcium;Cell membrane;Cell projection;Ciliopathy;Cilium;Complete proteome;Direct protein sequencing;Disease mutation;Disulfide bond;EGF-like domain;GPI-anchor;Glycoprotein;Lipoprotein;Membrane;Nephronophthisis;Polymorphism;Reference proteome;Repeat;Secreted;Signal;	;	;K18274;K19899;	EMPTY	EMPTY	EMPTY	Unknown SPECIES	Unknown GENUS	Unknown FAMILY	Unknown ORDER	Mammalia	Chordata	Metazoa	Eukaryota	Unknown SUBSPECIES	HG5135048;	0.00041856	0	0.00011225	0	0	0	0	0.00020421	0.00032761	0.00033023	8.373e-05	0.00025407	0.00048009	0	0.00043206	9.987e-05	0.0004334	0.00013015	5.581e-05	0.00129612	0.00181686	0.00011157	0.00025257	0.00029869
Meta-Protein 966	BLAST_YPHF_ECOLI ABC transporter periplasmic-binding protein YphF OS=Escherichia coli (strain K12) GN=yphF PE=1 SV=1_P77269	Cell membrane;Complete proteome;Lipoprotein;Membrane;Palmitate;Reference proteome;Signal;Sugar transport;Transport;	;	K10439;	UniRef50_P44737	UniRef90_P36949	UniRef100_P36949	Bacillus subtilis subsp. subtilis str. 168	Bacillus	Bacillaceae	Bacillales	Bacilli	Firmicutes	Unknown KINGDOM	Bacteria	Bacillus subtilis subsp. subtilis	HG4469589;HG4465831;	0	0.00023045	0.00109446	0.00018719	0	0	0	0	0	7.338e-05	0	0	0.00073614	2.877e-05	6.172e-05	0.00016646	0	0	2.79e-05	0.00025922	0	0.00013947	6.314e-05	5.974e-05
Meta-Protein 15782	ALBU_MACMU Serum albumin (Fragment) OS=Macaca mulatta GN=ALB PE=2 SV=1	Cleavage on pair of basic residues;Complete proteome;Copper;Disulfide bond;Lipid-binding;Metal-binding;Methylation;Phosphoprotein;Reference proteome;Repeat;Secreted;Signal;Zinc;	;	K16141;	UniRef50_P02768	UniRef90_P02768	UniRef100_A2V9Z4	Macaca mulatta	Macaca	Cercopithecidae	Primates	Mammalia	Chordata	Metazoa	Eukaryota	Unknown SUBSPECIES	Q28522;	0	4.609e-05	0	0	0.00181079	0.00228384	0	0.00189626	0.00020848	0	2.791e-05	0	0	8.63e-05	0	3.329e-05	4.816e-05	0.00178955	0	8.641e-05	0	0.00011157	0	0
Meta-Protein 13276	Metagenome Unknown							Unknown SPECIES	Unknown GENUS	Unknown FAMILY	Unknown ORDER	Unknown CLASS	Unknown PHYLUM	Unknown KINGDOM	Unknown SUPERKINGDOM	Unknown SUBSPECIES	HG2129764;	8.969e-05	6.913e-05	0.00014032	0.00034318	5.937e-05	0	0.00022624	0	5.957e-05	0	5.582e-05	0	0.00028806	0.00031642	0.00018517	0.00029962	4.816e-05	9.761e-05	0.00053018	0	0	0.00013947	0.00078927	0
Meta-Protein 774	Metagenome Unknown							Unknown SPECIES	Unknown GENUS	Unknown FAMILY	Unknown ORDER	Unknown CLASS	Unknown PHYLUM	Unknown KINGDOM	Unknown SUPERKINGDOM	Unknown SUBSPECIES	HG5547233;HG4128906;	0	0	0	0	0	0	0	0	2.978e-05	0	0	0	0	0	0	0	0	0	0	0	0.00018169	0	0	0
Meta-Protein 49084	BLAST_OMPA_BORAV Outer membrane protein A OS=Bordetella avium GN=ompA PE=3 SV=1_Q05146	Cell membrane;Membrane;Transmembrane;Transmembrane helix;Transport;	;	;	UniRef50_P46827	UniRef90_P46827	UniRef100_P46827	Bacillus megaterium	Bacillus	Bacillaceae	Bacillales	Bacilli	Firmicutes	Unknown KINGDOM	Bacteria	Unknown SUBSPECIES	HG3769552;	0	0	0	0	0.00023748	0	0	0	0.00193591	0.00084391	0.00122802	0.00039522	0	0	0	0	0.00019262	0	0	0	0.00054506	0.00050208	0.00091555	0.00053765
Meta-Protein 9341	BLAST_CD177_HUMAN CD177 antigen OS=Homo sapiens GN=CD177 PE=1 SV=2_Q8N6Q3	Alternative splicing;Cell adhesion;Cell membrane;Cell projection;Complete proteome;Direct protein sequencing;GPI-anchor;Glycoprotein;Immunity;Innate immunity;Lipoprotein;Membrane;Polymorphism;Reference proteome;Repeat;Secreted;Signal;	;	K06552;	UniRef50_Q8N6Q3	UniRef90_Q8N6Q3	UniRef100_Q8N6Q3	Homo sapiens	Homo	Hominidae	Primates	Mammalia	Chordata	Metazoa	Eukaryota	Unknown SUBSPECIES	HG4817423;	0.00014949	4.609e-05	5.613e-05	9.359e-05	0.00124677	0	0.00036764	0.00081685	0.0003574	0.00040361	0	2.823e-05	0	5.753e-05	3.086e-05	0.00013316	0.00038525	0	8.371e-05	0.00138253	0.00036337	0.00044629	0	0.00020909
Meta-Protein 464	BLAST_EFTU_STRTD Elongation factor Tu OS=Streptococcus thermophilus (strain ATCC BAA-491 / LMD-9) GN=tuf PE=3 SV=1_Q03LX0	3D-structure;Acetylation;Antibiotic resistance;Cell inner membrane;Cell membrane;Complete proteome;Cytoplasm;Direct protein sequencing;Elongation factor;GTP-binding;Membrane;Methylation;Mitochondrion;Nucleotide-binding;Phosphoprotein;Plasmid;Protein biosynthesis;RNA-binding;Reference proteome;Transit peptide;	;	;K02358;	UniRef50_P02992	UniRef90_P33170	UniRef100_A3CP09	Unknown SPECIES	Unknown GENUS	Unknown FAMILY	Unknown ORDER	Unknown CLASS	Unknown PHYLUM	Unknown KINGDOM	Unknown SUPERKINGDOM	Unknown SUBSPECIES	HG4737357;HG4624226;HG4625082;Q54HB2;Q2GJ61;HG2762858;	8.969e-05	0	0.00019644	0.00021839	0.00050465	0	0.00011312	5.835e-05	0.00032761	0	2.791e-05	0.00036699	0.00038407	0.00043148	0.00012345	6.658e-05	0.00033709	0.00013015	0.00025114	0.00034563	9.084e-05	5.579e-05	3.157e-05	0.00017922
Meta-Protein 490	BLAST_FLA_BACHD Flagellin OS=Bacillus halodurans (strain ATCC BAA-125 / DSM 18197 / FERM 7344 / JCM 9153 / C-125) GN=hag PE=1 SV=1_Q05203	Bacterial flagellum;Coiled coil;Complete proteome;Direct protein sequencing;Reference proteome;Secreted;	;	K02406;	EMPTY	EMPTY	EMPTY	Unknown SPECIES	Unknown GENUS	Unknown FAMILY	Unknown ORDER	Unknown CLASS	Unknown PHYLUM	Unknown KINGDOM	Bacteria	Unknown SUBSPECIES	HG2188631;HG4872799;	0	0	0	0	2.969e-05	3.568e-05	0.00135743	0	0	0	0	0	6.401e-05	2.877e-05	0	0.00026633	0	3.254e-05	0.00064179	0	9.084e-05	0	0	0
Meta-Protein 57916	Metagenome Unknown							Unknown SPECIES	Unknown GENUS	Unknown FAMILY	Unknown ORDER	Unknown CLASS	Unknown PHYLUM	Unknown KINGDOM	Unknown SUPERKINGDOM	Unknown SUBSPECIES	HG5173838;	0	0	0	0	0	0	0	0	0.00488444	0	0	0	0	0	0	0	0	0	0	0	0.00218023	0	0	0
Meta-Protein 599	VTDB_RABIT Vitamin D-binding protein OS=Oryctolagus cuniculus GN=GC PE=2 SV=1	3D-structure;Actin-binding;Alternative splicing;Complete proteome;Direct protein sequencing;Disulfide bond;Glycoprotein;Phosphoprotein;Polymorphism;Reference proteome;Repeat;Secreted;Signal;Transport;Vitamin D;	;	;K12258;	UniRef50_P04276	UniRef90_P53789	UniRef100_P53789	Unknown SPECIES	Unknown GENUS	Unknown FAMILY	Unknown ORDER	Mammalia	Chordata	Metazoa	Eukaryota	Unknown SUBSPECIES	P53789;HG4969898;	0	0	0	0	0.00014843	0.00164151	0	0.00361748	0.00020848	7.338e-05	0	0.00025407	0	2.877e-05	0	0	0	0.00078089	5.581e-05	0	0.00018169	0.00050208	0	5.974e-05
Meta-Protein 18183	BLAST_CATD_HUMAN Cathepsin D OS=Homo sapiens GN=CTSD PE=1 SV=1_P07339	3D-structure;Alzheimer disease;Aspartyl protease;Complete proteome;Direct protein sequencing;Disease mutation;Disulfide bond;Glycoprotein;Hydrolase;Lysosome;Neurodegeneration;Neuronal ceroid lipofuscinosis;Polymorphism;Protease;Reference proteome;Secreted;Signal;Zymogen;	3.4.23.5;	;K01379;	EMPTY	EMPTY	EMPTY	Unknown SPECIES	Unknown GENUS	Unknown FAMILY	Unknown ORDER	Unknown CLASS	Chordata	Metazoa	Eukaryota	Unknown SUBSPECIES	HG5261524;	5.979e-05	9.218e-05	2.806e-05	0	0.00047496	0.00032116	0.00031108	0.00052512	0.00020848	0.00036692	0	0.00079045	6.401e-05	8.63e-05	3.086e-05	9.987e-05	0.00033709	0	0	8.641e-05	0.00027253	0.0004184	0	0.00044804
Meta-Protein 12518	BLAST_G3P_CLOPA Glyceraldehyde-3-phosphate dehydrogenase OS=Clostridium pasteurianum GN=gap PE=1 SV=1_Q59309	Cytoplasm;Direct protein sequencing;Glycolysis;NAD;Nucleotide-binding;Oxidoreductase;	1.2.1.12;	;	UniRef50_P0C0G6	UniRef90_O52631	UniRef100_Q59309	Clostridium pasteurianum	Clostridium	Clostridiaceae	Clostridiales	Clostridia	Firmicutes	Unknown KINGDOM	Bacteria	Unknown SUBSPECIES	HG4347489;	2.99e-05	4.609e-05	0.00011225	0.00024959	5.937e-05	0	0.00019796	0	0.0003574	0	0.00013955	2.823e-05	0.00032006	0.00089173	0	0.00016646	0.00052971	0	0.00041856	8.641e-05	0.00018169	5.579e-05	9.471e-05	0
Meta-Protein 974	BLAST_FTN_BACF6 Bacterial non-heme ferritin OS=Bacteroides fragilis (strain 638R) GN=ftnA PE=2 SV=1_E1WS50	Complete proteome;Direct protein sequencing;Iron;Iron storage;Metal-binding;Oxidoreductase;	1.16.3.2;	K02217;	UniRef50_E1WS50	UniRef90_E1WS50	UniRef100_E1WS50	Bacteroides fragilis	Bacteroides	Bacteroidaceae	Bacteroidales	Bacteroidia	Bacteroidetes	Unknown KINGDOM	Bacteria	Unknown SUBSPECIES	HG2300684;HG2063689;	0	0.00110614	0	0	0	0	0.00110291	0	8.935e-05	0.00014677	0.00044655	0	0	0.00097802	0	0.00016646	0	0	0.00025114	0	0	0.00011157	0.00050513	2.987e-05
Meta-Protein 14813	BLAST_ASPG_HUMAN N(4)-(beta-N-acetylglucosaminyl)-L-asparaginase OS=Homo sapiens GN=AGA PE=1 SV=2_P20933	3D-structure;Autocatalytic cleavage;Complete proteome;Direct protein sequencing;Disease mutation;Disulfide bond;Glycoprotein;Hydrolase;Lysosome;Polymorphism;Protease;Reference proteome;Signal;	3.5.1.26;	K01444;	EMPTY	EMPTY	EMPTY	Unknown SPECIES	Unknown GENUS	Unknown FAMILY	Unknown ORDER	Mammalia	Chordata	Metazoa	Eukaryota	Unknown SUBSPECIES	HG4312215;	0.00020928	0.00023045	0.00028063	9.359e-05	0.00017811	0.00024979	0.00025452	2.917e-05	0.00011913	0.00029353	0.00022328	8.469e-05	0.00025605	0.00023012	0.00030861	9.987e-05	0.00048156	0.00019522	0.00022323	0	0	0.00016736	0.00022099	8.961e-05
Meta-Protein 10478	HBA3_PANTR Hemoglobin subunit alpha-3 OS=Pan troglodytes PE=1 SV=1	Complete proteome;Direct protein sequencing;Heme;Iron;Metal-binding;Oxygen transport;Reference proteome;Transport;	;	;	UniRef50_P08258	UniRef90_P01935	UniRef100_P01935	Pan troglodytes	Pan	Hominidae	Primates	Mammalia	Chordata	Metazoa	Eukaryota	Unknown SUBSPECIES	P01935;	5.979e-05	0.00016131	2.806e-05	0.00031198	0.00074213	0.00057096	0.00059387	0.00236303	8.935e-05	0.00029353	0	0.00047991	0	0.00011506	3.086e-05	0.00043279	0	0.00045552	0.00016742	0	0	0.00036261	0.00037885	0.00041817
Meta-Protein 49007	BLAST_PCKA_AGARV Phosphoenolpyruvate carboxykinase (ATP) OS=Agathobacter rectalis (strain ATCC 33656 / DSM 3377 / JCM 17463 / KCTC 5835 / VPI 0990) GN=pckA PE=3 SV=1_C4ZBL1	3D-structure;ATP-binding;Acetylation;Allosteric enzyme;Calcium;Complete proteome;Cytoplasm;Decarboxylase;Direct protein sequencing;Gluconeogenesis;Lyase;Magnesium;Manganese;Metal-binding;Nucleotide-binding;Reference proteome;	4.1.1.49;	;K01610;	EMPTY	EMPTY	EMPTY	Unknown SPECIES	Unknown GENUS	Unknown FAMILY	Unknown ORDER	Unknown CLASS	Unknown PHYLUM	Unknown KINGDOM	Bacteria	Unknown SUBSPECIES	HG5132810;	0	2.304e-05	0	0	0.00014843	0	2.828e-05	0	0.00166786	0.0004403	5.582e-05	8.469e-05	0	0	0	0	0.00110758	0	0	0	0.00081759	0.00039051	3.157e-05	0
Meta-Protein 2454	BLAST_DHE2_CLOSY NAD-specific glutamate dehydrogenase OS=Clostridium symbiosum GN=gdh PE=1 SV=4_P24295	3D-structure;Cell inner membrane;Cell membrane;Cell wall biogenesis/degradation;Complete proteome;Direct protein sequencing;Hydrolase;Membrane;Metal-binding;Metalloprotease;NAD;NADP;Oxidoreductase;Protease;Reference proteome;Transmembrane;Transmembrane helix;Zinc;	1.4.1.2;1.4.1.3;1.4.1.4;3.4.24.-;	;K00262;K19304;	UniRef50_P0AFT0	UniRef90_P0AFT0	UniRef100_P0AFT0	Unknown SPECIES	Unknown GENUS	Unknown FAMILY	Unknown ORDER	Unknown CLASS	Unknown PHYLUM	Unknown KINGDOM	Bacteria	Unknown SUBSPECIES	HG4873930;HG4167103;HG3141012;	0	0.00175139	0.00019644	0.00065516	0	0.00010705	5.656e-05	0	8.935e-05	0.00084391	0	0.00079045	9.602e-05	0.00054654	0	0.0007657	0	0.00045552	0.00039066	0	0	8.368e-05	0	0.00023896
Meta-Protein 17483	ACT2_SUIBO Actin-2 OS=Suillus bovinus GN=ACT2 PE=2 SV=1	ATP-binding;Cytoplasm;Cytoskeleton;Nucleotide-binding;	;	;	UniRef50_P10989	UniRef90_P10989	UniRef100_Q9Y707	Suillus bovinus	Suillus	Suillaceae	Boletales	Agaricomycetes	Basidiomycota	Fungi	Eukaryota	Unknown SUBSPECIES	Q9Y707;	0	2.304e-05	0	0	0.00047496	0.00078507	0	0.00224634	0	0	0	0.00022584	0	2.877e-05	0	0.00019975	0	0.0005206	0	0	0	0.00094837	0	0.00041817
Meta-Protein 8693	BLAST_VTNC_HUMAN Vitronectin OS=Homo sapiens GN=VTN PE=1 SV=1_P04004	3D-structure;Cell adhesion;Complete proteome;Direct protein sequencing;Disulfide bond;Glycoprotein;Heparin-binding;Phosphoprotein;Polymorphism;Reference proteome;Repeat;Secreted;Signal;Sulfation;	;	K06251;	EMPTY	EMPTY	EMPTY	Unknown SPECIES	Unknown GENUS	Unknown FAMILY	Unknown ORDER	Mammalia	Chordata	Metazoa	Eukaryota	Unknown SUBSPECIES	HG4982319;	5.979e-05	0.0002074	0	0.00012479	0.00050465	0.00099918	0.00048076	0.00099189	0.00023827	0.00033023	0	0.00025407	0	0.00043148	0	0.00046608	0	0.00048806	0.00027904	0	0.00036337	0.00047418	9.471e-05	0.00011948
Meta-Protein 17986	BLAST_HV43D_HUMAN Immunoglobulin heavy variable 3-43D OS=Homo sapiens GN=IGHV3-43D PE=3 SV=1_P0DP04	Adaptive immunity;Cell membrane;Complete proteome;Disulfide bond;Immunity;Immunoglobulin V region;Immunoglobulin domain;Membrane;Polymorphism;Reference proteome;Secreted;Signal;	;	;	UniRef50_P01766	UniRef90_A0A0B4J1X8	UniRef100_P0DP04	Homo sapiens	Homo	Hominidae	Primates	Mammalia	Chordata	Metazoa	Eukaryota	Unknown SUBSPECIES	HG1434955;	0.00038866	0.00025349	0.00028063	0.00021839	0.00029685	0.00010705	0.00011312	5.835e-05	2.978e-05	0.00033023	0.00019537	0.00014115	0.00038407	0.00023012	0.00021603	0.00016646	0.00091496	3.254e-05	0	0.00051845	0.00027253	0.00011157	0.00015785	0.00011948
Meta-Protein 12193	BLAST_MDXE_BACSU Maltodextrin-binding protein MdxE OS=Bacillus subtilis (strain 168) GN=mdxE PE=1 SV=1_O06989	Cell membrane;Complete proteome;Lipoprotein;Membrane;Palmitate;Reference proteome;Signal;Sugar transport;Transport;	;	K17234;	UniRef50_Q9KEE7	UniRef90_Q9KEE7	UniRef100_Q9KEE7	Bacillus halodurans	Bacillus	Bacillaceae	Bacillales	Bacilli	Firmicutes	Unknown KINGDOM	Bacteria	Bacillus halodurans C-125	HG4808425;	0	0	0	0	0.00035622	0	0.00039592	0	0	0	0.00019537	0	0	0	0	0.00023304	0.00019262	0	0.00108826	0	0	0	0.00069455	0
Meta-Protein 539	A1AT_PIG Alpha-1-antitrypsin OS=Sus scrofa GN=SERPINA1 PE=2 SV=1	Complete proteome;Glycoprotein;Phosphoprotein;Protease inhibitor;RNA-binding;Reference proteome;Secreted;Serine protease inhibitor;Signal;Transcription;Transcription antitermination;Transcription regulation;	;	K03625;K03984;	EMPTY	EMPTY	EMPTY	Unknown SPECIES	Unknown GENUS	Unknown FAMILY	Unknown ORDER	Unknown CLASS	Unknown PHYLUM	Unknown KINGDOM	Unknown SUPERKINGDOM	Unknown SUBSPECIES	P50447;HG2364729;	0.00026907	0.00011522	0.00014032	0.00012479	0.00014843	0.00024979	0.00019796	0.00014587	0.00029783	0.00051369	0.00013955	0.00022584	0.00022404	0.00014383	0.00024689	0.00019975	0.00052971	0.00016269	0.00016742	0.00025922	0.00027253	0.00025104	0.00018942	0.00023896
Meta-Protein 12019	Metagenome Unknown							Unknown SPECIES	Unknown GENUS	Unknown FAMILY	Unknown ORDER	Unknown CLASS	Unknown PHYLUM	Unknown KINGDOM	Unknown SUPERKINGDOM	Unknown SUBSPECIES	HG1946715;	0.00023918	0.00011522	0.00016838	0.00018719	0.00014843	0.00028548	0.00022624	0.00014587	0.00032761	0.00051369	0.00011164	0.00016938	0.00022404	0.00014383	0.00024689	0.00019975	0.00048156	0.00016269	0.00016742	0.00025922	0.00018169	0.00025104	9.471e-05	0.00020909
Meta-Protein 13281	Metagenome Unknown							Unknown SPECIES	Unknown GENUS	Unknown FAMILY	Unknown ORDER	Unknown CLASS	Unknown PHYLUM	Unknown KINGDOM	Unknown SUPERKINGDOM	Unknown SUBSPECIES	HG2566418;	8.969e-05	6.913e-05	0.00014032	0.00034318	5.937e-05	0	0.00016968	0	5.957e-05	0	5.582e-05	0	0.00032006	0.00028765	0.00015431	0.00026633	4.816e-05	6.507e-05	0.00053018	0	0	0.00011157	0.00072612	0
Meta-Protein 16595	BLAST_PCKA_BACFN Phosphoenolpyruvate carboxykinase (ATP) OS=Bacteroides fragilis (strain ATCC 25285 / DSM 2151 / JCM 11019 / NCTC 9343) GN=pckA PE=3 SV=1_Q5L7N5	3D-structure;ATP-binding;Acetylation;Allosteric enzyme;Calcium;Complete proteome;Cytoplasm;Decarboxylase;Direct protein sequencing;Gluconeogenesis;Lyase;Magnesium;Manganese;Metal-binding;Nucleotide-binding;Reference proteome;	4.1.1.49;	;K01610;	EMPTY	EMPTY	EMPTY	Unknown SPECIES	Unknown GENUS	Unknown FAMILY	Unknown ORDER	Unknown CLASS	Unknown PHYLUM	Unknown KINGDOM	Bacteria	Unknown SUBSPECIES	HG5137795;	0	0	0	0	0.00029685	0	0	0.00035008	0.00026805	0.00025684	0	2.823e-05	0	0	0	0	0	0	0.00173006	0	0	0.00061365	0	0.00080648
Meta-Protein 14265	BLAST_VNN2_HUMAN Vascular non-inflammatory molecule 2 OS=Homo sapiens GN=VNN2 PE=1 SV=3_O95498	3D-structure;Alternative splicing;Cell membrane;Complete proteome;Direct protein sequencing;GPI-anchor;Glycoprotein;Hydrolase;Lipoprotein;Membrane;Polymorphism;Reference proteome;Signal;	3.5.1.92;	;K08069;	UniRef50_O95497	EMPTY	EMPTY	Unknown SPECIES	Unknown GENUS	Unknown FAMILY	Unknown ORDER	Mammalia	Chordata	Metazoa	Eukaryota	Unknown SUBSPECIES	HG5105035;	0.00032887	9.218e-05	0	0	0.00092024	0.00057096	0.0004242	0.00011669	0.00014892	0.00029353	0	5.646e-05	3.201e-05	0.00011506	0.00012345	0.00016646	0	0.00058567	0	0	0	0.00058576	0	0.00053765
Meta-Protein 13272	Metagenome Unknown							Unknown SPECIES	Unknown GENUS	Unknown FAMILY	Unknown ORDER	Unknown CLASS	Unknown PHYLUM	Unknown KINGDOM	Unknown SUPERKINGDOM	Unknown SUBSPECIES	HG0503026;	8.969e-05	6.913e-05	0.00014032	0.00034318	5.937e-05	0	0.00016968	0	2.978e-05	0	5.582e-05	0	0.00032006	0.00028765	0.00015431	0.00026633	4.816e-05	6.507e-05	0.00047437	0	0	0.00011157	0.00072612	0
Meta-Protein 15577	Metagenome Unknown							Unknown SPECIES	Unknown GENUS	Unknown FAMILY	Unknown ORDER	Unknown CLASS	Unknown PHYLUM	Unknown KINGDOM	Unknown SUPERKINGDOM	Unknown SUBSPECIES	HG5195715;	0	0.00071438	0	0	2.969e-05	7.137e-05	0.00070699	5.835e-05	0.00029783	0.00022015	0.00019537	8.469e-05	0	0.00103555	0	0.00019975	0	0.00013015	0.00047437	0	0.00018169	0.00025104	0.00015785	0.00017922
Meta-Protein 771	BLAST_CO1A1_HUMAN Collagen alpha-1(I) chain OS=Homo sapiens GN=COL1A1 PE=1 SV=5_P02452	3D-structure;Alternative splicing;Aortic aneurysm;Calcium;Cataract;Chromosomal rearrangement;Collagen;Complete proteome;Deafness;Direct protein sequencing;Disease mutation;Disulfide bond;Dwarfism;Ehlers-Danlos syndrome;Extinct organism protein;Extracellular matrix;Glycoprotein;Hydroxylation;Metal-binding;Osteogenesis imperfecta;Phosphoprotein;Polymorphism;Pyrrolidone carboxylic acid;Reference proteome;Repeat;Secreted;Signal;Stickler syndrome;	;	;K06236;K19719;K19720;K19721;	UniRef50_P0C2W8	UniRef90_P0C2W8	EMPTY	Unknown SPECIES	Unknown GENUS	Unknown FAMILY	Unknown ORDER	Unknown CLASS	Chordata	Metazoa	Eukaryota	Unknown SUBSPECIES	HG5585179;C0HJP7;C0HJN3;	8.969e-05	0.00016131	0.00019644	6.24e-05	0.00014843	0.00010705	8.484e-05	0	0.00011913	0.00036692	5.582e-05	0	0.00032006	0.00014383	0.00024689	0.00083228	0.00052971	3.254e-05	0.00047437	0	0	0.00030683	0	0
Meta-Protein 813	BLAST_DHE2_BACFR NAD-specific glutamate dehydrogenase OS=Bacteroides fragilis (strain YCH46) GN=gdhB PE=2 SV=2_P94316	3D-structure;Complete proteome;Direct protein sequencing;NAD;NADP;Oxidoreductase;Reference proteome;	1.4.1.2;1.4.1.3;1.4.1.4;	;K00262;	UniRef50_B2RKJ1	UniRef90_P94316	UniRef100_P94316	Unknown SPECIES	Unknown GENUS	Unknown FAMILY	Unknown ORDER	Unknown CLASS	Unknown PHYLUM	Unknown KINGDOM	Bacteria	Unknown SUBSPECIES	HG5015486;HG4895066;HG1366342;HG4129432;HG4854227;HG4078376;	0	0.00032263	5.613e-05	9.359e-05	0.00023748	3.568e-05	0.00036764	0	0.00023827	0.00022015	0.00036282	0.00022584	3.201e-05	0.00054654	0	0.00029962	0	9.761e-05	0.00094874	0	0	0.00019525	0.00012628	0.00014935
Meta-Protein 10414	BLAST_RL4_EUBE2 50S ribosomal protein L4 OS=Eubacterium eligens (strain ATCC 27750 / VPI C15-48) GN=rplD PE=3 SV=1_C4Z2T1	Complete proteome;RNA-binding;Reference proteome;Ribonucleoprotein;Ribosomal protein;rRNA-binding;	;	K02926;	UniRef50_P28601	UniRef90_C4Z2T1	UniRef100_C4Z2T1	Eubacterium eligens	Eubacterium	Eubacteriaceae	Clostridiales	Clostridia	Firmicutes	Unknown KINGDOM	Bacteria	Eubacterium eligens ATCC 27750	HG2812536;	0	6.913e-05	0	0.00018719	0	0	0.00011312	0	0.00020848	3.669e-05	0.00083729	0.00047991	0.00012802	0.00017259	0	0.00023304	0.00048156	0	0.00036275	8.641e-05	0.00018169	2.789e-05	3.157e-05	0.00011948
Meta-Protein 17366	BLAST_IGKC_HUMAN Immunoglobulin kappa constant OS=Homo sapiens GN=IGKC PE=1 SV=2_P01834	3D-structure;Adaptive immunity;Cell membrane;Direct protein sequencing;Disulfide bond;Immunity;Immunoglobulin C region;Immunoglobulin V region;Immunoglobulin domain;Membrane;Repeat;Secreted;	;	;	UniRef50_P0DOX7	UniRef90_P0DOX7	UniRef100_P0DOX7	Homo sapiens	Homo	Hominidae	Primates	Mammalia	Chordata	Metazoa	Eukaryota	Unknown SUBSPECIES	HG3227184;	0.00023918	0.00013827	0.00028063	0.00034318	0.00014843	0.00017842	0.00016968	8.752e-05	0.00023827	0.00011008	0.00019537	0.00025407	0.00025605	0.00020136	0.00024689	0.00016646	0.00048156	9.761e-05	5.581e-05	0.00034563	0.00027253	0.00019525	0.00018942	0.00017922
Meta-Protein 3046	BLAST_DFX_DESVH Desulfoferrodoxin OS=Desulfovibrio vulgaris (strain Hildenborough / ATCC 29579 / DSM 644 / NCIMB 8303) GN=dfx PE=1 SV=3_P20418	3D-structure;Complete proteome;Detoxification;Direct protein sequencing;Electron transport;Iron;Metal-binding;Oxidoreductase;Reference proteome;Transport;	1.15.1.2;	K05919;	EMPTY	EMPTY	EMPTY	Unknown SPECIES	Unknown GENUS	Unknown FAMILY	Unknown ORDER	Deltaproteobacteria	Proteobacteria	Unknown KINGDOM	Bacteria	Unknown SUBSPECIES	HG1844535;HG1481090;	0	0	0	0	0.00023748	0	0	0	0.00026805	0	0.00337706	0.00031053	0	0	0	0	4.816e-05	0	0	0	0	0	0.00078927	0.00014935
Meta-Protein 12018	Metagenome Unknown							Unknown SPECIES	Unknown GENUS	Unknown FAMILY	Unknown ORDER	Unknown CLASS	Unknown PHYLUM	Unknown KINGDOM	Unknown SUPERKINGDOM	Unknown SUBSPECIES	HG0188157;	0.00023918	0.00011522	0.00014032	0.00015599	0.00014843	0.00024979	0.00019796	0.00014587	0.00032761	0.00047699	0.00011164	0.00016938	0.00022404	0.00014383	0.00021603	0.00016646	0.00052971	0.00016269	0.00016742	0.00025922	0.00027253	0.00022315	9.471e-05	0.00020909
Meta-Protein 13649	BLAST_LV319_HUMAN Immunoglobulin lambda variable 3-19 OS=Homo sapiens GN=IGLV3-19 PE=1 SV=2_P01714	Adaptive immunity;Cell membrane;Complete proteome;Direct protein sequencing;Disulfide bond;Immunity;Immunoglobulin V region;Immunoglobulin domain;Membrane;Polymorphism;Reference proteome;Secreted;Signal;	;	;	UniRef50_P80748	UniRef90_P01715	UniRef100_P01715	Homo sapiens	Homo	Hominidae	Primates	Mammalia	Chordata	Metazoa	Eukaryota	Unknown SUBSPECIES	HG3804931;	0.00014949	0.00018436	5.613e-05	0.00046797	2.969e-05	0.00010705	0	8.752e-05	0.00041696	0.00055038	0.00025119	0.00019761	6.401e-05	0.00017259	3.086e-05	0.00013316	0.00057787	6.507e-05	0	0.00025922	0.00054506	8.368e-05	0.00034728	0.00026883
Meta-Protein 38563	BLAST_PMG1_YEAST Phosphoglycerate mutase 1 OS=Saccharomyces cerevisiae (strain ATCC 204508 / S288c) GN=GPM1 PE=1 SV=3_P00950	3D-structure;Complete proteome;Cytoplasm;Direct protein sequencing;Glycolysis;Isomerase;Isopeptide bond;Membrane;Mitochondrion;Mitochondrion outer membrane;Phosphoprotein;Reference proteome;Ubl conjugation;	5.4.2.11;	K01834;	UniRef50_P00950	UniRef90_P00950	UniRef100_P00950	Saccharomyces cerevisiae	Saccharomyces	Saccharomycetaceae	Saccharomycetales	Saccharomycetes	Ascomycota	Fungi	Eukaryota	Saccharomyces cerevisiae S288c	HG3353132;	0.00032887	0.00016131	0.00011225	0	0	0	0	0	0	0.00102737	0.00030701	2.823e-05	0	0.00048901	0.00080239	0	0.00014447	9.761e-05	0	0	0	0.00027893	0	0
Meta-Protein 17808	ACT3_LIMPO Actin-3 OS=Limulus polyphemus PE=1 SV=1	3D-structure;Acetylation;ATP-binding;Cytoplasm;Cytoskeleton;Nucleotide-binding;Oxidation;	;	;	UniRef50_P63261	UniRef90_P10984	UniRef100_P41340	Limulus polyphemus	Limulus	Limulidae	Xiphosura	Merostomata	Arthropoda	Metazoa	Eukaryota	Unknown SUBSPECIES	P41340;	0	4.609e-05	5.613e-05	0	0	0	0.00016968	0	0	0	0.0005861	0	0	0	6.172e-05	0	0	0.00029284	5.581e-05	0	0	5.579e-05	0	0
Meta-Protein 1031	BLAST_DHE3_BACTN Glutamate dehydrogenase OS=Bacteroides thetaiotaomicron (strain ATCC 29148 / DSM 2079 / NCTC 10582 / E50 / VPI-5482) GN=gdhA PE=3 SV=2_P94598	3D-structure;Complete proteome;Direct protein sequencing;NAD;NADP;Oxidoreductase;Reference proteome;	1.4.1.2;1.4.1.3;1.4.1.4;	;K00262;	EMPTY	EMPTY	EMPTY	Unknown SPECIES	Unknown GENUS	Unknown FAMILY	Unknown ORDER	Unknown CLASS	Unknown PHYLUM	Unknown KINGDOM	Unknown SUPERKINGDOM	Unknown SUBSPECIES	HG4848415;HG4847052;	0	0.00023045	0.0002245	0.00049917	0.00011874	3.568e-05	0.00036764	0	0.00038718	3.669e-05	0.00013955	0.00016938	3.201e-05	0.00043148	0	0.00039949	0.00038525	3.254e-05	0.00036275	0	0	0.00013947	6.314e-05	0.00026883
Meta-Protein 13275	Metagenome Unknown							Unknown SPECIES	Unknown GENUS	Unknown FAMILY	Unknown ORDER	Unknown CLASS	Unknown PHYLUM	Unknown KINGDOM	Unknown SUPERKINGDOM	Unknown SUBSPECIES	HG2954211;	8.969e-05	4.609e-05	0.00016838	0.00034318	5.937e-05	0	0.00022624	0	0.00011913	0	5.582e-05	0	0.00028806	0.00028765	0.00015431	0.00026633	4.816e-05	9.761e-05	0.00039066	0	0	0.00013947	0.00066298	2.987e-05
Meta-Protein 631	BLAST_CH60_BACTN 60 kDa chaperonin OS=Bacteroides thetaiotaomicron (strain ATCC 29148 / DSM 2079 / NCTC 10582 / E50 / VPI-5482) GN=groL PE=3 SV=1_Q8A6P8	3D-structure;ATP-binding;Acetylation;Cell cycle;Cell division;Cell outer membrane;Chaperone;Complete proteome;Cytoplasm;Direct protein sequencing;Membrane;Nucleotide-binding;Phosphoprotein;Plasmid;Reference proteome;Stress response;	;	;K04077;	UniRef50_Q9C667	UniRef90_Q8A6P8	UniRef100_A6KXA0	Unknown SPECIES	Unknown GENUS	Unknown FAMILY	Unknown ORDER	Unknown CLASS	Unknown PHYLUM	Unknown KINGDOM	Bacteria	Unknown SUBSPECIES	HG5158322;HG5073376;HG1391790;HG5153815;	0	0.00096788	0	0	8.906e-05	0	0.00022624	0.00017504	0.00029783	0.0004403	0	0	0	0.00080543	0	3.329e-05	0	0	0.00080922	0	0	0.00039051	0	0.00032856
Meta-Protein 3994	BLAST_LIVB8_BRUA2 Leu/Ile/Val-binding protein homolog 8 OS=Brucella abortus (strain 2308) GN=BAB2_0830 PE=3 SV=1_Q2YK50	Amino-acid transport;Complete proteome;NAD;Oxidoreductase;Reference proteome;Signal;Transport;	;1.1.1.192;1.1.1.6;	K01999;K19954;	EMPTY	EMPTY	EMPTY	Unknown SPECIES	Unknown GENUS	Unknown FAMILY	Unknown ORDER	Unknown CLASS	Unknown PHYLUM	Unknown KINGDOM	Bacteria	Unknown SUBSPECIES	HG4813596;HG4431428;	0	0.00327234	0	0	0	0	0	0	0	3.669e-05	0	0	0	0.00241629	0	0	0	0	0.0020649	0	0	0	0	2.987e-05
Meta-Protein 16509	BLAST_MUC13_HUMAN Mucin-13 OS=Homo sapiens GN=MUC13 PE=1 SV=3_Q9H3R2	Cell membrane;Complete proteome;Disulfide bond;EGF-like domain;Glycoprotein;Membrane;Polymorphism;Reference proteome;Repeat;Secreted;Signal;Transmembrane;Transmembrane helix;	;	K17298;	UniRef50_Q9H3R2	UniRef90_Q9H3R2	UniRef100_Q9H3R2	Homo sapiens	Homo	Hominidae	Primates	Mammalia	Chordata	Metazoa	Eukaryota	Unknown SUBSPECIES	HG5084843;	0	0.00018436	0.00030869	0.00018719	0	3.568e-05	5.656e-05	0.00026256	0.00026805	3.669e-05	2.791e-05	0.00047991	0	0.00023012	0.00012345	0.00049937	0	9.761e-05	5.581e-05	0.00069126	0	0.00011157	0.00034728	0.00023896
Meta-Protein 16310	BLAST_TYPH_LACRH Thymidine phosphorylase (Fragment) OS=Lactobacillus rhamnosus GN=deoA PE=1 SV=1_P19663	Cytoplasm;Glycolysis;NAD;Nucleotide-binding;Oxidoreductase;	1.2.1.12;	;	UniRef50_P0C0G6	UniRef90_O32755	UniRef100_O32755	Lactobacillus delbrueckii	Lactobacillus	Lactobacillaceae	Lactobacillales	Bacilli	Firmicutes	Unknown KINGDOM	Bacteria	Lactobacillus delbrueckii subsp. bulgaricus	HG4351952;	2.99e-05	0	0	0	5.937e-05	0.00010705	0.00158367	0	0	3.669e-05	8.373e-05	2.823e-05	0.00067213	0.00051778	0	0	9.631e-05	0.00042298	0.00013952	0	0	0.00013947	9.471e-05	2.987e-05
Meta-Protein 15673	Metagenome Unknown							Unknown SPECIES	Unknown GENUS	Unknown FAMILY	Unknown ORDER	Unknown CLASS	Unknown PHYLUM	Unknown KINGDOM	Unknown SUPERKINGDOM	Unknown SUBSPECIES	HG4022789;	0.00035877	4.609e-05	0	0.00028078	0.00017811	0.00035685	0.00016968	0.00023339	0.00029783	0.00025684	0.00011164	0.00011292	0	5.753e-05	0.00015431	0.00023304	0.00072233	0.00035791	0	8.641e-05	0	0.00044629	6.314e-05	0.00059739
Meta-Protein 18221	BLAST_LV325_HUMAN Immunoglobulin lambda variable 3-25 OS=Homo sapiens GN=IGLV3-25 PE=1 SV=2_P01717	Adaptive immunity;Cell membrane;Complete proteome;Direct protein sequencing;Disulfide bond;Immunity;Immunoglobulin V region;Immunoglobulin domain;Membrane;Polymorphism;Reference proteome;Secreted;Signal;	;	;	UniRef50_P80748	UniRef90_P01717	UniRef100_P01717	Homo sapiens	Homo	Hominidae	Primates	Mammalia	Chordata	Metazoa	Eukaryota	Unknown SUBSPECIES	HG1040166;	0.00023918	0.00013827	0.00011225	0.00015599	0.0002078	0.00021411	0.00025452	0.00029173	0.0001787	0.00033023	0.00013955	0.00016938	0.00035207	0.00020136	0.00012345	0.00013316	0.00038525	9.761e-05	0.00013952	0.00120971	0.00045422	0.00011157	0.00012628	0.00014935
Meta-Protein 18003	BLAST_EFTU_LACP7 Elongation factor Tu OS=Lachnoclostridium phytofermentans (strain ATCC 700394 / DSM 18823 / ISDg) GN=tuf PE=3 SV=1_A9KRZ4	3D-structure;Acetylation;Antibiotic resistance;Cell inner membrane;Cell membrane;Complete proteome;Cytoplasm;Direct protein sequencing;Elongation factor;GTP-binding;Membrane;Methylation;Mitochondrion;Nucleotide-binding;Phosphoprotein;Protein biosynthesis;RNA-binding;Reference proteome;	;	;K02358;	EMPTY	EMPTY	EMPTY	Unknown SPECIES	Unknown GENUS	Unknown FAMILY	Unknown ORDER	Unknown CLASS	Unknown PHYLUM	Unknown KINGDOM	Unknown SUPERKINGDOM	Unknown SUBSPECIES	HG4619486;	0	0.00080656	0.0015996	0.00031198	0	0	0	0	0.00023827	7.338e-05	0.00016746	0.0002823	0	5.753e-05	0	6.658e-05	0	0	0	0	0	0.00013947	0	0.00011948
Meta-Protein 430	BLAST_HS71L_HUMAN Heat shock 70 kDa protein 1-like OS=Homo sapiens GN=HSPA1L PE=1 SV=2_P34931	3D-structure;4Fe-4S;ATP-binding;Acetylation;Allergen;Alternative initiation;Alternative splicing;Cell inner membrane;Cell membrane;Cell wall;Chaperone;Chloroplast;Coiled coil;Complete proteome;Cyanelle;Cytoplasm;Cytoskeleton;DNA replication;Developmental protein;Differentiation;Direct protein sequencing;Disease mutation;Dwarfism;Endoplasmic reticulum;Glycoprotein;Host cell receptor for virus entry;Host-virus interaction;Hydrolase;Iron;Iron-sulfur;Isopeptide bond;Membrane;Metal-binding;Methanogenesis;Methylation;Mitochondrion;Mitochondrion nucleoid;Nitration;Nucleotide-binding;Nucleus;Oxidoreductase;Phosphoprotein;Plant defense;Plastid;Polymorphism;Protein biosynthesis;Protein transport;Receptor;Reference proteome;Repeat;Repressor;Secreted;Signal;Spermatogenesis;Spliceosome;Stress response;Transcription;Transcription regulation;Transit peptide;Transport;Ubl conjugation;Ubl conjugation pathway;mRNA processing;mRNA splicing;	;1.8.98.1;3.6.4.10;	;K03283;K03390;K04043;K04044;K09490;	EMPTY	EMPTY	EMPTY	Unknown SPECIES	Unknown GENUS	Unknown FAMILY	Unknown ORDER	Unknown CLASS	Unknown PHYLUM	Unknown KINGDOM	Unknown SUPERKINGDOM	Unknown SUBSPECIES	HG5379822;HG5362050;HG5344319;HG5269894;HG5313691;Q9XCB1;HG5314135;HG5287250;HG5315477;HG2801148;HG4997194;HG1476830;Q06248;	0.00014949	6.913e-05	0.00036482	9.359e-05	8.906e-05	7.137e-05	0.00025452	0.00058346	0.00014892	0.00018346	0.00013955	8.469e-05	0	0.00025889	0.00021603	0.00029962	0	0.00019522	0	0.00025922	0	0.00027893	0	0.00017922
Meta-Protein 17180	BLAST_UBB_HUMAN Polyubiquitin-B OS=Homo sapiens GN=UBB PE=1 SV=1_P0CG47	3D-structure;ADP-ribosylation;Alternative splicing;Complete proteome;Cytoplasm;Direct protein sequencing;Isopeptide bond;Nucleus;Phosphoprotein;Reference proteome;Repeat;Ubl conjugation;Ubl conjugation pathway;	;	;K04551;K08770;	EMPTY	EMPTY	EMPTY	Unknown SPECIES	Unknown GENUS	Unknown FAMILY	Unknown ORDER	Unknown CLASS	Unknown PHYLUM	Unknown KINGDOM	Eukaryota	Unknown SUBSPECIES	HG3976655;	0	0.0002074	0.00014032	0.00031198	0.00017811	0.00021411	5.656e-05	0.00029173	0.00029783	0.00033023	0.00019537	0.00025407	0	0.00020136	9.258e-05	0.00013316	0	0.00019522	0	0.0011233	0.00109012	0.00016736	0.00015785	0.00026883
Meta-Protein 13240	BLAST_LV657_HUMAN Immunoglobulin lambda variable 6-57 OS=Homo sapiens GN=IGLV6-57 PE=1 SV=2_P01721	3D-structure;Adaptive immunity;Cell membrane;Complete proteome;Direct protein sequencing;Disulfide bond;Immunity;Immunoglobulin V region;Immunoglobulin domain;Membrane;Polymorphism;Reference proteome;Secreted;Signal;	;	;	UniRef50_P01700	UniRef90_P01721	UniRef100_P01721	Homo sapiens	Homo	Hominidae	Primates	Mammalia	Chordata	Metazoa	Eukaryota	Unknown SUBSPECIES	HG1287130;	0.00038866	0.00016131	0.00030869	0.00028078	0	0.00024979	0.00031108	0.00026256	0.00020848	0.00047699	0.00019537	0.00014115	0.00025605	0.00014383	0.00030861	0.00019975	0.00028893	0.00022776	0.00016742	0.00017282	0	0.00019525	0.00015785	0.00032856
Meta-Protein 646	BLAST_GRP78_MOUSE 78 kDa glucose-regulated protein OS=Mus musculus GN=Hspa5 PE=1 SV=3_P20029	3D-structure;ATP-binding;Acetylation;Allergen;Alternative splicing;Cell inner membrane;Cell membrane;Cell wall;Chaperone;Chloroplast;Coiled coil;Complete proteome;Cytoplasm;Cytoskeleton;DNA replication;Developmental protein;Differentiation;Direct protein sequencing;Disease mutation;Dwarfism;Endoplasmic reticulum;Glycoprotein;Host cell receptor for virus entry;Host-virus interaction;Hydrolase;Isopeptide bond;Membrane;Methylation;Mitochondrion;Nitration;Nucleotide-binding;Nucleotidyltransferase;Nucleus;Phosphoprotein;Plant defense;Plastid;Polymorphism;Protein biosynthesis;Receptor;Reference proteome;Repeat;Repressor;Secreted;Signal;Spermatogenesis;Spliceosome;Stress response;Transcription;Transcription regulation;Transferase;Transit peptide;Transmembrane;Transmembrane helix;Ubl conjugation;Ubl conjugation pathway;mRNA processing;mRNA splicing;	;2.7.7.85;3.6.4.10;	;K02340;K03283;K04043;K04045;K09490;K18672;	UniRef50_Q45589	UniRef90_Q45589	UniRef100_Q45589	Unknown SPECIES	Unknown GENUS	Unknown FAMILY	Unknown ORDER	Unknown CLASS	Unknown PHYLUM	Unknown KINGDOM	Unknown SUPERKINGDOM	Unknown SUBSPECIES	HG5328676;HG5196694;B8IHL3;HG5323900;HG4216789;HG0932204;HG3636442;	5.979e-05	6.913e-05	0.00011225	0	0.00094992	0.00035685	0.0001414	0.00195461	0.00020848	0.00029353	0	0.00011292	0	0	0	3.329e-05	0	0.00022776	0	0.00017282	0.00054506	0.00044629	0	0.00047791
Meta-Protein 1020	BLAST_SUSC_BACTN TonB-dependent receptor SusC OS=Bacteroides thetaiotaomicron (strain ATCC 29148 / DSM 2079 / NCTC 10582 / E50 / VPI-5482) GN=susC PE=1 SV=1_Q8A1G1	Carbohydrate metabolism;Cell outer membrane;Complete proteome;Membrane;Receptor;Reference proteome;Signal;TonB box;Transmembrane;Transmembrane beta strand;Transport;	;	K21573;	UniRef50_Q8A1G1	UniRef90_Q8A1G1	UniRef100_Q8A1G1	Bacteroides thetaiotaomicron	Bacteroides	Bacteroidaceae	Bacteroidales	Bacteroidia	Bacteroidetes	Unknown KINGDOM	Bacteria	Bacteroides thetaiotaomicron VPI-5482	HG5519648;HG5536486;HG4787461;HG3965687;HG4290297;HG4703824;HG5532475;	0	0	0	0	0	0	0	0	0.00381225	3.669e-05	0.00041864	0	0	0	0	0	0	0	0	0	0.00027253	0.00011157	0.00037885	0.00086621
Meta-Protein 609	BLAST_EFTU_PEA Elongation factor Tu, chloroplastic OS=Pisum sativum GN=tufA PE=2 SV=1_O24310	3D-structure;Acetylation;Antibiotic resistance;Apicoplast;Cell inner membrane;Cell membrane;Chloroplast;Complete proteome;Cyanelle;Cytoplasm;Direct protein sequencing;Elongation factor;GTP-binding;Glycoprotein;Membrane;Methylation;Mitochondrion;Nucleotide-binding;Phosphoprotein;Plastid;Protein biosynthesis;RNA-binding;Reference proteome;Transit peptide;	;	;K02358;	UniRef50_P33166	UniRef90_Q6ACZ0	UniRef100_Q6ACZ0	Unknown SPECIES	Unknown GENUS	Unknown FAMILY	Unknown ORDER	Unknown CLASS	Unknown PHYLUM	Unknown KINGDOM	Unknown SUPERKINGDOM	Unknown SUBSPECIES	HG5080799;Q6ACZ0;	0.00017938	0.0002074	0.00014032	0.00028078	0.0002078	0.00010705	5.656e-05	8.752e-05	0.00020848	0.00014677	0.0002791	0.0002823	9.602e-05	0.00025889	0.00018517	0.00019975	0.00028893	0.0002603	0.00011162	0.00017282	0	0.00013947	0.00015785	8.961e-05
Meta-Protein 37869	BLAST_FLA_BACHD Flagellin OS=Bacillus halodurans (strain ATCC BAA-125 / DSM 18197 / FERM 7344 / JCM 9153 / C-125) GN=hag PE=1 SV=1_Q05203	Bacterial flagellum;Complete proteome;Direct protein sequencing;Reference proteome;Secreted;	;	K02406;	UniRef50_Q05203	UniRef90_Q05203	UniRef100_Q05203	Bacillus halodurans	Bacillus	Bacillaceae	Bacillales	Bacilli	Firmicutes	Unknown KINGDOM	Bacteria	Bacillus halodurans C-125	HG3641387;	0	0	0	0	0	0	0.00158367	0	0	0	0	0	0	0.00060407	0	0	0	0	0.00019533	8.641e-05	0	0	0	0
Meta-Protein 15277	BLAST_IGHG1_HUMAN Immunoglobulin heavy constant gamma 1 OS=Homo sapiens GN=IGHG1 PE=1 SV=1_P01857	3D-structure;Adaptive immunity;Cell membrane;Chromosomal rearrangement;Complete proteome;Direct protein sequencing;Disulfide bond;Glycoprotein;Immunity;Immunoglobulin C region;Immunoglobulin V region;Immunoglobulin domain;Membrane;Polymorphism;Pyrrolidone carboxylic acid;Reference proteome;Repeat;Secreted;	;	;	EMPTY	EMPTY	EMPTY	Homo sapiens	Homo	Hominidae	Primates	Mammalia	Chordata	Metazoa	Eukaryota	Unknown SUBSPECIES	HG4963111;	0.00029897	0.00018436	8.419e-05	9.359e-05	0.00011874	0.00014274	0.0001414	2.917e-05	5.957e-05	0.00011008	0.00019537	0.0005646	0.00028806	0.00017259	0.0004012	0.00016646	0.00019262	9.761e-05	5.581e-05	0.00017282	0.00018169	0.00025104	0.00037885	0.00050778
Meta-Protein 17877	CEL3B_MOUSE Chymotrypsin-like elastase family member 3B OS=Mus musculus GN=Cela3b PE=1 SV=1	Complete proteome;Disulfide bond;Hydrolase;Protease;Reference proteome;Serine protease;Signal;Zymogen;	3.4.21.70;	K01345;	UniRef50_Q9CQ52	UniRef90_Q9CQ52	UniRef100_Q9CQ52	Mus musculus	Mus	Muridae	Rodentia	Mammalia	Chordata	Metazoa	Eukaryota	Unknown SUBSPECIES	Q9CQ52;	0.00014949	0.00023045	0.00019644	0.00031198	5.937e-05	0	0.00031108	5.835e-05	0.00014892	0	0.0002791	0.00033876	0.00025605	0.00028765	0.00033947	0.00029962	0.00014447	6.507e-05	0.00039066	0	0	0	0.00025257	0.00014935
Meta-Protein 8296	BLAST_Y1053_STRPN Uncharacterized protein SP_1053 OS=Streptococcus pneumoniae serotype 4 (strain ATCC BAA-334 / TIGR4) GN=SP_1053 PE=2 SV=1_Q97QY9	Complete proteome;	;	;	UniRef50_Q97QY9	UniRef90_Q97QY9	UniRef100_Q97QY9	Streptococcus pneumoniae	Streptococcus	Streptococcaceae	Lactobacillales	Bacilli	Firmicutes	Unknown KINGDOM	Bacteria	Streptococcus pneumoniae TIGR4	HG5506695;	0.00059794	9.218e-05	0.00011225	0.00012479	0.00017811	0.00014274	5.656e-05	0.00011669	0.00023827	0.00014677	0.00013955	0.00016938	0.00016003	0.00011506	0.00027775	0.00013316	0.00038525	0.00019522	8.371e-05	0.00025922	9.084e-05	0.00039051	0.00025257	0.00029869
Meta-Protein 16791	BLAST_NPM_HUMAN Nucleophosmin OS=Homo sapiens GN=NPM1 PE=1 SV=2_P06748	3D-structure;ADP-ribosylation;Acetylation;Alternative splicing;Chaperone;Chromosomal rearrangement;Complete proteome;Cytoplasm;Cytoskeleton;Direct protein sequencing;Disulfide bond;Host-virus interaction;Isopeptide bond;Nucleus;Phosphoprotein;Proto-oncogene;RNA-binding;Reference proteome;Ubl conjugation;	;	K11276;	UniRef50_P06748	UniRef90_P06748	UniRef100_P06748	Homo sapiens	Homo	Hominidae	Primates	Mammalia	Chordata	Metazoa	Eukaryota	Unknown SUBSPECIES	HG3884623;	0.00017938	0.00018436	0.00016838	0.00028078	0.0002078	0.00014274	0.00016968	0.00014587	0.00044675	0	0.00022328	0.00011292	9.602e-05	0.00014383	0.00037034	0.00033291	0.00019262	0.00029284	0.00013952	0	0	0.00019525	0.00022099	0.00032856
Meta-Protein 511	Metagenome Unknown							Unknown SPECIES	Unknown GENUS	Unknown FAMILY	Unknown ORDER	Unknown CLASS	Unknown PHYLUM	Unknown KINGDOM	Unknown SUPERKINGDOM	Unknown SUBSPECIES	HG3181021;HG1442738;	5.979e-05	9.218e-05	0	0	0.00011874	0	0.00036764	0	5.957e-05	3.669e-05	0	5.646e-05	6.401e-05	0.00023012	0	0.00043279	9.631e-05	0	0.00016742	0	0	0	6.314e-05	2.987e-05
Meta-Protein 793	BLAST_PLS1_HUMAN Phospholipid scramblase 1 OS=Homo sapiens GN=PLSCR1 PE=1 SV=1_O15162	3D-structure;Alternative splicing;Antiviral defense;Calcium;Cell membrane;Complete proteome;DNA-binding;Direct protein sequencing;Lipoprotein;Membrane;Nucleus;Palmitate;Phosphoprotein;Polymorphism;Reference proteome;Repeat;SH3-binding;Transmembrane;Transmembrane helix;	;	;	UniRef50_O15162	EMPTY	EMPTY	Unknown SPECIES	Unknown GENUS	Unknown FAMILY	Unknown ORDER	Mammalia	Chordata	Metazoa	Eukaryota	Unknown SUBSPECIES	HG4093480;P58195;	2.99e-05	0.00013827	5.613e-05	0.00040558	0.00035622	0.00017842	0.0001414	0	0.00020848	0	0.00025119	0.00016938	0	0.00011506	3.086e-05	0.00026633	0	0.00032537	2.79e-05	0	9.084e-05	0.00019525	0.00041042	0.00032856
Meta-Protein 17810	ACTB_SALSA Actin, cytoplasmic 1 OS=Salmo salar GN=actb PE=2 SV=1	Acetylation;ATP-binding;Complete proteome;Cytoplasm;Cytoskeleton;Methylation;Nucleotide-binding;Oxidation;Reference proteome;	;	K05692;	UniRef50_P68032	UniRef90_O42161	UniRef100_O42161	Salmo salar	Salmo	Salmonidae	Salmoniformes	Actinopterygii	Chordata	Metazoa	Eukaryota	Unknown SUBSPECIES	O42161;	0	4.609e-05	5.613e-05	0	0	0	0.0001414	0	0	0	0.00050237	0	0	0	6.172e-05	0	0	0.0002603	5.581e-05	0	0	2.789e-05	0	0
Meta-Protein 16334	BLAST_GNS_HUMAN N-acetylglucosamine-6-sulfatase OS=Homo sapiens GN=GNS PE=1 SV=3_P15586	Alternative splicing;Calcium;Complete proteome;Direct protein sequencing;Disease mutation;Glycoprotein;Hydrolase;Lysosome;Metal-binding;Mucopolysaccharidosis;Phosphoprotein;Polymorphism;Reference proteome;Signal;	3.1.6.14;	K01137;	UniRef50_P15586	EMPTY	EMPTY	Unknown SPECIES	Unknown GENUS	Unknown FAMILY	Unknown ORDER	Mammalia	Chordata	Metazoa	Eukaryota	Unknown SUBSPECIES	HG5230527;	0.00029897	2.304e-05	0.00011225	9.359e-05	0.00047496	0.00035685	0.00016968	0.00014587	0.00020848	0.00036692	0.00013955	0.00016938	0.00022404	5.753e-05	0.00030861	0.00023304	0.00024078	0.00016269	2.79e-05	0.00051845	0.00018169	0.00019525	0.00018942	0.00035843
Meta-Protein 8532	BLAST_RMUC_XYLFA DNA recombination protein RmuC homolog OS=Xylella fastidiosa (strain 9a5c) GN=rmuC PE=3 SV=1_Q9PG89	Coiled coil;Complete proteome;DNA recombination;	;	K09760;	UniRef50_Q9PG89	UniRef90_Q9PG89	UniRef100_Q87AZ9	Xylella fastidiosa	Xylella	Xanthomonadaceae	Xanthomonadales	Gammaproteobacteria	Proteobacteria	Unknown KINGDOM	Bacteria	Xylella fastidiosa Temecula1	HG4694573;	0	2.304e-05	0	0	0.00166236	0.00064233	2.828e-05	0.00107941	5.957e-05	0	0	5.646e-05	0	0.00011506	0	3.329e-05	0	0.00211492	0.00013952	0	0	0.00011157	3.157e-05	0.00011948
Meta-Protein 995	BLAST_FAHD1_HUMAN Acylpyruvase FAHD1, mitochondrial OS=Homo sapiens GN=FAHD1 PE=1 SV=2_Q6P587	3D-structure;Acetylation;Alternative splicing;Calcium;Complete proteome;Cytoplasm;Hydrolase;Lyase;Magnesium;Metal-binding;Mitochondrion;Phosphoprotein;Polymorphism;Reference proteome;Transit peptide;	3.7.1.5;4.1.1.3;	K01557;	UniRef50_Q6P587	EMPTY	EMPTY	Unknown SPECIES	Unknown GENUS	Unknown FAMILY	Unknown ORDER	Mammalia	Chordata	Metazoa	Eukaryota	Unknown SUBSPECIES	HG3365422;Q6AYQ8;	2.99e-05	0.00023045	2.806e-05	0.00034318	0	0	0.00011312	0	0	7.338e-05	0.00055819	2.823e-05	0.00044809	0.00017259	6.172e-05	6.658e-05	0.00024078	0	0.0006976	0	0	0.00016736	0.00028414	0.00032856
Meta-Protein 14305	OVAL_CHICK Ovalbumin OS=Gallus gallus GN=SERPINB14 PE=1 SV=2	3D-structure;Acetylation;Allergen;Calcium;Complete proteome;Direct protein sequencing;Disulfide bond;Glycoprotein;Metal-binding;Phosphoprotein;Polymorphism;Reference proteome;Secreted;Signal;	;	;	UniRef50_P01012	UniRef90_P01012	UniRef100_P01012	Gallus gallus	Gallus	Phasianidae	Galliformes	Aves	Chordata	Metazoa	Eukaryota	Unknown SUBSPECIES	P01012;	0.00014949	0.00034567	0.00011225	0.00012479	0	0	0	0	0	0.00267851	0	0.00163735	0.00016003	0	0.00046292	0.00013316	0	9.761e-05	0.00044647	0	0	5.579e-05	0	0
Meta-Protein 532	BLAST_RRBR1_CLOAB Reverse rubrerythrin-1 OS=Clostridium acetobutylicum (strain ATCC 824 / DSM 792 / JCM 1419 / LMG 5710 / VKM B-1787) GN=rbr3A PE=1 SV=1_Q97D82	Complete proteome;Detoxification;Direct protein sequencing;Electron transport;Iron;Metal-binding;NAD;Oxidoreductase;Peroxidase;Reference proteome;Stress response;Transport;	1.11.1.1;	;	UniRef50_Q97D83	UniRef90_Q97D83	UniRef100_Q97D82	Clostridium acetobutylicum	Clostridium	Clostridiaceae	Clostridiales	Clostridia	Firmicutes	Unknown KINGDOM	Bacteria	Clostridium acetobutylicum ATCC 824	HG2875083;HG2710455;	0	0.00062221	0.00050514	0.00028078	8.906e-05	0.00014274	0.00019796	0	0.0008935	3.669e-05	0.00053028	0.00011292	0	5.753e-05	0	0.00039949	0	0.00042298	0.00013952	0	0.00045422	0.00022315	0.00031571	0
Meta-Protein 20968	BLAST_K2C5_HUMAN Keratin, type II cytoskeletal 5 OS=Homo sapiens GN=KRT5 PE=1 SV=3_P13647	3D-structure;Acetylation;Allergen;Alternative splicing;Cell membrane;Citrullination;Coiled coil;Complete proteome;Corneal dystrophy;Cytoplasm;Cytoskeleton;Direct protein sequencing;Disease mutation;Ectodermal dysplasia;Epidermolysis bullosa;Glycoprotein;Host-virus interaction;Hypotrichosis;Ichthyosis;Intermediate filament;Isopeptide bond;Keratin;Membrane;Methylation;Nucleus;Palmoplantar keratoderma;Phosphoprotein;Polymorphism;Reference proteome;Ubl conjugation;	;	;K07605;	EMPTY	EMPTY	EMPTY	Unknown SPECIES	Unknown GENUS	Unknown FAMILY	Unknown ORDER	Unknown CLASS	Chordata	Metazoa	Eukaryota	Unknown SUBSPECIES	HG5241320;	0.00047835	4.609e-05	0.00025257	0	2.969e-05	0	5.656e-05	5.835e-05	0.00011913	0.00025684	0	0.0012139	0.00044809	8.63e-05	3.086e-05	3.329e-05	0.00072233	0	0.00011162	0.00146894	0.00109012	0.00011157	6.314e-05	5.974e-05
Meta-Protein 12906	Metagenome Unknown							Unknown SPECIES	Unknown GENUS	Unknown FAMILY	Unknown ORDER	Unknown CLASS	Unknown PHYLUM	Unknown KINGDOM	Unknown SUPERKINGDOM	Unknown SUBSPECIES	HG1177433;	0.00017938	9.218e-05	2.806e-05	0.00012479	0.00011874	0.00064233	8.484e-05	0.00017504	0.00011913	0.00058707	2.791e-05	0.00014115	9.602e-05	0.00014383	9.258e-05	0.00013316	0.00019262	0.00039045	8.371e-05	0.00034563	0.00027253	8.368e-05	3.157e-05	8.961e-05
Meta-Protein 13400	BLAST_SLAP2_THET8 S-layer protein OS=Thermus thermophilus (strain HB8 / ATCC 27634 / DSM 579) GN=slpA PE=3 SV=1_P35830	Cell wall;Complete proteome;Reference proteome;S-layer;Secreted;Signal;	;	;	UniRef50_Q5SH37	UniRef90_Q5SH37	UniRef100_Q5SH37	Thermus thermophilus	Thermus	Thermaceae	Thermales	Deinococci	Deinococcus-Thermus	Unknown KINGDOM	Bacteria	Thermus thermophilus HB8	HG4801231;	0	0	0	0	0	0	0.00144227	0	0	0	0.0020374	0	0	0	0	0	0	0	0.00047437	0	0	0	0.0018311	0
Meta-Protein 11698	BLAST_LPXK_RHOS5 Tetraacyldisaccharide 4-kinase OS=Rhodobacter sphaeroides (strain ATCC 17025 / ATH 2.4.3) GN=lpxK PE=3 SV=1_A4WNK8	ATP-binding;Complete proteome;Kinase;Lipid A biosynthesis;Lipid biosynthesis;Lipid metabolism;Nucleotide-binding;Reference proteome;Transferase;	2.7.1.130;	K00912;	UniRef50_Q8A6K1	UniRef90_A6L0S5	UniRef100_A6L0S5	Bacteroides vulgatus	Bacteroides	Bacteroidaceae	Bacteroidales	Bacteroidia	Bacteroidetes	Unknown KINGDOM	Bacteria	Bacteroides vulgatus ATCC 8482	HG4533862;	0.00026907	0.00011522	0.00016838	0.00012479	0.00032654	0.00014274	0.0001414	0.00011669	8.935e-05	0.0004403	0.00016746	0.00016938	9.602e-05	0.00011506	0.00018517	0.00013316	0.00033709	0.00013015	0.00013952	0.00025922	0.00027253	0.00050208	0.00025257	0.00017922
Meta-Protein 465	BLAST_AT2A1_HUMAN Sarcoplasmic/endoplasmic reticulum calcium ATPase 1 OS=Homo sapiens GN=ATP2A1 PE=1 SV=1_O14983	3D-structure;ATP-binding;Acetylation;Alternative splicing;Calcium;Calcium transport;Cell membrane;Complete proteome;Direct protein sequencing;Disease mutation;Disulfide bond;Endoplasmic reticulum;Endosome;Epilepsy;Golgi apparatus;Hydrolase;Ion transport;Magnesium;Manganese;Membrane;Metal-binding;Nitration;Nucleotide-binding;Nucleus;Phosphoprotein;Polymorphism;Reference proteome;Sarcoplasmic reticulum;Transmembrane;Transmembrane helix;Transport;	3.6.3.-;3.6.3.8;	;K01537;K05853;	UniRef50_P16615	UniRef90_O14983	UniRef100_Q0VCY0	Unknown SPECIES	Unknown GENUS	Unknown FAMILY	Unknown ORDER	Unknown CLASS	Unknown PHYLUM	Unknown KINGDOM	Eukaryota	Unknown SUBSPECIES	HG5528380;HG5541855;Q0VCY0;	0	0	8.419e-05	0	2.969e-05	0	8.484e-05	2.917e-05	0	0	0.00083729	0	0	0	0	0	0	0	0.00033485	0	0	5.579e-05	0	0
Meta-Protein 14498	TNNC2_MELGA Troponin C, skeletal muscle OS=Meleagris gallopavo GN=TNNC2 PE=1 SV=2	3D-structure;Calcium;Complete proteome;Direct protein sequencing;Metal-binding;Muscle protein;Reference proteome;Repeat;	;	;	UniRef50_P02588	UniRef90_P02588	UniRef100_P10246	Meleagris gallopavo	Meleagris	Phasianidae	Galliformes	Aves	Chordata	Metazoa	Eukaryota	Unknown SUBSPECIES	P10246;	0	0.00023045	0	0	0	0	0	0	0	0	0.0002791	0	0	0	0	0	0	0.00016269	0	0	0	0	0	0
Meta-Protein 15136	BLAST_FRIH_HUMAN Ferritin heavy chain OS=Homo sapiens GN=FTH1 PE=1 SV=2_P02794	3D-structure;Acetylation;Complete proteome;Iron;Iron storage;Metal-binding;Oxidoreductase;Phosphoprotein;Reference proteome;	1.16.3.1;	K00522;	UniRef50_P02794	UniRef90_P02794	UniRef100_P02794	Homo sapiens	Homo	Hominidae	Primates	Mammalia	Chordata	Metazoa	Eukaryota	Unknown SUBSPECIES	HG5011817;	0.00014949	0.0002074	0.00011225	0.00012479	0.00032654	0.00021411	0.00031108	0.00020421	0.00023827	0.00033023	0.00041864	2.823e-05	9.602e-05	0.00017259	0.00021603	0.00016646	0.00028893	0.0002603	2.79e-05	8.641e-05	9.084e-05	0.00047418	0.00025257	0.00017922
Meta-Protein 13815	BLAST_CAP1_MACFA Adenylyl cyclase-associated protein 1 OS=Macaca fascicularis GN=CAP1 PE=2 SV=3_Q4R4I6	3D-structure;Acetylation;Actin-binding;Alternative splicing;Cell membrane;Complete proteome;Direct protein sequencing;Isopeptide bond;Membrane;Methylation;Phosphoprotein;Polymorphism;Reference proteome;Ubl conjugation;	;	;K17261;	EMPTY	EMPTY	EMPTY	Unknown SPECIES	Unknown GENUS	Unknown FAMILY	Unknown ORDER	Mammalia	Chordata	Metazoa	Eukaryota	Unknown SUBSPECIES	HG4972748;	8.969e-05	0.00013827	0	0	0.00062339	0.00053527	0.00031108	0.00102106	0.00023827	0.00040361	0	0.00011292	0	8.63e-05	0	0	0	0.0002603	0	8.641e-05	9.084e-05	0.00050208	0.00025257	0.00074674
Meta-Protein 27094	BLAST_SUSC_BACTN TonB-dependent receptor SusC OS=Bacteroides thetaiotaomicron (strain ATCC 29148 / DSM 2079 / NCTC 10582 / E50 / VPI-5482) GN=susC PE=1 SV=1_Q8A1G1	Carbohydrate metabolism;Cell outer membrane;Complete proteome;Membrane;Receptor;Reference proteome;Signal;TonB box;Transmembrane;Transmembrane beta strand;Transport;	;	K21573;	UniRef50_Q8A1G1	UniRef90_Q8A1G1	UniRef100_Q8A1G1	Bacteroides thetaiotaomicron	Bacteroides	Bacteroidaceae	Bacteroidales	Bacteroidia	Bacteroidetes	Unknown KINGDOM	Bacteria	Bacteroides thetaiotaomicron VPI-5482	HG5550479;	0	0	0	0	0	0	2.828e-05	0	0	7.338e-05	0.00120011	0	0	0	0	0	0	6.507e-05	0.00248347	0	0	0.00036261	0.00085241	0
Meta-Protein 407	BLAST_SRTF_STRP1 Lantibiotic transport ATP-binding protein SrtF OS=Streptococcus pyogenes serotype M1 GN=srtF PE=3 SV=1_P0C0E3	3D-structure;4Fe-4S;ATP-binding;Acetylation;Cell adhesion;Cell junction;Cell membrane;Complete proteome;Cytoplasm;Cytoplasmic vesicle;DNA damage;DNA repair;DNA-binding;Direct protein sequencing;Disease mutation;Glycosidase;Hereditary hemolytic anemia;Hydrolase;Iron;Iron-sulfur;Lyase;Lysosome;Membrane;Metal-binding;Nucleotide metabolism;Nucleotide-binding;Pharmaceutical;Polymorphism;Reference proteome;SCID;Transport;Zinc;	3.5.4.4;3.6.3.-;4.2.99.18;	K01488;K01990;K10773;	EMPTY	EMPTY	EMPTY	Unknown SPECIES	Unknown GENUS	Unknown FAMILY	Unknown ORDER	Unknown CLASS	Unknown PHYLUM	Unknown KINGDOM	Unknown SUPERKINGDOM	Unknown SUBSPECIES	HG3976029;HG2819129;HG4419775;	2.99e-05	0	0	0	0	0	0	0	0	3.669e-05	0.00022328	0.00016938	0.00038407	0.00017259	0.00024689	0	0	0	0.00058599	0	0	2.789e-05	0.00034728	0.00062726
Meta-Protein 17554	BLAST_LV321_HUMAN Immunoglobulin lambda variable 3-21 OS=Homo sapiens GN=IGLV3-21 PE=1 SV=2_P80748	Adaptive immunity;Cell membrane;Direct protein sequencing;Disulfide bond;Glycoprotein;Immunity;Immunoglobulin C region;Immunoglobulin V region;Immunoglobulin domain;Membrane;Pyrrolidone carboxylic acid;Secreted;	;	;	UniRef50_P0DOX8	UniRef90_P0DOX8	UniRef100_P0DOX8	Homo sapiens	Homo	Hominidae	Primates	Mammalia	Chordata	Metazoa	Eukaryota	Unknown SUBSPECIES	HG3219414;	0.00035877	0.00016131	0.0002245	0.00028078	0.0002078	0.00032116	0.00022624	0.0004376	0.00011913	0.00051369	2.791e-05	0.00014115	0.00012802	0.00023012	0.00027775	0.00016646	0.00057787	6.507e-05	0.00013952	0.00034563	9.084e-05	0.00016736	0.00015785	0.00014935
Meta-Protein 17119	NPC2_BOVIN Epididymal secretory protein E1 OS=Bos taurus GN=NPC2 PE=1 SV=1	3D-structure;Acetylation;Cholesterol metabolism;Complete proteome;Direct protein sequencing;Disulfide bond;Endoplasmic reticulum;Glycoprotein;Lipid metabolism;Lysosome;Reference proteome;Secreted;Signal;Steroid metabolism;Sterol metabolism;	;	K13443;	UniRef50_P79345	UniRef90_P79345	UniRef100_P79345	Bos taurus	Bos	Bovidae	Unknown ORDER	Mammalia	Chordata	Metazoa	Eukaryota	Unknown SUBSPECIES	P79345;	0.00017938	0.00016131	0.00019644	0.00174711	0.0002078	0	0	0	0	0	0	0	0.0005121	0.00028765	0.00030861	0.00089886	0.0004334	0	0	0	0	8.368e-05	0.00031571	0
Meta-Protein 3918	BLAST_YVZB_BACSU Putative flagellin YvzB OS=Bacillus subtilis (strain 168) GN=yvzB PE=1 SV=1_O34366	Bacterial flagellum;Secreted;	;	;	EMPTY	EMPTY	EMPTY	Salmonella enterica	Salmonella	Enterobacteriaceae	Enterobacteriales	Gammaproteobacteria	Proteobacteria	Unknown KINGDOM	Bacteria	Salmonella enterica subsp. enterica	HG5033351;HG4904265;	0	2.304e-05	0	0	0	0	0	0	0	0	0	0	0.00012802	0	0	0	0	0	0.00332059	0	0	0	0	0
Meta-Protein 15255	BLAST_KV1_CANLF Ig kappa chain V region GOM OS=Canis lupus familiaris PE=1 SV=1_P01618	Complete proteome;Direct protein sequencing;Disulfide bond;Immunoglobulin V region;Immunoglobulin domain;Reference proteome;	;	;	UniRef50_P03976	UniRef90_P01618	UniRef100_P01618	Canis lupus	Canis	Canidae	Carnivora	Mammalia	Chordata	Metazoa	Eukaryota	Canis lupus familiaris	HG4028791;	0.00020928	0.00018436	0.00016838	0.00018719	8.906e-05	0.00014274	0.0001414	0.00011669	0.0001787	0.00025684	0.00019537	0.00014115	0.00022404	0.00017259	0.00021603	0.00013316	0.00028893	0.00013015	8.371e-05	0.00034563	0.00045422	0.00013947	0.00022099	0.00023896
Meta-Protein 10611	BLAST_SLAP2_CLOTH Cell surface glycoprotein 2 OS=Clostridium thermocellum (strain ATCC 27405 / DSM 1237 / NBRC 103400 / NCIMB 10682 / NRRL B-4536 / VPI 7372) GN=Cthe_3079 PE=1 SV=1_Q06853	Cell wall;Complete proteome;Reference proteome;S-layer;Secreted;Signal;	;	;	UniRef50_Q5SH37	UniRef90_Q5SH37	UniRef100_Q5SH37	Thermus thermophilus	Thermus	Thermaceae	Thermales	Deinococci	Deinococcus-Thermus	Unknown KINGDOM	Bacteria	Thermus thermophilus HB8	HG4818747;	0.0010464	0.0002074	0.00030869	0.00040558	8.906e-05	0	0	0.00029173	5.957e-05	3.669e-05	0	5.646e-05	0.00131225	0.00011506	0	0.00043279	0.00014447	0	8.371e-05	8.641e-05	9.084e-05	5.579e-05	6.314e-05	0
Meta-Protein 18271	HBB_RABIT Hemoglobin subunit beta-1/2 OS=Oryctolagus cuniculus GN=HBB1 PE=1 SV=2	3D-structure;Acetylation;Complete proteome;Direct protein sequencing;Heme;Iron;Metal-binding;Oxygen transport;Phosphoprotein;Polymorphism;Reference proteome;S-nitrosylation;Transport;	;	K13823;	UniRef50_P68871	UniRef90_P68871	UniRef100_P02057	Oryctolagus cuniculus	Oryctolagus	Leporidae	Lagomorpha	Mammalia	Chordata	Metazoa	Eukaryota	Unknown SUBSPECIES	P02057;	0	6.913e-05	2.806e-05	9.359e-05	0.0008015	0.00053527	0.00059387	0.00113776	2.978e-05	0.00055038	0	0.00036699	0	0	0	0.00059924	0	0.00045552	0.00016742	0	0	0.00058576	0.00022099	0.00032856
Meta-Protein 602	BLAST_CH60_EUBE2 60 kDa chaperonin OS=Eubacterium eligens (strain ATCC 27750 / VPI C15-48) GN=groL PE=3 SV=1_C4Z3R4	3D-structure;ATP-binding;Cell outer membrane;Chaperone;Complete proteome;Cytoplasm;Direct protein sequencing;Isopeptide bond;Membrane;Nucleotide-binding;Plasmid;Reference proteome;Secreted;Stress response;Ubl conjugation;	;	;K04077;	EMPTY	EMPTY	EMPTY	Unknown SPECIES	Unknown GENUS	Unknown FAMILY	Unknown ORDER	Unknown CLASS	Unknown PHYLUM	Unknown KINGDOM	Unknown SUPERKINGDOM	Unknown SUBSPECIES	HG5147765;HG5154325;HG5148956;HG5147079;HG4145381;	5.979e-05	0.00011522	0.00044901	0.00043678	2.969e-05	0	0.00036764	0	0.00014892	0	0.00016746	0.00019761	0.00016003	0.00017259	3.086e-05	9.987e-05	0	6.507e-05	0.00083712	0	0	2.789e-05	3.157e-05	2.987e-05
Meta-Protein 730	BLAST_SUSC_BACTN TonB-dependent receptor SusC OS=Bacteroides thetaiotaomicron (strain ATCC 29148 / DSM 2079 / NCTC 10582 / E50 / VPI-5482) GN=susC PE=1 SV=1_Q8A1G1	Carbohydrate metabolism;Cell outer membrane;Complete proteome;Membrane;Receptor;Reference proteome;Signal;TonB box;Transmembrane;Transmembrane beta strand;Transport;	;	K21573;	UniRef50_Q8A1G1	UniRef90_Q8A1G1	UniRef100_Q8A1G1	Bacteroides thetaiotaomicron	Bacteroides	Bacteroidaceae	Bacteroidales	Bacteroidia	Bacteroidetes	Unknown KINGDOM	Bacteria	Bacteroides thetaiotaomicron VPI-5482	HG5554748;HG5553976;HG5551617;	0	0	0	0	0.00032654	0	0	0	0	3.669e-05	0.00100474	0	0	0	0	0	0	0	0.00080922	0	0.00027253	2.789e-05	0.00104183	2.987e-05
Meta-Protein 13271	RBFA_NITOC Ribosome-binding factor A OS=Nitrosococcus oceani (strain ATCC 19707 / BCRC 17464 / NCIMB 11848 / C-107) GN=rbfA PE=3 SV=1	Complete proteome;Cytoplasm;Reference proteome;Ribosome biogenesis;	;	K02834;	UniRef50_Q3J9B7	UniRef90_Q3J9B7	UniRef100_Q3J9B7	Nitrosococcus oceani	Nitrosococcus	Chromatiaceae	Chromatiales	Gammaproteobacteria	Proteobacteria	Unknown KINGDOM	Bacteria	Nitrosococcus oceani ATCC 19707	Q3J9B7;	8.969e-05	4.609e-05	0.00011225	0.00028078	2.969e-05	0	0.00016968	0	2.978e-05	0	2.791e-05	0	0.00028806	0.00025889	0.00012345	0.00026633	4.816e-05	6.507e-05	0.00041856	0	0	0.00011157	0.00056827	0
Meta-Protein 11179	BLAST_FRIL_HUMAN Ferritin light chain OS=Homo sapiens GN=FTL PE=1 SV=2_P02792	3D-structure;Acetylation;Cataract;Complete proteome;Direct protein sequencing;Disease mutation;Iron;Iron storage;Metal-binding;Neurodegeneration;Reference proteome;	;	K13625;	UniRef50_P02792	UniRef90_P02792	UniRef100_P02792	Homo sapiens	Homo	Hominidae	Primates	Mammalia	Chordata	Metazoa	Eukaryota	Unknown SUBSPECIES	HG3717506;	0.00014949	0.00016131	2.806e-05	0.00021839	0.0002078	0.00021411	0.0002828	0.00020421	0.00020848	0.00025684	0.0002791	0.00022584	0.00012802	0.00023012	0.00015431	0.00013316	0.00028893	0.00029284	5.581e-05	0	0	0.00039051	0.00022099	0.00011948
Meta-Protein 11642	BLAST_RL24_AGARV 50S ribosomal protein L24 OS=Agathobacter rectalis (strain ATCC 33656 / DSM 3377 / JCM 17463 / KCTC 5835 / VPI 0990) GN=rplX PE=3 SV=1_C4ZBT0	Complete proteome;RNA-binding;Reference proteome;Ribonucleoprotein;Ribosomal protein;rRNA-binding;	;	K02895;	UniRef50_B0U5L0	UniRef90_C4ZBT0	UniRef100_C4ZBT0	Eubacterium rectale	Eubacterium	Eubacteriaceae	Clostridiales	Clostridia	Firmicutes	Unknown KINGDOM	Bacteria	Eubacterium rectale ATCC 33656	HG1304451;	0	0	0	0.00012479	5.937e-05	0	0.00016968	0	0.00020848	0.00033023	0.0005861	0.0002823	0.00025605	0.00014383	0	0.00019975	0	6.507e-05	0.00016742	0.00025922	0.00045422	0.00019525	0.00025257	8.961e-05
Meta-Protein 12047	BLAST_HV311_HUMAN Immunoglobulin heavy variable 3-11 OS=Homo sapiens GN=IGHV3-11 PE=1 SV=2_P01762	Disulfide bond;Immunoglobulin V region;Immunoglobulin domain;Signal;	;	;	UniRef50_P01780	UniRef90_P01767	UniRef100_P19181	Carassius auratus	Carassius	Cyprinidae	Cypriniformes	Actinopterygii	Chordata	Metazoa	Eukaryota	Unknown SUBSPECIES	HG4537227;	0.00029897	6.913e-05	0.0002245	0.00034318	2.969e-05	0.00010705	8.484e-05	0.00011669	0.00014892	3.669e-05	0.00013955	0.00011292	0.00025605	0.00017259	0.00033947	0.00016646	0.00048156	9.761e-05	2.79e-05	8.641e-05	0	0.00016736	0.00028414	0.00017922
Meta-Protein 642	BLAST_CH60_EUBE2 60 kDa chaperonin OS=Eubacterium eligens (strain ATCC 27750 / VPI C15-48) GN=groL PE=3 SV=1_C4Z3R4	3D-structure;ATP-binding;Cell outer membrane;Chaperone;Complete proteome;Cytoplasm;Direct protein sequencing;Isopeptide bond;Membrane;Nucleotide-binding;Plasmid;Reference proteome;Secreted;Stress response;Ubl conjugation;	;	;K04077;	EMPTY	EMPTY	EMPTY	Unknown SPECIES	Unknown GENUS	Unknown FAMILY	Unknown ORDER	Unknown CLASS	Unknown PHYLUM	Unknown KINGDOM	Unknown SUPERKINGDOM	Unknown SUBSPECIES	HG5192131;HG5147501;	0	0.00016131	0.00070158	0.00046797	0	0	0.00011312	0	2.978e-05	0	0.00064192	0.00039522	0.00041608	2.877e-05	6.172e-05	0.00023304	0	0.0002603	0.00033485	8.641e-05	0	0	0	5.974e-05
Meta-Protein 91	BLAST_RHG23_HUMAN Rho GTPase-activating protein 23 OS=Homo sapiens GN=ARHGAP23 PE=1 SV=2_Q9P227	Alternative splicing;Complete proteome;GTPase activation;Immunoglobulin V region;Immunoglobulin domain;Isopeptide bond;Phosphoprotein;Reference proteome;Signal;Ubl conjugation;	;	;K20315;	EMPTY	EMPTY	UniRef100_P01805	Unknown SPECIES	Unknown GENUS	Unknown FAMILY	Unknown ORDER	Mammalia	Chordata	Metazoa	Eukaryota	Unknown SUBSPECIES	HG5479135;P01805;	0.00044846	0.00013827	0.00019644	0.00015599	0.00011874	0.00014274	0.00011312	8.752e-05	0.00011913	0.00018346	0.00019537	0.00016938	0.00025605	0.00020136	0.00024689	0.00013316	0.00024078	9.761e-05	0.00013952	0.00034563	0.00027253	0.00013947	0.00018942	0.00023896
Meta-Protein 15707	BLAST_SAT1_CRIGR Diamine acetyltransferase 1 OS=Cricetulus griseus GN=SAT1 PE=2 SV=1_Q9JHW6	Acetylation;Acyltransferase;Complete proteome;Cytoplasm;Reference proteome;Transferase;	2.3.1.57;	K00657;	UniRef50_Q7PCJ9	UniRef90_Q7PCJ9	UniRef100_Q7PCJ9	Sus scrofa	Sus	Suidae	Unknown ORDER	Mammalia	Chordata	Metazoa	Eukaryota	Unknown SUBSPECIES	HG2030719;	0.00017938	0.00027654	0.00028063	0.00012479	8.906e-05	0	0.00039592	0	8.935e-05	0.00014677	0.00011164	0.00019761	0.00022404	0.00034518	0.00033947	9.987e-05	0.00038525	0	0.00011162	8.641e-05	0	5.579e-05	3.157e-05	0.00011948
Meta-Protein 15705	Metagenome Unknown							Unknown SPECIES	Unknown GENUS	Unknown FAMILY	Unknown ORDER	Unknown CLASS	Unknown PHYLUM	Unknown KINGDOM	Unknown SUPERKINGDOM	Unknown SUBSPECIES	HG5442983;	0.00011959	0.0002074	0.00028063	0.00015599	8.906e-05	0	0.0002828	0	5.957e-05	0.00011008	0.00011164	0.00014115	0.00019204	0.00048901	0.00018517	6.658e-05	0.0004334	0	0.00011162	0	0	8.368e-05	3.157e-05	8.961e-05
Meta-Protein 11205	BLAST_KVD11_HUMAN Immunoglobulin kappa variable 3D-11 OS=Homo sapiens GN=IGKV3D-11 PE=3 SV=6_A0A0A0MRZ8	Adaptive immunity;Cell membrane;Complete proteome;Disulfide bond;Immunity;Immunoglobulin V region;Immunoglobulin domain;Membrane;Polymorphism;Reference proteome;Secreted;Signal;	;	;	UniRef50_P01624	UniRef90_P01624	UniRef100_A0A0A0MRZ8	Homo sapiens	Homo	Hominidae	Primates	Mammalia	Chordata	Metazoa	Eukaryota	Unknown SUBSPECIES	HG1917237;	0.00014949	9.218e-05	0.00019644	0.00021839	2.969e-05	0.00010705	0.00011312	2.917e-05	0.00014892	0.00047699	8.373e-05	8.469e-05	0.00025605	0.00025889	0.00024689	9.987e-05	0.00062602	3.254e-05	2.79e-05	0.00051845	0.00081759	0.00011157	0.00018942	8.961e-05
Meta-Protein 17595	BLAST_DHE2_CLODI NAD-specific glutamate dehydrogenase OS=Clostridioides difficile GN=gluD PE=3 SV=1_P27346	NAD;Oxidoreductase;	1.4.1.2;	;	UniRef50_P50735	UniRef90_P27346	UniRef100_P27346	[Clostridium] difficile	Unknown GENUS	Peptostreptococcaceae	Clostridiales	Clostridia	Firmicutes	Unknown KINGDOM	Bacteria	Unknown SUBSPECIES	HG4722294;	0	0.00036871	0.00014032	0.00227748	0.00011874	0	8.484e-05	0	0	0.00011008	8.373e-05	0	0	2.877e-05	0	9.987e-05	0	0	0	0	0	0	0	0
Meta-Protein 759	Metagenome Unknown							Unknown SPECIES	Unknown GENUS	Unknown FAMILY	Unknown ORDER	Unknown CLASS	Unknown PHYLUM	Unknown KINGDOM	Unknown SUPERKINGDOM	Unknown SUBSPECIES	HG4238761;HG1238633;HG4232024;	0	2.304e-05	0	3.12e-05	8.906e-05	0	0.0004242	0	0	0	0	0	0.00016003	0.00046025	0	0.00069911	0	0	0.00039066	0	0	0	0	0
Meta-Protein 17915	BLAST_H2B2F_HUMAN Histone H2B type 2-F OS=Homo sapiens GN=HIST2H2BF PE=1 SV=3_Q5QNW6	Acetylation;Alternative splicing;Chromosome;Complete proteome;DNA-binding;Glycoprotein;Hydroxylation;Isopeptide bond;Methylation;Nucleosome core;Nucleus;Phosphoprotein;Reference proteome;Ubl conjugation;	;	K11252;	UniRef50_Q5QNW6	UniRef90_Q5QNW6	UniRef100_Q5QNW6	Unknown SPECIES	Unknown GENUS	Unknown FAMILY	Unknown ORDER	Mammalia	Chordata	Metazoa	Eukaryota	Unknown SUBSPECIES	HG2135781;	0	0	0	0	0.00166236	0.0004639	0	0.00233386	0	0	0	0.00011292	0	0	0	0	0	0	0	0	0	0.00044629	0	0
Meta-Protein 10396	Metagenome Unknown							Unknown SPECIES	Unknown GENUS	Unknown FAMILY	Unknown ORDER	Unknown CLASS	Unknown PHYLUM	Unknown KINGDOM	Unknown SUPERKINGDOM	Unknown SUBSPECIES	HG4856756;	0	0.00115223	8.419e-05	6.24e-05	0.00014843	0	0	0	0.00041696	0.00040361	0	0.00022584	0	0.00046025	0.00080239	0.0003662	4.816e-05	0	0.00033485	8.641e-05	0.00036337	0.00025104	0	0.00011948
Meta-Protein 33206	BLAST_SUSC_BACTN TonB-dependent receptor SusC OS=Bacteroides thetaiotaomicron (strain ATCC 29148 / DSM 2079 / NCTC 10582 / E50 / VPI-5482) GN=susC PE=1 SV=1_Q8A1G1	Carbohydrate metabolism;Cell outer membrane;Complete proteome;Membrane;Receptor;Reference proteome;Signal;TonB box;Transmembrane;Transmembrane beta strand;Transport;	;	K21573;	UniRef50_Q8A1G1	UniRef90_Q8A1G1	UniRef100_Q8A1G1	Bacteroides thetaiotaomicron	Bacteroides	Bacteroidaceae	Bacteroidales	Bacteroidia	Bacteroidetes	Unknown KINGDOM	Bacteria	Bacteroides thetaiotaomicron VPI-5482	HG5539390;	0	0	0	0	5.937e-05	0	0	2.917e-05	0	0.00055038	0.00030701	0	0	0	0	0	0	0.00013015	0	0	0	0.00114362	0.00063141	5.974e-05
Meta-Protein 12814	BLAST_AMIB_ECOLI N-acetylmuramoyl-L-alanine amidase AmiB OS=Escherichia coli (strain K12) GN=amiB PE=1 SV=2_P26365	Cell wall;Cell wall biogenesis/degradation;Complete proteome;Direct protein sequencing;Hydrolase;Reference proteome;Repeat;Secreted;Signal;	3.5.1.28;	K01448;	UniRef50_Q02114	UniRef90_Q02114	UniRef100_Q02114	Bacillus subtilis subsp. subtilis str. 168	Bacillus	Bacillaceae	Bacillales	Bacilli	Firmicutes	Unknown KINGDOM	Bacteria	Bacillus subtilis subsp. subtilis	HG5256434;	0.00023918	0.00016131	0.00036482	0.00012479	5.937e-05	3.568e-05	0.00011312	5.835e-05	0.00014892	0.00018346	5.582e-05	8.469e-05	0.00028806	0.00028765	0.00018517	6.658e-05	0.00019262	3.254e-05	0.00013952	0.00129612	0.00045422	2.789e-05	6.314e-05	8.961e-05
Meta-Protein 719	Metagenome Unknown							Unknown SPECIES	Unknown GENUS	Unknown FAMILY	Unknown ORDER	Unknown CLASS	Unknown PHYLUM	Unknown KINGDOM	Unknown SUPERKINGDOM	Unknown SUBSPECIES	HG3503046;HG3208453;	5.979e-05	0.00013827	5.613e-05	9.359e-05	0.00014843	0	0.00031108	0	2.978e-05	3.669e-05	8.373e-05	8.469e-05	9.602e-05	0.00017259	0	0.00039949	4.816e-05	0	0.00041856	0	0	0	3.157e-05	2.987e-05
Meta-Protein 10743	AMYP_STRCA Pancreatic alpha-amylase OS=Struthio camelus PE=1 SV=1	Calcium;Carbohydrate metabolism;Chloride;Direct protein sequencing;Disulfide bond;Glycosidase;Hydrolase;Metal-binding;Pyrrolidone carboxylic acid;Secreted;	3.2.1.1;	;	UniRef50_P00688	UniRef90_P83053	UniRef100_P83053	Struthio camelus	Struthio	Struthionidae	Struthioniformes	Aves	Chordata	Metazoa	Eukaryota	Unknown SUBSPECIES	P83053;	5.979e-05	0.0002074	5.613e-05	0.00028078	8.906e-05	0	0.00045248	0	0	0.00029353	0	0.00014115	0.00032006	0.00014383	0.00012345	0.00013316	4.816e-05	3.254e-05	0.00030695	0	0	0.00025104	0.00022099	5.974e-05
Meta-Protein 15649	BLAST_IGHA2_HUMAN Immunoglobulin heavy constant alpha 2 OS=Homo sapiens GN=IGHA2 PE=1 SV=4_P01877	3D-structure;Adaptive immunity;Cell membrane;Chromophore;Chromosomal rearrangement;Complete proteome;Direct protein sequencing;Disulfide bond;Glycoprotein;Immunity;Immunoglobulin C region;Immunoglobulin V region;Immunoglobulin domain;Membrane;Polymorphism;Reference proteome;Repeat;Secreted;	;	;	EMPTY	EMPTY	EMPTY	Unknown SPECIES	Unknown GENUS	Hominidae	Primates	Mammalia	Chordata	Metazoa	Eukaryota	Unknown SUBSPECIES	HG5045182;	0.00026907	4.609e-05	0.00011225	9.359e-05	2.969e-05	0.00017842	0.0001414	0.00011669	5.957e-05	0	0.00120011	2.823e-05	0.00012802	0.00014383	0.00018517	6.658e-05	0.00014447	0.00016269	0.00013952	8.641e-05	0	5.579e-05	0.00220994	0.00011948
Meta-Protein 13277	BLAST_YQEW_BACSU Uncharacterized protein YqeW OS=Bacillus subtilis (strain 168) GN=yqeW PE=4 SV=2_P54463	Cell membrane;Complete proteome;Membrane;Reference proteome;Transmembrane;Transmembrane helix;	;	K03324;	UniRef50_P54463	UniRef90_P54463	UniRef100_P54463	Bacillus subtilis subsp. subtilis str. 168	Bacillus	Bacillaceae	Bacillales	Bacilli	Firmicutes	Unknown KINGDOM	Bacteria	Bacillus subtilis subsp. subtilis	HG3331711;	8.969e-05	4.609e-05	0.00016838	0.00028078	5.937e-05	0	0.00019796	0	0.00011913	0	5.582e-05	0	0.00025605	0.00023012	0.00012345	0.00019975	4.816e-05	6.507e-05	0.00036275	0	0	8.368e-05	0.00050513	0
Meta-Protein 15256	BLAST_RET4_PANTR Retinol-binding protein 4 OS=Pan troglodytes GN=RBP4 PE=3 SV=1_P61641	3D-structure;Complete proteome;Direct protein sequencing;Disease mutation;Disulfide bond;Methylation;Microphthalmia;Reference proteome;Retinol-binding;Secreted;Sensory transduction;Signal;Transport;Vision;Vitamin A;	;	K18271;	UniRef50_P02753	UniRef90_P02753	UniRef100_P02753	Unknown SPECIES	Unknown GENUS	Hominidae	Primates	Mammalia	Chordata	Metazoa	Eukaryota	Unknown SUBSPECIES	HG2728857;	0.00095671	0.00013827	0.00011225	6.24e-05	0.00130614	0.00021411	0.0001414	0.00046677	0.00023827	0.00011008	8.373e-05	0.00011292	0.00028806	5.753e-05	9.258e-05	0	0	0	0.00022323	0.00017282	9.084e-05	0.00030683	0.00031571	0.00017922
Meta-Protein 11203	BLAST_RL23_EUBE2 50S ribosomal protein L23 OS=Eubacterium eligens (strain ATCC 27750 / VPI C15-48) GN=rplW PE=3 SV=1_C4Z2T2	Complete proteome;RNA-binding;Reference proteome;Ribonucleoprotein;Ribosomal protein;rRNA-binding;	;	K02892;	UniRef50_A1T4P1	UniRef90_C4ZBS1	UniRef100_C4ZBS1	Eubacterium rectale	Eubacterium	Eubacteriaceae	Clostridiales	Clostridia	Firmicutes	Unknown KINGDOM	Bacteria	Eubacterium rectale ATCC 33656	HG1082601;	0	2.304e-05	0	9.359e-05	8.906e-05	0	0.0004242	0	0.00014892	0.00022015	0.00041864	0.00031053	0.00032006	0.00023012	0	0.00029962	4.816e-05	0	0.00030695	0	9.084e-05	0.00022315	0.00028414	0.00011948
Meta-Protein 10239	BLAST_YPBR_BACSU Uncharacterized protein YpbR OS=Bacillus subtilis (strain 168) GN=ypbR PE=4 SV=1_P54159	ATP-binding;Complete proteome;Nucleotide-binding;Reference proteome;	;	;	UniRef50_P54159	UniRef90_P54159	UniRef100_P54159	Bacillus subtilis subsp. subtilis str. 168	Bacillus	Bacillaceae	Bacillales	Bacilli	Firmicutes	Unknown KINGDOM	Bacteria	Bacillus subtilis subsp. subtilis	HG5475451;	0.00017938	0.00013827	5.613e-05	0.00018719	0.00023748	0.00017842	0.00011312	0.00014587	0.00011913	0.00025684	0.00016746	0.00014115	0.00016003	0.00023012	0.00027775	0.00026633	4.816e-05	0.00022776	5.581e-05	8.641e-05	0.00018169	0.00013947	0.00031571	0.00017922
Meta-Protein 12252	BLAST_PLSL_HUMAN Plastin-2 OS=Homo sapiens GN=LCP1 PE=1 SV=6_P13796	3D-structure;Acetylation;Actin-binding;Alternative splicing;Calcium;Cell junction;Cell membrane;Cell projection;Chromosomal rearrangement;Complete proteome;Cytoplasm;Cytoskeleton;Direct protein sequencing;Disease mutation;Membrane;Metal-binding;Phosphoprotein;Polymorphism;Reference proteome;Repeat;	;	;K17275;K17276;K17336;	UniRef50_P13796	EMPTY	EMPTY	Unknown SPECIES	Unknown GENUS	Unknown FAMILY	Unknown ORDER	Unknown CLASS	Chordata	Metazoa	Eukaryota	Unknown SUBSPECIES	HG5306345;	0	4.609e-05	0	0	0.00109835	0.00028548	0.00011312	0.00107941	0	3.669e-05	0	0	0	2.877e-05	0	9.987e-05	0	0.00091104	0	0	0	0.00078101	6.314e-05	0.00074674
Meta-Protein 470	BLAST_PHK_BIFA0 Probable phosphoketolase OS=Bifidobacterium animalis subsp. lactis (strain AD011) GN=BLA_1483 PE=3 SV=1_B8DUT6	Complete proteome;Direct protein sequencing;Lyase;Plasmid;Reference proteome;Thiamine pyrophosphate;	4.1.2.-;4.1.2.22;4.1.2.9;	;K01621;	UniRef50_P74690	UniRef90_Q31LF9	UniRef100_Q31LF9	Unknown SPECIES	Unknown GENUS	Unknown FAMILY	Unknown ORDER	Unknown CLASS	Unknown PHYLUM	Unknown KINGDOM	Bacteria	Unknown SUBSPECIES	HG5482091;Q5N0G7;	0	4.609e-05	0	0.00018719	0.00014843	7.137e-05	0.00036764	0	0	0	0.00022328	0	0.00032006	0.00040272	0.00027775	9.987e-05	0.00038525	0.00022776	0.00013952	0	0	0	3.157e-05	0
Meta-Protein 16757	BLAST_ACE_HUMAN Angiotensin-converting enzyme OS=Homo sapiens GN=ACE PE=1 SV=1_P12821	3D-structure;Alternative splicing;Carboxypeptidase;Cell membrane;Complete proteome;Cytoplasm;Cytoplasmic vesicle;Direct protein sequencing;Disulfide bond;Glycoprotein;Hydrolase;Membrane;Metal-binding;Metalloprotease;Phosphoprotein;Polymorphism;Protease;Reference proteome;Repeat;Secreted;Signal;Transmembrane;Transmembrane helix;Zinc;	;3.2.1.-;3.4.15.1;	;K01283;	EMPTY	EMPTY	EMPTY	Unknown SPECIES	Unknown GENUS	Unknown FAMILY	Unknown ORDER	Unknown CLASS	Unknown PHYLUM	Metazoa	Eukaryota	Unknown SUBSPECIES	HG5586923;	0.00020928	0.00016131	0.00019644	0.00021839	0	0	0.0002828	0	0	0.00018346	0.00016746	8.469e-05	0.00035207	0.00017259	0.00012345	0.00016646	0.0004334	0	0.00022323	0	0	0.00011157	0.00018942	0.00020909
Meta-Protein 596	BLAST_TPM4_RAT Tropomyosin alpha-4 chain OS=Rattus norvegicus GN=Tpm4 PE=1 SV=3_P09495	Acetylation;Actin-binding;Alternative splicing;Coiled coil;Complete proteome;Cytoplasm;Cytoskeleton;Direct protein sequencing;Disease mutation;Muscle protein;Nemaline myopathy;Phosphoprotein;Polymorphism;Reference proteome;	;	K10373;K10374;	UniRef50_P09493	EMPTY	EMPTY	Unknown SPECIES	Unknown GENUS	Unknown FAMILY	Unknown ORDER	Unknown CLASS	Chordata	Metazoa	Eukaryota	Unknown SUBSPECIES	HG3767111;HG4124641;	5.979e-05	0.0002074	0.00033676	0	0	3.568e-05	0.00036764	0	2.978e-05	0	0.00128384	0	0	0	0.00015431	0	0	0.00016269	0.00022323	0	0	5.579e-05	0	0
Meta-Protein 15674	Metagenome Unknown							Unknown SPECIES	Unknown GENUS	Unknown FAMILY	Unknown ORDER	Unknown CLASS	Unknown PHYLUM	Unknown KINGDOM	Unknown SUPERKINGDOM	Unknown SUBSPECIES	HG4750512;	0.00026907	9.218e-05	0	0.00021839	0.00029685	0.00035685	0.00011312	0.00017504	0.00014892	0.00014677	0.00016746	8.469e-05	0	8.63e-05	0.00021603	9.987e-05	0.00048156	0.00035791	0	8.641e-05	0	0.00036261	0.00012628	0.00047791
Meta-Protein 1552	BLAST_DHE2_CLOSY NAD-specific glutamate dehydrogenase OS=Clostridium symbiosum GN=gdh PE=1 SV=4_P24295	3D-structure;ATP-binding;Complete proteome;Cytoplasm;DNA damage;DNA recombination;DNA repair;DNA-binding;Direct protein sequencing;NAD;NADP;Nucleotide-binding;Oxidoreductase;Reference proteome;SOS response;	;1.4.1.2;1.4.1.3;1.4.1.4;	;K00262;K03553;	EMPTY	EMPTY	EMPTY	Unknown SPECIES	Unknown GENUS	Unknown FAMILY	Unknown ORDER	Unknown CLASS	Unknown PHYLUM	Unknown KINGDOM	Unknown SUPERKINGDOM	Unknown SUBSPECIES	HG4874550;Q96VJ7;HG2771800;	0	0.0004148	0.003115	0.00021839	0	0	5.656e-05	0	0	0.00011008	0	0.00019761	0.00073614	0.00020136	0.00012345	0.00013316	0	3.254e-05	0.00036275	0	0	0.00011157	0	2.987e-05
Meta-Protein 488	BLAST_PHK_BIFA0 Probable phosphoketolase OS=Bifidobacterium animalis subsp. lactis (strain AD011) GN=BLA_1483 PE=3 SV=1_B8DUT6	Complete proteome;Direct protein sequencing;Lyase;Plasmid;Reference proteome;Thiamine pyrophosphate;	4.1.2.-;4.1.2.22;4.1.2.9;	;K01621;	EMPTY	EMPTY	EMPTY	Unknown SPECIES	Unknown GENUS	Unknown FAMILY	Unknown ORDER	Unknown CLASS	Unknown PHYLUM	Unknown KINGDOM	Bacteria	Unknown SUBSPECIES	HG5465082;HG5468787;HG5465059;	0	4.609e-05	0	9.359e-05	0	3.568e-05	8.484e-05	0	0	0	0.0005861	0	0	8.63e-05	0.00077153	6.658e-05	0.00048156	9.761e-05	2.79e-05	0	0	0	0.00015785	0
Meta-Protein 12433	BLAST_FRIL_PONAB Ferritin light chain OS=Pongo abelii GN=FTL PE=2 SV=3_Q5R538	Acetylation;Complete proteome;Iron;Iron storage;Metal-binding;Reference proteome;	;	K13625;	UniRef50_P02792	UniRef90_P02792	UniRef100_Q5R538	Pongo abelii	Pongo	Hominidae	Primates	Mammalia	Chordata	Metazoa	Eukaryota	Unknown SUBSPECIES	HG3529358;	8.969e-05	0.00013827	0	9.359e-05	0.00029685	0.00039253	0.00016968	0.00014587	8.935e-05	0.00036692	0.00022328	0.0002823	3.201e-05	5.753e-05	0.00012345	0.00033291	9.631e-05	0.00032537	2.79e-05	0	0	0.00039051	0.00031571	8.961e-05
Meta-Protein 16071	BLAST_CAH4_HUMAN Carbonic anhydrase 4 OS=Homo sapiens GN=CA4 PE=1 SV=2_P22748	3D-structure;Alternative splicing;Cell membrane;Complete proteome;Direct protein sequencing;Disease mutation;Disulfide bond;GPI-anchor;Glycoprotein;Lipoprotein;Lyase;Membrane;Metal-binding;Polymorphism;Reference proteome;Retinitis pigmentosa;Signal;Zinc;	4.2.1.1;	K18246;	UniRef50_P22748	UniRef90_P22748	UniRef100_P22748	Homo sapiens	Homo	Hominidae	Primates	Mammalia	Chordata	Metazoa	Eukaryota	Unknown SUBSPECIES	HG4042268;	5.979e-05	0.0002074	0.00011225	0.00015599	0	0.00010705	0.00033936	0.00017504	0.00014892	0.00014677	0	0.00014115	0	0.00020136	6.172e-05	0.00013316	0	6.507e-05	0.00025114	0.00077767	0.00054506	8.368e-05	0.00018942	0.00029869
Meta-Protein 11265	BLAST_TAL_MYCS2 Transaldolase OS=Mycobacterium smegmatis (strain ATCC 700084 / mc(2)155) GN=tal PE=1 SV=1_A0QWX9	Complete proteome;Cytoplasm;Isopeptide bond;Pentose shunt;Reference proteome;Schiff base;Transferase;Ubl conjugation;	2.2.1.2;	K00616;	UniRef50_A0QWX9	UniRef90_A0QWX9	UniRef100_A0QWX9	Mycobacterium smegmatis	Mycobacterium	Mycobacteriaceae	Actinomycetales	Actinobacteria	Actinobacteria	Unknown KINGDOM	Bacteria	Mycobacterium smegmatis str. MC2 155	HG4447253;	0	0	0	3.12e-05	0.00014843	0	0.0002828	0	0	0.00011008	0.00022328	0	0.00025605	0.00034518	3.086e-05	0.00023304	0.00062602	6.507e-05	0.00025114	0	0	0	9.471e-05	0
Meta-Protein 17918	Metagenome Unknown							Unknown SPECIES	Unknown GENUS	Unknown FAMILY	Unknown ORDER	Unknown CLASS	Unknown PHYLUM	Unknown KINGDOM	Unknown SUPERKINGDOM	Unknown SUBSPECIES	HG3430965;	0.00047835	0.00016131	0.00019644	0.00031198	0.00011874	0.00039253	0.00011312	0.00014587	0.0001787	0.00018346	0.00019537	0.00019761	0.00016003	0.00017259	0.00024689	0.00016646	0.00014447	9.761e-05	8.371e-05	0	0	0.00016736	0.00025257	0.0003883
Meta-Protein 958	BLAST_THLA_SYNWW Acetyl-CoA acetyltransferase OS=Syntrophomonas wolfei subsp. wolfei (strain DSM 2245B / Goettingen) GN=Swol_1934 PE=1 SV=1_Q0AVM3	3D-structure;Acyltransferase;Complete proteome;Cytoplasm;Direct protein sequencing;Reference proteome;Transferase;	2.3.1.9;	K00626;	EMPTY	EMPTY	EMPTY	Unknown SPECIES	Unknown GENUS	Unknown FAMILY	Clostridiales	Clostridia	Firmicutes	Unknown KINGDOM	Bacteria	Unknown SUBSPECIES	HG4630009;HG2526808;	5.979e-05	0	0	0	0.00014843	0	0.00079183	0	0	0	0	0	0	0.00077667	0	0.00029962	0	0	0.00083712	0	0	0	0	0
Meta-Protein 11386	BLAST_SUSD_BACO1 SusD-like protein BACOVA_02651 OS=Bacteroides ovatus (strain ATCC 8483 / DSM 1896 / JCM 5824 / NCTC 11153) GN=BACOVA_02651 PE=1 SV=1_A7LXT5	3D-structure;Carbohydrate metabolism;Cell outer membrane;Complete proteome;Lipoprotein;Membrane;Palmitate;Signal;	;	;	UniRef50_A7LXT5	UniRef90_A7LXT5	UniRef100_A7LXT5	Bacteroides ovatus	Bacteroides	Bacteroidaceae	Bacteroidales	Bacteroidia	Bacteroidetes	Unknown KINGDOM	Bacteria	Bacteroides ovatus ATCC 8483	HG5079813;	0.00020928	0.0002074	0	0.00024959	0.0002078	0.00049959	0.00022624	0.00017504	0.0001787	0.0004403	5.582e-05	5.646e-05	9.602e-05	0.00017259	0.00018517	0.00016646	0.00033709	0.00019522	0	0	0	0.00013947	6.314e-05	0.00026883
Meta-Protein 15138	BLAST_SYQ_CLOPS Glutamine--tRNA ligase OS=Clostridium perfringens (strain SM101 / Type A) GN=glnS PE=3 SV=1_Q0SVB1	ATP-binding;Aminoacyl-tRNA synthetase;Complete proteome;Cytoplasm;Ligase;Nucleotide-binding;Protein biosynthesis;	6.1.1.18;	K01886;	UniRef50_Q8Z8F8	UniRef90_Q8XMP3	UniRef100_Q0SVB1	Clostridium perfringens	Clostridium	Clostridiaceae	Clostridiales	Clostridia	Firmicutes	Unknown KINGDOM	Bacteria	Clostridium perfringens SM101	HG1545369;	0.00011959	0.00013827	0.00014032	0.00034318	8.906e-05	0	8.484e-05	8.752e-05	0.00020848	0.00018346	0.00013955	2.823e-05	0.00012802	0.00023012	0.00021603	0.00019975	0.00014447	0	8.371e-05	0.00060486	0.00054506	5.579e-05	0.00025257	0.00020909
Meta-Protein 13571	BLAST_CEAM3_HUMAN Carcinoembryonic antigen-related cell adhesion molecule 3 OS=Homo sapiens GN=CEACAM3 PE=1 SV=2_P40198	3D-structure;Cell membrane;Complete proteome;Disulfide bond;GPI-anchor;Glycoprotein;Immunoglobulin domain;Lipoprotein;Membrane;Polymorphism;Reference proteome;Repeat;Signal;	;	K06499;	UniRef50_P31997	UniRef90_P31997	UniRef100_P31997	Homo sapiens	Homo	Hominidae	Primates	Mammalia	Chordata	Metazoa	Eukaryota	Unknown SUBSPECIES	HG4302333;	2.99e-05	0.00025349	0.00028063	0.00024959	8.906e-05	0	5.656e-05	0.00014587	0.00047653	0.00018346	5.582e-05	0.00011292	0	0.00046025	9.258e-05	0.00016646	0	3.254e-05	5.581e-05	0.00086408	0.00054506	2.789e-05	9.471e-05	0.00017922
Meta-Protein 664	BLAST_KV133_HUMAN Immunoglobulin kappa variable 1-33 OS=Homo sapiens GN=IGKV1-33 PE=1 SV=2_P01594	3D-structure;Adaptive immunity;Bence-Jones protein;Cell membrane;Complete proteome;Direct protein sequencing;Disulfide bond;Immunity;Immunoglobulin V region;Immunoglobulin domain;Membrane;Polymorphism;Reference proteome;Secreted;Signal;	;	;	UniRef50_P01594	UniRef90_P01594	UniRef100_P01594	Homo sapiens	Homo	Hominidae	Primates	Mammalia	Chordata	Metazoa	Eukaryota	Unknown SUBSPECIES	HG1217417;HG1410463;	0.00014949	0.00011522	0.00019644	0.00034318	2.969e-05	0.00021411	8.484e-05	0.00014587	0.00011913	0.00066045	8.373e-05	8.469e-05	0.00012802	0.00014383	0.00018517	0.00016646	0.00091496	3.254e-05	5.581e-05	0.00034563	9.084e-05	8.368e-05	6.314e-05	5.974e-05
Meta-Protein 165	BLAST_PORTL_BPSPP Portal protein OS=Bacillus phage SPP1 GN=6 PE=1 SV=1_P54309	3D-structure;ATP-binding;Capsid protein;Cell cycle;Cell division;Cell shape;Cell wall biogenesis/degradation;Complete proteome;Cytoplasm;Ligase;Nucleotide-binding;Peptidoglycan synthesis;Reference proteome;Viral capsid assembly;Viral genome ejection through host cell envelope;Viral genome packaging;Viral long flexible tail ejection system;Viral penetration into host cytoplasm;Viral release from host cell;Virion;Virus entry into host cell;	;6.3.2.9;	;K01925;K07033;	UniRef50_Q52953	UniRef90_Q11GS3	UniRef100_Q11GS3	Unknown SPECIES	Unknown GENUS	Unknown FAMILY	Unknown ORDER	Unknown CLASS	Unknown PHYLUM	Unknown KINGDOM	Unknown SUPERKINGDOM	Unknown SUBSPECIES	HG5100080;HG3996232;HG4885355;	0.00014949	4.609e-05	5.613e-05	0.00021839	0.00017811	0.00014274	0.00011312	8.752e-05	8.935e-05	0	2.791e-05	0.00011292	0.00012802	0.00011506	6.172e-05	6.658e-05	4.816e-05	0.00022776	2.79e-05	0	0	0.00011157	0.00018942	0.00014935
Meta-Protein 552	BLAST_G3P_STRP8 Glyceraldehyde-3-phosphate dehydrogenase OS=Streptococcus pyogenes serotype M18 (strain MGAS8232) GN=gap PE=3 SV=2_P68777	Acetylation;Alternative splicing;Complete proteome;Cytoplasm;Decarboxylase;Direct protein sequencing;Glycolysis;Golgi apparatus;Lyase;Membrane;NAD;Nucleotide-binding;Oxidoreductase;Reference proteome;Signal-anchor;Transmembrane;Transmembrane helix;	1.2.1.12;4.1.1.35;	;K00134;K08678;	EMPTY	UniRef90_Q8S8T4	UniRef100_Q8S8T4	Unknown SPECIES	Unknown GENUS	Unknown FAMILY	Unknown ORDER	Unknown CLASS	Unknown PHYLUM	Unknown KINGDOM	Unknown SUPERKINGDOM	Unknown SUBSPECIES	HG4399875;HG4067328;	8.969e-05	9.218e-05	0.00016838	0.00018719	0.00023748	0	0	2.917e-05	0.00014892	0	8.373e-05	0.00022584	0.00016003	0.00025889	0.00037034	9.987e-05	0.00019262	0	0.00050227	0.00025922	0.00027253	5.579e-05	0	0.00011948
Meta-Protein 10234	Metagenome Unknown							Unknown SPECIES	Unknown GENUS	Unknown FAMILY	Unknown ORDER	Unknown CLASS	Unknown PHYLUM	Unknown KINGDOM	Unknown SUPERKINGDOM	Unknown SUBSPECIES	HG1708649;	8.969e-05	2.304e-05	5.613e-05	0.00012479	0.0002078	0	0.00011312	5.835e-05	0.00011913	0.00033023	5.582e-05	0.00022584	0.00019204	8.63e-05	9.258e-05	0.0003662	0	0.00048806	0	8.641e-05	0.00018169	0.00052997	0.00050513	8.961e-05
Meta-Protein 75	BLAST_ACTN2_HUMAN Alpha-actinin-2 OS=Homo sapiens GN=ACTN2 PE=1 SV=1_P35609	3D-structure;Acetylation;Actin-binding;Allergen;Alternative splicing;Calcium;Cardiomyopathy;Cell junction;Cell membrane;Cell projection;Complete proteome;Cytoplasm;Cytoplasmic vesicle;Cytoskeleton;Developmental protein;Direct protein sequencing;Disease mutation;Membrane;Metal-binding;Nucleus;Phosphoprotein;Polymorphism;Protein transport;Reference proteome;Repeat;Transport;Ubl conjugation;Vacuole;	;	;K05699;K21073;	EMPTY	EMPTY	EMPTY	Unknown SPECIES	Unknown GENUS	Unknown FAMILY	Unknown ORDER	Unknown CLASS	Unknown PHYLUM	Unknown KINGDOM	Eukaryota	Unknown SUBSPECIES	HG5497218;HG5503120;	0	0	0	0	0	0	0	0.00064181	0	0	0.00036282	0	0	0	0	0	0	0	0	0	0	0	0	0
Meta-Protein 18052	BLAST_G3P1_ECO57 Glyceraldehyde-3-phosphate dehydrogenase A OS=Escherichia coli O157:H7 GN=gapA PE=3 SV=2_P0A9B4	Complete proteome;Cytoplasm;Glycolysis;NAD;Nucleotide-binding;Oxidoreductase;	1.2.1.12;	K00134;	UniRef50_P0A1P1	UniRef90_P0A1P1	UniRef100_B7LQ20	Escherichia fergusonii	Escherichia	Enterobacteriaceae	Enterobacteriales	Gammaproteobacteria	Proteobacteria	Unknown KINGDOM	Bacteria	Escherichia fergusonii ATCC 35469	HG4237021;	0	0	0	0	8.906e-05	0	0	0.00014587	0	0	0.00030701	0.00045168	0	0	0	0	0	0	0.00050227	0	0	0.00030683	0.00012628	0.00044804
Meta-Protein 49678	Metagenome Unknown							Unknown SPECIES	Unknown GENUS	Unknown FAMILY	Unknown ORDER	Unknown CLASS	Unknown PHYLUM	Unknown KINGDOM	Unknown SUPERKINGDOM	Unknown SUBSPECIES	HG5553081;	0	0	0	0	0	0	0	0	0	0	0	0	0	0	0	0	0	0	0	0	0	0	0	0
Meta-Protein 17134	BLAST_DPS_SHISS DNA protection during starvation protein OS=Shigella sonnei (strain Ss046) GN=dps PE=3 SV=3_Q3Z3X3	3D-structure;Complete proteome;Cytoplasm;DNA condensation;DNA-binding;Direct protein sequencing;Iron;Iron storage;Metal-binding;Oxidoreductase;Reference proteome;	1.16.-.-;	;K04047;	UniRef50_A7ZJM7	UniRef90_A7ZJM7	UniRef100_A7ZJM7	Unknown SPECIES	Unknown GENUS	Enterobacteriaceae	Enterobacteriales	Gammaproteobacteria	Proteobacteria	Unknown KINGDOM	Bacteria	Unknown SUBSPECIES	HG2873570;	0.00089691	0	0.00084189	0	0.0005937	0	0	8.752e-05	0	3.669e-05	0	0.00011292	0.00025605	0	0.00049378	0	4.816e-05	0	0	0	0	0	0.00028414	0
Meta-Protein 950	BLAST_PPDK_CLOSY Pyruvate, phosphate dikinase OS=Clostridium symbiosum GN=ppdK PE=1 SV=5_P22983	3D-structure;ATP-binding;Acetylation;Alternative promoter usage;Alternative splicing;Chloroplast;Complete proteome;Cytoplasm;Direct protein sequencing;Kinase;Magnesium;Metal-binding;Nucleotide-binding;Phosphoprotein;Photosynthesis;Plastid;Pyruvate;Reference proteome;Transferase;Transit peptide;	2.7.9.1;	;K01006;	UniRef50_P22983	UniRef90_P22983	UniRef100_P22983	Unknown SPECIES	Unknown GENUS	Unknown FAMILY	Unknown ORDER	Unknown CLASS	Unknown PHYLUM	Unknown KINGDOM	Unknown SUPERKINGDOM	Unknown SUBSPECIES	HG5515057;HG5490323;HG5490925;HG5490780;HG3670313;HG5489345;HG4515927;HG3567917;	0	0.00034567	0.00112252	6.24e-05	0.00017811	0	0.00011312	0	0.0001787	0.00011008	0.00011164	2.823e-05	6.401e-05	0.00014383	0	6.658e-05	0	0	0.00022323	0	0	5.579e-05	0	5.974e-05
Meta-Protein 16366	BLAST_VDAC2_HUMAN Voltage-dependent anion-selective channel protein 2 OS=Homo sapiens GN=VDAC2 PE=1 SV=2_P45880	Acetylation;Alternative splicing;Complete proteome;Direct protein sequencing;Ion transport;Isopeptide bond;Membrane;Mitochondrion;Mitochondrion outer membrane;NAD;Nucleotide-binding;Phosphoprotein;Polymorphism;Porin;Reference proteome;Transmembrane;Transmembrane beta strand;Transport;Ubl conjugation;	;	;K15040;	EMPTY	EMPTY	EMPTY	Unknown SPECIES	Unknown GENUS	Unknown FAMILY	Unknown ORDER	Unknown CLASS	Chordata	Metazoa	Eukaryota	Unknown SUBSPECIES	HG4014339;	0	6.913e-05	8.419e-05	0.00021839	0.00026717	0.00010705	0.0001414	0.00026256	0.0001787	0	0.0002791	0.00033876	0	5.753e-05	6.172e-05	0.00023304	0	3.254e-05	0	0	9.084e-05	0.00019525	0.00022099	0.00032856
Meta-Protein 16849	BLAST_CH60_EUBE2 60 kDa chaperonin OS=Eubacterium eligens (strain ATCC 27750 / VPI C15-48) GN=groL PE=3 SV=1_C4Z3R4	3D-structure;ATP-binding;Cell outer membrane;Chaperone;Complete proteome;Cytoplasm;Direct protein sequencing;Isopeptide bond;Membrane;Nucleotide-binding;Plasmid;Reference proteome;Secreted;Stress response;Ubl conjugation;	;	;K04077;	EMPTY	EMPTY	EMPTY	Unknown SPECIES	Unknown GENUS	Unknown FAMILY	Unknown ORDER	Unknown CLASS	Unknown PHYLUM	Unknown KINGDOM	Unknown SUPERKINGDOM	Unknown SUBSPECIES	HG5154797;	2.99e-05	0.00018436	0.00086996	0.00024959	0.0002078	0	0	0	0	7.338e-05	0.00019537	0.0005646	0.00022404	0	0.00012345	0	0.00019262	0	0.00013952	0	0	0.00019525	0	0.00011948
Meta-Protein 1026	BLAST_ATPB_YEAST ATP synthase subunit beta, mitochondrial OS=Saccharomyces cerevisiae (strain ATCC 204508 / S288c) GN=ATP2 PE=1 SV=2_P00830	3D-structure;ATP synthesis;ATP-binding;Acetylation;Behavior;CF(1);Cell inner membrane;Cell membrane;Cell projection;Chloroplast;Cilium;Complete proteome;Direct protein sequencing;Glycoprotein;Hydrogen ion transport;Hydrolase;Ion transport;Membrane;Mitochondrion;Mitochondrion inner membrane;Nucleotide-binding;Phosphoprotein;Plastid;Polymorphism;Reference proteome;Sodium;Sodium transport;Thylakoid;Transit peptide;Transport;	3.6.3.14;3.6.3.15;	;K02112;K02133;	EMPTY	EMPTY	EMPTY	Unknown SPECIES	Unknown GENUS	Unknown FAMILY	Unknown ORDER	Unknown CLASS	Unknown PHYLUM	Unknown KINGDOM	Unknown SUPERKINGDOM	Unknown SUBSPECIES	HG5080220;A5V3X5;A6TK65;	0.00035877	4.609e-05	0.00016838	0	0	0	0	0	0	0.00055038	8.373e-05	0	0	0.00031642	0.00067895	0	0	9.761e-05	0	0	0	0.00019525	0	0
Meta-Protein 14782	BLAST_PXC2_ARATH Leucine-rich repeat receptor-like protein kinase PXC2 OS=Arabidopsis thaliana GN=PXC2 PE=2 SV=1_Q9LZV7	ATP-binding;Cell membrane;Complete proteome;Glycoprotein;Kinase;Leucine-rich repeat;Membrane;Nucleotide-binding;Phosphoprotein;Receptor;Reference proteome;Repeat;Signal;Transferase;Transmembrane;Transmembrane helix;	;2.7.11.1;	;	EMPTY	EMPTY	EMPTY	Arabidopsis thaliana	Arabidopsis	Brassicaceae	Brassicales	Unknown CLASS	Streptophyta	Viridiplantae	Eukaryota	Unknown SUBSPECIES	HG5520304;	0.00017938	0.00011522	5.613e-05	0.00012479	0.00026717	0.00017842	8.484e-05	0.00011669	0.00011913	0	8.373e-05	0.00014115	9.602e-05	8.63e-05	0.00015431	0.00019975	0.00014447	0.0002603	2.79e-05	8.641e-05	9.084e-05	0.00050208	0.00050513	0.00032856
Meta-Protein 11852	BLAST_CPNE3_HUMAN Copine-3 OS=Homo sapiens GN=CPNE3 PE=1 SV=1_O75131	Acetylation;Alternative splicing;Cell junction;Cell membrane;Cell projection;Complete proteome;Cytoplasm;Cytoplasmic vesicle;Differentiation;Direct protein sequencing;Endosome;Membrane;Nucleus;Phosphoprotein;Polymorphism;Reference proteome;Repeat;Repressor;Transcription;Transcription regulation;	;	;	EMPTY	EMPTY	EMPTY	Unknown SPECIES	Unknown GENUS	Unknown FAMILY	Unknown ORDER	Mammalia	Chordata	Metazoa	Eukaryota	Unknown SUBSPECIES	HG5141877;	0	0	0	0.00028078	0.0005937	0.00010705	0	0.00011669	8.935e-05	7.338e-05	5.582e-05	0.00067753	0	0	0	0.00033291	0	9.761e-05	0	0	0	5.579e-05	0.00069455	0.00011948
Meta-Protein 17480	BLAST_YURJ_BACSU Uncharacterized ABC transporter ATP-binding protein YurJ OS=Bacillus subtilis (strain 168) GN=yurJ PE=3 SV=1_O32151	ATP-binding;Cell inner membrane;Cell membrane;Complete proteome;Membrane;Nucleotide-binding;Reference proteome;Sugar transport;Transport;	;	K10235;	UniRef50_Q8UB29	UniRef90_Q9Z3R9	UniRef100_Q9Z3R9	Sinorhizobium meliloti	Sinorhizobium	Rhizobiaceae	Rhizobiales	Alphaproteobacteria	Proteobacteria	Unknown KINGDOM	Bacteria	Sinorhizobium meliloti 1021	HG5215545;	2.99e-05	0.00029958	0.00036482	0.00021839	0	0	8.484e-05	0	0.00026805	0.00011008	0.00016746	0.00011292	3.201e-05	0.00025889	0.00030861	9.987e-05	0.00028893	9.761e-05	0.00022323	0.00034563	0	0	3.157e-05	5.974e-05
Meta-Protein 12021	Metagenome Unknown							Unknown SPECIES	Unknown GENUS	Unknown FAMILY	Unknown ORDER	Unknown CLASS	Unknown PHYLUM	Unknown KINGDOM	Unknown SUPERKINGDOM	Unknown SUBSPECIES	HG2017040;	0.00017938	6.913e-05	0.00014032	9.359e-05	8.906e-05	0.00021411	0.00011312	8.752e-05	0.00029783	0.00029353	0.00011164	0.00014115	0.00012802	0.00011506	0.00021603	9.987e-05	0.00014447	0.00013015	0.00016742	0.00025922	0.00018169	0.00022315	6.314e-05	0.00014935
Meta-Protein 705	BLAST_NMPC_ECOLI Putative outer membrane porin protein NmpC OS=Escherichia coli (strain K12) GN=nmpC PE=5 SV=2_P21420	3D-structure;Cell outer membrane;Complete proteome;Direct protein sequencing;Host cell outer membrane;Host membrane;Ion transport;Membrane;Porin;Reference proteome;Signal;Transmembrane;Transmembrane beta strand;Transport;	;	;K09476;K16076;	EMPTY	EMPTY	EMPTY	Unknown SPECIES	Unknown GENUS	Unknown FAMILY	Unknown ORDER	Unknown CLASS	Unknown PHYLUM	Unknown KINGDOM	Unknown SUPERKINGDOM	Unknown SUBSPECIES	HG4522050;HG4532527;HG4412575;	8.969e-05	6.913e-05	0.00072964	0.00037438	0.00074213	0	0	0	0	0.00066045	0	0.00014115	6.401e-05	0	0.00024689	3.329e-05	0.00033709	0	0	0	0	2.789e-05	6.314e-05	0.00017922
Meta-Protein 9596	BLAST_HBB_PANTR Hemoglobin subunit beta OS=Pan troglodytes GN=HBB PE=1 SV=2_P68873	3D-structure;Acetylation;Complete proteome;Congenital dyserythropoietic anemia;Direct protein sequencing;Disease mutation;Glycation;Glycoprotein;Heme;Hereditary hemolytic anemia;Hypotensive agent;Iron;Metal-binding;Oxygen transport;Phosphoprotein;Polymorphism;Pyruvate;Reference proteome;S-nitrosylation;Transport;Vasoactive;	;	K13823;	UniRef50_P68871	UniRef90_P68871	UniRef100_P68871	Unknown SPECIES	Unknown GENUS	Hominidae	Primates	Mammalia	Chordata	Metazoa	Eukaryota	Unknown SUBSPECIES	HG1836062;	2.99e-05	6.913e-05	0	6.24e-05	0.00089055	0.00032116	0.00033936	0.00204213	8.935e-05	0.00014677	0	0.0002823	0	2.877e-05	3.086e-05	0.00023304	0	0.00035791	0.00011162	0	0	0.00025104	0.00018942	0.00023896
Meta-Protein 810	BLAST_CH60_AGARV 60 kDa chaperonin OS=Agathobacter rectalis (strain ATCC 33656 / DSM 3377 / JCM 17463 / KCTC 5835 / VPI 0990) GN=groL PE=3 SV=1_C4ZD46	3D-structure;ATP-binding;Cell outer membrane;Chaperone;Complete proteome;Cytoplasm;Direct protein sequencing;Isopeptide bond;Membrane;Nucleotide-binding;Plasmid;Reference proteome;Secreted;Stress response;Ubl conjugation;	;	;K04077;	EMPTY	EMPTY	EMPTY	Unknown SPECIES	Unknown GENUS	Unknown FAMILY	Unknown ORDER	Unknown CLASS	Unknown PHYLUM	Unknown KINGDOM	Unknown SUPERKINGDOM	Unknown SUBSPECIES	HG5150363;HG5150515;HG5163329;	0	9.218e-05	0.00019644	0	0	0	0.0001414	0	8.935e-05	0	5.582e-05	2.823e-05	6.401e-05	0.00023012	0	3.329e-05	0	3.254e-05	0.00044647	0	0	0	0	0
Meta-Protein 990	BLAST_RS7_EUBE2 30S ribosomal protein S7 OS=Eubacterium eligens (strain ATCC 27750 / VPI C15-48) GN=rpsG PE=3 SV=1_C4Z2R7	Complete proteome;RNA-binding;Reference proteome;Ribonucleoprotein;Ribosomal protein;rRNA-binding;tRNA-binding;	;	K02992;	UniRef50_P21469	UniRef90_C4Z2R7	UniRef100_C4Z2R7	Eubacterium eligens	Eubacterium	Eubacteriaceae	Clostridiales	Clostridia	Firmicutes	Unknown KINGDOM	Bacteria	Eubacterium eligens ATCC 27750	HG2003649;HG2229259;	0	0.00013827	0	0.00021839	0	0	2.828e-05	0	0.00011913	0	0.00094893	0.00045168	0.00012802	0.00017259	0	3.329e-05	0.00019262	0	0.00072551	0.00017282	0.00036337	2.789e-05	0	0
Meta-Protein 14783	BLAST_ALGB_PSEPK Alginate biosynthesis transcriptional regulatory protein AlgB OS=Pseudomonas putida (strain ATCC 47054 / DSM 6125 / NCIMB 11950 / KT2440) GN=algB PE=3 SV=1_Q88RJ6	ATP-binding;Activator;Alginate biosynthesis;Complete proteome;DNA-binding;Nucleotide-binding;Phosphoprotein;Reference proteome;Transcription;Transcription regulation;Two-component regulatory system;	;	K11384;	UniRef50_P23747	EMPTY	EMPTY	Unknown SPECIES	Pseudomonas	Pseudomonadaceae	Pseudomonadales	Gammaproteobacteria	Proteobacteria	Unknown KINGDOM	Bacteria	Unknown SUBSPECIES	HG4866701;	8.969e-05	9.218e-05	5.613e-05	0.00021839	0.00035622	0.00014274	0.00011312	8.752e-05	8.935e-05	0	8.373e-05	8.469e-05	9.602e-05	8.63e-05	0.00015431	0.00026633	9.631e-05	0.00019522	2.79e-05	0.00017282	0	0.00039051	0.00031571	0.00023896
Meta-Protein 8543	CP6B1_PAPPO Cytochrome P450 6B1 OS=Papilio polyxenes GN=CYP6B1 PE=1 SV=1	Direct protein sequencing;Endoplasmic reticulum;Heme;Iron;Membrane;Metal-binding;Microsome;Monooxygenase;Oxidoreductase;Polymorphism;	1.14.14.1;	;	UniRef50_Q04552	UniRef90_Q04552	UniRef100_Q04552	Papilio polyxenes	Papilio	Papilionidae	Lepidoptera	Insecta	Arthropoda	Metazoa	Eukaryota	Unknown SUBSPECIES	Q04552;	0	6.913e-05	0	0	0.00181079	0.00067801	2.828e-05	0.00081685	8.935e-05	3.669e-05	2.791e-05	5.646e-05	0	5.753e-05	0	9.987e-05	0	0.00123642	8.371e-05	0	0	0.00011157	3.157e-05	5.974e-05
Meta-Protein 681	BLAST_CH60_DESHY 60 kDa chaperonin OS=Desulfitobacterium hafniense (strain Y51) GN=groL PE=3 SV=2_Q24QE3	3D-structure;ATP-binding;Cell outer membrane;Chaperone;Complete proteome;Cytoplasm;Direct protein sequencing;Isopeptide bond;Membrane;Nucleotide-binding;Plasmid;Reference proteome;Secreted;Stress response;Ubl conjugation;	;	;K04077;	EMPTY	EMPTY	EMPTY	Unknown SPECIES	Unknown GENUS	Unknown FAMILY	Unknown ORDER	Unknown CLASS	Unknown PHYLUM	Unknown KINGDOM	Unknown SUPERKINGDOM	Unknown SUBSPECIES	HG5176970;HG5150098;Q7MBB4;HG3646916;HG5154153;	0	0.0002074	2.806e-05	0.00024959	2.969e-05	0	5.656e-05	5.835e-05	0.0001787	3.669e-05	0.00044655	0.00014115	9.602e-05	0.00023012	0.00015431	0.00023304	9.631e-05	0.00022776	0.00039066	8.641e-05	9.084e-05	2.789e-05	3.157e-05	2.987e-05
Meta-Protein 17796	ILEUC_MOUSE Leukocyte elastase inhibitor C OS=Mus musculus GN=Serpinb1c PE=2 SV=1	Complete proteome;Cytoplasm;Protease inhibitor;Reference proteome;Serine protease inhibitor;	;	K13963;	UniRef50_P05619	UniRef90_Q5SV42	UniRef100_Q5SV42	Mus musculus	Mus	Muridae	Rodentia	Mammalia	Chordata	Metazoa	Eukaryota	Unknown SUBSPECIES	Q5SV42;	0.00017938	9.218e-05	5.613e-05	0.00024959	0.00029685	0.00028548	0.00025452	0.00011669	0.00014892	0.00018346	0.00011164	0.00011292	0.00016003	0.00011506	0.00021603	0.00019975	0.00024078	0.00032537	8.371e-05	0	0	0.00030683	0.00022099	0.00026883
Meta-Protein 986	BLAST_EFTU_PORG3 Elongation factor Tu OS=Porphyromonas gingivalis (strain ATCC 33277 / DSM 20709 / CIP 103683 / JCM 12257 / NCTC 11834 / 2561) GN=tuf PE=3 SV=1_B2RL52	3D-structure;Acetylation;Antibiotic resistance;Cell inner membrane;Cell membrane;Complete proteome;Cytoplasm;Direct protein sequencing;Elongation factor;GTP-binding;Membrane;Methylation;Mitochondrion;Nucleotide-binding;Phosphoprotein;Plasmid;Protein biosynthesis;RNA-binding;Reference proteome;	;	;K02358;	EMPTY	EMPTY	EMPTY	Unknown SPECIES	Unknown GENUS	Unknown FAMILY	Unknown ORDER	Unknown CLASS	Unknown PHYLUM	Unknown KINGDOM	Unknown SUPERKINGDOM	Unknown SUBSPECIES	HG4605009;HG4600703;HG4599900;	0	0.00016131	2.806e-05	3.12e-05	0.00023748	0.00010705	5.656e-05	0.0004376	0.00026805	7.338e-05	8.373e-05	0.00042345	0	0.00020136	0	3.329e-05	0	0.00019522	5.581e-05	0.00025922	0	0.00030683	0	0.00017922
Meta-Protein 1443	BLAST_TPIS_CLOTH Triosephosphate isomerase OS=Clostridium thermocellum (strain ATCC 27405 / DSM 1237 / NBRC 103400 / NCIMB 10682 / NRRL B-4536 / VPI 7372) GN=tpiA PE=3 SV=1_A3DBQ1	Complete proteome;Cytoplasm;Gluconeogenesis;Glycolysis;Isomerase;Pentose shunt;Reference proteome;	5.3.1.1;	K01803;	UniRef50_Q8A0U2	UniRef90_Q8A0U2	UniRef100_Q5L923	Unknown SPECIES	Unknown GENUS	Unknown FAMILY	Unknown ORDER	Unknown CLASS	Unknown PHYLUM	Unknown KINGDOM	Bacteria	Unknown SUBSPECIES	HG3748787;HG5364353;Q7VRL0;B1VA75;HG3480638;HG3288305;HG3418805;HG2427649;HG3409918;HG3407270;	0	0.00073743	8.419e-05	6.24e-05	0	0	0.00065043	2.917e-05	0.0001787	0.00018346	0.00011164	0	9.602e-05	0.00060407	0	0.00013316	0	0	0.00092084	0	0	5.579e-05	0	8.961e-05
Meta-Protein 15320	BLAST_HV551_HUMAN Immunoglobulin heavy variable 5-51 OS=Homo sapiens GN=IGHV5-51 PE=3 SV=1_A0A0C4DH38	Adaptive immunity;Cell membrane;Complete proteome;Disulfide bond;Immunity;Immunoglobulin V region;Immunoglobulin domain;Membrane;Polymorphism;Reference proteome;Secreted;Signal;	;	;	UniRef50_A0A0C4DH38	UniRef90_A0A0C4DH38	UniRef100_A0A0C4DH38	Homo sapiens	Homo	Hominidae	Primates	Mammalia	Chordata	Metazoa	Eukaryota	Unknown SUBSPECIES	HG1540087;	0.00014949	0.00016131	0.00016838	0.00043678	0.00011874	0.00024979	0.00016968	0.00020421	5.957e-05	0.00014677	0.00011164	0.00011292	9.602e-05	0.00020136	0.00021603	0.00026633	0.00024078	0.00019522	8.371e-05	0.00025922	0	8.368e-05	9.471e-05	0.00017922
Meta-Protein 16118	Metagenome Unknown							Unknown SPECIES	Unknown GENUS	Unknown FAMILY	Unknown ORDER	Unknown CLASS	Unknown PHYLUM	Unknown KINGDOM	Unknown SUPERKINGDOM	Unknown SUBSPECIES	HG5549764;	0	0	0	0	0	0	0	0	0	0	0	0	0	0	0	0	0	0	0	0	0	0	0	0
Meta-Protein 9942	Metagenome Unknown							Unknown SPECIES	Unknown GENUS	Unknown FAMILY	Unknown ORDER	Unknown CLASS	Unknown PHYLUM	Unknown KINGDOM	Unknown SUPERKINGDOM	Unknown SUBSPECIES	HG5568349;	8.969e-05	0.00011522	5.613e-05	0.00012479	5.937e-05	0.00014274	5.656e-05	0.00011669	5.957e-05	3.669e-05	0.00011164	8.469e-05	9.602e-05	8.63e-05	9.258e-05	0.00029962	0.00028893	0.00048806	5.581e-05	8.641e-05	0	0.00011157	0.00015785	0.00014935
Meta-Protein 12022	BLAST_YCLK_BACSU Sensor histidine kinase YclK OS=Bacillus subtilis (strain 168) GN=yclK PE=3 SV=1_P94414	ATP-binding;Cell membrane;Complete proteome;Kinase;Membrane;Nucleotide-binding;Phosphoprotein;Reference proteome;Transferase;Transmembrane;Transmembrane helix;Two-component regulatory system;	2.7.13.3;	;	UniRef50_O06979	UniRef90_O06979	UniRef100_O06979	Bacillus subtilis subsp. subtilis str. 168	Bacillus	Bacillaceae	Bacillales	Bacilli	Firmicutes	Unknown KINGDOM	Bacteria	Bacillus subtilis subsp. subtilis	HG3401112;	0.00017938	6.913e-05	0.00011225	9.359e-05	8.906e-05	0.00021411	0.00011312	8.752e-05	0.00023827	0.00029353	0.00011164	0.00014115	0.00012802	0.00011506	0.00021603	9.987e-05	9.631e-05	0.00013015	0.00016742	0.00025922	0.00018169	0.00019525	6.314e-05	0.00014935
Meta-Protein 656	BLAST_CH60_CLOTH 60 kDa chaperonin OS=Clostridium thermocellum (strain ATCC 27405 / DSM 1237 / NBRC 103400 / NCIMB 10682 / NRRL B-4536 / VPI 7372) GN=groL PE=1 SV=3_P48212	3D-structure;ATP-binding;Cell outer membrane;Chaperone;Complete proteome;Cytoplasm;Direct protein sequencing;Isopeptide bond;Membrane;Nucleotide-binding;Plasmid;Reference proteome;Secreted;Stress response;Ubl conjugation;	;	;K04077;	EMPTY	EMPTY	EMPTY	Unknown SPECIES	Unknown GENUS	Unknown FAMILY	Unknown ORDER	Unknown CLASS	Unknown PHYLUM	Unknown KINGDOM	Unknown SUPERKINGDOM	Unknown SUBSPECIES	HG5162292;A1R8M1;P78012;	0	0.0008757	0	6.24e-05	5.937e-05	0	0	0	0.00026805	0.00036692	0	0.00025407	0	0.00025889	0.00015431	0.00016646	0	0	0.00036275	0	0.00018169	0.00013947	0	0.00014935
Meta-Protein 18132	BLAST_SSPO_HUMAN SCO-spondin OS=Homo sapiens GN=SSPO PE=2 SV=1_A2VEC9	Alternative splicing;Cell membrane;Complete proteome;Deafness;Direct protein sequencing;Disease mutation;Disulfide bond;Extracellular matrix;GPI-anchor;Glycoprotein;Hearing;Lipoprotein;Membrane;Non-syndromic deafness;Polymorphism;Reference proteome;Repeat;Secreted;Signal;	;	;K18273;	EMPTY	EMPTY	EMPTY	Unknown SPECIES	Unknown GENUS	Unknown FAMILY	Unknown ORDER	Mammalia	Chordata	Metazoa	Eukaryota	Unknown SUBSPECIES	HG5601185;	0.00029897	0	0.00025257	0	8.906e-05	0	2.828e-05	0	0.0001787	3.669e-05	0.00011164	0.00016938	0.00022404	0	0.00033947	0.00013316	0.00024078	0	0.00022323	0	0	2.789e-05	0.00018942	0.00020909
Meta-Protein 16933	BLAST_DGAL_HAEIN D-galactose-binding periplasmic protein OS=Haemophilus influenzae (strain ATCC 51907 / DSM 11121 / KW20 / Rd) GN=mglB PE=1 SV=1_P44883	3D-structure;Calcium;Chemotaxis;Complete proteome;Metal-binding;Periplasm;Reference proteome;Signal;Sugar transport;Transport;	;	K10540;	UniRef50_P23905	UniRef90_P23905	UniRef100_P23905	Salmonella enterica subsp. enterica serovar Typhimurium str. LT2	Salmonella	Enterobacteriaceae	Enterobacteriales	Gammaproteobacteria	Proteobacteria	Unknown KINGDOM	Bacteria	Salmonella enterica subsp. enterica	HG4497466;	0	0	5.613e-05	0.00015599	0	0	0	0	0.00032761	0.00018346	5.582e-05	0.00019761	6.401e-05	0	0.00033947	0	0	0	0.00019533	0	0	0.00022315	0.00012628	2.987e-05
Meta-Protein 803	BLAST_G3P_CLOPA Glyceraldehyde-3-phosphate dehydrogenase OS=Clostridium pasteurianum GN=gap PE=1 SV=1_Q59309	Cytoplasm;Direct protein sequencing;Glycolysis;NAD;Nucleotide-binding;Oxidoreductase;	1.2.1.12;	;	UniRef50_P0C0G6	UniRef90_O52631	UniRef100_Q59309	Clostridium pasteurianum	Clostridium	Clostridiaceae	Clostridiales	Clostridia	Firmicutes	Unknown KINGDOM	Bacteria	Unknown SUBSPECIES	HG4310700;HG4363388;HG3644323;	0	0.00023045	0.00058932	0.00028078	0.00014843	0	5.656e-05	2.917e-05	0.00050631	3.669e-05	0.00033491	5.646e-05	0.00028806	0.00014383	3.086e-05	0	9.631e-05	9.761e-05	8.371e-05	8.641e-05	0.00018169	8.368e-05	3.157e-05	2.987e-05
Meta-Protein 13958	BLAST_G3P1_YEAST Glyceraldehyde-3-phosphate dehydrogenase 1 OS=Saccharomyces cerevisiae (strain ATCC 204508 / S288c) GN=TDH1 PE=1 SV=3_P00360	3D-structure;Cell wall;Cell wall biogenesis/degradation;Complete proteome;Cytoplasm;Direct protein sequencing;Glycolysis;Isopeptide bond;NAD;Oxidoreductase;Phosphoprotein;Reference proteome;Secreted;Ubl conjugation;	1.2.1.12;	;K00134;	EMPTY	EMPTY	EMPTY	Unknown SPECIES	Unknown GENUS	Unknown FAMILY	Saccharomycetales	Saccharomycetes	Ascomycota	Fungi	Eukaryota	Unknown SUBSPECIES	HG4200397;	0.00017938	9.218e-05	0.00019644	0	0	0	0	0	0	0.00018346	0.00050237	5.646e-05	0	0.00020136	0.00058637	0.00013316	0.00014447	3.254e-05	0	0	0	0.00025104	0	0
Meta-Protein 18187	BLAST_DHE2_CLOSY NAD-specific glutamate dehydrogenase OS=Clostridium symbiosum GN=gdh PE=1 SV=4_P24295	3D-structure;Direct protein sequencing;NAD;Oxidoreductase;	1.4.1.2;	;	UniRef50_P24295	UniRef90_P24295	UniRef100_P24295	Clostridium symbiosum	Clostridium	Clostridiaceae	Clostridiales	Clostridia	Firmicutes	Unknown KINGDOM	Bacteria	Unknown SUBSPECIES	HG3698071;	0	0.00018436	0.00016838	0.00040558	8.906e-05	3.568e-05	0.00031108	0	0.0001787	3.669e-05	0.00016746	0.00014115	3.201e-05	0.00028765	0	0.0003662	0.00024078	3.254e-05	0.00030695	0	0	2.789e-05	6.314e-05	0.00014935
Meta-Protein 12698	Metagenome Unknown							Unknown SPECIES	Unknown GENUS	Unknown FAMILY	Unknown ORDER	Unknown CLASS	Unknown PHYLUM	Unknown KINGDOM	Unknown SUPERKINGDOM	Unknown SUBSPECIES	HG1701337;	0	0	0	0	0	0	0	0	8.935e-05	7.338e-05	0	0	9.602e-05	0.00123691	0	0.00013316	0	0	0.00092084	0	0	0.00044629	0	0
Meta-Protein 10463	BLAST_CAD17_HUMAN Cadherin-17 OS=Homo sapiens GN=CDH17 PE=2 SV=3_Q12864	Calcium;Cell adhesion;Cell membrane;Complete proteome;Direct protein sequencing;Glycoprotein;Membrane;Metal-binding;Polymorphism;Reference proteome;Repeat;Signal;Transmembrane;Transmembrane helix;Transport;	;	K06811;	UniRef50_Q12864	EMPTY	EMPTY	Unknown SPECIES	Unknown GENUS	Unknown FAMILY	Unknown ORDER	Mammalia	Chordata	Metazoa	Eukaryota	Unknown SUBSPECIES	HG5468560;	0	0	2.806e-05	0	0	0	0	0.00014587	0	0	0	0.00067753	0	0	0	0.00029962	0	0	0	0	0	0	0.00211523	0
Meta-Protein 18113	IGHM_MOUSE Ig mu chain C region OS=Mus musculus GN=Ighm PE=1 SV=2	3D-structure;Alternative splicing;Cell membrane;Complete proteome;Direct protein sequencing;Disulfide bond;Glycoprotein;Immunoglobulin C region;Immunoglobulin domain;Membrane;Reference proteome;Secreted;Transmembrane;Transmembrane helix;	;	;	UniRef50_P01872	UniRef90_P01872	UniRef100_P01872	Mus musculus	Mus	Muridae	Rodentia	Mammalia	Chordata	Metazoa	Eukaryota	Unknown SUBSPECIES	P01872;	0.00044846	0.00011522	5.613e-05	0	0	0.00010705	0	0.00020421	0.00014892	0	0	0	0.00041608	0.00017259	0.00030861	0.00013316	9.631e-05	6.507e-05	0	0	0	0.00019525	0.00025257	0.00041817
Meta-Protein 14048	BLAST_FTN_BACF6 Bacterial non-heme ferritin OS=Bacteroides fragilis (strain 638R) GN=ftnA PE=2 SV=1_E1WS50	Complete proteome;Direct protein sequencing;Iron;Iron storage;Metal-binding;Oxidoreductase;	1.16.3.2;	K02217;	UniRef50_E1WS50	UniRef90_E1WS50	UniRef100_E1WS50	Bacteroides fragilis	Bacteroides	Bacteroidaceae	Bacteroidales	Bacteroidia	Bacteroidetes	Unknown KINGDOM	Bacteria	Unknown SUBSPECIES	HG2101920;	0	0	0	0	0	0	5.656e-05	0	0	0	0	0	0	0	0	0	0	0	0.00061389	0	0	0	0	0
Meta-Protein 13823	BLAST_TBL45_ARATH Protein trichome birefringence-like 45 OS=Arabidopsis thaliana GN=TBL45 PE=2 SV=1_O80872	Alternative splicing;Complete proteome;Membrane;Plant defense;Reference proteome;Signal-anchor;Transmembrane;Transmembrane helix;	;	;	UniRef50_Q9LUZ6	UniRef90_Q9LUZ6	UniRef100_Q9LUZ6	Arabidopsis thaliana	Arabidopsis	Brassicaceae	Brassicales	Unknown CLASS	Streptophyta	Viridiplantae	Eukaryota	Unknown SUBSPECIES	HG4604988;	0.00050825	0.00016131	8.419e-05	9.359e-05	8.906e-05	0.00032116	0.00019796	5.835e-05	0.00020848	7.338e-05	8.373e-05	5.646e-05	0.00041608	0.00014383	0.00052464	6.658e-05	0.00028893	9.761e-05	2.79e-05	8.641e-05	0	0.00019525	9.471e-05	0.00014935
Meta-Protein 10526	BLAST_NPD_BACTN NAD-dependent protein deacylase OS=Bacteroides thetaiotaomicron (strain ATCC 29148 / DSM 2079 / NCTC 10582 / E50 / VPI-5482) GN=cobB PE=3 SV=1_Q8A3H9	Complete proteome;Cytoplasm;Hydrolase;NAD;Reference proteome;	3.5.1.-;	K12410;	UniRef50_Q8A3H9	UniRef90_Q8A3H9	UniRef100_Q8A3H9	Bacteroides thetaiotaomicron	Bacteroides	Bacteroidaceae	Bacteroidales	Bacteroidia	Bacteroidetes	Unknown KINGDOM	Bacteria	Bacteroides thetaiotaomicron VPI-5482	HG3278830;	0.00032887	2.304e-05	0.00016838	3.12e-05	0	0	0.00096151	0	0	0	5.582e-05	0.00011292	0.00096018	0.00017259	0.00018517	3.329e-05	0	3.254e-05	0.00013952	0	0	5.579e-05	0.00012628	2.987e-05
Meta-Protein 16807	BLAST_FLA_BACHD Flagellin OS=Bacillus halodurans (strain ATCC BAA-125 / DSM 18197 / FERM 7344 / JCM 9153 / C-125) GN=hag PE=1 SV=1_Q05203	Bacterial flagellum;Complete proteome;Direct protein sequencing;Reference proteome;Secreted;	;	K02406;	UniRef50_Q05203	UniRef90_Q05203	UniRef100_Q05203	Bacillus halodurans	Bacillus	Bacillaceae	Bacillales	Bacilli	Firmicutes	Unknown KINGDOM	Bacteria	Bacillus halodurans C-125	HG3746518;	0	2.304e-05	0	0	0	0	0.00132915	0	0	0	0	0	0	5.753e-05	0	0	0	0	0.00027904	0	0	0	0	0
Meta-Protein 10770	BLAST_EF1A_YEAST Elongation factor 1-alpha OS=Saccharomyces cerevisiae (strain ATCC 204508 / S288c) GN=TEF1 PE=1 SV=1_P02994	3D-structure;Acetylation;Actin-binding;Alternative splicing;Autism spectrum disorder;Cell membrane;Complete proteome;Cytoplasm;Cytoskeleton;Direct protein sequencing;Disease mutation;Elongation factor;Epilepsy;GTP-binding;Isopeptide bond;Membrane;Mental retardation;Methylation;Nucleotide-binding;Nucleus;Phosphoprotein;Polymorphism;Protein biosynthesis;Reference proteome;Transcription;Transcription regulation;Ubl conjugation;	;	;K03231;	EMPTY	EMPTY	EMPTY	Unknown SPECIES	Unknown GENUS	Unknown FAMILY	Unknown ORDER	Unknown CLASS	Unknown PHYLUM	Unknown KINGDOM	Eukaryota	Unknown SUBSPECIES	HG4910379;	0.00029897	0.00011522	0.00039288	0	0	0	0	0	0	0.00011008	0.00030701	8.469e-05	0	0.00017259	0.00037034	0.00013316	0	0.00013015	0	0	0	0.00019525	0	0
Meta-Protein 8917	Metagenome Unknown							Unknown SPECIES	Unknown GENUS	Unknown FAMILY	Unknown ORDER	Unknown CLASS	Unknown PHYLUM	Unknown KINGDOM	Unknown SUPERKINGDOM	Unknown SUBSPECIES	HG0682500;	0.00044846	4.609e-05	0.00019644	3.12e-05	2.969e-05	0.00010705	0.00011312	5.835e-05	0.00014892	0.00011008	0.00013955	0.00033876	0.00038407	2.877e-05	0.00027775	9.987e-05	0.0004334	3.254e-05	2.79e-05	8.641e-05	9.084e-05	8.368e-05	0.00028414	0.00041817
Meta-Protein 9191	SPG17_MOUSE Sperm-associated antigen 17 OS=Mus musculus GN=Spag17 PE=1 SV=2	Cell projection;Cilium;Cilium biogenesis/degradation;Coiled coil;Complete proteome;Cytoplasm;Cytoskeleton;Flagellum;Microtubule;Reference proteome;	;	;	UniRef50_Q5S003	UniRef90_Q5S003	UniRef100_Q5S003	Mus musculus	Mus	Muridae	Rodentia	Mammalia	Chordata	Metazoa	Eukaryota	Unknown SUBSPECIES	Q5S003;	2.99e-05	0.00011522	0.00028063	0.00012479	2.969e-05	0	5.656e-05	0	0.00020848	0.00025684	8.373e-05	2.823e-05	0.00016003	0.00014383	6.172e-05	0.00016646	4.816e-05	0	0.00011162	0.00086408	0.00072674	0.00011157	0.00022099	0.00014935
Meta-Protein 332	BLAST_XYLA_BIFAA Xylose isomerase OS=Bifidobacterium adolescentis (strain ATCC 15703 / DSM 20083 / NCTC 11814 / E194a) GN=xylA PE=3 SV=1_A1A0H0	4Fe-4S;Carbohydrate metabolism;Complete proteome;Cytoplasm;Direct protein sequencing;Gluconeogenesis;Iron;Iron-sulfur;Isomerase;Lyase;Magnesium;Metal-binding;Methyltransferase;Pentose shunt;Reference proteome;S-adenosyl-L-methionine;Transferase;Xylose metabolism;	2.1.1.-;4.3.1.17;5.3.1.5;	;K01752;K01805;	UniRef50_O34635	EMPTY	EMPTY	Unknown SPECIES	Unknown GENUS	Unknown FAMILY	Unknown ORDER	Unknown CLASS	Unknown PHYLUM	Unknown KINGDOM	Bacteria	Unknown SUBSPECIES	HG4867963;HG3385769;HG3074300;HG5572253;	0	2.304e-05	0	0.00021839	0	0	0	0	0	0	0	0	0	0	0	0	4.816e-05	0.00013015	0	0	0	0	0	0
Meta-Protein 26307	BLAST_SLPA_DEIRA S-layer protein SlpA OS=Deinococcus radiodurans (strain ATCC 13939 / DSM 20539 / JCM 16871 / LMG 4051 / NBRC 15346 / NCIMB 9279 / R1 / VKM B-1422) GN=slpA PE=1 SV=1_Q9RRB6	Cell wall;Complete proteome;Disulfide bond;Reference proteome;S-layer;Secreted;Signal;	;	;	UniRef50_Q9RRB6	UniRef90_Q9RRB6	UniRef100_Q9RRB6	Deinococcus radiodurans	Deinococcus	Deinococcaceae	Deinococcales	Deinococci	Deinococcus-Thermus	Unknown KINGDOM	Bacteria	Deinococcus radiodurans R1	HG4736608;	0	0.00073743	0.00030869	0	2.969e-05	0.00017842	0.00050904	0	0	0.00011008	0	0	0	0.00060407	0	3.329e-05	0.00014447	0.00029284	0	0	0	0.0004184	0	0
Meta-Protein 12963	BLAST_KV6A3_MOUSE Ig kappa chain V-VI region TEPC 601/TEPC 191 OS=Mus musculus PE=1 SV=1_P01677	Adaptive immunity;Cell membrane;Complete proteome;Disulfide bond;Immunity;Immunoglobulin V region;Immunoglobulin domain;Membrane;Polymorphism;Reference proteome;Secreted;Signal;	;	;	UniRef50_A0A087WSX0	UniRef90_A0A087WSX0	UniRef100_A0A087WSX0	Homo sapiens	Homo	Hominidae	Primates	Mammalia	Chordata	Metazoa	Eukaryota	Unknown SUBSPECIES	HG4258947;	0.00017938	9.218e-05	0.00014032	0.00018719	5.937e-05	0.00014274	0.0001414	0.00017504	0.0001787	0.00036692	0.00019537	0.00014115	0.00012802	0.00014383	0.00018517	0.00013316	0.00024078	9.761e-05	8.371e-05	0.00034563	0.00036337	0.00016736	0.00022099	0.00020909
Meta-Protein 551	BLAST_DHE4_CORGL NADP-specific glutamate dehydrogenase OS=Corynebacterium glutamicum (strain ATCC 13032 / DSM 20300 / JCM 1318 / LMG 3730 / NCIMB 10025) GN=gdh PE=1 SV=2_P31026	3D-structure;Complete proteome;Direct protein sequencing;NAD;NADP;Oxidoreductase;Reference proteome;	1.4.1.2;1.4.1.3;1.4.1.4;	;K00262;	UniRef50_P00370	UniRef90_Q8RQP4	EMPTY	Unknown SPECIES	Unknown GENUS	Unknown FAMILY	Unknown ORDER	Unknown CLASS	Unknown PHYLUM	Unknown KINGDOM	Unknown SUPERKINGDOM	Unknown SUBSPECIES	HG5029242;HG4989886;HG4895129;HG4857731;HG4857118;HG4872741;HG4847950;	0	0.00039176	0.00011225	0.00046797	0.0002078	7.137e-05	0.00031108	0	0.00011913	0	2.791e-05	0.00014115	6.401e-05	8.63e-05	0	0.0003662	4.816e-05	0.00022776	0.00025114	0	0.00036337	8.368e-05	0	2.987e-05
Meta-Protein 12843	BLAST_ALDH4_YEAST Potassium-activated aldehyde dehydrogenase, mitochondrial OS=Saccharomyces cerevisiae (strain ATCC 204508 / S288c) GN=ALD4 PE=1 SV=2_P46367	Allergen;Complete proteome;Cytoplasm;Direct protein sequencing;Isopeptide bond;Magnesium;Mitochondrion;NAD;NADP;Oxidoreductase;Phosphoprotein;Reference proteome;Transit peptide;Ubl conjugation;	1.2.1.-;1.2.1.3;1.2.1.4;1.2.1.5;	;K00128;	EMPTY	EMPTY	EMPTY	Unknown SPECIES	Unknown GENUS	Unknown FAMILY	Unknown ORDER	Unknown CLASS	Ascomycota	Fungi	Eukaryota	Unknown SUBSPECIES	HG5102962;	0.00020928	0	0.0002245	0	0	0	0	0	0	0.00011008	0.00044655	0	0	8.63e-05	0.00061723	0	0	0	0	0	0	0.00027893	0	0
Meta-Protein 15473	BLAST_HV124_HUMAN Immunoglobulin heavy variable 1-24 OS=Homo sapiens GN=IGHV1-24 PE=3 SV=1_A0A0C4DH33	Adaptive immunity;Cell membrane;Complete proteome;Disulfide bond;Immunity;Immunoglobulin V region;Immunoglobulin domain;Membrane;Polymorphism;Reference proteome;Secreted;Signal;	;	;	UniRef50_P23083	UniRef90_A0A0G2JMI3	UniRef100_A0A0G2JMI3	Homo sapiens	Homo	Hominidae	Primates	Mammalia	Chordata	Metazoa	Eukaryota	Unknown SUBSPECIES	HG1451659;	0.00023918	0.00013827	0.00014032	0.00015599	2.969e-05	0.00024979	0.00019796	0.00014587	0.00011913	0.00029353	0.00011164	5.646e-05	0.00016003	0.00020136	0.0004012	0.00016646	0.00028893	9.761e-05	8.371e-05	0.00051845	0.00018169	0.00011157	9.471e-05	0.00014935
Meta-Protein 11557	HBA_ODOVI Hemoglobin subunit alpha-1/2 OS=Odocoileus virginianus virginianus PE=1 SV=1	3D-structure;Acetylation;Direct protein sequencing;Heme;Iron;Metal-binding;Oxygen transport;Phosphoprotein;Polymorphism;Transport;	;	;	UniRef50_P01972	UniRef90_P01972	UniRef100_P01972	Odocoileus virginianus	Odocoileus	Cervidae	Unknown ORDER	Mammalia	Chordata	Metazoa	Eukaryota	Odocoileus virginianus virginianus	P01972;	0	9.218e-05	0	0.00018719	0.00053433	0.00032116	0.00033936	0.00160453	2.978e-05	0.00014677	0	0.00039522	0	5.753e-05	3.086e-05	0.00033291	0	0.00039045	8.371e-05	0	0	0.00022315	0.00025257	0.00032856
Meta-Protein 9689	BLAST_ALDOA_HUMAN Fructose-bisphosphate aldolase A OS=Homo sapiens GN=ALDOA PE=1 SV=2_P04075	3D-structure;Acetylation;Allergen;Alternative splicing;Complete proteome;Cytoplasm;Cytoskeleton;Direct protein sequencing;Disease mutation;Glycogen storage disease;Glycolysis;Hereditary hemolytic anemia;Isopeptide bond;Lyase;Phosphoprotein;Polymorphism;Reference proteome;Schiff base;Ubl conjugation;	4.1.2.13;	;K01623;	EMPTY	EMPTY	EMPTY	Unknown SPECIES	Unknown GENUS	Unknown FAMILY	Unknown ORDER	Unknown CLASS	Unknown PHYLUM	Metazoa	Eukaryota	Unknown SUBSPECIES	HG4724765;	0	6.913e-05	0	9.359e-05	0.00044528	0.00032116	8.484e-05	0.00099189	2.978e-05	0.00025684	0.00025119	0	0	8.63e-05	0	9.987e-05	0	0	0	0	0	0.00013947	0	8.961e-05
Meta-Protein 15158	BLAST_HV315_HUMAN Immunoglobulin heavy variable 3-15 OS=Homo sapiens GN=IGHV3-15 PE=3 SV=1_A0A0B4J1V0	3D-structure;Adaptive immunity;Cell membrane;Chromosomal rearrangement;Complete proteome;Direct protein sequencing;Disulfide bond;Glycoprotein;Immunity;Immunoglobulin C region;Immunoglobulin V region;Immunoglobulin domain;Membrane;Polymorphism;Pyrrolidone carboxylic acid;Reference proteome;Repeat;Secreted;	;	;	EMPTY	EMPTY	EMPTY	Homo sapiens	Homo	Hominidae	Primates	Mammalia	Chordata	Metazoa	Eukaryota	Unknown SUBSPECIES	HG4960396;	0.00014949	0.00011522	0.00014032	0.00012479	5.937e-05	0.00014274	0.00016968	5.835e-05	0.0001787	0.00033023	8.373e-05	8.469e-05	0.00016003	0.00014383	0.00046292	0.00019975	0.00024078	3.254e-05	2.79e-05	0.00051845	0.00036337	0.00027893	0.00018942	0.00017922
Meta-Protein 364	BLAST_RL18_AGARV 50S ribosomal protein L18 OS=Agathobacter rectalis (strain ATCC 33656 / DSM 3377 / JCM 17463 / KCTC 5835 / VPI 0990) GN=rplR PE=3 SV=1_C4ZBT4	Complete proteome;RNA-binding;Reference proteome;Ribonucleoprotein;Ribosomal protein;rRNA-binding;	;	K02881;	UniRef50_P23407	UniRef90_C4ZBT4	UniRef100_C4ZBT4	Eubacterium rectale	Eubacterium	Eubacteriaceae	Clostridiales	Clostridia	Firmicutes	Unknown KINGDOM	Bacteria	Eubacterium rectale ATCC 33656	HG1452458;HG1451203;	0	9.218e-05	0	6.24e-05	0	0	0.00011312	0	0.00026805	3.669e-05	0.00053028	0.00042345	9.602e-05	0.00031642	0	0.00013316	0.00014447	0	0.00039066	0	0.00027253	2.789e-05	0	0
Meta-Protein 930	BLAST_Y187_MYCGE Putative ABC transporter ATP-binding protein MG187 OS=Mycoplasma genitalium (strain ATCC 33530 / G-37 / NCTC 10195) GN=MG187 PE=3 SV=1_P47433	3D-structure;ATP-binding;Cell inner membrane;Cell membrane;Complete proteome;Hydrolase;Magnesium;Membrane;Metal-binding;Nucleotide-binding;Plasmid;Reference proteome;Sugar transport;Transport;	3.6.3.19;3.6.3.20;	K05816;K10112;	EMPTY	EMPTY	EMPTY	Unknown SPECIES	Unknown GENUS	Unknown FAMILY	Unknown ORDER	Unknown CLASS	Unknown PHYLUM	Unknown KINGDOM	Unknown SUPERKINGDOM	Unknown SUBSPECIES	HG5300113;HG2779842;	2.99e-05	0.00032263	0.00028063	0.00018719	0	0	5.656e-05	0	0.00020848	0.00011008	0.00011164	0.00011292	3.201e-05	0.00025889	0.00030861	0.00013316	0.00028893	9.761e-05	0.00013952	0.00034563	0	2.789e-05	3.157e-05	5.974e-05
Meta-Protein 384	BLAST_CH60_BIFLO 60 kDa chaperonin OS=Bifidobacterium longum (strain NCC 2705) GN=groL PE=3 SV=1_Q8G879	3D-structure;ATP-binding;Cell outer membrane;Chaperone;Complete proteome;Cytoplasm;Direct protein sequencing;Isopeptide bond;Membrane;Nucleotide-binding;Plasmid;Reference proteome;Secreted;Stress response;Ubl conjugation;	;	;K04077;	EMPTY	EMPTY	EMPTY	Unknown SPECIES	Unknown GENUS	Unknown FAMILY	Unknown ORDER	Unknown CLASS	Unknown PHYLUM	Unknown KINGDOM	Unknown SUPERKINGDOM	Unknown SUBSPECIES	HG5182729;HG5139678;	0	9.218e-05	0	9.359e-05	5.937e-05	0	0.00011312	0	0	0	0.00025119	0	0.00060812	0.00023012	0.00049378	0	0.00115574	0.00016269	0	0	0	0	0	0
Meta-Protein 621	BLAST_ENO_ENT38 Enolase OS=Enterobacter sp. (strain 638) GN=eno PE=3 SV=1_A4WDW7	3D-structure;Acetylation;Carbohydrate metabolism;Cell membrane;Complete proteome;Cytoplasm;Cytoskeleton;Direct protein sequencing;Glycerol metabolism;Glycolysis;Glycosyltransferase;Lipid biosynthesis;Lipid metabolism;Lyase;Magnesium;Membrane;Metal-binding;Phosphoprotein;Reference proteome;Secreted;Sporulation;Transferase;Virulence;	;2.4.1.337;4.2.1.11;	;K01689;	UniRef50_P40370	UniRef90_Q7MHQ1	UniRef100_Q6LMT1	Unknown SPECIES	Unknown GENUS	Unknown FAMILY	Unknown ORDER	Unknown CLASS	Unknown PHYLUM	Unknown KINGDOM	Bacteria	Unknown SUBSPECIES	HG4947003;HG4815943;HG5014701;HG1459095;HG4799500;Q6LMT1;HG4798035;HG4779860;	0.00074743	0	0.00140315	0	0.00032654	0	0	5.835e-05	0	0	0	0.00011292	0	0	0.00027775	0	0.00014447	0	0	0	0	0	0.00041042	0
Meta-Protein 18022	BLAST_SYA_CLOB8 Alanine--tRNA ligase OS=Clostridium beijerinckii (strain ATCC 51743 / NCIMB 8052) GN=alaS PE=3 SV=1_A6LSF6	ATP-binding;Aminoacyl-tRNA synthetase;Complete proteome;Cytoplasm;Ligase;Metal-binding;Nucleotide-binding;Protein biosynthesis;RNA-binding;Reference proteome;Zinc;tRNA-binding;	6.1.1.7;	K01872;	UniRef50_A0Q151	UniRef90_A6LSF6	UniRef100_A6LSF6	Clostridium beijerinckii	Clostridium	Clostridiaceae	Clostridiales	Clostridia	Firmicutes	Unknown KINGDOM	Bacteria	Clostridium beijerinckii NCIMB 8052	HG4009662;	0.00020928	9.218e-05	0	0.00024959	0.00038591	0.00021411	5.656e-05	8.752e-05	5.957e-05	0.00011008	0.00011164	8.469e-05	9.602e-05	0.00017259	0.00018517	0.00029962	4.816e-05	0.00022776	5.581e-05	0	0	0.00025104	0.00037885	0.00026883
Meta-Protein 2158	BLAST_CH60_SALEP 60 kDa chaperonin OS=Salmonella enteritidis PT4 (strain P125109) GN=groL PE=3 SV=1_B5R005	3D-structure;ATP-binding;Acetylation;Cell cycle;Cell division;Cell outer membrane;Chaperone;Complete proteome;Cytoplasm;Direct protein sequencing;Membrane;Nucleotide-binding;Phosphoprotein;Plasmid;Reference proteome;Stress response;	;	;K04077;	UniRef50_Q5ZXP3	EMPTY	EMPTY	Unknown SPECIES	Unknown GENUS	Unknown FAMILY	Unknown ORDER	Unknown CLASS	Unknown PHYLUM	Unknown KINGDOM	Bacteria	Unknown SUBSPECIES	HG5164196;Q1QDC9;Q3J729;	0.00062784	2.304e-05	0.00086996	3.12e-05	0.00047496	0	0	0.00017504	0	0.00040361	0	0.00014115	0.00012802	0	0.00018517	0	0	0	0	0.00017282	0	0	0.00044199	0.00011948
Meta-Protein 15153	BLAST_RRBR1_CLOAB Reverse rubrerythrin-1 OS=Clostridium acetobutylicum (strain ATCC 824 / DSM 792 / JCM 1419 / LMG 5710 / VKM B-1787) GN=rbr3A PE=1 SV=1_Q97D82	Complete proteome;Detoxification;Direct protein sequencing;Electron transport;Iron;Metal-binding;NAD;Oxidoreductase;Peroxidase;Reference proteome;Stress response;Transport;	1.11.1.1;	;	UniRef50_Q97D83	UniRef90_Q97D83	UniRef100_Q97D82	Clostridium acetobutylicum	Clostridium	Clostridiaceae	Clostridiales	Clostridia	Firmicutes	Unknown KINGDOM	Bacteria	Clostridium acetobutylicum ATCC 824	HG2908833;	0	0.00016131	0.0002245	0.00024959	0	0.00014274	0.00016968	0	0.00014892	0	0.00013955	8.469e-05	0	0.00020136	0	0.00043279	0.00024078	0.00022776	5.581e-05	0	0	0	0.00034728	0
Meta-Protein 45671	BLAST_SUSC_BACTN TonB-dependent receptor SusC OS=Bacteroides thetaiotaomicron (strain ATCC 29148 / DSM 2079 / NCTC 10582 / E50 / VPI-5482) GN=susC PE=1 SV=1_Q8A1G1	Carbohydrate metabolism;Cell outer membrane;Complete proteome;Membrane;Receptor;Reference proteome;Signal;TonB box;Transmembrane;Transmembrane beta strand;Transport;	;	K21573;	UniRef50_Q8A1G1	UniRef90_Q8A1G1	UniRef100_Q8A1G1	Bacteroides thetaiotaomicron	Bacteroides	Bacteroidaceae	Bacteroidales	Bacteroidia	Bacteroidetes	Unknown KINGDOM	Bacteria	Bacteroides thetaiotaomicron VPI-5482	HG5544094;	0	0	0	0	2.969e-05	0	0	0	0	0	0.00270723	0	0	0	0	0	0.00028893	0	0	0	0	0	0.00091555	0
Meta-Protein 650	BLAST_TALDO_HUMAN Transaldolase OS=Homo sapiens GN=TALDO1 PE=1 SV=2_P37837	3D-structure;Acetylation;Complete proteome;Cytoplasm;Direct protein sequencing;Disease mutation;Pentose shunt;Phosphoprotein;Reference proteome;Schiff base;Transferase;	2.2.1.2;	;K00616;	UniRef50_P37837	UniRef90_P37837	UniRef100_Q9EQS0	Unknown SPECIES	Unknown GENUS	Unknown FAMILY	Unknown ORDER	Mammalia	Chordata	Metazoa	Eukaryota	Unknown SUBSPECIES	HG4245357;Q9EQS0;	5.979e-05	0.00023045	0	0	0.00035622	0.00060664	0.00019796	0.00058346	0.00023827	0.00033023	0	0	0	0.00014383	0	3.329e-05	0.00024078	0.00013015	0	0	0.00045422	0.00036261	0	0.00059739
Meta-Protein 12725	BLAST_TRMK_BACSU tRNA (adenine(22)-N(1))-methyltransferase OS=Bacillus subtilis (strain 168) GN=trmK PE=1 SV=2_P54471	Complete proteome;Cytoplasm;Methyltransferase;Phosphoprotein;Reference proteome;S-adenosyl-L-methionine;Transferase;tRNA processing;	2.1.1.217;	K06967;	UniRef50_P54471	UniRef90_P54471	UniRef100_P54471	Bacillus subtilis subsp. subtilis str. 168	Bacillus	Bacillaceae	Bacillales	Bacilli	Firmicutes	Unknown KINGDOM	Bacteria	Bacillus subtilis subsp. subtilis	HG3297906;	0.00029897	9.218e-05	0.00011225	0.00012479	8.906e-05	7.137e-05	8.484e-05	8.752e-05	0.00011913	0.00014677	0.00013955	0.00014115	0.00019204	0.00011506	0.00021603	0.00016646	0.00024078	6.507e-05	0.00011162	0.00025922	0.00027253	0.00016736	0.00015785	0.00020909
Meta-Protein 17989	UBID_VIBVY 3-octaprenyl-4-hydroxybenzoate carboxy-lyase OS=Vibrio vulnificus (strain YJ016) GN=ubiD PE=3 SV=1	Cell membrane;Complete proteome;Decarboxylase;Lyase;Membrane;Reference proteome;Ubiquinone biosynthesis;	4.1.1.-;	K03182;	UniRef50_Q9JY86	UniRef90_Q7MGQ1	UniRef100_Q7MGQ1	Vibrio vulnificus	Vibrio	Vibrionaceae	Vibrionales	Gammaproteobacteria	Proteobacteria	Unknown KINGDOM	Bacteria	Vibrio vulnificus YJ016	Q7MGQ1;	0.00020928	0.00011522	2.806e-05	0.00021839	0.00026717	0.00021411	0.00025452	0.00011669	0.00014892	3.669e-05	8.373e-05	5.646e-05	0.00016003	5.753e-05	0.00018517	0.00016646	0.00014447	0.00019522	8.371e-05	0	0	0.00027893	0.00028414	0.00023896
Meta-Protein 620	BLAST_ENO_STRPM Enolase OS=Streptococcus pyogenes serotype M28 (strain MGAS6180) GN=eno PE=3 SV=1_Q48UF7	3D-structure;Acetylation;Complete proteome;Cytoplasm;Cytoskeleton;Direct protein sequencing;Glycolysis;Lyase;Magnesium;Metal-binding;Phosphoprotein;Reference proteome;Secreted;Sporulation;Virulence;	4.2.1.11;	;K01689;	EMPTY	EMPTY	EMPTY	Unknown SPECIES	Unknown GENUS	Unknown FAMILY	Unknown ORDER	Unknown CLASS	Unknown PHYLUM	Unknown KINGDOM	Bacteria	Unknown SUBSPECIES	HG4807389;HG4956747;HG3099151;HG4794841;HG4794365;Q5YQ30;	8.969e-05	2.304e-05	0.00019644	0.00012479	0.0002078	3.568e-05	0	2.917e-05	0.0003574	7.338e-05	0	2.823e-05	9.602e-05	0.00020136	0.00052464	0.00019975	0.00024078	0.00013015	0.00013952	0.00034563	9.084e-05	8.368e-05	0	5.974e-05
Meta-Protein 10348	BLAST_EFTU_CALBD Elongation factor Tu OS=Caldicellulosiruptor bescii (strain ATCC BAA-1888 / DSM 6725 / Z-1320) GN=tuf PE=3 SV=1_B9MQH1	3D-structure;Acetylation;Antibiotic resistance;Cell inner membrane;Cell membrane;Complete proteome;Cytoplasm;Direct protein sequencing;Elongation factor;GTP-binding;Membrane;Methylation;Mitochondrion;Nucleotide-binding;Phosphoprotein;Plasmid;Protein biosynthesis;RNA-binding;Reference proteome;	;	;K02358;	EMPTY	EMPTY	EMPTY	Unknown SPECIES	Unknown GENUS	Unknown FAMILY	Unknown ORDER	Unknown CLASS	Unknown PHYLUM	Unknown KINGDOM	Unknown SUPERKINGDOM	Unknown SUBSPECIES	HG4640457;	0	0.00112919	5.613e-05	9.359e-05	0.00011874	3.568e-05	0	0	0.00107219	0.00025684	0	0.00014115	0	0.00020136	0.00046292	0.00013316	4.816e-05	0.00016269	0.00039066	0	9.084e-05	0.0004184	0	0.00032856
Meta-Protein 15746	BLAST_3O1D2_MYCTO 3-oxosteroid 1-dehydrogenase OS=Mycobacterium tuberculosis (strain CDC 1551 / Oshkosh) GN=kstD PE=1 SV=1_Q7D5C1	3D-structure;Complete proteome;Direct protein sequencing;Electron transport;FAD;Flavoprotein;Heme;Iron;Metal-binding;Oxidoreductase;Periplasm;Reference proteome;Signal;Transport;	1.3.5.4;	K00244;	UniRef50_Q9Z4P0	UniRef90_Q9Z4P0	UniRef100_Q9Z4P0	Shewanella frigidimarina	Shewanella	Shewanellaceae	Alteromonadales	Gammaproteobacteria	Proteobacteria	Unknown KINGDOM	Bacteria	Shewanella frigidimarina NCIMB 400	HG3466094;	0.00023918	9.218e-05	0.00011225	0.00018719	0.00011874	0.00017842	0.0001414	8.752e-05	8.935e-05	7.338e-05	8.373e-05	0.00011292	0.00016003	8.63e-05	0.00027775	0.00016646	0.00014447	0.00013015	2.79e-05	0	0	0.00019525	0.00028414	0.00023896
Meta-Protein 18277	BLAST_CEAM1_HUMAN Carcinoembryonic antigen-related cell adhesion molecule 1 OS=Homo sapiens GN=CEACAM1 PE=1 SV=2_P13688	3D-structure;Alternative splicing;Cell adhesion;Cell junction;Cell membrane;Cell projection;Complete proteome;Cytoplasmic vesicle;Direct protein sequencing;Disulfide bond;Glycoprotein;Host cell receptor for virus entry;Host-virus interaction;Immunoglobulin domain;Membrane;Phosphoprotein;Polymorphism;Pyrrolidone carboxylic acid;Receptor;Reference proteome;Repeat;Secreted;Signal;Transmembrane;Transmembrane helix;	;	K06499;	EMPTY	EMPTY	EMPTY	Unknown SPECIES	Unknown GENUS	Unknown FAMILY	Unknown ORDER	Mammalia	Chordata	Metazoa	Eukaryota	Unknown SUBSPECIES	HG5117321;	2.99e-05	0.00013827	0.00014032	0.00015599	0.00029685	7.137e-05	2.828e-05	2.917e-05	0.00026805	0.00036692	0.0002791	0.00011292	0.00012802	5.753e-05	0.00012345	6.658e-05	9.631e-05	6.507e-05	0.00011162	0.00043204	0.00072674	8.368e-05	0.00028414	0.00014935
Meta-Protein 13857	BLAST_LV214_HUMAN Immunoglobulin lambda variable 2-14 OS=Homo sapiens GN=IGLV2-14 PE=1 SV=2_P01704	3D-structure;Adaptive immunity;Cell membrane;Complete proteome;Direct protein sequencing;Disulfide bond;Immunity;Immunoglobulin V region;Immunoglobulin domain;Membrane;Polymorphism;Pyrrolidone carboxylic acid;Reference proteome;Secreted;Signal;	;	;	UniRef50_P01706	UniRef90_P01706	UniRef100_P01704	Homo sapiens	Homo	Hominidae	Primates	Mammalia	Chordata	Metazoa	Eukaryota	Unknown SUBSPECIES	HG1076077;	0.00029897	0.00023045	0.00042095	3.12e-05	0	0	0.0001414	0.00020421	8.935e-05	0.00066045	2.791e-05	2.823e-05	0.00041608	0.00020136	0.00077153	0	4.816e-05	0	5.581e-05	0.00060486	9.084e-05	0	9.471e-05	5.974e-05
Meta-Protein 14398	BLAST_YORX_PYRWO Uncharacterized protein in gap 3region (Fragment) OS=Pyrococcus woesei PE=4 SV=1_P20298	Cell membrane;Complete proteome;Membrane;Transmembrane;Transmembrane helix;Transport;	;	;	UniRef50_A2RIH3	UniRef90_A2RIH3	UniRef100_A2RIH3	Lactococcus lactis subsp. cremoris MG1363	Lactococcus	Streptococcaceae	Lactobacillales	Bacilli	Firmicutes	Unknown KINGDOM	Bacteria	Lactococcus lactis subsp. cremoris	HG2411631;	0.00026907	0	0.00011225	0	0	0	0	0.00014587	0.0001787	0.00022015	0.00011164	0.00025407	0.00032006	0	0.00027775	3.329e-05	0.00028893	6.507e-05	0	0.00077767	0.00090843	2.789e-05	0.00025257	0.00026883
Meta-Protein 49003	BLAST_RUBY_PORGI Rubrerythrin OS=Porphyromonas gingivalis (strain ATCC BAA-308 / W83) GN=rbr PE=2 SV=1_Q9AGG3	Complete proteome;Electron transport;Iron;Metal-binding;NAD;Oxidoreductase;Peroxidase;Reference proteome;Transport;	1.11.1.1;	;	UniRef50_Q97FZ9	UniRef90_Q97FZ9	UniRef100_Q97FZ9	Clostridium acetobutylicum	Clostridium	Clostridiaceae	Clostridiales	Clostridia	Firmicutes	Unknown KINGDOM	Bacteria	Clostridium acetobutylicum ATCC 824	HG2388209;	0	0	0	0	0	0	0	0	0.00065523	0.00022015	0.00044655	0.00019761	0	0	0	0	0	0	0	0	0.00027253	0.00033472	0.00031571	0.00032856
Meta-Protein 16626	BLAST_CH60_EUBE2 60 kDa chaperonin OS=Eubacterium eligens (strain ATCC 27750 / VPI C15-48) GN=groL PE=3 SV=1_C4Z3R4	3D-structure;ATP-binding;Cell outer membrane;Chaperone;Complete proteome;Cytoplasm;Direct protein sequencing;Isopeptide bond;Membrane;Nucleotide-binding;Plasmid;Reference proteome;Secreted;Stress response;Ubl conjugation;	;	;K04077;	EMPTY	EMPTY	EMPTY	Unknown SPECIES	Unknown GENUS	Unknown FAMILY	Unknown ORDER	Unknown CLASS	Unknown PHYLUM	Unknown KINGDOM	Unknown SUPERKINGDOM	Unknown SUBSPECIES	HG5149468;	0	6.913e-05	0.00081383	0.00028078	0	0	0.00011312	0	0	0	0.00061401	0.00033876	0.00035207	0	0	0.00019975	0	0.0002603	0.00022323	8.641e-05	0	0	0	0
Meta-Protein 82852	ALL12_ARAHY Allergen Ara h 1, clone P41B OS=Arachis hypogaea PE=1 SV=1	3D-structure;Allergen;Direct protein sequencing;Glycoprotein;Signal;	;	;	UniRef50_P43238	UniRef90_P43238	UniRef100_P43238	Arachis hypogaea	Arachis	Fabaceae	Fabales	Unknown CLASS	Streptophyta	Viridiplantae	Eukaryota	Unknown SUBSPECIES	P43238;	0	0.00018436	0	0	0	0	0	0	0	0	0	0	0	0.00023012	0	0	0	0	0	0	0	2.789e-05	0	0
Meta-Protein 15497	CARB_VIBPA Carbamoyl-phosphate synthase large chain OS=Vibrio parahaemolyticus serotype O3:K6 (strain RIMD 2210633) GN=carB PE=3 SV=1	Amino-acid biosynthesis;Arginine biosynthesis;ATP-binding;Complete proteome;Ligase;Magnesium;Manganese;Metal-binding;Nucleotide-binding;Pyrimidine biosynthesis;Reference proteome;Repeat;	6.3.5.5;	K01955;	UniRef50_P38100	UniRef90_Q9KPH9	UniRef100_Q87SF3	Vibrio parahaemolyticus	Vibrio	Vibrionaceae	Vibrionales	Gammaproteobacteria	Proteobacteria	Unknown KINGDOM	Bacteria	Vibrio parahaemolyticus RIMD 2210633	Q87SF3;	8.969e-05	6.913e-05	0.00014032	0.00021839	2.969e-05	3.568e-05	0.00022624	5.835e-05	0.00014892	0.00025684	8.373e-05	0.00014115	0.00016003	0.00014383	0.00018517	0.00023304	0.00024078	6.507e-05	0.00013952	0.00025922	0.00027253	0	6.314e-05	0.00011948
Meta-Protein 496	BLAST_API7_SOLTU Aspartic protease inhibitor 7 OS=Solanum tuberosum PE=2 SV=1_Q41448	Aspartic protease inhibitor;Complete proteome;Disulfide bond;Glycoprotein;Protease inhibitor;Reference proteome;Serine protease inhibitor;Signal;Vacuole;	;	;	UniRef50_P58514	UniRef90_Q41448	EMPTY	Solanum tuberosum	Solanum	Solanaceae	Solanales	Unknown CLASS	Streptophyta	Viridiplantae	Eukaryota	Unknown SUBSPECIES	HG3027454;HG3011766;HG3021863;	0	0.00016131	2.806e-05	0	0	0	0.00011312	0	0.00044675	0	0.00041864	0	0.00076815	0.00037395	0	0	0	0.00016269	2.79e-05	0	0	0	0	0
Meta-Protein 16641	BLAST_HPT_HUMAN Haptoglobin OS=Homo sapiens GN=HP PE=1 SV=1_P00738	3D-structure;Acute phase;Alternative splicing;Antibiotic;Antimicrobial;Antioxidant;Complete proteome;Direct protein sequencing;Disease mutation;Disulfide bond;Glycoprotein;Hemoglobin-binding;Immunity;Polymorphism;Reference proteome;Repeat;Secreted;Serine protease homolog;Signal;Sushi;	;	;K16142;	EMPTY	EMPTY	EMPTY	Unknown SPECIES	Unknown GENUS	Unknown FAMILY	Unknown ORDER	Mammalia	Chordata	Metazoa	Eukaryota	Unknown SUBSPECIES	HG4836151;	5.979e-05	6.913e-05	0	9.359e-05	0.00065307	0.00042822	0.00048076	0.00037925	0.00026805	0.00069715	0	0.00011292	0	0.00014383	0	0.00016646	0.00067418	0.00032537	0.00019533	0	0.00045422	0.00033472	3.157e-05	0.00029869
Meta-Protein 741	BLAST_RS7_EUBE2 30S ribosomal protein S7 OS=Eubacterium eligens (strain ATCC 27750 / VPI C15-48) GN=rpsG PE=3 SV=1_C4Z2R7	Complete proteome;RNA-binding;Reference proteome;Ribonucleoprotein;Ribosomal protein;rRNA-binding;tRNA-binding;	;	K02992;	UniRef50_P21469	UniRef90_C4Z2R7	UniRef100_C4Z2R7	Eubacterium eligens	Eubacterium	Eubacteriaceae	Clostridiales	Clostridia	Firmicutes	Unknown KINGDOM	Bacteria	Eubacterium eligens ATCC 27750	HG2097526;HG2303149;HG2095415;	2.99e-05	0.00018436	0.00039288	0.00046797	0	0	0.00011312	0	0.00014892	7.338e-05	8.373e-05	0.00022584	0.00016003	0.00037395	9.258e-05	6.658e-05	0.00024078	0	0.00033485	8.641e-05	0.00027253	5.579e-05	0	0
Meta-Protein 16934	BLAST_PURR_ACTSZ HTH-type transcriptional repressor PurR OS=Actinobacillus succinogenes (strain ATCC 55618 / 130Z) GN=purR PE=3 SV=1_A6VNL0	3D-structure;Calcium;Chemotaxis;Complete proteome;Metal-binding;Periplasm;Reference proteome;Signal;Sugar transport;Transport;	;	K10540;	UniRef50_P23905	UniRef90_P23905	UniRef100_P23905	Salmonella enterica subsp. enterica serovar Typhimurium str. LT2	Salmonella	Enterobacteriaceae	Enterobacteriales	Gammaproteobacteria	Proteobacteria	Unknown KINGDOM	Bacteria	Salmonella enterica subsp. enterica	HG4476744;	0	0	0.00185216	0.00159111	0	0	0	0	8.935e-05	7.338e-05	5.582e-05	2.823e-05	0.0020804	0	0	0	0	0	0	0.00017282	0	0.00011157	6.314e-05	0
Meta-Protein 19846	BLAST_DTNK_SALTY D-threonate kinase OS=Salmonella typhimurium (strain LT2 / SGSC1412 / ATCC 700720) GN=dtnK PE=1 SV=1_Q8ZRS5	ATP-binding;Carbohydrate metabolism;Complete proteome;Kinase;Nucleotide-binding;Reference proteome;Transferase;	2.7.1.219;	K22129;	UniRef50_Q8ZRS5	UniRef90_Q8ZRS5	UniRef100_Q8ZRS5	Salmonella enterica subsp. enterica serovar Typhimurium str. LT2	Salmonella	Enterobacteriaceae	Enterobacteriales	Gammaproteobacteria	Proteobacteria	Unknown KINGDOM	Bacteria	Salmonella enterica subsp. enterica	HG4723143;	0.00074743	6.913e-05	5.613e-05	3.12e-05	0	0	0	2.917e-05	0	3.669e-05	0	0.00047991	0.00070414	5.753e-05	3.086e-05	3.329e-05	0.00019262	3.254e-05	0	0	0	0.0004184	0.00012628	0.00089608
Meta-Protein 11173	BLAST_LV310_HUMAN Immunoglobulin lambda variable 3-10 OS=Homo sapiens GN=IGLV3-10 PE=3 SV=2_A0A075B6K4	Adaptive immunity;Cell membrane;Complete proteome;Disulfide bond;Immunity;Immunoglobulin V region;Immunoglobulin domain;Membrane;Polymorphism;Reference proteome;Secreted;Signal;	;	;	UniRef50_P01706	UniRef90_A0A075B6K4	UniRef100_A0A075B6K4	Homo sapiens	Homo	Hominidae	Primates	Mammalia	Chordata	Metazoa	Eukaryota	Unknown SUBSPECIES	HG2941151;	8.969e-05	0.00016131	0.00014032	0.00015599	8.906e-05	7.137e-05	0.0001414	8.752e-05	0.00014892	0.00014677	8.373e-05	5.646e-05	0.00016003	0.00023012	0.00024689	6.658e-05	0.00062602	0	5.581e-05	0.00025922	0.00027253	8.368e-05	0.00012628	0.00014935
Meta-Protein 2399	BLAST_NALDL_HUMAN N-acetylated-alpha-linked acidic dipeptidase-like protein OS=Homo sapiens GN=NAALADL1 PE=1 SV=2_Q9UQQ1	3D-structure;Alternative splicing;Carboxypeptidase;Cell membrane;Complete proteome;Dipeptidase;Direct protein sequencing;Glycoprotein;Hydrolase;Membrane;Metal-binding;Metalloprotease;Multifunctional enzyme;Polymorphism;Protease;Reference proteome;Signal-anchor;Transmembrane;Transmembrane helix;Zinc;	3.4.17.21;	K01301;	UniRef50_Q9UQQ1	UniRef90_O54697	UniRef100_O54697	Unknown SPECIES	Unknown GENUS	Unknown FAMILY	Unknown ORDER	Mammalia	Chordata	Metazoa	Eukaryota	Unknown SUBSPECIES	HG5444394;O54697;	8.969e-05	0.00029958	0.00016838	0.00021839	0	0	0.00016968	0	5.957e-05	0	0.00036282	0.00019761	0	0.00011506	0.00012345	0.00026633	0	6.507e-05	0.00022323	0	0	0.00016736	0.00034728	0.00035843
Meta-Protein 13202	BLAST_XDHA_BACSU Probable xanthine dehydrogenase subunit A OS=Bacillus subtilis (strain 168) GN=pucA PE=2 SV=1_O32147	Complete proteome;NAD;Oxidoreductase;Purine metabolism;Reference proteome;	1.17.1.4;	K00087;	UniRef50_O32147	UniRef90_O32147	UniRef100_O32147	Bacillus subtilis subsp. subtilis str. 168	Bacillus	Bacillaceae	Bacillales	Bacilli	Firmicutes	Unknown KINGDOM	Bacteria	Bacillus subtilis subsp. subtilis	HG1775974;	0.00011959	6.913e-05	0.00019644	0.00012479	0.00011874	7.137e-05	0.00016968	0.00011669	5.957e-05	0.00014677	8.373e-05	8.469e-05	0.00016003	8.63e-05	0.00018517	6.658e-05	0.00038525	6.507e-05	0.00013952	0.00095049	0.00018169	5.579e-05	6.314e-05	2.987e-05
Meta-Protein 889	BLAST_DHE2_BACFR NAD-specific glutamate dehydrogenase OS=Bacteroides fragilis (strain YCH46) GN=gdhB PE=2 SV=2_P94316	Complete proteome;Direct protein sequencing;NAD;NADP;Oxidoreductase;Reference proteome;	1.4.1.2;1.4.1.3;	;K00262;	UniRef50_B2RKJ1	UniRef90_P94316	UniRef100_P94316	Unknown SPECIES	Unknown GENUS	Unknown FAMILY	Bacteroidales	Bacteroidia	Bacteroidetes	Unknown KINGDOM	Bacteria	Unknown SUBSPECIES	HG3990335;HG4857594;	0	0.00013827	0	0	0.0002078	3.568e-05	0.00019796	0	8.935e-05	0	0.00041864	5.646e-05	0	0.00014383	0	0.00019975	0	9.761e-05	0.0006697	0	0	5.579e-05	0.00015785	0
Meta-Protein 17456	BLAST_HBD_CLOAB 3-hydroxybutyryl-CoA dehydrogenase OS=Clostridium acetobutylicum (strain ATCC 824 / DSM 792 / JCM 1419 / LMG 5710 / VKM B-1787) GN=hbd PE=1 SV=2_P52041	Complete proteome;Fatty acid metabolism;Lipid metabolism;NADP;Oxidoreductase;Reference proteome;	1.1.1.157;	K00074;	UniRef50_Q0AVM2	UniRef90_P52041	UniRef100_P52041	Clostridium acetobutylicum	Clostridium	Clostridiaceae	Clostridiales	Clostridia	Firmicutes	Unknown KINGDOM	Bacteria	Clostridium acetobutylicum ATCC 824	HG3826840;	0	0.00089874	0	9.359e-05	0.00011874	0.00010705	0	0	0.00026805	0.0004403	0	8.469e-05	0	0.00046025	0.00021603	9.987e-05	0	9.761e-05	0.00025114	0	0.00027253	0.00022315	0	0.00032856
Meta-Protein 18375	BLAST_G3P_CLOPA Glyceraldehyde-3-phosphate dehydrogenase OS=Clostridium pasteurianum GN=gap PE=1 SV=1_Q59309	Cytoplasm;Direct protein sequencing;Glycolysis;NAD;Nucleotide-binding;Oxidoreductase;	1.2.1.12;	;	UniRef50_P0C0G6	UniRef90_O52631	UniRef100_Q59309	Clostridium pasteurianum	Clostridium	Clostridiaceae	Clostridiales	Clostridia	Firmicutes	Unknown KINGDOM	Bacteria	Unknown SUBSPECIES	HG4245880;	0	0.00011522	0.00016838	3.12e-05	0	0	0.00011312	0	0.00047653	0	0.00033491	0.00011292	6.401e-05	0.00011506	3.086e-05	9.987e-05	9.631e-05	6.507e-05	0.00025114	0	0	8.368e-05	0	5.974e-05
Meta-Protein 19562	BLAST_DLDH_HUMAN Dihydrolipoyl dehydrogenase, mitochondrial OS=Homo sapiens GN=DLD PE=1 SV=2_P09622	3D-structure;Acetylation;Alternative splicing;Cell projection;Cilium;Complete proteome;Cytoplasm;Cytoplasmic vesicle;Direct protein sequencing;Disease mutation;Disulfide bond;FAD;Fatty acid biosynthesis;Fatty acid metabolism;Flagellum;Flavoprotein;Glycolysis;Lipid biosynthesis;Lipid metabolism;Mitochondrion;NAD;Oxidoreductase;Phosphoprotein;Polymorphism;Redox-active center;Reference proteome;Transit peptide;	1.6.2.6;1.8.1.4;	;K00382;	EMPTY	EMPTY	EMPTY	Unknown SPECIES	Unknown GENUS	Unknown FAMILY	Unknown ORDER	Unknown CLASS	Unknown PHYLUM	Unknown KINGDOM	Eukaryota	Unknown SUBSPECIES	HG5076770;	8.969e-05	4.609e-05	0	0.00028078	0.00044528	0.00010705	0	0.00017504	0	3.669e-05	0.00033491	5.646e-05	0	0.00040272	3.086e-05	0.00026633	0	0	0	0	0	8.368e-05	0.00034728	0.00032856
Meta-Protein 17498	BLAST_UVRB_AGARV UvrABC system protein B OS=Agathobacter rectalis (strain ATCC 33656 / DSM 3377 / JCM 17463 / KCTC 5835 / VPI 0990) GN=uvrB PE=3 SV=1_C4ZHN1	3D-structure;ATP-binding;Complete proteome;Cytoplasm;DNA damage;DNA excision;DNA repair;Direct protein sequencing;Excision nuclease;Helicase;Hydrolase;Nucleotide-binding;Reference proteome;SOS response;	;	;K03702;	EMPTY	EMPTY	EMPTY	Unknown SPECIES	Unknown GENUS	Unknown FAMILY	Unknown ORDER	Unknown CLASS	Unknown PHYLUM	Unknown KINGDOM	Unknown SUPERKINGDOM	Unknown SUBSPECIES	HG5336079;	0.00020928	0.00011522	0.00016838	6.24e-05	0	0	0.00019796	8.752e-05	2.978e-05	7.338e-05	0.00011164	8.469e-05	0.00038407	0.00017259	0.00030861	3.329e-05	0.00019262	0	8.371e-05	0	0	0.00013947	6.314e-05	0.00023896
Meta-Protein 13492	BLAST_PINE_ECOLI Serine recombinase PinE OS=Escherichia coli (strain K12) GN=pinE PE=3 SV=2_P03014	DNA integration;DNA recombination;DNA-binding;Transposable element;	;	;	UniRef50_P05823	UniRef90_P05823	UniRef100_P05823	Escherichia coli	Escherichia	Enterobacteriaceae	Enterobacteriales	Gammaproteobacteria	Proteobacteria	Unknown KINGDOM	Bacteria	Unknown SUBSPECIES	HG2718553;	0.00035877	0.00013827	0.00014032	0.00021839	8.906e-05	0.00021411	8.484e-05	0.00017504	0.00014892	0	8.373e-05	8.469e-05	0.00012802	0.00014383	0.00024689	0.00029962	0.00019262	6.507e-05	5.581e-05	0	0	0.00016736	3.157e-05	0.00014935
Meta-Protein 15747	BLAST_MSSP2_ARATH Monosaccharide-sensing protein 2 OS=Arabidopsis thaliana GN=MSSP2 PE=1 SV=2_Q8LPQ8	Cell membrane;Complete proteome;Membrane;Reference proteome;Transmembrane;Transmembrane helix;Transport;	;	K08369;	UniRef50_O34691	UniRef90_O34691	UniRef100_O34691	Bacillus subtilis subsp. subtilis str. 168	Bacillus	Bacillaceae	Bacillales	Bacilli	Firmicutes	Unknown KINGDOM	Bacteria	Bacillus subtilis subsp. subtilis	HG4909306;	0.00020928	9.218e-05	8.419e-05	0.00012479	0.00011874	0.00017842	0.0001414	8.752e-05	8.935e-05	7.338e-05	0.00011164	8.469e-05	0.00019204	8.63e-05	0.00027775	0.00019975	0.00014447	0.00013015	2.79e-05	0	0	0.00019525	0.00031571	0.00026883
Meta-Protein 720	BLAST_RS7_EUBE2 30S ribosomal protein S7 OS=Eubacterium eligens (strain ATCC 27750 / VPI C15-48) GN=rpsG PE=3 SV=1_C4Z2R7	Complete proteome;RNA-binding;Reference proteome;Ribonucleoprotein;Ribosomal protein;rRNA-binding;tRNA-binding;	;	K02992;	EMPTY	EMPTY	EMPTY	Unknown SPECIES	Unknown GENUS	Unknown FAMILY	Unknown ORDER	Unknown CLASS	Firmicutes	Unknown KINGDOM	Bacteria	Unknown SUBSPECIES	HG2314613;HG2292505;HG1974765;A3CQM3;	2.99e-05	0.00011522	0.00016838	3.12e-05	0	0	0.00011312	0	0.0001787	0.00062376	0.00011164	2.823e-05	9.602e-05	0.00020136	6.172e-05	3.329e-05	4.816e-05	0	0.00013952	0.00043204	0.00072674	0.00033472	0	5.974e-05
Meta-Protein 13914	BLAST_CH3L1_HUMAN Chitinase-3-like protein 1 OS=Homo sapiens GN=CHI3L1 PE=1 SV=2_P36222	3D-structure;Alternative initiation;Alternative splicing;Antimicrobial;Apoptosis;Asthma;Complete proteome;Cytoplasm;Direct protein sequencing;Disulfide bond;Endoplasmic reticulum;Glycoprotein;Inflammatory response;Lectin;Polymorphism;Reference proteome;Schizophrenia;Secreted;Signal;	;	;K17523;	EMPTY	EMPTY	EMPTY	Unknown SPECIES	Unknown GENUS	Unknown FAMILY	Unknown ORDER	Mammalia	Chordata	Metazoa	Eukaryota	Unknown SUBSPECIES	HG4539446;	0.00038866	9.218e-05	0	6.24e-05	0.00035622	0.00057096	0.00016968	0.00023339	0.00011913	0.00029353	0	0	0	0.00011506	0.00018517	9.987e-05	0.00033709	3.254e-05	0	0	0	0.00030683	0	0.00032856
Meta-Protein 15704	Metagenome Unknown							Unknown SPECIES	Unknown GENUS	Unknown FAMILY	Unknown ORDER	Unknown CLASS	Unknown PHYLUM	Unknown KINGDOM	Unknown SUPERKINGDOM	Unknown SUBSPECIES	HG1112747;	0.00011959	0.00025349	0.0002245	9.359e-05	5.937e-05	0	0.00019796	0	0	0.00014677	0.00011164	0.00011292	0.00012802	0.00034518	0.00015431	9.987e-05	0.00038525	0	8.371e-05	0.00017282	0	5.579e-05	3.157e-05	0.00011948
Meta-Protein 15347	BLAST_FTN_BACF6 Bacterial non-heme ferritin OS=Bacteroides fragilis (strain 638R) GN=ftnA PE=2 SV=1_E1WS50	Complete proteome;Direct protein sequencing;Iron;Iron storage;Metal-binding;Oxidoreductase;	1.16.3.2;	K02217;	UniRef50_E1WS50	UniRef90_E1WS50	UniRef100_E1WS50	Bacteroides fragilis	Bacteroides	Bacteroidaceae	Bacteroidales	Bacteroidia	Bacteroidetes	Unknown KINGDOM	Bacteria	Unknown SUBSPECIES	HG2049713;	0	0	0	0	0	0	0	0.00011669	0.00011913	0	0.00061401	0.00019761	0	0	0	0	0	3.254e-05	0.00041856	0	0	0.00027893	0.00022099	0.00011948
Meta-Protein 17584	BLAST_CADH1_HUMAN Cadherin-1 OS=Homo sapiens GN=CDH1 PE=1 SV=3_P12830	3D-structure;Alternative splicing;Calcium;Cell adhesion;Cell junction;Cell membrane;Cleavage on pair of basic residues;Complete proteome;Developmental protein;Differentiation;Direct protein sequencing;Disease mutation;Disulfide bond;Ectodermal dysplasia;Endosome;Glycoprotein;Golgi apparatus;Hypotrichosis;Membrane;Metal-binding;Neurogenesis;Phosphoprotein;Polymorphism;Reference proteome;Repeat;Sensory transduction;Signal;Transmembrane;Transmembrane helix;Ubl conjugation;Vision;	;	;K05689;K06736;K06796;K06797;	EMPTY	EMPTY	EMPTY	Unknown SPECIES	Unknown GENUS	Unknown FAMILY	Unknown ORDER	Unknown CLASS	Chordata	Metazoa	Eukaryota	Unknown SUBSPECIES	HG5499688;	0	0	2.806e-05	0.00021839	0	0	0	0	0	0	0.0002791	0.00050814	0	2.877e-05	0	0.00023304	0	3.254e-05	0	0	9.084e-05	0	0.00104183	0
Meta-Protein 17416	BLAST_IGKC_HUMAN Immunoglobulin kappa constant OS=Homo sapiens GN=IGKC PE=1 SV=2_P01834	3D-structure;Adaptive immunity;Cell membrane;Direct protein sequencing;Disulfide bond;Immunity;Immunoglobulin C region;Immunoglobulin V region;Immunoglobulin domain;Membrane;Repeat;Secreted;	;	;	UniRef50_P0DOX7	UniRef90_P0DOX7	UniRef100_P0DOX7	Homo sapiens	Homo	Hominidae	Primates	Mammalia	Chordata	Metazoa	Eukaryota	Unknown SUBSPECIES	HG3214809;	0.00023918	4.609e-05	0.00016838	0.00012479	5.937e-05	0.00010705	0.00011312	0.00011669	0.00011913	7.338e-05	8.373e-05	0.00014115	0.00019204	0.00017259	9.258e-05	0.00019975	0.00038525	6.507e-05	0	0.00051845	0.00036337	0.00013947	9.471e-05	8.961e-05
Meta-Protein 784	BLAST_PCKA_EUBE2 Phosphoenolpyruvate carboxykinase (ATP) OS=Eubacterium eligens (strain ATCC 27750 / VPI C15-48) GN=pckA PE=3 SV=1_C4Z0Q6	3D-structure;ATP-binding;Acetylation;Allosteric enzyme;Calcium;Complete proteome;Cytoplasm;Decarboxylase;Direct protein sequencing;Gluconeogenesis;Lyase;Magnesium;Manganese;Metal-binding;Nucleotide-binding;Reference proteome;	4.1.1.49;	;K01610;	UniRef50_Q8D1X9	UniRef90_Q1LU72	UniRef100_Q1LU72	Unknown SPECIES	Unknown GENUS	Unknown FAMILY	Unknown ORDER	Unknown CLASS	Unknown PHYLUM	Unknown KINGDOM	Bacteria	Unknown SUBSPECIES	HG5138227;Q1LU72;	2.99e-05	0.00048394	5.613e-05	0.00018719	0.00014843	0	0.00011312	0	0.0003574	0.00014677	0.00025119	0.0002823	0.00012802	0.00023012	0.00027775	0.00013316	0.00014447	6.507e-05	0.00022323	0	0.00018169	0	0	8.961e-05
Meta-Protein 18322	Metagenome Unknown							Unknown SPECIES	Unknown GENUS	Unknown FAMILY	Unknown ORDER	Unknown CLASS	Unknown PHYLUM	Unknown KINGDOM	Unknown SUPERKINGDOM	Unknown SUBSPECIES	HG5310752;	0	0	0	0	0	0	0.00016968	0	0	0	0	0	0	0.00028765	0	0.00159798	0	0	2.79e-05	0	0	0	0	0
Meta-Protein 833	Metagenome Unknown							Unknown SPECIES	Unknown GENUS	Unknown FAMILY	Unknown ORDER	Unknown CLASS	Unknown PHYLUM	Unknown KINGDOM	Unknown SUPERKINGDOM	Unknown SUBSPECIES	HG3557470;HG2841543;	0	0.00023045	5.613e-05	3.12e-05	2.969e-05	7.137e-05	0.00025452	5.835e-05	0.00020848	0	0.00030701	2.823e-05	0	0.00028765	0	0.00013316	0	6.507e-05	0.00083712	0	0	0.00036261	6.314e-05	5.974e-05
Meta-Protein 15584	BLAST_TPIS_YEAST Triosephosphate isomerase OS=Saccharomyces cerevisiae (strain ATCC 204508 / S288c) GN=TPI1 PE=1 SV=2_P00942	3D-structure;Complete proteome;Direct protein sequencing;Gluconeogenesis;Glycolysis;Isomerase;Isopeptide bond;Pentose shunt;Phosphoprotein;Reference proteome;Ubl conjugation;	5.3.1.1;	K01803;	UniRef50_P00942	UniRef90_P00942	UniRef100_P00942	Saccharomyces cerevisiae	Saccharomyces	Saccharomycetaceae	Saccharomycetales	Saccharomycetes	Ascomycota	Fungi	Eukaryota	Saccharomyces cerevisiae S288c	HG3368032;	0.00026907	0.00013827	0.00028063	0	0	0	0	0	0	0.00025684	0.00041864	2.823e-05	0	0.00014383	0.00046292	9.987e-05	0.00024078	9.761e-05	0	0	0	0.00027893	0	0
Meta-Protein 8129	BLAST_KPYM_PONAB Pyruvate kinase PKM OS=Pongo abelii GN=PKM PE=2 SV=3_Q5NVN0	3D-structure;ATP-binding;Acetylation;Allosteric enzyme;Alternative splicing;Complete proteome;Cytoplasm;Direct protein sequencing;Disease mutation;Glycolysis;Hereditary hemolytic anemia;Hydroxylation;Isopeptide bond;Kinase;Magnesium;Metal-binding;Methylation;Nucleotide-binding;Nucleus;Phosphoprotein;Polymorphism;Potassium;Pyruvate;Reference proteome;Transferase;Ubl conjugation;	2.7.1.40;	;K00873;K12406;	EMPTY	EMPTY	EMPTY	Unknown SPECIES	Unknown GENUS	Unknown FAMILY	Unknown ORDER	Unknown CLASS	Unknown PHYLUM	Unknown KINGDOM	Eukaryota	Unknown SUBSPECIES	HG5264182;	0	2.304e-05	2.806e-05	0	2.969e-05	3.568e-05	5.656e-05	0.00099189	0	0	0.00061401	0	0	0	0	0	0	3.254e-05	2.79e-05	0	0	2.789e-05	0	0
Meta-Protein 1599	Metagenome Unknown							Unknown SPECIES	Unknown GENUS	Unknown FAMILY	Unknown ORDER	Unknown CLASS	Unknown PHYLUM	Unknown KINGDOM	Unknown SUPERKINGDOM	Unknown SUBSPECIES	HG5553493;HG5557061;	0	0	0	0	0	0	0	0	0	0	0	0	0	0	0	0	0	0	0.00106036	0	0	0	0	0
Meta-Protein 2979	11S2_SESIN 11S globulin seed storage protein 2 OS=Sesamum indicum PE=2 SV=1	ATP-binding;Cell membrane;Complete proteome;Disulfide bond;Membrane;Nucleotide-binding;Plasmid;Reference proteome;Seed storage protein;Signal;Storage protein;Transmembrane;Transmembrane helix;Transport;	;	;K16012;K20444;	UniRef50_P55465	UniRef90_P55465	UniRef100_P55465	Unknown SPECIES	Unknown GENUS	Unknown FAMILY	Unknown ORDER	Unknown CLASS	Unknown PHYLUM	Unknown KINGDOM	Unknown SUPERKINGDOM	Unknown SUBSPECIES	Q9XHP0;HG5225548;HG5405445;	0	0.00018436	0	0	0	0	0	0	0	0	0	0	0	0	0	0.00049937	0	0	0	0	0	0	0	0
Meta-Protein 26228	Metagenome Unknown							Unknown SPECIES	Unknown GENUS	Unknown FAMILY	Unknown ORDER	Unknown CLASS	Unknown PHYLUM	Unknown KINGDOM	Unknown SUPERKINGDOM	Unknown SUBSPECIES	HG4209282;	0	0.00011522	5.613e-05	3.12e-05	0	0	0.0002828	0	0.00011913	3.669e-05	0.00047446	0.0002823	0	0.00034518	0	0.00026633	0	0	0.00027904	0	0	0.00013947	0.00025257	0.00017922
Meta-Protein 501	BLAST_RS19_AGARV 30S ribosomal protein S19 OS=Agathobacter rectalis (strain ATCC 33656 / DSM 3377 / JCM 17463 / KCTC 5835 / VPI 0990) GN=rpsS PE=3 SV=1_C4ZBS3	Complete proteome;RNA-binding;Reference proteome;Ribonucleoprotein;Ribosomal protein;rRNA-binding;	;	K02965;	UniRef50_P06508	UniRef90_C4ZBS3	UniRef100_C4ZBS3	Eubacterium rectale	Eubacterium	Eubacteriaceae	Clostridiales	Clostridia	Firmicutes	Unknown KINGDOM	Bacteria	Eubacterium rectale ATCC 33656	HG1136286;HG0983583;	5.979e-05	0.00013827	0.00039288	9.359e-05	0	0	0.00019796	0	0.00014892	0.00018346	0.00011164	0.00014115	0.00032006	0.00028765	0.00012345	6.658e-05	0.00019262	0	0.00050227	0	0.00081759	8.368e-05	0	2.987e-05
Meta-Protein 11080	BLAST_CEL2B_HUMAN Chymotrypsin-like elastase family member 2B OS=Homo sapiens GN=CELA2B PE=2 SV=2_P08218	Complete proteome;Disulfide bond;Hydrolase;Polymorphism;Protease;Reference proteome;Secreted;Serine protease;Signal;Zymogen;	3.4.21.71;	K01346;	UniRef50_P05208	UniRef90_P08218	UniRef100_P08218	Homo sapiens	Homo	Hominidae	Primates	Mammalia	Chordata	Metazoa	Eukaryota	Unknown SUBSPECIES	HG3983381;	0.00020928	0.00029958	8.419e-05	3.12e-05	0	0	0.00025452	0	0	0	0.00030701	0.00025407	0.00048009	0.00023012	0.00052464	0	0.00028893	0	5.581e-05	0.00017282	0	0.00013947	6.314e-05	0.00044804
Meta-Protein 112	BLAST_PYGM_HUMAN Glycogen phosphorylase, muscle form OS=Homo sapiens GN=PYGM PE=1 SV=6_P11217	3D-structure;Acetylation;Allosteric enzyme;Alternative splicing;Amyloplast;Calcium;Carbohydrate metabolism;Cell junction;Cell membrane;Cell projection;Chloroplast;Complete proteome;Cytoplasm;Direct protein sequencing;Disease mutation;Glycogen metabolism;Glycogen storage disease;Glycosyltransferase;Guanine-nucleotide releasing factor;Membrane;Metal-binding;Nucleotide-binding;Phosphoprotein;Plastid;Polymorphism;Pyridoxal phosphate;Reference proteome;Repeat;Synapse;Synaptosome;Transferase;Transit peptide;Zinc;Zinc-finger;	;2.4.1.1;	;K00688;K12361;K12362;	UniRef50_P39123	UniRef90_P39123	UniRef100_P39123	Unknown SPECIES	Unknown GENUS	Unknown FAMILY	Unknown ORDER	Unknown CLASS	Unknown PHYLUM	Unknown KINGDOM	Unknown SUPERKINGDOM	Unknown SUBSPECIES	HG5585064;HG5451586;HG2748927;HG4461113;HG5463486;	0	0	2.806e-05	0	0	0	0.0001414	0	0	0	0.0005861	0	0	0	0	0	0	0	2.79e-05	0	0	0	0	0
Meta-Protein 15144	HV01_CANLF Ig heavy chain V region GOM OS=Canis lupus familiaris PE=1 SV=1	Complete proteome;Direct protein sequencing;Immunoglobulin domain;Immunoglobulin V region;Reference proteome;	;	;	UniRef50_P01780	UniRef90_P01784	UniRef100_P01784	Canis lupus	Canis	Canidae	Carnivora	Mammalia	Chordata	Metazoa	Eukaryota	Canis lupus familiaris	P01784;	0.00038866	9.218e-05	0.00011225	0.00015599	0.00011874	7.137e-05	0.0001414	2.917e-05	0.00014892	0.00033023	0.00019537	0.00019761	0.00025605	0.00014383	0.00018517	6.658e-05	0.00019262	0	2.79e-05	0.00025922	9.084e-05	0.00011157	0.00018942	0.00017922
Meta-Protein 735	BLAST_DGAL_SALTY D-galactose-binding periplasmic protein OS=Salmonella typhimurium (strain LT2 / SGSC1412 / ATCC 700720) GN=mglB PE=1 SV=2_P23905	3D-structure;Calcium;Chemotaxis;Complete proteome;Metal-binding;Periplasm;Reference proteome;Signal;Sugar transport;Transport;	;	;K10540;	UniRef50_P23905	UniRef90_P23905	EMPTY	Unknown SPECIES	Unknown GENUS	Enterobacteriaceae	Enterobacteriales	Gammaproteobacteria	Proteobacteria	Unknown KINGDOM	Bacteria	Unknown SUBSPECIES	HG4374003;HG4333146;	0	0.00080656	2.806e-05	0	5.937e-05	0	0	0	0.00062545	0.00051369	0	0.00047991	0	0.00014383	0.00021603	3.329e-05	0	3.254e-05	0.00013952	8.641e-05	0.00045422	0.00022315	0	0.00011948
Meta-Protein 12630	BLAST_MNDA_HUMAN Myeloid cell nuclear differentiation antigen OS=Homo sapiens GN=MNDA PE=1 SV=1_P41218	3D-structure;Activator;Complete proteome;Cytoplasm;DNA-binding;Direct protein sequencing;Nucleus;Polymorphism;Reference proteome;Repressor;Transcription;Transcription regulation;	;	;	EMPTY	EMPTY	EMPTY	Unknown SPECIES	Unknown GENUS	Unknown FAMILY	Primates	Mammalia	Chordata	Metazoa	Eukaryota	Unknown SUBSPECIES	HG4669016;	0	9.218e-05	0	0	0.0002078	0.00096349	0.00016968	0.0004376	0.00026805	0.00036692	0	0	0	8.63e-05	0	3.329e-05	4.816e-05	3.254e-05	0	0	0.00018169	0.00044629	0	0.00014935
Meta-Protein 597	BLAST_KPYK_CORGL Pyruvate kinase OS=Corynebacterium glutamicum (strain ATCC 13032 / DSM 20300 / JCM 1318 / LMG 3730 / NCIMB 10025) GN=pyk PE=1 SV=1_Q46078	ATP-binding;Complete proteome;Glycolysis;Kinase;Magnesium;Metal-binding;Nucleotide-binding;Potassium;Pyruvate;Reference proteome;Transferase;	2.7.1.40;	K00873;	UniRef50_Q46078	UniRef90_Q46078	UniRef100_Q46078	Corynebacterium glutamicum	Corynebacterium	Corynebacteriaceae	Actinomycetales	Actinobacteria	Actinobacteria	Unknown KINGDOM	Bacteria	Corynebacterium glutamicum ATCC 13032	HG5131469;HG3324295;	0	6.913e-05	0	0.00034318	0	0.00010705	0.0001414	0	0	0	2.791e-05	0	0	8.63e-05	0.00027775	0	4.816e-05	9.761e-05	0	0	0	0	0	0
Meta-Protein 17378	BLAST_FRIL_HUMAN Ferritin light chain OS=Homo sapiens GN=FTL PE=1 SV=2_P02792	3D-structure;Acetylation;Cataract;Complete proteome;Direct protein sequencing;Disease mutation;Iron;Iron storage;Metal-binding;Neurodegeneration;Reference proteome;	;	K13625;	UniRef50_P02792	UniRef90_P02792	UniRef100_P02792	Homo sapiens	Homo	Hominidae	Primates	Mammalia	Chordata	Metazoa	Eukaryota	Unknown SUBSPECIES	HG2584042;	8.969e-05	0.00011522	0.00011225	9.359e-05	8.906e-05	0.00032116	0.00011312	5.835e-05	0.00014892	0	0.00022328	0.00016938	3.201e-05	2.877e-05	0.00012345	0.00016646	9.631e-05	0.00022776	0	0	0	0.00039051	0.00022099	2.987e-05
Meta-Protein 13559	BLAST_DRA_HUMAN HLA class II histocompatibility antigen, DR alpha chain OS=Homo sapiens GN=HLA-DRA PE=1 SV=1_P01903	3D-structure;Cell membrane;Complete proteome;Direct protein sequencing;Disulfide bond;Endoplasmic reticulum;Endosome;Glycoprotein;Golgi apparatus;Immunity;Lysosome;MHC II;Membrane;Polymorphism;Reference proteome;Signal;Transmembrane;Transmembrane helix;	;	K06752;	UniRef50_P01909	UniRef90_P01909	UniRef100_P01909	Homo sapiens	Homo	Hominidae	Primates	Mammalia	Chordata	Metazoa	Eukaryota	Unknown SUBSPECIES	HG3452159;	0.00023918	0.00011522	0	9.359e-05	5.937e-05	3.568e-05	2.828e-05	5.835e-05	0.00044675	0.00011008	0	0.00011292	6.401e-05	0	0.00024689	0.00013316	0.00033709	6.507e-05	2.79e-05	0.00025922	9.084e-05	0.00025104	6.314e-05	0.00014935
