## Supplementary Table 3 for "Fecal metaproteomics enables functional characterization of remission in patients with inflammatory bowel disease" (part 23 of 43)

### Sheet: Metaproteins(NR) (continued)
Meta-Protein	Description	Keywords	EC numbers	KO numbers	UniRef50	UniRef90	UniRef100	Species	Genus	Family	Order	Class	Phylum	Kingdom	Superkingdom	Subspecies	Protein Accessions	19A(CD)NR	23A(UC)NR	26A(CD)NR	28A(UC)NR	29A(UC)NR	F3A(UC)NR	F9A(UC)NR	F13A(UC)NR	F16A(CD)NR	F17A(CD)NR	F18A(CD)NR	F19A(CD)NR	19B(CD)NR	23B(UC)NR	26B(CD)NR	28B(UC)NR	29B(UC)NR	F3B(UC)NR	F9B(UC)NR	F13B(UC)NR	F16B(CD)NR	F17B(CD)NR	F18B(CD)NR	F19B(CD)NR
Meta-Protein 493	BLAST_RS8_LACP7 30S ribosomal protein S8 OS=Lachnoclostridium phytofermentans (strain ATCC 700394 / DSM 18823 / ISDg) GN=rpsH PE=3 SV=1_A9KJI0	3D-structure;Acetylation;Complete proteome;Cytoplasm;Nucleus;Polymorphism;RNA-binding;Reference proteome;Repeat;Ribonucleoprotein;Ribosomal protein;Ubl conjugation pathway;rRNA-binding;	;	;K02994;K12157;	UniRef50_O83671	UniRef90_O83671	UniRef100_O83671	Unknown SPECIES	Unknown GENUS	Unknown FAMILY	Unknown ORDER	Unknown CLASS	Unknown PHYLUM	Unknown KINGDOM	Unknown SUPERKINGDOM	Unknown SUBSPECIES	HG2062098;HG1999991;HG2125166;HG2125285;HG3258995;	0	0.00011522	0.00016838	0.00018719	0	0	0.00019796	0	0.00011913	0.00011008	0.0002791	0.00022584	0.00019204	0.00020136	6.172e-05	9.987e-05	0	0	0.00027904	8.641e-05	0	0.00011157	3.157e-05	0.00017922
Meta-Protein 16009	BLAST_TRFM_RABIT Melanotransferrin OS=Oryctolagus cuniculus GN=MELTF PE=2 SV=1_O97490	Secreted;Signal;	;	;	UniRef50_Q9IBF7	UniRef90_Q9IBF7	UniRef100_Q9IBF7	Oncorhynchus mykiss	Oncorhynchus	Salmonidae	Salmoniformes	Actinopterygii	Chordata	Metazoa	Eukaryota	Unknown SUBSPECIES	HG5577325;	0.00014949	6.913e-05	2.806e-05	0.00018719	8.906e-05	0.00010705	8.484e-05	2.917e-05	0.00014892	0.0008806	5.582e-05	2.823e-05	0.00012802	0.00011506	0.00012345	0.00013316	0.0004334	3.254e-05	2.79e-05	0.00043204	0.00045422	0.00011157	6.314e-05	8.961e-05
Meta-Protein 626	BLAST_MDH_PARD8 Malate dehydrogenase OS=Parabacteroides distasonis (strain ATCC 8503 / DSM 20701 / CIP 104284 / JCM 5825 / NCTC 11152) GN=mdh PE=3 SV=1_A6L903	Complete proteome;NAD;Oxidoreductase;Reference proteome;Tricarboxylic acid cycle;	1.1.1.37;	K00024;	EMPTY	EMPTY	UniRef100_Q11QQ3	Unknown SPECIES	Unknown GENUS	Unknown FAMILY	Unknown ORDER	Unknown CLASS	Bacteroidetes	Unknown KINGDOM	Bacteria	Unknown SUBSPECIES	HG4052743;Q11QQ3;	0	0.00023045	0	0	2.969e-05	0	0.00025452	2.917e-05	2.978e-05	0.00011008	0.0005861	5.646e-05	0	0.00011506	0	0	0	3.254e-05	0.0006976	0	0	5.579e-05	0.00018942	8.961e-05
Meta-Protein 10439	BLAST_ITIH4_HUMAN Inter-alpha-trypsin inhibitor heavy chain H4 OS=Homo sapiens GN=ITIH4 PE=1 SV=4_Q14624	Acute phase;Alternative splicing;Coiled coil;Complete proteome;Direct protein sequencing;Disulfide bond;Glycoprotein;Polymorphism;Protease inhibitor;Proteoglycan;Reference proteome;Secreted;Serine protease inhibitor;Signal;	;	;	EMPTY	EMPTY	EMPTY	Unknown SPECIES	Unknown GENUS	Unknown FAMILY	Unknown ORDER	Mammalia	Chordata	Metazoa	Eukaryota	Unknown SUBSPECIES	HG5510827;	5.979e-05	4.609e-05	0	0	0.00026717	0.0007137	0.0004242	0.00061264	5.957e-05	7.338e-05	0	0.0002823	0	5.753e-05	0	0.00016646	0	0.00058567	0.00025114	0	0	0.00019525	3.157e-05	5.974e-05
Meta-Protein 15462	CO1A1_TAPTE Collagen alpha-1(I) chain (Fragments) OS=Tapirus terrestris GN=COL1A1 PE=1 SV=1	Calcium;Collagen;Direct protein sequencing;Extracellular matrix;Hydroxylation;Phosphoprotein;Repeat;Secreted;	;	;	UniRef50_C0HJP5	UniRef90_C0HJP5	UniRef100_C0HJN7	Tapirus terrestris	Tapirus	Tapiridae	Perissodactyla	Mammalia	Chordata	Metazoa	Eukaryota	Unknown SUBSPECIES	C0HJN7;	2.99e-05	4.609e-05	0.00036482	6.24e-05	8.906e-05	0	2.828e-05	0	0	0.00022015	0	0	0.00019204	0	0.00027775	0.00029962	0.00033709	9.761e-05	0.00022323	0.00025922	0	0.00011157	0	0
Meta-Protein 867	BLAST_CH60_CLOTH 60 kDa chaperonin OS=Clostridium thermocellum (strain ATCC 27405 / DSM 1237 / NBRC 103400 / NCIMB 10682 / NRRL B-4536 / VPI 7372) GN=groL PE=1 SV=3_P48212	3D-structure;ATP-binding;Acetylation;Cell cycle;Cell division;Chaperone;Complete proteome;Cytoplasm;Direct protein sequencing;Isopeptide bond;Nucleotide-binding;Phosphoprotein;Plasmid;Reference proteome;Secreted;Stress response;Ubl conjugation;	;	;K04077;	EMPTY	EMPTY	EMPTY	Unknown SPECIES	Unknown GENUS	Unknown FAMILY	Unknown ORDER	Unknown CLASS	Unknown PHYLUM	Unknown KINGDOM	Unknown SUPERKINGDOM	Unknown SUBSPECIES	HG4750930;HG5151549;	0	2.304e-05	0.00044901	0.00018719	0	0	0.00011312	0	0	0	0.00061401	0.00036699	0.00035207	0	0	0.00019975	0	0.0002603	0.00025114	0	0	0	0	0
Meta-Protein 69225	Metagenome Unknown							Unknown SPECIES	Unknown GENUS	Unknown FAMILY	Unknown ORDER	Unknown CLASS	Unknown PHYLUM	Unknown KINGDOM	Unknown SUPERKINGDOM	Unknown SUBSPECIES	HG5514263;	0	0.00013827	0	0	0	0	0.00673058	0	0	0	0	0	0	0	0	0	0	0	8.371e-05	0	0	0	0	0
Meta-Protein 11228	Metagenome Unknown							Unknown SPECIES	Unknown GENUS	Unknown FAMILY	Unknown ORDER	Unknown CLASS	Unknown PHYLUM	Unknown KINGDOM	Unknown SUPERKINGDOM	Unknown SUBSPECIES	HG1450762;	0.00011959	9.218e-05	0	0.00018719	0.00017811	0.00021411	0.00016968	0.00011669	0.00014892	0.00033023	5.582e-05	8.469e-05	0.00012802	0.00017259	0.00012345	0.00016646	0.00024078	0.00016269	2.79e-05	0.00043204	0.00045422	0.00013947	6.314e-05	0.00011948
Meta-Protein 14573	BLAST_EFTU_BIFLD Elongation factor Tu OS=Bifidobacterium longum (strain DJO10A) GN=tuf PE=3 SV=1_B3DT29	3D-structure;Acetylation;Antibiotic resistance;Cell inner membrane;Cell membrane;Complete proteome;Cytoplasm;Direct protein sequencing;Elongation factor;GTP-binding;Membrane;Methylation;Mitochondrion;Nucleotide-binding;Phosphoprotein;Protein biosynthesis;RNA-binding;Reference proteome;	;	;K02358;	EMPTY	EMPTY	EMPTY	Unknown SPECIES	Unknown GENUS	Unknown FAMILY	Unknown ORDER	Unknown CLASS	Unknown PHYLUM	Unknown KINGDOM	Unknown SUPERKINGDOM	Unknown SUBSPECIES	HG4629719;	0	0	0	3.12e-05	0.00011874	3.568e-05	0.00031108	0	0	0.00022015	0.00013955	0	0.00025605	0.00046025	0	3.329e-05	0.0004334	0.00019522	0.00016742	0	0	5.579e-05	9.471e-05	0
Meta-Protein 1047	BLAST_MSME_BACSU Putative binding protein MsmE OS=Bacillus subtilis (strain 168) GN=msmE PE=1 SV=1_O34335	3D-structure;Cell membrane;Complete proteome;Lipoprotein;Membrane;Palmitate;Reference proteome;Signal;Transport;	;	K10117;	UniRef50_O34335	UniRef90_O34335	UniRef100_O34335	Bacillus subtilis subsp. subtilis str. 168	Bacillus	Bacillaceae	Bacillales	Bacilli	Firmicutes	Unknown KINGDOM	Bacteria	Bacillus subtilis subsp. subtilis	HG4775906;HG4780644;	0	0	0	0.00028078	0.00011874	0	2.828e-05	0	5.957e-05	0	0.00080938	0.00025407	0	0.00017259	0	0.00013316	0	3.254e-05	8.371e-05	0	0	0	6.314e-05	0.00020909
Meta-Protein 12397	BLAST_IGLC7_HUMAN Immunoglobulin lambda constant 7 OS=Homo sapiens GN=IGLC7 PE=1 SV=3_A0M8Q6	Alternative splicing;Complete proteome;Disulfide bond;Immunoglobulin domain;Reference proteome;Secreted;Signal;	;	;	UniRef50_P15814	UniRef90_B9A064	UniRef100_B9A064	Homo sapiens	Homo	Hominidae	Primates	Mammalia	Chordata	Metazoa	Eukaryota	Unknown SUBSPECIES	HG2532691;	0.00029897	6.913e-05	5.613e-05	0.00024959	5.937e-05	0.00017842	0.00011312	0.00017504	0.0001787	0.00014677	0.00019537	0.00022584	0.00028806	0.00014383	9.258e-05	6.658e-05	0.00019262	6.507e-05	0	0.00060486	0.00018169	0.00013947	0.00025257	0.00014935
Meta-Protein 3760	BLAST_SUSC_BACTN TonB-dependent receptor SusC OS=Bacteroides thetaiotaomicron (strain ATCC 29148 / DSM 2079 / NCTC 10582 / E50 / VPI-5482) GN=susC PE=1 SV=1_Q8A1G1	Carbohydrate metabolism;Cell outer membrane;Complete proteome;Membrane;Receptor;Reference proteome;Signal;TonB box;Transmembrane;Transmembrane beta strand;Transport;	;	K21573;	UniRef50_Q8A1G1	UniRef90_Q8A1G1	UniRef100_Q8A1G1	Bacteroides thetaiotaomicron	Bacteroides	Bacteroidaceae	Bacteroidales	Bacteroidia	Bacteroidetes	Unknown KINGDOM	Bacteria	Bacteroides thetaiotaomicron VPI-5482	HG5539563;HG5534602;HG5512185;	0	0.00269623	0	0	0	0	0.0023755	0	0	0	2.791e-05	2.823e-05	0	0.00100679	0	0	0	0	0	0	0	0	0.00015785	0
Meta-Protein 16667	BLAST_EFTU_PEPD6 Elongation factor Tu OS=Peptoclostridium difficile (strain 630) GN=tuf1 PE=3 SV=1_Q18CE4	3D-structure;Acetylation;Antibiotic resistance;Cell inner membrane;Cell membrane;Complete proteome;Cytoplasm;Direct protein sequencing;Elongation factor;GTP-binding;Membrane;Methylation;Nucleotide-binding;Phosphoprotein;Plasmid;Protein biosynthesis;RNA-binding;Reference proteome;	;	;K02358;	EMPTY	EMPTY	EMPTY	Unknown SPECIES	Unknown GENUS	Unknown FAMILY	Unknown ORDER	Unknown CLASS	Unknown PHYLUM	Unknown KINGDOM	Bacteria	Unknown SUBSPECIES	HG4646451;	0	0.0004148	0	0.00068636	0	0	0	0	0	7.338e-05	0	2.823e-05	0	0.00057531	6.172e-05	0.00063253	0.00028893	0	2.79e-05	0	0	0.00022315	0	0
Meta-Protein 758	BLAST_G3P_CITFR Glyceraldehyde-3-phosphate dehydrogenase (Fragment) OS=Citrobacter freundii GN=gap PE=3 SV=1_P24748	3D-structure;Acetylation;Complete proteome;Cytoplasm;Direct protein sequencing;Glycolysis;NAD;Nucleotide-binding;Oxidoreductase;Reference proteome;	1.2.1.12;	;K00134;	UniRef50_Q9SAJ6	UniRef90_Q00584	UniRef100_Q00584	Unknown SPECIES	Unknown GENUS	Unknown FAMILY	Unknown ORDER	Unknown CLASS	Unknown PHYLUM	Unknown KINGDOM	Unknown SUPERKINGDOM	Unknown SUBSPECIES	HG4222724;Q00584;	0.00041856	0.00011522	0.00064545	9.359e-05	8.906e-05	0	0	0	0	0.00018346	0.00016746	0.00031053	3.201e-05	0.00011506	0.00012345	3.329e-05	9.631e-05	6.507e-05	0	8.641e-05	9.084e-05	8.368e-05	0.00041042	2.987e-05
Meta-Protein 8424	Metagenome Unknown							Unknown SPECIES	Unknown GENUS	Unknown FAMILY	Unknown ORDER	Unknown CLASS	Unknown PHYLUM	Unknown KINGDOM	Unknown SUPERKINGDOM	Unknown SUBSPECIES	HG0394944;	8.969e-05	6.913e-05	5.613e-05	0.00018719	0.00014843	0.00010705	8.484e-05	8.752e-05	8.935e-05	0	0	8.469e-05	9.602e-05	0.00011506	6.172e-05	3.329e-05	4.816e-05	0.00013015	0	0	0	5.579e-05	0.00012628	0.00011948
Meta-Protein 17342	CLCA1_HORSE Calcium-activated chloride channel regulator 1 OS=Equus caballus GN=CLCA1 PE=1 SV=1	Autocatalytic cleavage;Calcium;Calcium transport;Chloride;Complete proteome;Glycoprotein;Hydrolase;Ion transport;Metal-binding;Metalloprotease;Polymorphism;Protease;Reference proteome;Secreted;Signal;Transport;Zinc;	3.4.-.-;	K05027;	UniRef50_Q2TU62	UniRef90_Q2TU62	UniRef100_Q2TU62	Equus caballus	Equus	Equidae	Perissodactyla	Mammalia	Chordata	Metazoa	Eukaryota	Unknown SUBSPECIES	Q2TU62;	0.00017938	6.913e-05	0.00014032	0	0.00014843	0	5.656e-05	2.917e-05	0.00011913	0	2.791e-05	5.646e-05	9.602e-05	5.753e-05	0.00052464	0.00013316	9.631e-05	0	0.00011162	0	0	0.00025104	0.00015785	0.00017922
Meta-Protein 17345	BLAST_RRBR1_CLOAB Reverse rubrerythrin-1 OS=Clostridium acetobutylicum (strain ATCC 824 / DSM 792 / JCM 1419 / LMG 5710 / VKM B-1787) GN=rbr3A PE=1 SV=1_Q97D82	Complete proteome;Detoxification;Direct protein sequencing;Electron transport;Iron;Metal-binding;NAD;Oxidoreductase;Peroxidase;Reference proteome;Stress response;Transport;	1.11.1.1;	;	UniRef50_Q97D83	UniRef90_Q97D83	UniRef100_Q97D82	Clostridium acetobutylicum	Clostridium	Clostridiaceae	Clostridiales	Clostridia	Firmicutes	Unknown KINGDOM	Bacteria	Clostridium acetobutylicum ATCC 824	HG2503261;	0	0.00062221	0	0	0	0.00010705	0.00022624	0	0.00020848	0.00018346	0.00022328	2.823e-05	0	0.00054654	0	0.00013316	0	6.507e-05	0.00047437	0	0	0.00027893	0.00015785	0
Meta-Protein 12327	BLAST_PRG2_HUMAN Bone marrow proteoglycan OS=Homo sapiens GN=PRG2 PE=1 SV=2_P13727	Alternative splicing;Complete proteome;Glycoprotein;Membrane;Phosphoprotein;Polymorphism;Reference proteome;Transmembrane;Transmembrane helix;	;	K08230;	EMPTY	EMPTY	EMPTY	Unknown SPECIES	Unknown GENUS	Unknown FAMILY	Unknown ORDER	Mammalia	Chordata	Metazoa	Eukaryota	Unknown SUBSPECIES	HG5358873;	2.99e-05	4.609e-05	5.613e-05	9.359e-05	0.00017811	0.0004639	0	0.00052512	2.978e-05	3.669e-05	5.582e-05	5.646e-05	3.201e-05	5.753e-05	9.258e-05	0.00026633	0.00019262	0.00019522	0	8.641e-05	0	5.579e-05	6.314e-05	0.00011948
Meta-Protein 846	BLAST_SUSC_BACTN TonB-dependent receptor SusC OS=Bacteroides thetaiotaomicron (strain ATCC 29148 / DSM 2079 / NCTC 10582 / E50 / VPI-5482) GN=susC PE=1 SV=1_Q8A1G1	Carbohydrate metabolism;Cell outer membrane;Complete proteome;Membrane;Receptor;Reference proteome;Signal;TonB box;Transmembrane;Transmembrane beta strand;Transport;	;	K21573;	UniRef50_Q8A1G1	UniRef90_Q8A1G1	UniRef100_Q8A1G1	Bacteroides thetaiotaomicron	Bacteroides	Bacteroidaceae	Bacteroidales	Bacteroidia	Bacteroidetes	Unknown KINGDOM	Bacteria	Bacteroides thetaiotaomicron VPI-5482	HG5534614;HG5529255;	0	0	0	0	0	0	0	0	0.00011913	0.00029353	2.791e-05	0	0	0	0	0	0	0	0	0	0	0.00078101	6.314e-05	0.0003883
Meta-Protein 2392	BLAST_PURR_ALISL HTH-type transcriptional repressor PurR OS=Aliivibrio salmonicida (strain LFI1238) GN=purR PE=3 SV=1_B6EH86	Cell membrane;Complete proteome;Lipoprotein;Membrane;Palmitate;Reference proteome;Signal;Sugar transport;Transport;	;	K10439;	UniRef50_P44737	UniRef90_P36949	UniRef100_P36949	Bacillus subtilis subsp. subtilis str. 168	Bacillus	Bacillaceae	Bacillales	Bacilli	Firmicutes	Unknown KINGDOM	Bacteria	Bacillus subtilis subsp. subtilis	HG4854626;HG3713706;	0	0	0	0	0	0	0	0	0.0003574	0.00066045	0	0.00045168	0	0	0	0	0	0	2.79e-05	0	0.00018169	0.00027893	0	0.00092595
Meta-Protein 969	BLAST_CD5L_HUMAN CD5 antigen-like OS=Homo sapiens GN=CD5L PE=1 SV=1_O43866	3D-structure;Apoptosis;Carbohydrate metabolism;Cell outer membrane;Complete proteome;Cytoplasm;Direct protein sequencing;Disulfide bond;Glycoprotein;Immunity;Inflammatory response;Lipoprotein;Membrane;Palmitate;Polymorphism;Reference proteome;Repeat;Secreted;Signal;	;	;	EMPTY	EMPTY	EMPTY	Unknown SPECIES	Unknown GENUS	Unknown FAMILY	Unknown ORDER	Unknown CLASS	Unknown PHYLUM	Unknown KINGDOM	Unknown SUPERKINGDOM	Unknown SUBSPECIES	HG4316783;HG4639397;	5.979e-05	6.913e-05	0	0	0.00014843	0.0007137	0.00025452	0.00046677	5.957e-05	0.0004403	0	0.00011292	0	0.00034518	0	0.00033291	0	0.00061821	0.00025114	0	0.00027253	0.00022315	6.314e-05	5.974e-05
Meta-Protein 782	BLAST_G3P_CLOPA Glyceraldehyde-3-phosphate dehydrogenase OS=Clostridium pasteurianum GN=gap PE=1 SV=1_Q59309	Cytoplasm;Direct protein sequencing;Glycolysis;NAD;Nucleotide-binding;Oxidoreductase;	1.2.1.12;	;	UniRef50_P0C0G6	UniRef90_O52631	UniRef100_Q59309	Clostridium pasteurianum	Clostridium	Clostridiaceae	Clostridiales	Clostridia	Firmicutes	Unknown KINGDOM	Bacteria	Unknown SUBSPECIES	HG4292002;HG4303366;HG4240822;	0	0.00078352	8.419e-05	0.00021839	0.00011874	7.137e-05	0	0	0.00041696	3.669e-05	8.373e-05	0.00022584	0	0.00023012	0.00024689	0.00019975	0	9.761e-05	0.00025114	0.00017282	0.00018169	0.00016736	0	0.00017922
Meta-Protein 11258	BLAST_IGHA1_HUMAN Immunoglobulin heavy constant alpha 1 OS=Homo sapiens GN=IGHA1 PE=1 SV=2_P01876	3D-structure;Adaptive immunity;Cell membrane;Chromophore;Chromosomal rearrangement;Complete proteome;Direct protein sequencing;Disulfide bond;Glycoprotein;Immunity;Immunoglobulin C region;Immunoglobulin V region;Immunoglobulin domain;Membrane;Polymorphism;Reference proteome;Repeat;Secreted;	;	;	EMPTY	EMPTY	EMPTY	Unknown SPECIES	Unknown GENUS	Hominidae	Primates	Mammalia	Chordata	Metazoa	Eukaryota	Unknown SUBSPECIES	HG5034169;	8.969e-05	0.00011522	0.0002245	0.00021839	2.969e-05	0.00010705	0.0001414	0	2.978e-05	0.00011008	0.00013955	8.469e-05	0.00019204	0.00020136	0.00018517	0.00013316	0.00024078	0	5.581e-05	0.00025922	9.084e-05	2.789e-05	0.00015785	0.00017922
Meta-Protein 13058	BLAST_ALKH_TREPA Putative KHG/KDPG aldolase OS=Treponema pallidum (strain Nichols) GN=eda PE=3 SV=1_O83578	3D-structure;Complete proteome;Cytoplasm;Lyase;Multifunctional enzyme;Reference proteome;Schiff base;	4.1.2.14;4.1.3.16;	K01625;	UniRef50_P44480	UniRef90_P44480	UniRef100_P44480	Haemophilus influenzae	Haemophilus	Pasteurellaceae	Pasteurellales	Gammaproteobacteria	Proteobacteria	Unknown KINGDOM	Bacteria	Haemophilus influenzae Rd KW20	HG3001729;	0	0.00011522	0	3.12e-05	0	0	0.00110291	0	0	0	0.00013955	0	6.401e-05	0.00011506	0	6.658e-05	0	0	0.00145101	0	0	0	0	0
Meta-Protein 51642	SSG1_AVESA 12S seed storage globulin 1 OS=Avena sativa PE=2 SV=1	Disulfide bond;Seed storage protein;Signal;Storage protein;	;	;	UniRef50_P14812	UniRef90_P14812	UniRef100_P12615	Avena sativa	Avena	Poaceae	Poales	Liliopsida	Streptophyta	Viridiplantae	Eukaryota	Unknown SUBSPECIES	P12615;	0	0	0	0.00162231	2.969e-05	7.137e-05	0	0	0	0	0	0.00025407	0	8.63e-05	0	0.00139823	0.00028893	9.761e-05	0	0	0	0	0	0
Meta-Protein 13635	Metagenome Unknown							Unknown SPECIES	Unknown GENUS	Unknown FAMILY	Unknown ORDER	Unknown CLASS	Unknown PHYLUM	Unknown KINGDOM	Unknown SUPERKINGDOM	Unknown SUBSPECIES	HG0436223;	0.00026907	6.913e-05	8.419e-05	0.00012479	0.00014843	0.00010705	0.00022624	0.00011669	8.935e-05	3.669e-05	8.373e-05	0.00016938	0.00019204	8.63e-05	0.00018517	0.00019975	9.631e-05	0.00016269	5.581e-05	0	0	0.00025104	0.00018942	0.00020909
Meta-Protein 483	BLAST_RS17_LACP7 30S ribosomal protein S17 OS=Lachnoclostridium phytofermentans (strain ATCC 700394 / DSM 18823 / ISDg) GN=rpsQ PE=3 SV=1_A9KJI5	Complete proteome;RNA-binding;Reference proteome;Ribonucleoprotein;Ribosomal protein;rRNA-binding;	;	K02961;	UniRef50_P23828	UniRef90_A9KJI5	UniRef100_A9KJI5	Clostridium phytofermentans	Clostridium	Clostridiaceae	Clostridiales	Clostridia	Firmicutes	Unknown KINGDOM	Bacteria	Clostridium phytofermentans ISDg	HG0839037;HG1257422;HG0838046;	5.979e-05	0.00013827	0.00030869	6.24e-05	2.969e-05	0	0.00019796	0	0.00023827	0.00025684	8.373e-05	0.00011292	0.00016003	0.00011506	0.00012345	9.987e-05	0.00014447	3.254e-05	0.00016742	0.00025922	0.00099927	0.00016736	3.157e-05	0.00011948
Meta-Protein 16561	BLAST_EFTU_BACCN Elongation factor Tu OS=Bacillus cytotoxicus (strain DSM 22905 / CIP 110041 / 391-98 / NVH 391-98) GN=tuf PE=3 SV=1_A7GK18	3D-structure;Acetylation;Antibiotic resistance;Cell inner membrane;Cell membrane;Complete proteome;Cytoplasm;Direct protein sequencing;Elongation factor;GTP-binding;Membrane;Methylation;Nucleotide-binding;Phosphoprotein;Plasmid;Protein biosynthesis;RNA-binding;Reference proteome;	;	;K02358;	EMPTY	EMPTY	EMPTY	Unknown SPECIES	Unknown GENUS	Unknown FAMILY	Unknown ORDER	Unknown CLASS	Unknown PHYLUM	Unknown KINGDOM	Bacteria	Unknown SUBSPECIES	HG4613777;	0.00041856	0.00055307	2.806e-05	0.00068636	5.937e-05	0	0	0.00037925	2.978e-05	3.669e-05	2.791e-05	0.00011292	0.00012802	0.00017259	0.00046292	0.00043279	0.00019262	0	5.581e-05	0	0	8.368e-05	0	0
Meta-Protein 12552	BLAST_RNT2_HUMAN Ribonuclease T2 OS=Homo sapiens GN=RNASET2 PE=1 SV=2_O00584	3D-structure;Alternative splicing;Complete proteome;Disease mutation;Disulfide bond;Endonuclease;Endoplasmic reticulum;Glycoprotein;Hydrolase;Lysosome;Nuclease;Polymorphism;Reference proteome;Secreted;Signal;	3.1.27.-;	K01166;	UniRef50_O00584	UniRef90_O00584	UniRef100_O00584	Homo sapiens	Homo	Hominidae	Primates	Mammalia	Chordata	Metazoa	Eukaryota	Unknown SUBSPECIES	HG3981167;	0.00017938	0.00013827	5.613e-05	3.12e-05	0.00041559	0.00021411	2.828e-05	5.835e-05	0.00014892	0.00025684	0	0	6.401e-05	0.00011506	0.00030861	6.658e-05	0.00038525	0	0	0	0	0.00013947	0	0.00023896
Meta-Protein 10288	BLAST_KV621_HUMAN Immunoglobulin kappa variable 6-21 OS=Homo sapiens GN=IGKV6-21 PE=3 SV=1_A0A0C4DH24	Adaptive immunity;Cell membrane;Complete proteome;Disulfide bond;Immunity;Immunoglobulin V region;Immunoglobulin domain;Membrane;Polymorphism;Reference proteome;Secreted;Signal;	;	;	UniRef50_A0A0A0MT36	UniRef90_A0A0A0MT36	UniRef100_A0A0C4DH24	Homo sapiens	Homo	Hominidae	Primates	Mammalia	Chordata	Metazoa	Eukaryota	Unknown SUBSPECIES	HG1626851;	0.00017938	0.00018436	8.419e-05	0.00018719	5.937e-05	0.00014274	8.484e-05	0.00014587	0.00014892	0.00025684	0.00016746	0.00014115	0.00016003	0.00011506	0.00021603	3.329e-05	0.00028893	3.254e-05	0.00011162	0.00017282	0.00036337	0.00022315	0.00015785	0.00017922
Meta-Protein 25213	BLAST_Y6545_BACAN Uncharacterized cell wall amidase pXO2-42/BXB0045/GBAA_pXO2_0045 OS=Bacillus anthracis GN=pXO2-42 PE=3 SV=2_Q9RMZ0	Cell wall;Direct protein sequencing;Glycoprotein;Repeat;S-layer;Secreted;Signal;	;	;	UniRef50_P22258	UniRef90_P22258	UniRef100_P22258	Thermoanaerobacter kivui	Thermoanaerobacter	Thermoanaerobacteraceae	Thermoanaerobacterales	Clostridia	Firmicutes	Unknown KINGDOM	Bacteria	Unknown SUBSPECIES	HG5550650;	0	0.00073743	0.00016838	0	0	0	0.00093323	0	0	0.0008806	0	0	0.00080015	0	0	0	0	0	0	0	0	0.00022315	0.00025257	0
Meta-Protein 15317	BLAST_SHPS1_HUMAN Tyrosine-protein phosphatase non-receptor type substrate 1 OS=Homo sapiens GN=SIRPA PE=1 SV=2_P78324	3D-structure;Alternative splicing;Cell adhesion;Complete proteome;Direct protein sequencing;Disulfide bond;Glycoprotein;Immunoglobulin domain;Membrane;Phosphoprotein;Polymorphism;Reference proteome;Repeat;SH3-binding;Signal;Transmembrane;Transmembrane helix;	;	;K06551;	EMPTY	EMPTY	EMPTY	Unknown SPECIES	Unknown GENUS	Unknown FAMILY	Unknown ORDER	Mammalia	Chordata	Metazoa	Eukaryota	Unknown SUBSPECIES	HG5073988;	0.00020928	0.00011522	0	0.00012479	0.00032654	0.00039253	0.00011312	0.00029173	0.00014892	0.00040361	0	2.823e-05	9.602e-05	0.00011506	9.258e-05	0.00016646	0.00019262	0.00022776	0	8.641e-05	9.084e-05	0.00027893	6.314e-05	0.00026883
Meta-Protein 13368	BLAST_KNG1_HUMAN Kininogen-1 OS=Homo sapiens GN=KNG1 PE=1 SV=2_P01042	3D-structure;Alternative splicing;Blood coagulation;Complete proteome;Direct protein sequencing;Disulfide bond;Glycoprotein;Hemostasis;Hydroxylation;Inflammatory response;Phosphoprotein;Polymorphism;Protease inhibitor;Pyrrolidone carboxylic acid;Reference proteome;Repeat;Secreted;Signal;Thiol protease inhibitor;Vasoactive;Vasodilator;	;	;K03898;	EMPTY	EMPTY	EMPTY	Unknown SPECIES	Unknown GENUS	Unknown FAMILY	Unknown ORDER	Mammalia	Chordata	Metazoa	Eukaryota	Unknown SUBSPECIES	HG5316500;	0.00011959	6.913e-05	0	0	0.00026717	0.00049959	0.00025452	0.00037925	0.00026805	0.00058707	0	2.823e-05	0	0.00017259	0	0.00013316	0.00014447	0.0002603	0.00016742	0	0.00036337	0.00030683	0	0.00023896
Meta-Protein 15180	BLAST_G3P_CAVPO Glyceraldehyde-3-phosphate dehydrogenase (Fragment) OS=Cavia porcellus GN=GAPDH PE=2 SV=2_P70685	3D-structure;ADP-ribosylation;Acetylation;Alternative splicing;Apoptosis;Complete proteome;Cytoplasm;Cytoskeleton;Direct protein sequencing;Glycolysis;Isopeptide bond;Membrane;Methylation;NAD;Nucleus;Oxidation;Oxidoreductase;Phosphoprotein;Polymorphism;Reference proteome;S-nitrosylation;Transferase;Translation regulation;Ubl conjugation;	1.2.1.12;2.6.99.-;	K00134;	UniRef50_P04406	UniRef90_P04406	UniRef100_P04406	Homo sapiens	Homo	Hominidae	Primates	Mammalia	Chordata	Metazoa	Eukaryota	Unknown SUBSPECIES	HG4159889;	0	0.00013827	0.00011225	0.00018719	0	0	0.00016968	0.00040843	0	0	0.00019537	0.00022584	0	0.00011506	0.00037034	3.329e-05	0	3.254e-05	0	0	0	0.00011157	0.00025257	0.00023896
Meta-Protein 16162	BLAST_RUBY_PORGI Rubrerythrin OS=Porphyromonas gingivalis (strain ATCC BAA-308 / W83) GN=rbr PE=2 SV=1_Q9AGG3	Complete proteome;Cytoplasm;Electron transport;Iron;Metal-binding;Reference proteome;Transport;	;	;	UniRef50_Q9AGG3	UniRef90_Q9AGG3	UniRef100_Q9AGG3	Porphyromonas gingivalis	Porphyromonas	Porphyromonadaceae	Bacteroidales	Bacteroidia	Bacteroidetes	Unknown KINGDOM	Bacteria	Porphyromonas gingivalis W83	HG2601751;	0	0.00043785	0	0	2.969e-05	0.00010705	0.0004242	2.917e-05	0.00020848	0.00033023	0.00033491	0	0	0.00031642	0	9.987e-05	0	6.507e-05	0.00027904	0	0.00036337	2.789e-05	3.157e-05	5.974e-05
Meta-Protein 133	BLAST_EFTM_ARATH Elongation factor Tu, mitochondrial OS=Arabidopsis thaliana GN=TUFA PE=1 SV=1_Q9ZT91	3D-structure;Acetylation;Alternative splicing;Antibiotic resistance;Cell inner membrane;Cell membrane;Complete proteome;Cytoplasm;Direct protein sequencing;Disease mutation;Elongation factor;GTP-binding;Membrane;Methylation;Mitochondrion;Nucleotide-binding;Phosphoprotein;Plasmid;Primary mitochondrial disease;Protein biosynthesis;RNA-binding;Reference proteome;Ribonucleoprotein;Ribosomal protein;Transit peptide;rRNA-binding;	;	;K02358;K02890;	EMPTY	EMPTY	EMPTY	Unknown SPECIES	Unknown GENUS	Unknown FAMILY	Unknown ORDER	Unknown CLASS	Unknown PHYLUM	Unknown KINGDOM	Unknown SUPERKINGDOM	Unknown SUBSPECIES	HG4911240;HG4895044;HG3806524;A4FPM7;HG4642649;HG4613024;HG4615275;Q5YPG4;Q7TT91;HG4617289;	0.00014949	0.00023045	0.00011225	0.00024959	0.00017811	0	0	5.835e-05	8.935e-05	0	0.00013955	8.469e-05	0.00012802	0.00011506	0.00021603	6.658e-05	0.00024078	6.507e-05	0.00011162	0	9.084e-05	5.579e-05	0.00012628	0.00020909
Meta-Protein 14625	BLAST_BTUB_PHOPR Vitamin B12 transporter BtuB OS=Photobacterium profundum (strain SS9) GN=btuB PE=3 SV=1_Q6LLU3	Cell outer membrane;Complete proteome;Ion transport;Membrane;Porin;Reference proteome;Signal;TonB box;Transmembrane;Transmembrane beta strand;Transport;	;	K16092;	UniRef50_Q6LLU3	UniRef90_Q6LLU3	UniRef100_Q6LLU3	Photobacterium profundum	Photobacterium	Vibrionaceae	Vibrionales	Gammaproteobacteria	Proteobacteria	Unknown KINGDOM	Bacteria	Photobacterium profundum SS9	HG3676482;	0.00020928	4.609e-05	0.00019644	9.359e-05	0.00023748	0.00010705	8.484e-05	8.752e-05	0.00011913	0.00011008	8.373e-05	8.469e-05	0.00022404	8.63e-05	0.00012345	0.00013316	0.00033709	6.507e-05	8.371e-05	0.00017282	0	8.368e-05	6.314e-05	0.00011948
Meta-Protein 10039	BLAST_Y966_METJA Uncharacterized protein MJ0966 OS=Methanocaldococcus jannaschii (strain ATCC 43067 / DSM 2661 / JAL-1 / JCM 10045 / NBRC 100440) GN=MJ0966 PE=4 SV=1_Q58376	4Fe-4S;Complete proteome;Iron;Iron-sulfur;Metal-binding;Reference proteome;S-adenosyl-L-methionine;	;	;	UniRef50_Q58376	UniRef90_Q58376	UniRef100_Q58376	Methanocaldococcus jannaschii	Methanocaldococcus	Methanocaldococcaceae	Methanococcales	Methanococci	Euryarchaeota	Unknown KINGDOM	Archaea	Methanocaldococcus jannaschii DSM 2661	HG5274363;	0	0.00016131	5.613e-05	9.359e-05	2.969e-05	0	0.00011312	2.917e-05	8.935e-05	0.00014677	2.791e-05	8.469e-05	6.401e-05	0.00023012	0	9.987e-05	9.631e-05	0	0	0.00034563	0.00027253	5.579e-05	0.00097869	0.00035843
Meta-Protein 8545	BLAST_ADDA_LACP7 ATP-dependent helicase/nuclease subunit A OS=Lachnoclostridium phytofermentans (strain ATCC 700394 / DSM 18823 / ISDg) GN=addA PE=3 SV=1_A9KTE6	ATP-binding;Complete proteome;DNA damage;DNA repair;DNA-binding;Exonuclease;Helicase;Hydrolase;Nuclease;Nucleotide-binding;Reference proteome;	3.1.-.-;3.6.4.12;	K16898;	UniRef50_A9KTE6	UniRef90_A9KTE6	UniRef100_A9KTE6	Clostridium phytofermentans	Clostridium	Clostridiaceae	Clostridiales	Clostridia	Firmicutes	Unknown KINGDOM	Bacteria	Clostridium phytofermentans ISDg	HG5165384;	0	2.304e-05	0	0	0.00136551	0.00042822	2.828e-05	0.00061264	5.957e-05	0	0	8.469e-05	0	8.63e-05	0	3.329e-05	0	0.0011388	0.00011162	0	0	8.368e-05	0	5.974e-05
Meta-Protein 271	BLAST_EFTU_CAMJ8 Elongation factor Tu OS=Campylobacter jejuni subsp. jejuni serotype O:6 (strain 81116 / NCTC 11828) GN=tuf PE=3 SV=1_A8FKQ5	3D-structure;Acetylation;Antibiotic resistance;Cell inner membrane;Cell membrane;Chloroplast;Complete proteome;Cyanelle;Cytoplasm;Direct protein sequencing;Elongation factor;GTP-binding;Membrane;Methylation;Mitochondrion;Nucleotide-binding;Phosphoprotein;Plasmid;Plastid;Protein biosynthesis;RNA-binding;Reference proteome;	;	;K02358;	UniRef50_Q5SHN6	UniRef90_B0SAF6	UniRef100_B0SAF6	Unknown SPECIES	Unknown GENUS	Unknown FAMILY	Unknown ORDER	Unknown CLASS	Unknown PHYLUM	Unknown KINGDOM	Unknown SUPERKINGDOM	Unknown SUBSPECIES	HG4684969;HG4624108;B0SSH9;HG4614968;	5.979e-05	0.00023045	0.00014032	0.00043678	8.906e-05	0	0	0	0.00011913	0	0.00011164	0.00033876	6.401e-05	0.00028765	6.172e-05	0.00026633	9.631e-05	9.761e-05	0.00013952	0	0	0.00013947	6.314e-05	5.974e-05
Meta-Protein 30369	Metagenome Unknown							Unknown SPECIES	Unknown GENUS	Unknown FAMILY	Unknown ORDER	Unknown CLASS	Unknown PHYLUM	Unknown KINGDOM	Unknown SUPERKINGDOM	Unknown SUBSPECIES	HG3596471;	0	4.609e-05	0	0	8.906e-05	7.137e-05	0.00022624	2.917e-05	5.957e-05	0	5.582e-05	0	0.00067213	2.877e-05	0	0.00019975	0	3.254e-05	0.00019533	0	0	8.368e-05	0.00047356	0
Meta-Protein 766	BLAST_TNSC_ECOLX Transposon Tn7 transposition protein TnsC OS=Escherichia coli GN=tnsC PE=1 SV=2_P05846	3D-structure;ATP-binding;Coiled coil;Complete proteome;Cytoplasm;DNA recombination;DNA-binding;Direct protein sequencing;Disease mutation;Disulfide bond;Ectodermal dysplasia;Epidermolysis bullosa;Immunity;Innate immunity;Intermediate filament;Isopeptide bond;Keratin;Methylation;Nucleotide-binding;Nucleus;Palmoplantar keratoderma;Phosphoprotein;Plasmid;Polymorphism;Reference proteome;Transposable element;Transposition;Ubl conjugation;	;	;K07604;	UniRef50_P05846	UniRef90_P05846	UniRef100_P05846	Unknown SPECIES	Unknown GENUS	Unknown FAMILY	Unknown ORDER	Unknown CLASS	Unknown PHYLUM	Unknown KINGDOM	Unknown SUPERKINGDOM	Unknown SUBSPECIES	HG5058941;HG4966842;	0.0010165	2.304e-05	0	0	2.969e-05	0	2.828e-05	0	5.957e-05	7.338e-05	0	0.00090337	0.00032006	0	3.086e-05	0	0.0008668	0	0.00013952	0.00043204	0.00027253	0	0.00012628	0
Meta-Protein 12024	BLAST_YHFE_BACSU Putative aminopeptidase YhfE OS=Bacillus subtilis (strain 168) GN=yhfE PE=3 SV=1_O07603	Aminopeptidase;Complete proteome;Hydrolase;Metal-binding;Metalloprotease;Protease;Reference proteome;	3.4.11.-;	;	UniRef50_O07603	UniRef90_O07603	UniRef100_O07603	Bacillus subtilis subsp. subtilis str. 168	Bacillus	Bacillaceae	Bacillales	Bacilli	Firmicutes	Unknown KINGDOM	Bacteria	Bacillus subtilis subsp. subtilis	HG4401914;	8.969e-05	4.609e-05	5.613e-05	6.24e-05	5.937e-05	7.137e-05	0.00011312	8.752e-05	0.00023827	0.00025684	8.373e-05	5.646e-05	0.00012802	8.63e-05	0.00015431	9.987e-05	0.00014447	9.761e-05	0.00013952	0.00025922	0.00027253	0.00016736	6.314e-05	0.00011948
Meta-Protein 88306	BLAST_OMP32_DELAC Outer membrane porin protein 32 OS=Delftia acidovorans GN=omp32 PE=1 SV=1_P24305	Cell outer membrane;Complete proteome;Direct protein sequencing;Ion transport;Membrane;Porin;Reference proteome;Signal;Transmembrane;Transmembrane beta strand;Transport;	;	;	UniRef50_Q04064	UniRef90_Q04064	UniRef100_Q04064	Bordetella pertussis	Bordetella	Alcaligenaceae	Burkholderiales	Betaproteobacteria	Proteobacteria	Unknown KINGDOM	Bacteria	Bordetella pertussis Tohama I	HG4450848;	0	0	0.00070158	0.00081116	0	0	0	0	0	0	0	0	0	0	0	0.00103203	0	0	0	0	0	0	0	0
Meta-Protein 480	BLAST_RL6_LACP7 50S ribosomal protein L6 OS=Lachnoclostridium phytofermentans (strain ATCC 700394 / DSM 18823 / ISDg) GN=rplF PE=3 SV=1_A9KJH9	Complete proteome;RNA-binding;Reference proteome;Ribonucleoprotein;Ribosomal protein;rRNA-binding;	;	K02933;	UniRef50_P46898	EMPTY	EMPTY	Unknown SPECIES	Unknown GENUS	Unknown FAMILY	Unknown ORDER	Clostridia	Firmicutes	Unknown KINGDOM	Bacteria	Unknown SUBSPECIES	HG2900941;HG2426813;	5.979e-05	0.00018436	0.00014032	0.00012479	2.969e-05	0	0.00011312	0	0.00020848	0.00029353	0.00025119	0.0002823	0.00019204	0.00023012	6.172e-05	6.658e-05	4.816e-05	0	0.00022323	0.00034563	0.00045422	0.00013947	0	5.974e-05
Meta-Protein 935	BLAST_RS11_LACP7 30S ribosomal protein S11 OS=Lachnoclostridium phytofermentans (strain ATCC 700394 / DSM 18823 / ISDg) GN=rpsK PE=3 SV=1_A9KJG8	Complete proteome;RNA-binding;Reference proteome;Ribonucleoprotein;Ribosomal protein;rRNA-binding;	;	K02948;	EMPTY	EMPTY	EMPTY	Unknown SPECIES	Unknown GENUS	Unknown FAMILY	Unknown ORDER	Unknown CLASS	Firmicutes	Unknown KINGDOM	Bacteria	Unknown SUBSPECIES	HG2010728;HG0498833;	0	0.00018436	0.00014032	0.00015599	0	0	5.656e-05	0	0.00026805	0.00018346	0.00019537	0.00011292	0	0.00020136	0	3.329e-05	0.00019262	0	0.00016742	0	0.00099927	5.579e-05	0	0
Meta-Protein 10040	BLAST_HIS8_BACFR Histidinol-phosphate aminotransferase OS=Bacteroides fragilis (strain YCH46) GN=hisC PE=3 SV=1_Q64RE8	Amino-acid biosynthesis;Aminotransferase;Complete proteome;Histidine biosynthesis;Pyridoxal phosphate;Transferase;	2.6.1.9;	K00817;	UniRef50_A6GY79	UniRef90_Q5LAZ9	UniRef100_Q64RE8	Bacteroides fragilis	Bacteroides	Bacteroidaceae	Bacteroidales	Bacteroidia	Bacteroidetes	Unknown KINGDOM	Bacteria	Bacteroides fragilis YCH46	HG2808525;	0	0.00013827	5.613e-05	9.359e-05	2.969e-05	0	0.00011312	2.917e-05	8.935e-05	0.00014677	2.791e-05	8.469e-05	6.401e-05	0.00023012	0	9.987e-05	9.631e-05	0	0	0.00034563	0.00027253	5.579e-05	0.00094712	0.00035843
Meta-Protein 16850	BLAST_CH60_EUBE2 60 kDa chaperonin OS=Eubacterium eligens (strain ATCC 27750 / VPI C15-48) GN=groL PE=3 SV=1_C4Z3R4	3D-structure;ATP-binding;Chaperone;Complete proteome;Cytoplasm;Direct protein sequencing;Isopeptide bond;Nucleotide-binding;Plasmid;Reference proteome;Secreted;Stress response;Ubl conjugation;	;	;K04077;	EMPTY	EMPTY	EMPTY	Unknown SPECIES	Unknown GENUS	Unknown FAMILY	Unknown ORDER	Unknown CLASS	Unknown PHYLUM	Unknown KINGDOM	Unknown SUPERKINGDOM	Unknown SUBSPECIES	HG5149398;	0	0.00013827	5.613e-05	3.12e-05	0.0002078	0	2.828e-05	0	0	0.00040361	0	0.00031053	0.00012802	0	0	3.329e-05	0	0	0.00016742	0	0	0.00050208	0	0.00032856
Meta-Protein 112818	Metagenome Unknown							Unknown SPECIES	Unknown GENUS	Unknown FAMILY	Unknown ORDER	Unknown CLASS	Unknown PHYLUM	Unknown KINGDOM	Unknown SUPERKINGDOM	Unknown SUBSPECIES	HG5538175;	0	0	0	0	0	0.00017842	0	0	0	0	5.582e-05	0	0	0	0	0	0	6.507e-05	0	0	0	0	9.471e-05	0
Meta-Protein 12720	BLAST_EXUR_BACSU Probable HTH-type transcriptional repressor ExuR OS=Bacillus subtilis (strain 168) GN=exuR PE=2 SV=1_Q9JMQ1	Activator;Complete proteome;DNA-binding;Direct protein sequencing;Reference proteome;Repressor;Transcription;Transcription regulation;	;	;	UniRef50_P37947	UniRef90_P37947	UniRef100_P37947	Bacillus subtilis subsp. subtilis str. 168	Bacillus	Bacillaceae	Bacillales	Bacilli	Firmicutes	Unknown KINGDOM	Bacteria	Bacillus subtilis subsp. subtilis	HG1391563;	8.969e-05	6.913e-05	5.613e-05	0.00012479	0.00014843	0.00010705	5.656e-05	0	0.00026805	0.00047699	8.373e-05	5.646e-05	6.401e-05	0.00011506	0.00015431	6.658e-05	0.00048156	3.254e-05	2.79e-05	0.00017282	0.00018169	8.368e-05	9.471e-05	8.961e-05
Meta-Protein 458	BLAST_KCRM_HUMAN Creatine kinase M-type OS=Homo sapiens GN=CKM PE=1 SV=2_P06732	3D-structure;ATP-binding;Alternative splicing;Complete proteome;Cytoplasm;Direct protein sequencing;Kinase;Membrane;Mitochondrion;Mitochondrion inner membrane;Nitration;Nucleotide-binding;Phosphoprotein;Polymorphism;Reference proteome;Transferase;Transit peptide;	2.7.3.2;	;K00933;	UniRef50_P12277	UniRef90_P24722	UniRef100_P24722	Unknown SPECIES	Unknown GENUS	Unknown FAMILY	Unknown ORDER	Unknown CLASS	Chordata	Metazoa	Eukaryota	Unknown SUBSPECIES	HG4525916;P24722;	0	0	5.613e-05	0	0	0	8.484e-05	0	0	0	0.00061401	0	0	0	0	0	0	0	8.371e-05	0	0	0	0	0
Meta-Protein 9034	BLAST_ANXA3_HUMAN Annexin A3 OS=Homo sapiens GN=ANXA3 PE=1 SV=3_P12429	3D-structure;Acetylation;Annexin;Calcium;Calcium/phospholipid-binding;Complete proteome;Direct protein sequencing;Phospholipase A2 inhibitor;Phosphoprotein;Polymorphism;Reference proteome;Repeat;	;	K17089;	EMPTY	EMPTY	EMPTY	Unknown SPECIES	Unknown GENUS	Unknown FAMILY	Unknown ORDER	Mammalia	Chordata	Metazoa	Eukaryota	Unknown SUBSPECIES	HG4133665;	0	6.913e-05	0	0	0.00029685	0.00024979	0	0.00128362	0	3.669e-05	0	0.00059284	0	0	0	9.987e-05	0	0.00016269	0	0	0	0.00039051	0	8.961e-05
Meta-Protein 15675	BLAST_GGH_HUMAN Gamma-glutamyl hydrolase OS=Homo sapiens GN=GGH PE=1 SV=2_Q92820	3D-structure;Complete proteome;Glycoprotein;Hydrolase;Lysosome;Polymorphism;Reference proteome;Secreted;Signal;	3.4.19.9;	K01307;	UniRef50_Q92820	UniRef90_Q92820	UniRef100_Q92820	Homo sapiens	Homo	Hominidae	Primates	Mammalia	Chordata	Metazoa	Eukaryota	Unknown SUBSPECIES	HG4094499;	0.00023918	2.304e-05	2.806e-05	0.00012479	0.00038591	0.00017842	0.0001414	8.752e-05	8.935e-05	0.00018346	5.582e-05	0.00014115	9.602e-05	2.877e-05	0.00027775	6.658e-05	0.00028893	6.507e-05	5.581e-05	0	0	0.00025104	0.00012628	0.00014935
Meta-Protein 13203	BLAST_XYNA_THESA Endo-1,4-beta-xylanase A OS=Thermoanaerobacterium saccharolyticum GN=xynA PE=1 SV=1_P36917	Carbohydrate metabolism;Direct protein sequencing;Glycosidase;Hydrolase;Polysaccharide degradation;Repeat;Signal;Xylan degradation;	3.2.1.8;	;	UniRef50_P36917	UniRef90_P36917	UniRef100_P36917	Thermoanaerobacterium saccharolyticum	Thermoanaerobacterium	Thermoanaerobacterales Family III. Incertae Sedis	Thermoanaerobacterales	Clostridia	Firmicutes	Unknown KINGDOM	Bacteria	Unknown SUBSPECIES	HG5389040;	0.00011959	6.913e-05	0.00019644	0.00012479	0.00011874	7.137e-05	0.0001414	0.00011669	5.957e-05	0.00014677	8.373e-05	8.469e-05	0.00016003	8.63e-05	0.00018517	6.658e-05	0.00033709	6.507e-05	0.00013952	0.00069126	0.00018169	5.579e-05	6.314e-05	2.987e-05
Meta-Protein 27183	BLAST_ENO_PORG3 Enolase OS=Porphyromonas gingivalis (strain ATCC 33277 / DSM 20709 / CIP 103683 / JCM 12257 / NCTC 11834 / 2561) GN=eno PE=3 SV=1_B2RLL7	3D-structure;Complete proteome;Cytoplasm;Direct protein sequencing;Glycolysis;Lyase;Magnesium;Metal-binding;Phosphoprotein;Reference proteome;Secreted;Sporulation;Virulence;	4.2.1.11;	;K01689;	EMPTY	EMPTY	EMPTY	Unknown SPECIES	Unknown GENUS	Unknown FAMILY	Unknown ORDER	Unknown CLASS	Unknown PHYLUM	Unknown KINGDOM	Bacteria	Unknown SUBSPECIES	HG4949571;	0	0.0002074	0	0	0.00041559	7.137e-05	0.0001414	0.00011669	0.00098284	7.338e-05	0.00050237	0	0	0.00011506	0	0.00016646	0	0.00013015	0.00041856	0	0.00045422	0.00011157	0.00028414	0.0003883
Meta-Protein 580	BLAST_RL2_BACFR 50S ribosomal protein L2 OS=Bacteroides fragilis (strain YCH46) GN=rplB PE=3 SV=1_Q64NL1	Complete proteome;RNA-binding;Reference proteome;Ribonucleoprotein;Ribosomal protein;rRNA-binding;	;	K02886;	UniRef50_P42919	UniRef90_Q3AUW0	UniRef100_Q3AMN3	Unknown SPECIES	Unknown GENUS	Unknown FAMILY	Unknown ORDER	Unknown CLASS	Unknown PHYLUM	Unknown KINGDOM	Bacteria	Unknown SUBSPECIES	HG3703473;Q3AMN3;	0	0.00013827	0	0	0	0	8.484e-05	8.752e-05	0.00026805	0.0004403	5.582e-05	0.00059284	0	2.877e-05	0	0	0	3.254e-05	0.00030695	0	0.00145349	0.00025104	0.00015785	8.961e-05
Meta-Protein 10243	Metagenome Unknown							Unknown SPECIES	Unknown GENUS	Unknown FAMILY	Unknown ORDER	Unknown CLASS	Unknown PHYLUM	Unknown KINGDOM	Unknown SUPERKINGDOM	Unknown SUBSPECIES	HG0145143;	0.00017938	4.609e-05	5.613e-05	0.00012479	0.00017811	7.137e-05	0.00011312	2.917e-05	0.00011913	0.00036692	5.582e-05	0.00011292	0.00012802	5.753e-05	9.258e-05	0.00023304	0	0.00013015	0	8.641e-05	9.084e-05	0.00013947	0.00037885	2.987e-05
Meta-Protein 17306	BLAST_PHOR_ECOLI Phosphate regulon sensor protein PhoR OS=Escherichia coli (strain K12) GN=phoR PE=1 SV=1_P08400	ATP-binding;Cell inner membrane;Cell membrane;Complete proteome;Kinase;Membrane;Nucleotide-binding;Phosphate transport;Phosphoprotein;Reference proteome;Transferase;Transmembrane;Transmembrane helix;Transport;Two-component regulatory system;	2.7.13.3;	;K07636;	UniRef50_P08400	EMPTY	EMPTY	Unknown SPECIES	Unknown GENUS	Enterobacteriaceae	Enterobacteriales	Gammaproteobacteria	Proteobacteria	Unknown KINGDOM	Bacteria	Unknown SUBSPECIES	HG4617388;	8.969e-05	0.00011522	2.806e-05	3.12e-05	0.00011874	0.00035685	0.00016968	0.00014587	0.00023827	0.00018346	5.582e-05	5.646e-05	6.401e-05	0.00020136	0.00021603	0.00013316	0.0004334	6.507e-05	5.581e-05	0	0	0.00022315	0	0.00014935
Meta-Protein 14935	BLAST_PRG3_HUMAN Proteoglycan 3 OS=Homo sapiens GN=PRG3 PE=1 SV=2_Q9Y2Y8	Complete proteome;Disulfide bond;Lectin;Polymorphism;Reference proteome;Signal;	;	;	UniRef50_Q9Y2Y8	UniRef90_Q9Y2Y8	UniRef100_Q9Y2Y8	Homo sapiens	Homo	Hominidae	Primates	Mammalia	Chordata	Metazoa	Eukaryota	Unknown SUBSPECIES	HG3082686;	0	4.609e-05	0.00011225	0.00012479	0.00029685	0.00035685	2.828e-05	0.00037925	0.00011913	3.669e-05	5.582e-05	2.823e-05	3.201e-05	8.63e-05	3.086e-05	0.00013316	0.00038525	0	0	0.00051845	0.00018169	2.789e-05	6.314e-05	2.987e-05
Meta-Protein 1358	BLAST_COOS1_METAC Carbon monoxide dehydrogenase 1 OS=Methanosarcina acetivorans (strain ATCC 35395 / DSM 2834 / JCM 12185 / C2A) GN=cooS1 PE=3 SV=1_Q8TKW2	4Fe-4S;Complete proteome;Iron;Iron-sulfur;Metal-binding;Nickel;Oxidoreductase;Reference proteome;	1.2.7.4;	K00198;	UniRef50_Q8TKW2	UniRef90_Q8TKW2	EMPTY	Unknown SPECIES	Methanosarcina	Methanosarcinaceae	Methanosarcinales	Methanomicrobia	Euryarchaeota	Unknown KINGDOM	Archaea	Unknown SUBSPECIES	HG5298924;HG5297993;	0	2.304e-05	2.806e-05	0.00021839	2.969e-05	0	0.00016968	0	0	0	0.00022328	0	0	5.753e-05	0	0.00026633	0	0	2.79e-05	0	0	2.789e-05	0	0
Meta-Protein 55183	11SB_CUCMA 11S globulin subunit beta OS=Cucurbita maxima PE=1 SV=1	3D-structure;Direct protein sequencing;Disulfide bond;Magnesium;Metal-binding;Pyrrolidone carboxylic acid;Seed storage protein;Signal;Storage protein;	;	;	UniRef50_P13744	UniRef90_P13744	UniRef100_P13744	Cucurbita maxima	Cucurbita	Cucurbitaceae	Cucurbitales	Unknown CLASS	Streptophyta	Viridiplantae	Eukaryota	Unknown SUBSPECIES	P13744;	0	0	0	0	0.00189984	0	0	0	0.00211461	0	0	0	0	0	0	0	0	0	0	0	0	0	0	0
Meta-Protein 9144	BLAST_INLJ_LISMO Internalin-J OS=Listeria monocytogenes serovar 1/2a (strain ATCC BAA-679 / EGD-e) GN=inlJ PE=1 SV=1_Q8Y3L4	3D-structure;Cell wall;Complete proteome;Leucine-rich repeat;Peptidoglycan-anchor;Reference proteome;Repeat;Secreted;Signal;Virulence;	;	;	UniRef50_Q8Y3L4	UniRef90_Q8Y3L4	UniRef100_Q8Y3L4	Listeria monocytogenes	Listeria	Listeriaceae	Bacillales	Bacilli	Firmicutes	Unknown KINGDOM	Bacteria	Listeria monocytogenes EGD-e	HG4536057;	0.00011959	6.913e-05	0	9.359e-05	0.00023748	0.00039253	8.484e-05	0.00020421	0.00014892	0.00055038	0	0.00011292	3.201e-05	5.753e-05	0.00012345	0.00013316	0.00019262	0.00029284	2.79e-05	0	0.00027253	0.00030683	3.157e-05	0.00029869
Meta-Protein 11244	OVALY_CHICK Ovalbumin-related protein Y OS=Gallus gallus GN=SERPINB14B PE=1 SV=1	Complete proteome;Direct protein sequencing;Disulfide bond;Glycoprotein;Proteoglycan;Reference proteome;Secreted;	;	;	UniRef50_P01012	UniRef90_P01014	UniRef100_P01014	Gallus gallus	Gallus	Phasianidae	Galliformes	Aves	Chordata	Metazoa	Eukaryota	Unknown SUBSPECIES	P01014;	0.00044846	0.00023045	0.00016838	0	0	7.137e-05	0	0	0	0.0004403	0	0.00203258	6.401e-05	2.877e-05	3.086e-05	0	0	3.254e-05	0.00033485	0	0	0	0	0
Meta-Protein 12020	BLAST_CBL_BACSU Cystathionine beta-lyase PatB OS=Bacillus subtilis (strain 168) GN=patB PE=1 SV=1_Q08432	Amino-acid biosynthesis;Complete proteome;Lyase;Methionine biosynthesis;Pyridoxal phosphate;Reference proteome;	4.4.1.8;	K14155;	UniRef50_Q08432	UniRef90_Q08432	UniRef100_Q08432	Bacillus subtilis subsp. subtilis str. 168	Bacillus	Bacillaceae	Bacillales	Bacilli	Firmicutes	Unknown KINGDOM	Bacteria	Bacillus subtilis subsp. subtilis	HG4593986;	0.00017938	4.609e-05	0.00011225	6.24e-05	8.906e-05	0.00021411	0.00011312	8.752e-05	0.00023827	0	0.00011164	0.00011292	0.00016003	0.00011506	0.00015431	6.658e-05	9.631e-05	0.00013015	0.00013952	8.641e-05	0	0.00011157	6.314e-05	8.961e-05
Meta-Protein 15700	BLAST_ENO_STRTD Enolase OS=Streptococcus thermophilus (strain ATCC BAA-491 / LMD-9) GN=eno PE=3 SV=1_Q03LI0	3D-structure;Complete proteome;Cytoplasm;Direct protein sequencing;Glycolysis;Lyase;Magnesium;Metal-binding;Phosphoprotein;Reference proteome;Secreted;Sporulation;Virulence;	4.2.1.11;	;K01689;	EMPTY	EMPTY	EMPTY	Unknown SPECIES	Unknown GENUS	Unknown FAMILY	Unknown ORDER	Unknown CLASS	Unknown PHYLUM	Unknown KINGDOM	Bacteria	Unknown SUBSPECIES	HG4801909;	0	0	2.806e-05	0.00015599	0.00017811	0	0	0	8.935e-05	0	8.373e-05	0.00016938	0.00025605	0.00020136	0.00015431	9.987e-05	4.816e-05	0	0.00022323	0	0	0	0	0.00014935
Meta-Protein 16064	BLAST_G3P_CLOPA Glyceraldehyde-3-phosphate dehydrogenase OS=Clostridium pasteurianum GN=gap PE=1 SV=1_Q59309	Cytoplasm;Direct protein sequencing;Glycolysis;NAD;Nucleotide-binding;Oxidoreductase;	1.2.1.12;	;	UniRef50_P0C0G6	UniRef90_O52631	UniRef100_Q59309	Clostridium pasteurianum	Clostridium	Clostridiaceae	Clostridiales	Clostridia	Firmicutes	Unknown KINGDOM	Bacteria	Unknown SUBSPECIES	HG4351493;	8.969e-05	0.00027654	0.00036482	0.00062397	0	0	0.00011312	0	8.935e-05	3.669e-05	0	8.469e-05	9.602e-05	0.00011506	6.172e-05	6.658e-05	0.00014447	0	0.00011162	0	9.084e-05	0.00016736	0	0.00011948
Meta-Protein 3195	BLAST_RL4_BACV8 50S ribosomal protein L4 OS=Bacteroides vulgatus (strain ATCC 8482 / DSM 1447 / JCM 5826 / NBRC 14291 / NCTC 11154) GN=rplD PE=3 SV=1_A6KYJ4	Complete proteome;RNA-binding;Reference proteome;Ribonucleoprotein;Ribosomal protein;rRNA-binding;	;	K02926;	UniRef50_Q8A477	UniRef90_A6KYJ4	UniRef100_A6KYJ4	Bacteroides vulgatus	Bacteroides	Bacteroidaceae	Bacteroidales	Bacteroidia	Bacteroidetes	Unknown KINGDOM	Bacteria	Bacteroides vulgatus ATCC 8482	HG2855212;HG2192692;HG2851319;	0	0	0	0	0	0	0	0	0.00145938	0	0.00072565	0.00107275	0	0	0	0	0	0	0	0	0	0.00011157	0.0005367	0.00011948
Meta-Protein 47282	BLAST_OMP40_PORGI Outer membrane protein 40 OS=Porphyromonas gingivalis (strain ATCC BAA-308 / W83) GN=PG_0694 PE=1 SV=1_Q9S3R8	Cell outer membrane;Complete proteome;Direct protein sequencing;Disulfide bond;Membrane;Pyrrolidone carboxylic acid;Reference proteome;Signal;Transmembrane;Transmembrane beta strand;	;	;	UniRef50_Q9S3R8	UniRef90_Q9S3R8	UniRef100_Q9S3R8	Porphyromonas gingivalis	Porphyromonas	Porphyromonadaceae	Bacteroidales	Bacteroidia	Bacteroidetes	Unknown KINGDOM	Bacteria	Porphyromonas gingivalis W83	HG4578378;	0	0	0	0	0	0	0	0	0.00074458	3.669e-05	0.00078147	0.00047991	0	0	0	0	0	0	0	0	0.00045422	0.00016736	0.00069455	0.00020909
Meta-Protein 93	EFTU_KINRD Elongation factor Tu OS=Kineococcus radiotolerans (strain ATCC BAA-149 / DSM 14245 / SRS30216) GN=tuf PE=3 SV=1	3D-structure;Acetylation;Antibiotic resistance;Cell inner membrane;Cell membrane;Complete proteome;Cytoplasm;Direct protein sequencing;Elongation factor;GTP-binding;Membrane;Methylation;Mitochondrion;Nucleotide-binding;Phosphoprotein;Protein biosynthesis;RNA-binding;Reference proteome;	;	;K02358;	UniRef50_P33166	UniRef90_A6W5T5	UniRef100_A6W5T5	Unknown SPECIES	Unknown GENUS	Unknown FAMILY	Unknown ORDER	Unknown CLASS	Unknown PHYLUM	Unknown KINGDOM	Unknown SUPERKINGDOM	Unknown SUBSPECIES	A6W5T5;HG4709381;	0	9.218e-05	0	0.00040558	0	0	2.828e-05	0	8.935e-05	0	0.00022328	0	6.401e-05	0.00014383	0.00018517	6.658e-05	0.00028893	6.507e-05	5.581e-05	0	9.084e-05	0	6.314e-05	0
Meta-Protein 15748	BLAST_MAGE1_MACFA Melanoma-associated antigen E1 OS=Macaca fascicularis GN=MAGEE1 PE=2 SV=1_Q9BE18	Cell membrane;Cytoplasm;Membrane;Nucleus;Repeat;Tumor antigen;Ubl conjugation pathway;	;	;	UniRef50_Q9HCI5	UniRef90_Q9HCI5	UniRef100_Q9BE18	Macaca fascicularis	Macaca	Cercopithecidae	Primates	Mammalia	Chordata	Metazoa	Eukaryota	Unknown SUBSPECIES	HG5578948;	0.00017938	6.913e-05	5.613e-05	9.359e-05	0.00014843	0.00017842	0.0001414	8.752e-05	5.957e-05	7.338e-05	8.373e-05	8.469e-05	0.00019204	5.753e-05	0.00027775	0.00013316	0.00014447	0.00013015	5.581e-05	0	0	0.00013947	0.00025257	0.00023896
Meta-Protein 14188	BLAST_MGA_HUMAN Maltase-glucoamylase, intestinal OS=Homo sapiens GN=MGAM PE=1 SV=5_O43451	3D-structure;Cell membrane;Complete proteome;Direct protein sequencing;Disease mutation;Disulfide bond;Glycogen storage disease;Glycoprotein;Glycosidase;Hydrolase;Lysosome;Membrane;Multifunctional enzyme;Phosphoprotein;Polymorphism;Reference proteome;Repeat;Signal;Signal-anchor;Sulfation;Transmembrane;Transmembrane helix;	3.2.1.10;3.2.1.20;3.2.1.3;3.2.1.48;	;K01203;K12047;K12316;	EMPTY	EMPTY	EMPTY	Unknown SPECIES	Unknown GENUS	Unknown FAMILY	Unknown ORDER	Mammalia	Chordata	Metazoa	Eukaryota	Unknown SUBSPECIES	HG5600016;	0.00020928	6.913e-05	0.00011225	0.00015599	2.969e-05	7.137e-05	0.00011312	0	2.978e-05	7.338e-05	0	8.469e-05	0.00016003	0.00017259	0.00027775	0.00013316	0.00019262	3.254e-05	0.00025114	0.00034563	0	8.368e-05	0	0.00014935
Meta-Protein 9791	Metagenome Unknown							Unknown SPECIES	Unknown GENUS	Unknown FAMILY	Unknown ORDER	Unknown CLASS	Unknown PHYLUM	Unknown KINGDOM	Unknown SUPERKINGDOM	Unknown SUBSPECIES	HG5047324;	5.979e-05	9.218e-05	2.806e-05	0.00024959	0.00026717	0.00010705	5.656e-05	8.752e-05	5.957e-05	0.00011008	5.582e-05	5.646e-05	6.401e-05	2.877e-05	9.258e-05	0.00029962	0	0.0002603	2.79e-05	0	0	0.00030683	0.00025257	8.961e-05
Meta-Protein 2887	BLAST_OPRM_PSEAE Outer membrane protein OprM OS=Pseudomonas aeruginosa (strain ATCC 15692 / DSM 22644 / CIP 104116 / JCM 14847 / LMG 12228 / 1C / PRS 101 / PAO1) GN=oprM PE=1 SV=2_Q51487	3D-structure;ATP-binding;Acetylation;Alternative initiation;Alternative splicing;Antibiotic resistance;Cell membrane;Cell outer membrane;Chaperone;Chloroplast;Coiled coil;Competence;Complete proteome;Cytoplasm;Direct protein sequencing;Hydrolase;Isopeptide bond;Lipoprotein;Membrane;Metal-binding;Mitochondrion;Nucleotide-binding;Nucleus;Palmitate;Phosphoprotein;Plastid;Protein transport;Reference proteome;Repeat;Repressor;Signal;Stress response;Transcription;Transcription regulation;Transit peptide;Transmembrane;Transmembrane beta strand;Transport;Ubl conjugation;Virulence;Zinc;Zinc-finger;	;3.6.1.3;	;K03694;K03695;K03696;K03697;K18139;	UniRef50_Q51487	UniRef90_Q51487	UniRef100_Q51487	Unknown SPECIES	Unknown GENUS	Unknown FAMILY	Unknown ORDER	Unknown CLASS	Unknown PHYLUM	Unknown KINGDOM	Unknown SUPERKINGDOM	Unknown SUBSPECIES	HG4933566;HG5483819;HG4932142;HG4947780;	0	2.304e-05	0	0	0	0	0	0	0.0003574	0	0.00072565	0.0006493	0	0	0	0	0	0	0	0	0	0.00025104	0.00110497	0.00011948
Meta-Protein 9897	MUC5B_CHICK Mucin-5B OS=Gallus gallus GN=MUC5B PE=1 SV=1	Complete proteome;Disulfide bond;Glycoprotein;Reference proteome;Repeat;Secreted;Signal;	;	;	UniRef50_Q98UI9	UniRef90_Q98UI9	UniRef100_Q98UI9	Gallus gallus	Gallus	Phasianidae	Galliformes	Aves	Chordata	Metazoa	Eukaryota	Unknown SUBSPECIES	Q98UI9;	0.00071753	0.00025349	0.0002245	0	0	0	0	0	0	0.00036692	0.00022328	0.0006493	0	0	0.0004012	0	0	9.761e-05	0.00050227	0	9.084e-05	0	0	0
Meta-Protein 14959	BLAST_YLIF_ECOLI Putative lipoprotein YliF OS=Escherichia coli (strain K12) GN=yliF PE=3 SV=1_P75801	Cell membrane;Cellulose biosynthesis;Complete proteome;Membrane;Transmembrane;Transmembrane helix;	;	K21085;	UniRef50_P76330	UniRef90_Q8ZNT5	UniRef100_Q57N14	Salmonella enterica subsp. enterica serovar Choleraesuis str. SC-B67	Salmonella	Enterobacteriaceae	Enterobacteriales	Gammaproteobacteria	Proteobacteria	Unknown KINGDOM	Bacteria	Salmonella enterica subsp. enterica	HG2569469;	0.00017938	6.913e-05	0.00016838	6.24e-05	5.937e-05	7.137e-05	5.656e-05	2.917e-05	5.957e-05	0.00029353	5.582e-05	0	0.00025605	8.63e-05	0.00043206	9.987e-05	9.631e-05	0	0.00016742	0	9.084e-05	5.579e-05	6.314e-05	8.961e-05
Meta-Protein 565	BLAST_HUTH_CLOTE Histidine ammonia-lyase OS=Clostridium tetani (strain Massachusetts / E88) GN=hutH PE=3 SV=1_Q891Q1	3D-structure;Complete proteome;Cytoplasm;Direct protein sequencing;Histidine metabolism;Lyase;Reference proteome;	4.3.1.3;	K01745;	EMPTY	EMPTY	EMPTY	Unknown SPECIES	Unknown GENUS	Unknown FAMILY	Unknown ORDER	Unknown CLASS	Unknown PHYLUM	Unknown KINGDOM	Bacteria	Unknown SUBSPECIES	HG5104304;HG5101389;HG5036578;HG5097856;HG0932406;	0	0	0	0	0	0	0.00124431	0	0	0	0.00161876	0	0	0	0	0	0	0	0.00030695	0	0	0	0.00110497	0
Meta-Protein 12399	Metagenome Unknown							Unknown SPECIES	Unknown GENUS	Unknown FAMILY	Unknown ORDER	Unknown CLASS	Unknown PHYLUM	Unknown KINGDOM	Unknown SUPERKINGDOM	Unknown SUBSPECIES	HG3314328;	0.00014949	4.609e-05	5.613e-05	0.00012479	0.00014843	7.137e-05	5.656e-05	8.752e-05	0.00014892	0	0.00011164	0.00014115	9.602e-05	0.00014383	3.086e-05	0.00023304	4.816e-05	0.0002603	0	0	0	0.00030683	0.00028414	0.00017922
Meta-Protein 3696	Metagenome Unknown							Unknown SPECIES	Unknown GENUS	Unknown FAMILY	Unknown ORDER	Unknown CLASS	Unknown PHYLUM	Unknown KINGDOM	Unknown SUPERKINGDOM	Unknown SUBSPECIES	HG5199518;HG5198162;HG5154745;	0	0	0	0	0	0	0	0	0.00196569	0	0	0	0	0	0	0	0	0	0	0	0.00426962	0	0	0
Meta-Protein 15501	BLAST_G3P_HUMAN Glyceraldehyde-3-phosphate dehydrogenase OS=Homo sapiens GN=GAPDH PE=1 SV=3_P04406	3D-structure;ADP-ribosylation;Acetylation;Alternative splicing;Apoptosis;Complete proteome;Cytoplasm;Cytoskeleton;Direct protein sequencing;Glycolysis;Isopeptide bond;Membrane;Methylation;NAD;Nucleus;Oxidation;Oxidoreductase;Phosphoprotein;Polymorphism;Reference proteome;S-nitrosylation;Transferase;Translation regulation;Ubl conjugation;	1.2.1.12;2.6.99.-;	;K00134;	EMPTY	EMPTY	EMPTY	Unknown SPECIES	Unknown GENUS	Unknown FAMILY	Unknown ORDER	Unknown CLASS	Chordata	Metazoa	Eukaryota	Unknown SUBSPECIES	HG4222150;	8.969e-05	6.913e-05	8.419e-05	3.12e-05	2.969e-05	0	0	5.835e-05	5.957e-05	0.00018346	0.00030701	0.00053637	0	8.63e-05	0.00015431	6.658e-05	4.816e-05	0.00013015	5.581e-05	0	0	0.00013947	3.157e-05	0.00020909
Meta-Protein 26632	BLAST_SUSD_BACTN Starch-binding protein SusD OS=Bacteroides thetaiotaomicron (strain ATCC 29148 / DSM 2079 / NCTC 10582 / E50 / VPI-5482) GN=susD PE=1 SV=1_Q8A1G2	3D-structure;Calcium;Carbohydrate metabolism;Cell outer membrane;Complete proteome;Lipoprotein;Membrane;Metal-binding;Palmitate;Reference proteome;Signal;	;	K21572;	UniRef50_Q8A1G2	UniRef90_Q8A1G2	UniRef100_Q8A1G2	Bacteroides thetaiotaomicron	Bacteroides	Bacteroidaceae	Bacteroidales	Bacteroidia	Bacteroidetes	Unknown KINGDOM	Bacteria	Bacteroides thetaiotaomicron VPI-5482	HG5163725;	0	0	0	0	0	0	0	0	0	0	0	0	0	0	0	0	0	0	0	0	0	0	0	0
Meta-Protein 14020	BLAST_G3P_CLOAB Glyceraldehyde-3-phosphate dehydrogenase OS=Clostridium acetobutylicum (strain ATCC 824 / DSM 792 / JCM 1419 / LMG 5710 / VKM B-1787) GN=gap PE=1 SV=1_O52631	Cytoplasm;Direct protein sequencing;Glycolysis;NAD;Nucleotide-binding;Oxidoreductase;	1.2.1.12;	;	UniRef50_P0C0G6	UniRef90_O52631	UniRef100_Q59309	Clostridium pasteurianum	Clostridium	Clostridiaceae	Clostridiales	Clostridia	Firmicutes	Unknown KINGDOM	Bacteria	Unknown SUBSPECIES	HG4253773;	0	0.00016131	0.00044901	0.00021839	0	0	5.656e-05	0	0.00032761	0.0004403	8.373e-05	2.823e-05	6.401e-05	0.00017259	6.172e-05	0	0.00024078	0	0.00013952	8.641e-05	0.00018169	8.368e-05	0	0.00011948
Meta-Protein 8698	BLAST_S10AC_HUMAN Protein S100-A12 OS=Homo sapiens GN=S100A12 PE=1 SV=2_P80511	3D-structure;Antibiotic;Antimicrobial;Calcium;Cell membrane;Complete proteome;Copper;Cytoplasm;Cytoskeleton;Direct protein sequencing;Fungicide;Immunity;Inflammatory response;Innate immunity;Membrane;Metal-binding;Reference proteome;Repeat;Secreted;Zinc;	;	;	UniRef50_P80511	UniRef90_P80511	UniRef100_P80511	Homo sapiens	Homo	Hominidae	Primates	Mammalia	Chordata	Metazoa	Eukaryota	Unknown SUBSPECIES	HG0963472;	0	2.304e-05	0	0.00015599	0.00035622	0.00028548	0	0.00029173	0	0	0	0.00025407	0	8.63e-05	0	0.0003662	0	0.0005206	0	0	0	5.579e-05	0.00028414	5.974e-05
Meta-Protein 10246	BLAST_MOCS1_DROME Molybdenum cofactor biosynthesis protein 1 OS=Drosophila melanogaster GN=Mocs1 PE=2 SV=1_Q8IQF1	4Fe-4S;Complete proteome;Iron;Iron-sulfur;Metal-binding;Reference proteome;S-adenosyl-L-methionine;Transferase;	2.-.-.-;	;	UniRef50_P9WJ78	UniRef90_P9WJ78	UniRef100_P9WJ78	Mycobacterium tuberculosis	Mycobacterium	Mycobacteriaceae	Actinomycetales	Actinobacteria	Actinobacteria	Unknown KINGDOM	Bacteria	Unknown SUBSPECIES	HG4374885;	0.00020928	0.00011522	2.806e-05	0.00024959	0.00014843	0.00021411	0.0001414	5.835e-05	0.0001787	0.00022015	0.00013955	0.00014115	9.602e-05	8.63e-05	0.00012345	0.00023304	0	0.00013015	5.581e-05	8.641e-05	9.084e-05	8.368e-05	0.00028414	0.00014935
Meta-Protein 24617	BLAST_DGAL_SALTY D-galactose-binding periplasmic protein OS=Salmonella typhimurium (strain LT2 / SGSC1412 / ATCC 700720) GN=mglB PE=1 SV=2_P23905	Calcium;Complete proteome;Direct protein sequencing;Metal-binding;Periplasm;Reference proteome;Signal;Sugar transport;Transport;	;	K10540;	UniRef50_P23905	UniRef90_P44883	UniRef100_P44883	Haemophilus influenzae	Haemophilus	Pasteurellaceae	Pasteurellales	Gammaproteobacteria	Proteobacteria	Unknown KINGDOM	Bacteria	Haemophilus influenzae Rd KW20	HG4496231;	0	0	0	0	0	0	0	0	0.00029783	0.00022015	0	0.00011292	0	0	0.0005555	0	0	0	0.00044647	0	0	8.368e-05	0	5.974e-05
Meta-Protein 838	BLAST_G3P_LACDE Glyceraldehyde-3-phosphate dehydrogenase OS=Lactobacillus delbrueckii subsp. bulgaricus GN=gap PE=3 SV=1_O32755	Cytoplasm;Direct protein sequencing;Glycolysis;NAD;Nucleotide-binding;Oxidoreductase;	1.2.1.12;	;	UniRef50_P0C0G6	UniRef90_O52631	UniRef100_Q59309	Clostridium pasteurianum	Clostridium	Clostridiaceae	Clostridiales	Clostridia	Firmicutes	Unknown KINGDOM	Bacteria	Unknown SUBSPECIES	HG4338500;HG3130148;	2.99e-05	6.913e-05	0.00014032	0.00015599	2.969e-05	0.00010705	5.656e-05	0	0.0001787	0.00022015	0.00013955	0.00014115	6.401e-05	0.00011506	6.172e-05	9.987e-05	0.00019262	6.507e-05	0.00013952	0.00034563	0.0006359	0	6.314e-05	0.00017922
Meta-Protein 11566	BLAST_SUSC_BACTN TonB-dependent receptor SusC OS=Bacteroides thetaiotaomicron (strain ATCC 29148 / DSM 2079 / NCTC 10582 / E50 / VPI-5482) GN=susC PE=1 SV=1_Q8A1G1	Carbohydrate metabolism;Cell outer membrane;Complete proteome;Membrane;Receptor;Reference proteome;Signal;TonB box;Transmembrane;Transmembrane beta strand;Transport;	;	K21573;	UniRef50_Q8A1G1	UniRef90_Q8A1G1	UniRef100_Q8A1G1	Bacteroides thetaiotaomicron	Bacteroides	Bacteroidaceae	Bacteroidales	Bacteroidia	Bacteroidetes	Unknown KINGDOM	Bacteria	Bacteroides thetaiotaomicron VPI-5482	HG5506648;	0.00017938	0.00011522	5.613e-05	0.00021839	0.00017811	0.00017842	0.00011312	0.00011669	8.935e-05	0.00011008	8.373e-05	0.00011292	9.602e-05	0.00011506	0.00021603	0.00013316	4.816e-05	9.761e-05	2.79e-05	8.641e-05	9.084e-05	0.00013947	0.00018942	0.00011948
Meta-Protein 1050	Metagenome Unknown							Unknown SPECIES	Unknown GENUS	Unknown FAMILY	Unknown ORDER	Unknown CLASS	Unknown PHYLUM	Unknown KINGDOM	Unknown SUPERKINGDOM	Unknown SUBSPECIES	HG3503911;HG3148751;HG3143143;	0	6.913e-05	0.0002245	0.00031198	2.969e-05	0	5.656e-05	0	0.0001787	0.00011008	0.00030701	5.646e-05	0.00012802	0.00011506	0.00012345	0.00019975	0	0	0.00041856	0	0	0.00030683	9.471e-05	2.987e-05
Meta-Protein 15475	BLAST_HV309_HUMAN Immunoglobulin heavy variable 3-9 OS=Homo sapiens GN=IGHV3-9 PE=1 SV=2_P01782	Adaptive immunity;Cell membrane;Complete proteome;Direct protein sequencing;Disulfide bond;Immunity;Immunoglobulin V region;Immunoglobulin domain;Membrane;Polymorphism;Reference proteome;Secreted;Signal;	;	;	UniRef50_P01782	UniRef90_P01782	UniRef100_P01782	Homo sapiens	Homo	Hominidae	Primates	Mammalia	Chordata	Metazoa	Eukaryota	Unknown SUBSPECIES	HG1836478;	0.00020928	0.00016131	0.00014032	0.00012479	5.937e-05	0.00017842	5.656e-05	8.752e-05	5.957e-05	0.00011008	0.00011164	5.646e-05	0.00012802	8.63e-05	0.00024689	0.00013316	9.631e-05	6.507e-05	2.79e-05	0.00017282	0.00027253	5.579e-05	9.471e-05	0.00014935
Meta-Protein 11339	BLAST_SPB8_HUMAN Serpin B8 OS=Homo sapiens GN=SERPINB8 PE=1 SV=2_P50452	Alternative splicing;Complete proteome;Cytoplasm;Polymorphism;Protease inhibitor;Reference proteome;Serine protease inhibitor;	;	K13965;	EMPTY	EMPTY	EMPTY	Unknown SPECIES	Unknown GENUS	Unknown FAMILY	Unknown ORDER	Mammalia	Chordata	Metazoa	Eukaryota	Unknown SUBSPECIES	HG4488453;	5.979e-05	4.609e-05	0	0.00012479	0.00050465	0.00032116	8.484e-05	0	0.00014892	0.00036692	0	0	0	0.00011506	0	0.00013316	0.00014447	0.0002603	0	0	9.084e-05	0.00027893	6.314e-05	0.00029869
Meta-Protein 17319	Metagenome Unknown							Unknown SPECIES	Unknown GENUS	Unknown FAMILY	Unknown ORDER	Unknown CLASS	Unknown PHYLUM	Unknown KINGDOM	Unknown SUPERKINGDOM	Unknown SUBSPECIES	HG0168910;	0.00014949	0.00011522	2.806e-05	0.00024959	0.00023748	0.00014274	0.00011312	0.00011669	0	0.00014677	8.373e-05	0.00016938	6.401e-05	5.753e-05	0.00012345	0.00026633	0	0.0002603	2.79e-05	0	9.084e-05	0.00025104	0.00028414	0.00017922
Meta-Protein 18143	CTR2_CANLF Chymotrypsinogen 2 OS=Canis lupus familiaris GN=CTRB1 PE=2 SV=1	Complete proteome;Digestion;Disulfide bond;Hydrolase;Phosphoprotein;Protease;Reference proteome;Secreted;Serine protease;Signal;Zymogen;	3.4.21.1;	K01310;	UniRef50_P07338	UniRef90_P04813	UniRef100_P04813	Canis lupus	Canis	Canidae	Carnivora	Mammalia	Chordata	Metazoa	Eukaryota	Canis lupus familiaris	P04813;	0.00071753	0.00011522	8.419e-05	0	0	0	5.656e-05	0	0	0	0	0	6.401e-05	0.00037395	9.258e-05	0	0	0	0	0	0	0	0	0
Meta-Protein 18004	BLAST_EFTU_LACP7 Elongation factor Tu OS=Lachnoclostridium phytofermentans (strain ATCC 700394 / DSM 18823 / ISDg) GN=tuf PE=3 SV=1_A9KRZ4	3D-structure;Acetylation;Antibiotic resistance;Cell inner membrane;Cell membrane;Complete proteome;Cytoplasm;Direct protein sequencing;Elongation factor;GTP-binding;Membrane;Methylation;Mitochondrion;Nucleotide-binding;Phosphoprotein;Protein biosynthesis;RNA-binding;Reference proteome;	;	;K02358;	EMPTY	EMPTY	EMPTY	Unknown SPECIES	Unknown GENUS	Unknown FAMILY	Unknown ORDER	Unknown CLASS	Unknown PHYLUM	Unknown KINGDOM	Unknown SUPERKINGDOM	Unknown SUBSPECIES	HG4613668;	0	0.00027654	0.00072964	0.00028078	5.937e-05	0	0	0	0	0	0.00016746	0.00022584	0	0	9.258e-05	6.658e-05	0	0	0	0	0	0	0	0
Meta-Protein 22109	BLAST_ASM3B_HUMAN Acid sphingomyelinase-like phosphodiesterase 3b OS=Homo sapiens GN=SMPDL3B PE=1 SV=2_Q92485	3D-structure;Alternative splicing;Cell membrane;Complete proteome;Disulfide bond;GPI-anchor;Glycoprotein;Glycosidase;Hydrolase;Immunity;Inflammatory response;Innate immunity;Lipid degradation;Lipid metabolism;Lipoprotein;Membrane;Metal-binding;Polymorphism;Reference proteome;Secreted;Signal;Zinc;	3.1.4.-;	K01128;	UniRef50_P58242	EMPTY	EMPTY	Unknown SPECIES	Unknown GENUS	Unknown FAMILY	Unknown ORDER	Mammalia	Chordata	Metazoa	Eukaryota	Unknown SUBSPECIES	HG4897198;	2.99e-05	9.218e-05	0.00019644	0.00012479	0	0	0.0001414	0	0.00011913	0.00011008	8.373e-05	0.00011292	0.00016003	8.63e-05	0.00012345	9.987e-05	4.816e-05	0	0.00033485	0.00017282	0	2.789e-05	0.00015785	5.974e-05
Meta-Protein 17076	Metagenome Unknown							Unknown SPECIES	Unknown GENUS	Unknown FAMILY	Unknown ORDER	Unknown CLASS	Unknown PHYLUM	Unknown KINGDOM	Unknown SUPERKINGDOM	Unknown SUBSPECIES	HG2453865;	0.00011959	0.00011522	0	0.00018719	0.00011874	0.00017842	0.00022624	2.917e-05	8.935e-05	0.00011008	5.582e-05	5.646e-05	0.00012802	8.63e-05	0.00015431	9.987e-05	0.00024078	0.00016269	0	0	0	0.00016736	0.00025257	0.00026883
Meta-Protein 16088	BLAST_RL11_LACP7 50S ribosomal protein L11 OS=Lachnoclostridium phytofermentans (strain ATCC 700394 / DSM 18823 / ISDg) GN=rplK PE=3 SV=1_A9KJM0	Complete proteome;Methylation;RNA-binding;Reference proteome;Ribonucleoprotein;Ribosomal protein;rRNA-binding;	;	K02867;	UniRef50_P29395	UniRef90_C4ZB90	UniRef100_C4ZB90	Eubacterium rectale	Eubacterium	Eubacteriaceae	Clostridiales	Clostridia	Firmicutes	Unknown KINGDOM	Bacteria	Eubacterium rectale ATCC 33656	HG1734089;	0	0.00016131	0.00014032	0.00018719	0	0	0.00022624	0	0.0001787	0	0.00030701	0.00022584	0.00032006	0.00020136	0	3.329e-05	0	3.254e-05	0.00016742	0	0	5.579e-05	3.157e-05	0.00017922
Meta-Protein 47816	Metagenome Unknown							Unknown SPECIES	Unknown GENUS	Unknown FAMILY	Unknown ORDER	Unknown CLASS	Unknown PHYLUM	Unknown KINGDOM	Unknown SUPERKINGDOM	Unknown SUBSPECIES	HG5028197;	0	0	0	0	2.969e-05	0	0	0	0.00041696	0	0.00033491	0.0006493	0	0	0	0	0	0	0	0	0	0.00030683	0.00015785	0.00032856
Meta-Protein 16536	BLAST_AT2A2_HUMAN Sarcoplasmic/endoplasmic reticulum calcium ATPase 2 OS=Homo sapiens GN=ATP2A2 PE=1 SV=1_P16615	3D-structure;ATP-binding;Acetylation;Alternative splicing;Calcium;Calcium transport;Cell membrane;Complete proteome;Direct protein sequencing;Disease mutation;Disulfide bond;Endoplasmic reticulum;Endosome;Epilepsy;Golgi apparatus;Hydrolase;Ion transport;Magnesium;Manganese;Membrane;Metal-binding;Nitration;Nucleotide-binding;Nucleus;Phosphoprotein;Polymorphism;Reference proteome;Sarcoplasmic reticulum;Transmembrane;Transmembrane helix;Transport;	3.6.3.-;3.6.3.8;	;K01537;K05853;	EMPTY	EMPTY	EMPTY	Unknown SPECIES	Unknown GENUS	Unknown FAMILY	Unknown ORDER	Unknown CLASS	Unknown PHYLUM	Unknown KINGDOM	Eukaryota	Unknown SUBSPECIES	HG5539298;	0	0	0	0	0	0	0	0	0	0	0.00050237	0	0	0	0	0	0	0	0.00011162	0	0	0	0	0
Meta-Protein 16530	BLAST_YIFB_SALTY Uncharacterized protein YifB OS=Salmonella typhimurium (strain LT2 / SGSC1412 / ATCC 700720) GN=yifB PE=3 SV=1_P57015	Complete proteome;Reference proteome;	;	K07391;	UniRef50_P45049	UniRef90_P57015	UniRef100_P57015	Salmonella enterica subsp. enterica serovar Typhimurium str. LT2	Salmonella	Enterobacteriaceae	Enterobacteriales	Gammaproteobacteria	Proteobacteria	Unknown KINGDOM	Bacteria	Salmonella enterica subsp. enterica	HG3134235;	0.00017938	6.913e-05	2.806e-05	0.00015599	0.00014843	0.00014274	0.00016968	0.00011669	0.00014892	7.338e-05	0.00013955	0.00014115	0.00019204	0.00011506	0.00024689	0.00016646	0.00024078	0.00022776	5.581e-05	8.641e-05	0	8.368e-05	0.00025257	5.974e-05
Meta-Protein 671	BLAST_G3P_CLOPA Glyceraldehyde-3-phosphate dehydrogenase OS=Clostridium pasteurianum GN=gap PE=1 SV=1_Q59309	Complete proteome;Cytoplasm;Direct protein sequencing;Glycolysis;NAD;Nucleotide-binding;Oxidoreductase;Reference proteome;	1.2.1.12;	;K00134;	UniRef50_P0C0G6	UniRef90_O52631	UniRef100_Q59309	Unknown SPECIES	Clostridium	Clostridiaceae	Clostridiales	Clostridia	Firmicutes	Unknown KINGDOM	Bacteria	Unknown SUBSPECIES	HG4343709;HG4254645;HG4379047;HG4249813;	0	0.00013827	0.00039288	0.00024959	0	0	8.484e-05	0	0.00029783	0.0004403	5.582e-05	5.646e-05	0.00012802	0.00023012	6.172e-05	0	0.00024078	0	0.00011162	8.641e-05	0.00018169	8.368e-05	0	0.00014935
Meta-Protein 12730	Metagenome Unknown							Unknown SPECIES	Unknown GENUS	Unknown FAMILY	Unknown ORDER	Unknown CLASS	Unknown PHYLUM	Unknown KINGDOM	Unknown SUPERKINGDOM	Unknown SUBSPECIES	HG0380835;	0.00029897	4.609e-05	5.613e-05	6.24e-05	8.906e-05	7.137e-05	8.484e-05	8.752e-05	0.00011913	7.338e-05	0.00013955	0.00011292	9.602e-05	5.753e-05	0.00015431	0.00016646	0.00019262	6.507e-05	8.371e-05	0.00017282	0.00027253	0.00016736	9.471e-05	0.00020909
Meta-Protein 12728	RK22_FAGEA 50S ribosomal protein L22, chloroplastic OS=Fagopyrum esculentum subsp. ancestrale GN=rpl22 PE=3 SV=1	Chloroplast;Plastid;Ribonucleoprotein;Ribosomal protein;RNA-binding;rRNA-binding;	;	;	UniRef50_P24283	UniRef90_B2XWR3	UniRef100_B2XWR3	Fagopyrum esculentum	Fagopyrum	Polygonaceae	Caryophyllales	Unknown CLASS	Streptophyta	Viridiplantae	Eukaryota	Fagopyrum esculentum subsp. ancestrale	B2XWR3;	0.00026907	6.913e-05	2.806e-05	9.359e-05	5.937e-05	7.137e-05	2.828e-05	8.752e-05	5.957e-05	0.00014677	0.00013955	0.00014115	0.00012802	5.753e-05	0.00021603	0.00013316	9.631e-05	6.507e-05	0.00011162	0.00017282	0.00027253	0.00013947	0.00012628	0.00020909
Meta-Protein 763	BLAST_K1C14_CHICK Keratin, type I cytoskeletal 14 OS=Gallus gallus GN=KRT14 PE=2 SV=1_Q6PVZ1	Coiled coil;Complete proteome;Cytoplasm;Direct protein sequencing;Intermediate filament;Isopeptide bond;Keratin;Methylation;Phosphoprotein;Reference proteome;Ubl conjugation;	;	;K07604;	EMPTY	EMPTY	EMPTY	Unknown SPECIES	Unknown GENUS	Unknown FAMILY	Unknown ORDER	Unknown CLASS	Unknown PHYLUM	Metazoa	Eukaryota	Unknown SUBSPECIES	HG5532563;P23730;	0.00017938	0.00013827	0.0002245	6.24e-05	5.937e-05	3.568e-05	8.484e-05	0.00011669	5.957e-05	0.00033023	5.582e-05	0.00016938	0.00012802	0.00011506	6.172e-05	6.658e-05	0.00033709	0	8.371e-05	0.00043204	0.00027253	2.789e-05	0	0.00011948
Meta-Protein 19849	Metagenome Unknown							Unknown SPECIES	Unknown GENUS	Unknown FAMILY	Unknown ORDER	Unknown CLASS	Unknown PHYLUM	Unknown KINGDOM	Unknown SUPERKINGDOM	Unknown SUBSPECIES	HG1918509;	0.00062784	4.609e-05	5.613e-05	3.12e-05	0	0	0	2.917e-05	0	3.669e-05	0	0.00047991	0.00057611	2.877e-05	3.086e-05	0	0.00019262	0	0	0	0	0.0004184	0.00012628	0.00074674
Meta-Protein 26522	BLAST_ANCA_CLOTH Cellulosome-anchoring protein OS=Clostridium thermocellum (strain ATCC 27405 / DSM 1237 / NBRC 103400 / NCIMB 10682 / NRRL B-4536 / VPI 7372) GN=ancA PE=1 SV=1_Q06848	Cell wall;Direct protein sequencing;Glycoprotein;Repeat;S-layer;Secreted;Signal;	;	;	UniRef50_P22258	UniRef90_P22258	UniRef100_P22258	Thermoanaerobacter kivui	Thermoanaerobacter	Thermoanaerobacteraceae	Thermoanaerobacterales	Clostridia	Firmicutes	Unknown KINGDOM	Bacteria	Unknown SUBSPECIES	HG5495946;	0	0.00036871	0.00084189	0.00053037	0.00014843	0.00032116	0	0	0	0	0	0	3.201e-05	0	0	0.00016646	0	0.00022776	0.00100455	0	0	0	0	0
Meta-Protein 12727	Metagenome Unknown							Unknown SPECIES	Unknown GENUS	Unknown FAMILY	Unknown ORDER	Unknown CLASS	Unknown PHYLUM	Unknown KINGDOM	Unknown SUPERKINGDOM	Unknown SUBSPECIES	HG3224409;	0.00029897	6.913e-05	2.806e-05	9.359e-05	5.937e-05	7.137e-05	2.828e-05	8.752e-05	5.957e-05	0.00014677	0.00013955	0.00014115	0.00012802	5.753e-05	0.00018517	0.00013316	9.631e-05	6.507e-05	0.00011162	0.00017282	0.00027253	0.00013947	0.00012628	0.00020909
Meta-Protein 16649	BLAST_ILVC_CLOBB Ketol-acid reductoisomerase (NADP(+)) OS=Clostridium botulinum (strain Eklund 17B / Type B) GN=ilvC PE=3 SV=1_B2TIR4	Amino-acid biosynthesis;Branched-chain amino acid biosynthesis;Complete proteome;Magnesium;Metal-binding;NADP;Nucleotide-binding;Oxidoreductase;Reference proteome;	1.1.1.86;	K00053;	UniRef50_C1DFH7	UniRef90_B2TIR4	EMPTY	Clostridium botulinum	Clostridium	Clostridiaceae	Clostridiales	Clostridia	Firmicutes	Unknown KINGDOM	Bacteria	Unknown SUBSPECIES	HG4326523;	0	9.218e-05	0.00014032	0.00028078	0.00014843	7.137e-05	0.0001414	0	0.00011913	0	2.791e-05	2.823e-05	0.00012802	0.00020136	9.258e-05	0.00023304	4.816e-05	3.254e-05	0.00030695	0	0	0.00011157	3.157e-05	5.974e-05
Meta-Protein 45462	BLAST_ENO_LACH4 Enolase OS=Lactobacillus helveticus (strain DPC 4571) GN=eno PE=3 SV=1_A8YUV4	Complete proteome;Cytoplasm;Glycolysis;Lyase;Magnesium;Metal-binding;Plasmid;Reference proteome;Secreted;	4.2.1.11;	;K01689;	EMPTY	EMPTY	EMPTY	Unknown SPECIES	Unknown GENUS	Unknown FAMILY	Lactobacillales	Bacilli	Firmicutes	Unknown KINGDOM	Bacteria	Unknown SUBSPECIES	HG4776108;	0	0	0	0	0.00035622	0	0	0	0	0	2.791e-05	0	0	0	0	0	0.0008668	0.00065075	0.00047437	8.641e-05	0	0	0	0
Meta-Protein 15236	BLAST_CBL_BACSU Cystathionine beta-lyase PatB OS=Bacillus subtilis (strain 168) GN=patB PE=1 SV=1_Q08432	Amino-acid biosynthesis;Complete proteome;Lyase;Methionine biosynthesis;Pyridoxal phosphate;Reference proteome;	4.4.1.8;	K14155;	UniRef50_Q08432	UniRef90_Q08432	UniRef100_Q08432	Bacillus subtilis subsp. subtilis str. 168	Bacillus	Bacillaceae	Bacillales	Bacilli	Firmicutes	Unknown KINGDOM	Bacteria	Bacillus subtilis subsp. subtilis	HG4589353;	0.00020928	6.913e-05	0.00016838	9.359e-05	8.906e-05	7.137e-05	0.00011312	0.00014587	0.00011913	0.00011008	8.373e-05	0.00011292	0.00025605	5.753e-05	9.258e-05	0.00013316	0.00033709	6.507e-05	0.00013952	8.641e-05	0	8.368e-05	6.314e-05	0.00017922
Meta-Protein 9175	CARA_HALSA Carbamoyl-phosphate synthase small chain OS=Halobacterium salinarum (strain ATCC 700922 / JCM 11081 / NRC-1) GN=carA PE=3 SV=1	Amino-acid biosynthesis;Arginine biosynthesis;ATP-binding;Complete proteome;Glutamine amidotransferase;Ligase;Nucleotide-binding;Pyrimidine biosynthesis;Reference proteome;	6.3.5.5;	K01956;	UniRef50_B0R6F1	UniRef90_B0R6F1	UniRef100_B0R6F1	Halobacterium salinarum	Halobacterium	Halobacteriaceae	Halobacteriales	Halobacteria	Euryarchaeota	Unknown KINGDOM	Archaea	Halobacterium sp. NRC-1	Q9HP42;	0.00011959	6.913e-05	2.806e-05	9.359e-05	0.0002078	0.00028548	0.00019796	0.00014587	0.00014892	0.00011008	2.791e-05	8.469e-05	0	0.00014383	0.00012345	0.00023304	0.00024078	0.00013015	5.581e-05	0.00017282	0.00045422	0.00019525	9.471e-05	0.00011948
Meta-Protein 10211	Metagenome Unknown							Unknown SPECIES	Unknown GENUS	Unknown FAMILY	Unknown ORDER	Unknown CLASS	Unknown PHYLUM	Unknown KINGDOM	Unknown SUPERKINGDOM	Unknown SUBSPECIES	HG0411636;	0	2.304e-05	0.0002245	0.00012479	0.00014843	0	8.484e-05	0	0.0001787	0.00018346	5.582e-05	5.646e-05	3.201e-05	5.753e-05	0	9.987e-05	0.00028893	0	2.79e-05	0.00138253	0.00072674	0	0.00015785	2.987e-05
Meta-Protein 3604	BLAST_SUSC_BACTN TonB-dependent receptor SusC OS=Bacteroides thetaiotaomicron (strain ATCC 29148 / DSM 2079 / NCTC 10582 / E50 / VPI-5482) GN=susC PE=1 SV=1_Q8A1G1	Carbohydrate metabolism;Cell outer membrane;Complete proteome;Membrane;Receptor;Reference proteome;Signal;TonB box;Transmembrane;Transmembrane beta strand;Transport;	;	K21573;	UniRef50_Q8A1G1	UniRef90_Q8A1G1	UniRef100_Q8A1G1	Bacteroides thetaiotaomicron	Bacteroides	Bacteroidaceae	Bacteroidales	Bacteroidia	Bacteroidetes	Unknown KINGDOM	Bacteria	Bacteroides thetaiotaomicron VPI-5482	HG5375446;HG5285838;HG5446927;	0	0	0	0	2.969e-05	0	0	0	0.00101263	0	0.00016746	0.0005646	0	0	0	0	0	0	0	0	0.00036337	2.789e-05	0	0.00017922
Meta-Protein 10214	SYS_LEUCK Serine--tRNA ligase OS=Leuconostoc citreum (strain KM20) GN=serS PE=3 SV=1	Aminoacyl-tRNA synthetase;ATP-binding;Complete proteome;Cytoplasm;Ligase;Nucleotide-binding;Protein biosynthesis;Reference proteome;	6.1.1.11;	K01875;	UniRef50_Q8XPE9	UniRef90_B1MW28	UniRef100_B1MW28	Leuconostoc citreum	Leuconostoc	Leuconostocaceae	Lactobacillales	Bacilli	Firmicutes	Unknown KINGDOM	Bacteria	Leuconostoc citreum KM20	B1MW28;	0	2.304e-05	0.0002245	0.00012479	0.00017811	0	8.484e-05	0	0.0001787	0.00014677	5.582e-05	2.823e-05	3.201e-05	8.63e-05	0	9.987e-05	0.00033709	0	2.79e-05	0.00129612	0.00072674	0	0.00015785	2.987e-05
Meta-Protein 150266	Metagenome Unknown							Unknown SPECIES	Unknown GENUS	Unknown FAMILY	Unknown ORDER	Unknown CLASS	Unknown PHYLUM	Unknown KINGDOM	Unknown SUPERKINGDOM	Unknown SUBSPECIES	HG5541756;	0	0	0	0	0	0	0	0	0.00309745	0	0	0.00124213	0	0	0	0	0	0	0	0	0.0006359	0	0	0.0010753
Meta-Protein 3045	BLAST_FUMB_ECOLI Fumarate hydratase class I, anaerobic OS=Escherichia coli (strain K12) GN=fumB PE=1 SV=2_P14407	4Fe-4S;Acetylation;Complete proteome;Direct protein sequencing;Iron;Iron-sulfur;Isomerase;Lyase;Metal-binding;Reference proteome;Tricarboxylic acid cycle;	4.2.1.2;4.2.1.81;5.3.2.2;	K01676;	EMPTY	EMPTY	EMPTY	Unknown SPECIES	Unknown GENUS	Enterobacteriaceae	Enterobacteriales	Gammaproteobacteria	Proteobacteria	Unknown KINGDOM	Bacteria	Unknown SUBSPECIES	HG5171526;HG5152139;HG5164804;HG5180189;HG5171217;HG5164352;HG5164876;HG5166370;	0	4.609e-05	0	0	2.969e-05	0	0	0	0.00065523	0	0.00011164	0.00033876	0	0	0	0	0	0	0	0	0	0.00027893	0	0.00014935
Meta-Protein 17050	Metagenome Unknown							Unknown SPECIES	Unknown GENUS	Unknown FAMILY	Unknown ORDER	Unknown CLASS	Unknown PHYLUM	Unknown KINGDOM	Unknown SUPERKINGDOM	Unknown SUBSPECIES	HG4829806;	0	9.218e-05	5.613e-05	0.00021839	2.969e-05	0	0.0002828	0	0	0	5.582e-05	0.00016938	0.00012802	8.63e-05	9.258e-05	0.00026633	0	0.00016269	0.00022323	0	0	0.00019525	0.00037885	5.974e-05
Meta-Protein 10745	BLAST_FBN1_HUMAN Fibrillin-1 OS=Homo sapiens GN=FBN1 PE=1 SV=3_P35555	3D-structure;Alternative splicing;Aortic aneurysm;Calcium;Complete proteome;Direct protein sequencing;Disease mutation;Disulfide bond;Dwarfism;EGF-like domain;Extracellular matrix;Glycoprotein;Heparin-binding;Hormone;Phosphoprotein;Polymorphism;Reference proteome;Repeat;Secreted;Signal;	;	;K06825;	EMPTY	EMPTY	EMPTY	Unknown SPECIES	Unknown GENUS	Unknown FAMILY	Unknown ORDER	Mammalia	Chordata	Metazoa	Eukaryota	Unknown SUBSPECIES	HG5600918;	0	6.913e-05	0.00058932	0	0	0	5.656e-05	0	0	0.00011008	0	0	0	2.877e-05	0.00046292	0	4.816e-05	0	2.79e-05	0	0	0	0	0
Meta-Protein 15139	BLAST_Y352_THEMA Uncharacterized ABC transporter ATP-binding protein TM_0352 OS=Thermotoga maritima (strain ATCC 43589 / MSB8 / DSM 3109 / JCM 10099) GN=TM_0352 PE=3 SV=1_Q9WYI7	ATP-binding;Cell inner membrane;Cell membrane;Complete proteome;Hydrolase;Membrane;Nucleotide-binding;Reference proteome;Transport;	3.6.3.-;	K09810;	UniRef50_Q6LPK2	UniRef90_Q39T41	UniRef100_Q39T41	Geobacter metallireducens	Geobacter	Geobacteraceae	Desulfuromonadales	Deltaproteobacteria	Proteobacteria	Unknown KINGDOM	Bacteria	Geobacter metallireducens GS-15	HG1993821;	8.969e-05	9.218e-05	0.00014032	0.00024959	2.969e-05	0	5.656e-05	5.835e-05	0.0001787	0.00014677	0.00011164	0	3.201e-05	0.00017259	0.00021603	0.00016646	4.816e-05	0	5.581e-05	0.00034563	0.00027253	5.579e-05	0.00022099	0.00011948
Meta-Protein 1722	BLAST_NIFJ_ANAVA Pyruvate-flavodoxin oxidoreductase (Fragment) OS=Anabaena variabilis GN=nifJ PE=3 SV=1_P0C181	3D-structure;4Fe-4S;Calcium;Complete proteome;Cytoplasm;Direct protein sequencing;Disulfide bond;Electron transport;FAD;FMN;Flavoprotein;Iron;Iron-sulfur;Magnesium;Metal-binding;Mitochondrion;NADP;Nitrogen fixation;Oxidoreductase;Plasmid;Pyruvate;Reference proteome;Repeat;Thiamine pyrophosphate;Transit peptide;Transport;	1.16.1.5;1.2.1.51;1.2.7.-;1.2.7.1;	;K03737;K21682;	EMPTY	EMPTY	EMPTY	Unknown SPECIES	Unknown GENUS	Unknown FAMILY	Unknown ORDER	Unknown CLASS	Unknown PHYLUM	Unknown KINGDOM	Unknown SUPERKINGDOM	Unknown SUBSPECIES	HG5557792;HG5563731;HG5565830;HG2713121;HG5538980;HG5564303;HG0553360;	0	4.609e-05	0	6.24e-05	0	0	0	0	2.978e-05	0	0.00106056	0.00090337	0	0	0	0	0	0	0	0	0	8.368e-05	0.00012628	8.961e-05
Meta-Protein 894	BLAST_RL17_EUBE2 50S ribosomal protein L17 OS=Eubacterium eligens (strain ATCC 27750 / VPI C15-48) GN=rplQ PE=3 SV=1_C4Z2V8	Complete proteome;Reference proteome;Ribonucleoprotein;Ribosomal protein;	;	K02879;	UniRef50_C4Z2V8	UniRef90_C4Z2V8	UniRef100_C4Z2V8	Eubacterium eligens	Eubacterium	Eubacteriaceae	Clostridiales	Clostridia	Firmicutes	Unknown KINGDOM	Bacteria	Eubacterium eligens ATCC 27750	HG2729125;HG2753515;HG0463502;HG1284665;HG2358216;HG2347454;HG2441788;HG2351058;	0	0.00016131	0.00056126	9.359e-05	0	0	5.656e-05	0	0.00026805	0.00011008	0.00019537	0.00019761	0.00012802	0.00023012	6.172e-05	3.329e-05	9.631e-05	0	0.00025114	0.00017282	0.00045422	0.00011157	0	0
Meta-Protein 11055	BLAST_CH60_BACV8 60 kDa chaperonin OS=Bacteroides vulgatus (strain ATCC 8482 / DSM 1447 / JCM 5826 / NBRC 14291 / NCTC 11154) GN=groL PE=3 SV=1_A6KXA0	3D-structure;ATP-binding;Cell outer membrane;Chaperone;Complete proteome;Cytoplasm;Direct protein sequencing;Membrane;Nucleotide-binding;Plasmid;Reference proteome;Stress response;	;	;K04077;	EMPTY	EMPTY	EMPTY	Unknown SPECIES	Unknown GENUS	Unknown FAMILY	Unknown ORDER	Unknown CLASS	Unknown PHYLUM	Unknown KINGDOM	Bacteria	Unknown SUBSPECIES	HG5157154;	0	0	0	0	2.969e-05	0	0	0.00040843	0.00041696	0.00055038	0	0	0	0	0	0	0	0	0.00058599	0	0	0.00039051	0	0.00032856
Meta-Protein 8722	BLAST_FRIL_PIG Ferritin light chain (Fragment) OS=Sus scrofa GN=FTL PE=1 SV=1_P19133	3D-structure;Acetylation;Complete proteome;Direct protein sequencing;Iron;Iron storage;Metal-binding;Reference proteome;	;	K13625;	UniRef50_P02791	UniRef90_P02791	UniRef100_P02791	Equus caballus	Equus	Equidae	Perissodactyla	Mammalia	Chordata	Metazoa	Eukaryota	Unknown SUBSPECIES	HG3751608;	0.00011959	9.218e-05	5.613e-05	6.24e-05	0.00014843	0.00028548	0.0001414	0.00011669	0.00020848	0.00018346	0.00016746	8.469e-05	0	8.63e-05	9.258e-05	0.00026633	0.00014447	0.00013015	0	0	0	0.00039051	0.00025257	0.00017922
Meta-Protein 12975	BLAST_IGLC3_HUMAN Immunoglobulin lambda constant 3 OS=Homo sapiens GN=IGLC3 PE=1 SV=1_P0DOY3	Adaptive immunity;Cell membrane;Direct protein sequencing;Disulfide bond;Glycoprotein;Immunity;Immunoglobulin C region;Immunoglobulin V region;Immunoglobulin domain;Membrane;Pyrrolidone carboxylic acid;Secreted;	;	;	UniRef50_P0DOX8	UniRef90_P0DOX8	UniRef100_P0DOX8	Homo sapiens	Homo	Hominidae	Primates	Mammalia	Chordata	Metazoa	Eukaryota	Unknown SUBSPECIES	HG3220251;	0.00035877	6.913e-05	0.00011225	0.00012479	0	0.00010705	8.484e-05	0.00011669	0.0001787	0.00018346	0.00016746	0.00019761	0.00016003	0.00014383	0.00030861	6.658e-05	0.00038525	6.507e-05	2.79e-05	0.00025922	9.084e-05	0.00019525	0.00012628	0.00017922
Meta-Protein 10213	THII_CALS4 Probable tRNA sulfurtransferase OS=Caldanaerobacter subterraneus subsp. tengcongensis (strain DSM 15242 / JCM 11007 / NBRC 100824 / MB4) GN=thiI PE=3 SV=1	ATP-binding;Complete proteome;Cytoplasm;Nucleotide-binding;Reference proteome;RNA-binding;Thiamine biosynthesis;Transferase;tRNA-binding;	2.8.1.4;	K03151;	UniRef50_Q97EY4	UniRef90_Q8R9F0	UniRef100_Q8R9F0	Thermoanaerobacter tengcongensis MB4	Caldanaerobacter	Thermoanaerobacteraceae	Thermoanaerobacterales	Clostridia	Firmicutes	Unknown KINGDOM	Bacteria	Caldanaerobacter subterraneus subsp. tengcongensis	Q8R9F0;	0	2.304e-05	0.0002245	0.00012479	0.00014843	0	8.484e-05	0	0.0001787	0.00018346	5.582e-05	2.823e-05	3.201e-05	5.753e-05	0	9.987e-05	0.00028893	0	2.79e-05	0.00138253	0.00072674	0	0.00015785	2.987e-05
Meta-Protein 12816	BLAST_NORM_THEMA Probable multidrug resistance protein NorM OS=Thermotoga maritima (strain ATCC 43589 / MSB8 / DSM 3109 / JCM 10099) GN=norM PE=3 SV=1_Q9WZS2	Antiport;Cell membrane;Complete proteome;Ion transport;Membrane;Reference proteome;Transmembrane;Transmembrane helix;Transport;	;	K03327;	UniRef50_Q9WZS2	UniRef90_Q9WZS2	UniRef100_Q9WZS2	Thermotoga maritima	Thermotoga	Thermotogaceae	Thermotogales	Thermotogae	Thermotogae	Unknown KINGDOM	Bacteria	Thermotoga maritima MSB8	HG4900427;	0.00017938	0.00011522	0.00019644	6.24e-05	5.937e-05	3.568e-05	8.484e-05	2.917e-05	5.957e-05	0.00022015	5.582e-05	5.646e-05	0.00012802	0.00014383	9.258e-05	6.658e-05	9.631e-05	0	0.00011162	0.00095049	0	2.789e-05	6.314e-05	8.961e-05
Meta-Protein 17688	TTHY_BOVIN Transthyretin OS=Bos taurus GN=TTR PE=1 SV=1	Complete proteome;Gamma-carboxyglutamic acid;Glycoprotein;Hormone;Phosphoprotein;Reference proteome;Secreted;Signal;Thyroid hormone;Transport;	;	K20731;	UniRef50_P02767	UniRef90_O46375	UniRef100_O46375	Bos taurus	Bos	Bovidae	Unknown ORDER	Mammalia	Chordata	Metazoa	Eukaryota	Unknown SUBSPECIES	O46375;	0	2.304e-05	0.00019644	0.00028078	5.937e-05	3.568e-05	0.00025452	0	0	0	8.373e-05	0	0.00019204	0.00025889	0.00018517	0.00019975	0	6.507e-05	0.00011162	0	0	0.00013947	0.00031571	0
Meta-Protein 1034	BLAST_MDH_BACTN Malate dehydrogenase OS=Bacteroides thetaiotaomicron (strain ATCC 29148 / DSM 2079 / NCTC 10582 / E50 / VPI-5482) GN=mdh PE=3 SV=1_Q8A0W0	Complete proteome;NAD;Oxidoreductase;Reference proteome;Tricarboxylic acid cycle;	1.1.1.37;	K00024;	UniRef50_Q5WEG2	UniRef90_Q8A0W0	EMPTY	Unknown SPECIES	Unknown GENUS	Unknown FAMILY	Bacteroidales	Bacteroidia	Bacteroidetes	Unknown KINGDOM	Bacteria	Unknown SUBSPECIES	HG4046418;HG4051843;	0	0.00071438	0	0	0	0	0.00033936	0	0	0	0.00016746	2.823e-05	0	0.00028765	0	0	0	0	0.0006976	0	0	2.789e-05	0.00015785	8.961e-05
Meta-Protein 18334	Metagenome Unknown							Unknown SPECIES	Unknown GENUS	Unknown FAMILY	Unknown ORDER	Unknown CLASS	Unknown PHYLUM	Unknown KINGDOM	Unknown SUPERKINGDOM	Unknown SUBSPECIES	HG3144419;	0	0.00013827	0.0002245	0.00031198	5.937e-05	0	5.656e-05	0	0.00014892	0	0.00033491	0.00011292	0.00012802	0.00011506	0.00015431	0.00019975	0	0	0.00039066	0	0	0.00027893	9.471e-05	2.987e-05
Meta-Protein 16442	BLAST_HV315_HUMAN Immunoglobulin heavy variable 3-15 OS=Homo sapiens GN=IGHV3-15 PE=3 SV=1_A0A0B4J1V0	Adaptive immunity;Cell membrane;Complete proteome;Disulfide bond;Immunity;Immunoglobulin V region;Immunoglobulin domain;Membrane;Polymorphism;Reference proteome;Secreted;Signal;	;	;	UniRef50_P01860	UniRef90_A0A0B4J1V0	UniRef100_A0A0B4J1V0	Homo sapiens	Homo	Hominidae	Primates	Mammalia	Chordata	Metazoa	Eukaryota	Unknown SUBSPECIES	HG1027185;	0.00017938	6.913e-05	5.613e-05	0.00012479	5.937e-05	0.00010705	8.484e-05	5.835e-05	2.978e-05	0.00014677	8.373e-05	0.00016938	0.00019204	8.63e-05	0.00030861	0.00013316	0.00024078	9.761e-05	2.79e-05	0.00025922	0	0.00022315	0.00018942	0.00020909
Meta-Protein 10044	Metagenome Unknown							Unknown SPECIES	Unknown GENUS	Unknown FAMILY	Unknown ORDER	Unknown CLASS	Unknown PHYLUM	Unknown KINGDOM	Unknown SUPERKINGDOM	Unknown SUBSPECIES	HG0738189;	2.99e-05	0.00016131	5.613e-05	9.359e-05	2.969e-05	0	0.00011312	2.917e-05	8.935e-05	7.338e-05	2.791e-05	0.00011292	9.602e-05	0.00014383	0	9.987e-05	0.00014447	3.254e-05	2.79e-05	0.00034563	0.00027253	2.789e-05	0.00085241	0.00023896
Meta-Protein 25890	BLAST_CH60_EUBE2 60 kDa chaperonin OS=Eubacterium eligens (strain ATCC 27750 / VPI C15-48) GN=groL PE=3 SV=1_C4Z3R4	3D-structure;ATP-binding;Cell outer membrane;Chaperone;Complete proteome;Cytoplasm;Direct protein sequencing;Isopeptide bond;Membrane;Nucleotide-binding;Plasmid;Reference proteome;Stress response;Ubl conjugation;	;	;K04077;	EMPTY	EMPTY	EMPTY	Unknown SPECIES	Unknown GENUS	Unknown FAMILY	Unknown ORDER	Unknown CLASS	Unknown PHYLUM	Unknown KINGDOM	Unknown SUPERKINGDOM	Unknown SUBSPECIES	HG5147344;	5.979e-05	0.00043785	0.00033676	9.359e-05	0	0	0	0	0	0	0.0002791	2.823e-05	0.00022404	0	6.172e-05	0	0	0	5.581e-05	0.00017282	0	0	0	0
Meta-Protein 297	BLAST_FLA_BACSU Flagellin OS=Bacillus subtilis (strain 168) GN=hag PE=1 SV=2_P02968	Bacterial flagellum;Complete proteome;Direct protein sequencing;Periplasm;Reference proteome;Secreted;	;	;K02406;	EMPTY	EMPTY	EMPTY	Unknown SPECIES	Unknown GENUS	Unknown FAMILY	Unknown ORDER	Unknown CLASS	Unknown PHYLUM	Unknown KINGDOM	Bacteria	Unknown SUBSPECIES	HG4762815;HG4637458;	0	0	0	0	0	0	5.656e-05	0	0	0	0	0	0	2.877e-05	0	0	0.00024078	0	0.00044647	0	0	0	0	0
Meta-Protein 21015	BLAST_IRPA_SYNE7 Iron-regulated protein A OS=Synechococcus elongatus (strain PCC 7942) GN=irpA PE=2 SV=1_P12608	Cell inner membrane;Cell membrane;Complete proteome;Iron;Membrane;Reference proteome;Signal;Transmembrane;	;	;	UniRef50_P12608	UniRef90_P12608	UniRef100_P12608	Synechococcus elongatus	Synechococcus	Unknown FAMILY	Chroococcales	Unknown CLASS	Cyanobacteria	Unknown KINGDOM	Bacteria	Synechococcus elongatus PCC 7942	HG4596655;	0	0	0	0	5.937e-05	0	0	0.00026256	0.00020848	0.00022015	0	0.00022584	0	0	0	0	0	0	0	0	9.084e-05	0.00022315	0	0.00065713
Meta-Protein 1673	BLAST_USHA_SALPU Protein UshA OS=Salmonella pullorum GN=ushA PE=3 SV=1_Q9RN37	3D-structure;Alternative splicing;Cell membrane;Complete proteome;Direct protein sequencing;Disease mutation;Disulfide bond;GPI-anchor;Glycoprotein;Hydrolase;Lipoprotein;Membrane;Metal-binding;Nucleotide-binding;Polymorphism;Reference proteome;Signal;Zinc;	3.1.3.-;3.1.3.5;	K11751;K19970;	EMPTY	EMPTY	EMPTY	Unknown SPECIES	Unknown GENUS	Unknown FAMILY	Unknown ORDER	Unknown CLASS	Unknown PHYLUM	Unknown KINGDOM	Unknown SUPERKINGDOM	Unknown SUBSPECIES	HG5233616;HG4158669;	0	0.00101397	0	0	0.00029685	0	0	0	0	0	0	0	0	0.00089173	0.00027775	0.00029962	0	0.00019522	0.00111616	0	0	5.579e-05	0	0
Meta-Protein 17805	BLAST_HV146_HUMAN Immunoglobulin heavy variable 1-46 OS=Homo sapiens GN=IGHV1-46 PE=1 SV=2_P01743	Adaptive immunity;Cell membrane;Complete proteome;Direct protein sequencing;Disulfide bond;Immunity;Immunoglobulin V region;Immunoglobulin domain;Membrane;Polymorphism;Reference proteome;Secreted;Signal;	;	;	UniRef50_P23083	UniRef90_P01743	UniRef100_P01743	Homo sapiens	Homo	Hominidae	Primates	Mammalia	Chordata	Metazoa	Eukaryota	Unknown SUBSPECIES	HG1417872;	0.00011959	4.609e-05	0.00025257	0.00021839	5.937e-05	0.00021411	0.00019796	0.00011669	8.935e-05	7.338e-05	0.00011164	2.823e-05	0.00012802	0.00017259	0.00018517	0.00016646	0.00024078	0.00013015	2.79e-05	0	0	5.579e-05	0.00015785	8.961e-05
Meta-Protein 14914	RS3_CUPTR 30S ribosomal protein S3 OS=Cupriavidus taiwanensis (strain DSM 17343 / BCRC 17206 / CIP 107171 / LMG 19424 / R1) GN=rpsC PE=3 SV=1	Complete proteome;Ribonucleoprotein;Ribosomal protein;RNA-binding;rRNA-binding;	;	K02982;	UniRef50_A1W2R3	UniRef90_Q1LI43	UniRef100_Q0K625	Cupriavidus taiwanensis	Cupriavidus	Burkholderiaceae	Burkholderiales	Betaproteobacteria	Proteobacteria	Unknown KINGDOM	Bacteria	Cupriavidus taiwanensis LMG 19424	B3R7R7;	0.00011959	9.218e-05	5.613e-05	6.24e-05	0.00017811	0.00028548	0.00011312	8.752e-05	0.00014892	7.338e-05	8.373e-05	8.469e-05	9.602e-05	5.753e-05	0.00024689	9.987e-05	9.631e-05	9.761e-05	2.79e-05	8.641e-05	0.00018169	8.368e-05	0.00012628	0.00020909
Meta-Protein 11704	BLAST_Y465_ACTP2 UPF0145 protein APL_0465 OS=Actinobacillus pleuropneumoniae serotype 5b (strain L20) GN=APL_0465 PE=3 SV=1_A3MZI3	Complete proteome;Reference proteome;	;	;	UniRef50_Q7MFN7	UniRef90_Q3AEW1	UniRef100_Q3AEW1	Carboxydothermus hydrogenoformans	Carboxydothermus	Thermoanaerobacteraceae	Thermoanaerobacterales	Clostridia	Firmicutes	Unknown KINGDOM	Bacteria	Carboxydothermus hydrogenoformans Z-2901	HG2697188;	0.00017938	0.00011522	0.00028063	9.359e-05	0	0	0.00039592	0	0	0	0.00011164	0.00019761	0.00064012	5.753e-05	0.00018517	0.00013316	0	0	0	0	0	2.789e-05	9.471e-05	0.00011948
Meta-Protein 17753	BLAST_KV108_HUMAN Immunoglobulin kappa variable 1-8 OS=Homo sapiens GN=IGKV1-8 PE=3 SV=1_A0A0C4DH67	Adaptive immunity;Cell membrane;Complete proteome;Disulfide bond;Immunity;Immunoglobulin V region;Immunoglobulin domain;Membrane;Polymorphism;Reference proteome;Secreted;Signal;	;	;	UniRef50_P01599	UniRef90_A0A087WSZ0	UniRef100_A0A0C4DH67	Homo sapiens	Homo	Hominidae	Primates	Mammalia	Chordata	Metazoa	Eukaryota	Unknown SUBSPECIES	HG1590236;	0.00050825	9.218e-05	0.00019644	0.00012479	2.969e-05	0.00010705	8.484e-05	8.752e-05	8.935e-05	0	8.373e-05	5.646e-05	0.00022404	0.00014383	0.00037034	6.658e-05	0.00033709	3.254e-05	2.79e-05	0	0	8.368e-05	0.00012628	0.00011948
Meta-Protein 10244	BLAST_SMC_KORVE Chromosome partition protein Smc OS=Koribacter versatilis (strain Ellin345) GN=smc PE=3 SV=1_Q1INB1	3D-structure;ATP-binding;Coiled coil;Complete proteome;Cytoplasm;DNA-binding;Nucleotide-binding;Reference proteome;	;	K03529;	EMPTY	EMPTY	EMPTY	Unknown SPECIES	Unknown GENUS	Unknown FAMILY	Unknown ORDER	Unknown CLASS	Firmicutes	Unknown KINGDOM	Bacteria	Unknown SUBSPECIES	HG5565808;	0.00017938	0	5.613e-05	0.00012479	0.00017811	7.137e-05	8.484e-05	2.917e-05	0.00011913	0.00025684	5.582e-05	8.469e-05	0.00012802	5.753e-05	9.258e-05	0.00023304	0	0.00013015	0	8.641e-05	9.084e-05	0.00013947	0.00034728	2.987e-05
Meta-Protein 10212	BLAST_MTNA_PSEE4 Methylthioribose-1-phosphate isomerase OS=Pseudomonas entomophila (strain L48) GN=mtnA PE=3 SV=1_Q1IDA4	Amino-acid biosynthesis;Complete proteome;Isomerase;Methionine biosynthesis;Reference proteome;	5.3.1.23;	K08963;	UniRef50_Q4ZQ92	UniRef90_Q1IDA4	UniRef100_Q1IDA4	Pseudomonas entomophila	Pseudomonas	Pseudomonadaceae	Pseudomonadales	Gammaproteobacteria	Proteobacteria	Unknown KINGDOM	Bacteria	Pseudomonas entomophila L48	HG1477735;	0	2.304e-05	0.0002245	0.00012479	0.00014843	0	8.484e-05	0	0.0001787	0.00014677	5.582e-05	2.823e-05	3.201e-05	5.753e-05	0	9.987e-05	0.00028893	0	2.79e-05	0.00129612	0.00072674	0	0.00015785	2.987e-05
Meta-Protein 2588	BLAST_ATPA_YEAST ATP synthase subunit alpha, mitochondrial OS=Saccharomyces cerevisiae (strain ATCC 204508 / S288c) GN=ATP1 PE=1 SV=5_P07251	3D-structure;ATP synthesis;ATP-binding;Acetylation;Alternative splicing;CF(1);Cell inner membrane;Cell membrane;Chloroplast;Complete proteome;Cyanelle;Direct protein sequencing;Disease mutation;Glycoprotein;Hydrogen ion transport;Hydrolase;Ion transport;Membrane;Methylation;Mitochondrion;Mitochondrion inner membrane;Nucleotide-binding;Phosphoprotein;Plastid;Polymorphism;Primary mitochondrial disease;Pyrrolidone carboxylic acid;RNA editing;Reference proteome;Sodium;Sodium transport;Thylakoid;Transit peptide;Transport;	;3.6.3.14;3.6.3.15;	;K02111;K02132;	UniRef50_P72245	EMPTY	EMPTY	Unknown SPECIES	Unknown GENUS	Unknown FAMILY	Unknown ORDER	Unknown CLASS	Unknown PHYLUM	Unknown KINGDOM	Unknown SUPERKINGDOM	Unknown SUBSPECIES	HG5156587;A0LDA2;P05036;	0.00017938	0	0.00025257	0	0	0	0	0	0	0.00025684	0.00011164	0	0	8.63e-05	0.0005555	0	0	0	0	0	0	0.00019525	0	0
Meta-Protein 12163	BLAST_CAS9_LISIN CRISPR-associated endonuclease Cas9 OS=Listeria innocua serovar 6a (strain ATCC BAA-680 / CLIP 11262) GN=cas9 PE=1 SV=1_Q927P4	Antiviral defense;Complete proteome;DNA-binding;Endonuclease;Hydrolase;Magnesium;Manganese;Metal-binding;Nuclease;RNA-binding;Reference proteome;	3.1.-.-;	K09952;	UniRef50_G3ECR1	UniRef90_Q8DTE3	UniRef100_Q8DTE3	Streptococcus mutans	Streptococcus	Streptococcaceae	Lactobacillales	Bacilli	Firmicutes	Unknown KINGDOM	Bacteria	Streptococcus mutans UA159	HG5581273;	0.00017938	0.00011522	0.00016838	0.00021839	2.969e-05	7.137e-05	0.00016968	0	0	0	0.00011164	0.00016938	9.602e-05	8.63e-05	0.00012345	6.658e-05	0	6.507e-05	0.00027904	0	0	5.579e-05	9.471e-05	8.961e-05
Meta-Protein 19847	SPT16_EMENI FACT complex subunit spt16 OS=Emericella nidulans (strain FGSC A4 / ATCC 38163 / CBS 112.46 / NRRL 194 / M139) GN=spt16 PE=3 SV=2	Chromosome;Coiled coil;Complete proteome;DNA damage;DNA repair;DNA replication;Nucleus;Reference proteome;Transcription;Transcription regulation;	;	;	UniRef50_O94267	UniRef90_Q5B2X8	UniRef100_Q5B2X8	Aspergillus nidulans FGSC A4	Emericella	Trichocomaceae	Eurotiales	Eurotiomycetes	Ascomycota	Fungi	Eukaryota	mitosporic Emericella nidulans	Q5B2X8;	0.00068763	2.304e-05	2.806e-05	3.12e-05	0	0	2.828e-05	2.917e-05	0	3.669e-05	0	0.00036699	0.00064012	2.877e-05	6.172e-05	3.329e-05	4.816e-05	3.254e-05	0	0	0	0.00030683	0.00012628	0.00077661
Meta-Protein 8544	Metagenome Unknown							Unknown SPECIES	Unknown GENUS	Unknown FAMILY	Unknown ORDER	Unknown CLASS	Unknown PHYLUM	Unknown KINGDOM	Unknown SUPERKINGDOM	Unknown SUBSPECIES	HG2151364;	0	0	0	0	0.00103898	0.00039253	2.828e-05	0.0007585	0.00011913	0	0	2.823e-05	0	2.877e-05	0	0	0	0.00117134	2.79e-05	0	9.084e-05	2.789e-05	0	2.987e-05
Meta-Protein 18280	Metagenome Unknown							Unknown SPECIES	Unknown GENUS	Unknown FAMILY	Unknown ORDER	Unknown CLASS	Unknown PHYLUM	Unknown KINGDOM	Unknown SUPERKINGDOM	Unknown SUBSPECIES	HG3148921;	2.99e-05	0.00023045	0.00019644	0.00040558	5.937e-05	7.137e-05	5.656e-05	0	0.00011913	0.00018346	0.00013955	0	6.401e-05	0.00020136	0.00018517	0.00016646	0	3.254e-05	5.581e-05	0	0	8.368e-05	9.471e-05	2.987e-05
Meta-Protein 450	BLAST_ACTBM_HUMAN Putative beta-actin-like protein 3 OS=Homo sapiens GN=POTEKP PE=5 SV=1_Q9BYX7	3D-structure;ADP-ribosylation;ANK repeat;ATP-binding;Acetylation;Alternative splicing;Aortic aneurysm;Atrial septal defect;Cardiomyopathy;Cell membrane;Coiled coil;Complete proteome;Cytoplasm;Cytoskeleton;Deafness;Direct protein sequencing;Disease mutation;Dystonia;Isopeptide bond;Membrane;Mental retardation;Methylation;Muscle protein;Nemaline myopathy;Non-syndromic deafness;Nucleotide-binding;Oxidation;Phosphoprotein;Polymorphism;Reference proteome;Repeat;Ubl conjugation;	;	;K05692;K10354;K10355;K12313;K12314;K12315;K17299;	UniRef50_P02572	EMPTY	EMPTY	Unknown SPECIES	Unknown GENUS	Unknown FAMILY	Unknown ORDER	Unknown CLASS	Unknown PHYLUM	Unknown KINGDOM	Eukaryota	Unknown SUBSPECIES	HG5507590;P02576;Q39758;	0	0	0	0	2.969e-05	3.568e-05	0	0.00046677	0	0	8.373e-05	8.469e-05	0	8.63e-05	0	0	0	3.254e-05	0	0	0	0	0	0.00017922
Meta-Protein 13486	BLAST_SAP_PIG Saposin-B-Val OS=Sus scrofa GN=PSAP PE=1 SV=2_P81405	3D-structure;Alternative splicing;Cleavage on pair of basic residues;Complete proteome;Direct protein sequencing;Disulfide bond;Gangliosidosis;Glycoprotein;Lipid metabolism;Lysosome;Polymorphism;Reference proteome;Repeat;Secreted;Signal;Sphingolipid metabolism;	;	K12382;	EMPTY	EMPTY	EMPTY	Unknown SPECIES	Unknown GENUS	Unknown FAMILY	Unknown ORDER	Unknown CLASS	Chordata	Metazoa	Eukaryota	Unknown SUBSPECIES	HG5186738;	5.979e-05	2.304e-05	0.00016838	9.359e-05	0	0.00021411	0.00011312	0.00017504	2.978e-05	7.338e-05	2.791e-05	8.469e-05	0.00019204	8.63e-05	9.258e-05	0.00013316	4.816e-05	6.507e-05	0	0	0	0.00011157	0.00012628	0.00014935
Meta-Protein 16551	BLAST_FRDA_SHEFR Fumarate reductase flavoprotein subunit OS=Shewanella frigidimarina GN=fccA PE=1 SV=1_P0C278	3D-structure;Electron transport;FAD;Flavoprotein;Heme;Iron;Metal-binding;Oxidoreductase;Periplasm;Transport;	1.3.5.4;	;	UniRef50_P0C278	UniRef90_P0C278	UniRef100_P0C278	Shewanella frigidimarina	Shewanella	Shewanellaceae	Alteromonadales	Gammaproteobacteria	Proteobacteria	Unknown KINGDOM	Bacteria	Unknown SUBSPECIES	HG5328222;	0	0.00027654	0	3.12e-05	8.906e-05	0	0	0	0.00074458	0.00040361	0	8.469e-05	0	0.00014383	0.00015431	0.00016646	9.631e-05	3.254e-05	0.00016742	0.00017282	0.00054506	0.00027893	0	0.00023896
Meta-Protein 16087	BLAST_RL11_LACP7 50S ribosomal protein L11 OS=Lachnoclostridium phytofermentans (strain ATCC 700394 / DSM 18823 / ISDg) GN=rplK PE=3 SV=1_A9KJM0	Complete proteome;Methylation;RNA-binding;Reference proteome;Ribonucleoprotein;Ribosomal protein;rRNA-binding;	;	K02867;	UniRef50_P29395	UniRef90_C4ZB90	UniRef100_C4ZB90	Eubacterium rectale	Eubacterium	Eubacteriaceae	Clostridiales	Clostridia	Firmicutes	Unknown KINGDOM	Bacteria	Eubacterium rectale ATCC 33656	HG1733813;	0	0.00013827	0	0.00018719	0	0	0.00022624	0	0.0001787	0	0.00036282	0.0002823	0.00028806	0.00020136	0	3.329e-05	0	3.254e-05	0.00016742	0	0	0	3.157e-05	0.00011948
Meta-Protein 16502	BLAST_C3H31_ORYSJ Zinc finger CCCH domain-containing protein 31 OS=Oryza sativa subsp. japonica GN=Os04g0665700 PE=2 SV=1_Q7XPK1	Complete proteome;DNA-binding;Metal-binding;RNA-binding;Reference proteome;Repeat;Zinc;Zinc-finger;	;	;	UniRef50_Q69XQ3	UniRef90_Q7XPK1	UniRef100_Q7XPK1	Oryza sativa	Oryza	Poaceae	Poales	Liliopsida	Streptophyta	Viridiplantae	Eukaryota	Oryza sativa Japonica Group	HG3990331;	0.00014949	4.609e-05	0.00028063	9.359e-05	2.969e-05	3.568e-05	5.656e-05	8.752e-05	8.935e-05	0.00011008	0.00013955	8.469e-05	9.602e-05	5.753e-05	0.00027775	6.658e-05	0.00014447	3.254e-05	2.79e-05	0.00025922	0	0.00011157	0.00012628	0.00017922
Meta-Protein 859	BLAST_CH60_LACJO 60 kDa chaperonin OS=Lactobacillus johnsonii (strain CNCM I-12250 / La1 / NCC 533) GN=groL PE=3 SV=2_Q9KJ23	3D-structure;ATP-binding;Acetylation;Cell cycle;Cell division;Cell outer membrane;Chaperone;Complete proteome;Cytoplasm;Direct protein sequencing;Isopeptide bond;Membrane;Nucleotide-binding;Phosphoprotein;Plasmid;Reference proteome;Secreted;Stress response;Ubl conjugation;	;	;K04077;	UniRef50_Q9C667	UniRef90_P48212	UniRef100_P48212	Unknown SPECIES	Unknown GENUS	Unknown FAMILY	Unknown ORDER	Unknown CLASS	Unknown PHYLUM	Unknown KINGDOM	Unknown SUPERKINGDOM	Unknown SUBSPECIES	HG5154343;HG5146125;HG5158831;HG4206313;HG5147714;	0	0	0.0002245	0.00015599	0.00014843	0	8.484e-05	0	0	0	0.00050237	0.00011292	0.00016003	0.00017259	3.086e-05	9.987e-05	0	9.761e-05	0.00016742	0	0	0	9.471e-05	2.987e-05
Meta-Protein 12817	Metagenome Unknown							Unknown SPECIES	Unknown GENUS	Unknown FAMILY	Unknown ORDER	Unknown CLASS	Unknown PHYLUM	Unknown KINGDOM	Unknown SUPERKINGDOM	Unknown SUBSPECIES	HG4669642;	0.00017938	0.00011522	0.0002245	6.24e-05	5.937e-05	3.568e-05	8.484e-05	2.917e-05	5.957e-05	0.00018346	5.582e-05	5.646e-05	9.602e-05	0.00014383	9.258e-05	6.658e-05	4.816e-05	0	0.00011162	0.00086408	0	2.789e-05	6.314e-05	5.974e-05
Meta-Protein 17233	BLAST_TRFE_HUMAN Serotransferrin OS=Homo sapiens GN=TF PE=1 SV=3_P02787	3D-structure;Allergen;Alternative promoter usage;Alternative splicing;Antibiotic;Antimicrobial;Complete proteome;Cytoplasm;DNA-binding;Direct protein sequencing;Disease mutation;Disulfide bond;Glycoprotein;Heparin-binding;Hydrolase;Immunity;Ion transport;Iron;Iron transport;Isopeptide bond;Metal-binding;Methylation;Nucleus;Osteogenesis;Phosphoprotein;Polymorphism;Protease;Reference proteome;Repeat;Secreted;Serine protease;Signal;Transcription;Transcription regulation;Transport;Ubl conjugation;	;3.4.21.-;	;K14736;K17283;	EMPTY	EMPTY	EMPTY	Unknown SPECIES	Unknown GENUS	Unknown FAMILY	Unknown ORDER	Unknown CLASS	Chordata	Metazoa	Eukaryota	Unknown SUBSPECIES	HG5373103;	0	9.218e-05	0	0	0.00017811	0.00060664	0.00019796	0.00040843	0.00029783	0.0004403	0	0	0	0.00014383	0	3.329e-05	0	0.0002603	0.00019533	8.641e-05	0.0006359	0.00022315	0	0.00017922
Meta-Protein 108061	BLAST_OMP_BORPE Outer membrane porin protein BP0840 OS=Bordetella pertussis (strain Tohama I / ATCC BAA-589 / NCTC 13251) GN=BP0840 PE=1 SV=1_Q04064	Cell outer membrane;Complete proteome;Direct protein sequencing;Ion transport;Membrane;Porin;Reference proteome;Signal;Transmembrane;Transmembrane beta strand;Transport;	;	;	UniRef50_Q04064	UniRef90_Q04064	UniRef100_Q04064	Bordetella pertussis	Bordetella	Alcaligenaceae	Burkholderiales	Betaproteobacteria	Proteobacteria	Unknown KINGDOM	Bacteria	Bordetella pertussis Tohama I	HG3605352;	0	0	0	0	0	0	0	0	0.00059566	0	0	0.00070576	0	0	0	0	0	0	0	0	0	0	0.0007577	0.00116491
Meta-Protein 13353	BLAST_RRBR1_CLOAB Reverse rubrerythrin-1 OS=Clostridium acetobutylicum (strain ATCC 824 / DSM 792 / JCM 1419 / LMG 5710 / VKM B-1787) GN=rbr3A PE=1 SV=1_Q97D82	Complete proteome;Detoxification;Direct protein sequencing;Electron transport;Iron;Metal-binding;NAD;Oxidoreductase;Peroxidase;Reference proteome;Stress response;Transport;	1.11.1.1;	;	UniRef50_Q97D83	UniRef90_Q97D83	UniRef100_Q97D82	Clostridium acetobutylicum	Clostridium	Clostridiaceae	Clostridiales	Clostridia	Firmicutes	Unknown KINGDOM	Bacteria	Clostridium acetobutylicum ATCC 824	HG4620833;	0	0.00016131	0.00050514	0.00068636	5.937e-05	7.137e-05	0.00011312	0	8.935e-05	7.338e-05	5.582e-05	0.00011292	3.201e-05	0.00014383	6.172e-05	0.00013316	4.816e-05	9.761e-05	8.371e-05	0.00017282	9.084e-05	5.579e-05	9.471e-05	5.974e-05
Meta-Protein 18333	Metagenome Unknown							Unknown SPECIES	Unknown GENUS	Unknown FAMILY	Unknown ORDER	Unknown CLASS	Unknown PHYLUM	Unknown KINGDOM	Unknown SUPERKINGDOM	Unknown SUBSPECIES	HG3184714;	0	4.609e-05	0.00019644	0.00034318	8.906e-05	0	5.656e-05	0	0.00014892	0	0.00039073	8.469e-05	0.00012802	0.00011506	0.00015431	0.00019975	0	0	0.00039066	0	0	0.00027893	9.471e-05	2.987e-05
Meta-Protein 15582	BLAST_HV102_HUMAN Immunoglobulin heavy variable 1-2 OS=Homo sapiens GN=IGHV1-2 PE=1 SV=2_P23083	3D-structure;Adaptive immunity;Cell membrane;Complete proteome;Direct protein sequencing;Disulfide bond;Immunity;Immunoglobulin V region;Immunoglobulin domain;Membrane;Polymorphism;Pyrrolidone carboxylic acid;Reference proteome;Secreted;Signal;	;	;	UniRef50_P23083	UniRef90_P23083	UniRef100_P23083	Homo sapiens	Homo	Hominidae	Primates	Mammalia	Chordata	Metazoa	Eukaryota	Unknown SUBSPECIES	HG1418149;	0.00023918	2.304e-05	0.00014032	6.24e-05	2.969e-05	0.00010705	2.828e-05	0.00023339	2.978e-05	0.00022015	8.373e-05	0.00016938	0.00016003	0	0.00024689	6.658e-05	0.00024078	0	0	0.00017282	9.084e-05	0.00011157	0.00022099	0.00014935
Meta-Protein 2963	BLAST_KDGK_THET8 2-dehydro-3-deoxygluconokinase OS=Thermus thermophilus (strain HB8 / ATCC 27634 / DSM 579) GN=kdgK PE=1 SV=1_Q53W83	3D-structure;ATP-binding;Carbohydrate metabolism;Complete proteome;Kinase;Nucleotide-binding;Plasmid;Reference proteome;Transferase;	2.7.1.45;2.7.1.92;	K00874;K03338;	EMPTY	EMPTY	EMPTY	Unknown SPECIES	Unknown GENUS	Unknown FAMILY	Unknown ORDER	Unknown CLASS	Unknown PHYLUM	Unknown KINGDOM	Bacteria	Unknown SUBSPECIES	HG4409346;HG3556550;HG4680776;HG4271918;HG1572680;	0	0	0	0	0	0	0	0	0.00077436	0	0.00066983	0.00042345	0	0	0	0	0.00014447	0	0	0	0.00018169	0	0.00063141	5.974e-05
Meta-Protein 420	BLAST_ACTN1_HUMAN Alpha-actinin-1 OS=Homo sapiens GN=ACTN1 PE=1 SV=2_P12814	3D-structure;Acetylation;Actin-binding;Allergen;Alternative splicing;Calcium;Cardiomyopathy;Cell junction;Cell membrane;Cell projection;Complete proteome;Cytoplasm;Cytoplasmic vesicle;Cytoskeleton;Developmental protein;Direct protein sequencing;Disease mutation;Membrane;Metal-binding;Nucleus;Phosphoprotein;Polymorphism;Protein transport;Reference proteome;Repeat;Transport;Ubl conjugation;Vacuole;	;	;K05699;K21073;	UniRef50_O43707	UniRef90_O43707	UniRef100_Q9QXQ0	Unknown SPECIES	Unknown GENUS	Unknown FAMILY	Unknown ORDER	Unknown CLASS	Unknown PHYLUM	Unknown KINGDOM	Eukaryota	Unknown SUBSPECIES	HG5509341;Q9QXQ0;	0	0	0	0	0.00026717	0.00035685	0	0.00128362	0	0	8.373e-05	0	0	0	0	0	0	0.00022776	0	0	0	0.00025104	0	2.987e-05
Meta-Protein 12712	BLAST_PCKA_EUBE2 Phosphoenolpyruvate carboxykinase (ATP) OS=Eubacterium eligens (strain ATCC 27750 / VPI C15-48) GN=pckA PE=3 SV=1_C4Z0Q6	ATP-binding;Complete proteome;Cytoplasm;Decarboxylase;Gluconeogenesis;Lyase;Manganese;Metal-binding;Nucleotide-binding;Reference proteome;	4.1.1.49;	K01610;	UniRef50_Q8D1X9	UniRef90_C4Z0Q6	UniRef100_C4Z0Q6	Eubacterium eligens	Eubacterium	Eubacteriaceae	Clostridiales	Clostridia	Firmicutes	Unknown KINGDOM	Bacteria	Eubacterium eligens ATCC 27750	HG3420566;	2.99e-05	0.00032263	0	3.12e-05	0.00014843	0.00014274	0.0001414	0.00014587	0.0001787	0.00011008	5.582e-05	0.00011292	3.201e-05	0.00020136	6.172e-05	3.329e-05	0.00014447	3.254e-05	0.00044647	0	0	0.00019525	0	0.00014935
Meta-Protein 54198	BLAST_G3P_CLOPA Glyceraldehyde-3-phosphate dehydrogenase OS=Clostridium pasteurianum GN=gap PE=1 SV=1_Q59309	Cytoplasm;Direct protein sequencing;Glycolysis;NAD;Nucleotide-binding;Oxidoreductase;	1.2.1.12;	;	UniRef50_P0C0G6	UniRef90_O52631	UniRef100_Q59309	Clostridium pasteurianum	Clostridium	Clostridiaceae	Clostridiales	Clostridia	Firmicutes	Unknown KINGDOM	Bacteria	Unknown SUBSPECIES	HG4255165;	0	2.304e-05	0	3.12e-05	0	0	0	0	0.0001787	0.00029353	0	2.823e-05	0	0	0	0	0	0	0	0	0	0.00072522	0	0.00080648
Meta-Protein 9810	BLAST_DESP_HUMAN Desmoplakin OS=Homo sapiens GN=DSP PE=1 SV=3_P15924	3D-structure;Alternative splicing;Cardiomyopathy;Cell junction;Cell membrane;Coiled coil;Complete proteome;Cytoplasm;Cytoskeleton;Disease mutation;Epidermolysis bullosa;Membrane;Methylation;Palmoplantar keratoderma;Phosphoprotein;Polymorphism;Reference proteome;Repeat;SH3 domain;	;	K10381;	UniRef50_P15924	UniRef90_P15924	UniRef100_P15924	Homo sapiens	Homo	Hominidae	Primates	Mammalia	Chordata	Metazoa	Eukaryota	Unknown SUBSPECIES	HG5574831;	0.00023918	0.00023045	0.00011225	0.00012479	0	0	0.00011312	0	0	0	8.373e-05	0.00011292	0.00035207	0.00025889	0.00021603	6.658e-05	4.816e-05	0	8.371e-05	0	0	2.789e-05	0	0
Meta-Protein 12908	BLAST_ADDA_CLOP1 ATP-dependent helicase/nuclease subunit A OS=Clostridium perfringens (strain ATCC 13124 / DSM 756 / JCM 1290 / NCIMB 6125 / NCTC 8237 / Type A) GN=addA PE=3 SV=1_Q0TV46	ATP-binding;Complete proteome;DNA damage;DNA repair;DNA-binding;Exonuclease;Helicase;Hydrolase;Nuclease;Nucleotide-binding;Reference proteome;	3.1.-.-;3.6.4.12;	K16898;	UniRef50_Q8ERW5	UniRef90_Q8ERW5	UniRef100_Q8ERW5	Oceanobacillus iheyensis	Oceanobacillus	Bacillaceae	Bacillales	Bacilli	Firmicutes	Unknown KINGDOM	Bacteria	Oceanobacillus iheyensis HTE831	HG5540706;	0.00014949	6.913e-05	2.806e-05	0.00012479	5.937e-05	0.0004639	8.484e-05	0.00014587	0.00011913	7.338e-05	0	0.00014115	9.602e-05	8.63e-05	6.172e-05	0.00013316	0.00019262	0.00022776	8.371e-05	8.641e-05	0	8.368e-05	3.157e-05	5.974e-05
Meta-Protein 12383	BLAST_LV140_HUMAN Immunoglobulin lambda variable 1-40 OS=Homo sapiens GN=IGLV1-40 PE=1 SV=2_P01703	Adaptive immunity;Cell membrane;Complete proteome;Direct protein sequencing;Disulfide bond;Immunity;Immunoglobulin V region;Immunoglobulin domain;Membrane;Polymorphism;Pyrrolidone carboxylic acid;Reference proteome;Secreted;Signal;	;	;	UniRef50_P01706	UniRef90_P01703	UniRef100_P01703	Homo sapiens	Homo	Hominidae	Primates	Mammalia	Chordata	Metazoa	Eukaryota	Unknown SUBSPECIES	HG1094737;	0.00014949	0.00011522	0.00014032	0.00024959	2.969e-05	0.00017842	2.828e-05	0.00020421	0.00011913	0.00014677	2.791e-05	5.646e-05	6.401e-05	0.00011506	0.00043206	0.00013316	0.00024078	3.254e-05	0	8.641e-05	9.084e-05	0.00013947	0.00015785	8.961e-05
Meta-Protein 11943	Metagenome Unknown							Unknown SPECIES	Unknown GENUS	Unknown FAMILY	Unknown ORDER	Unknown CLASS	Unknown PHYLUM	Unknown KINGDOM	Unknown SUPERKINGDOM	Unknown SUBSPECIES	HG5277128;	5.979e-05	6.913e-05	5.613e-05	0.00031198	0.0002078	0.00010705	5.656e-05	8.752e-05	2.978e-05	0.00018346	8.373e-05	2.823e-05	0	5.753e-05	6.172e-05	0.00029962	0	0.0002603	5.581e-05	0	0	0.00011157	0.00015785	8.961e-05
Meta-Protein 14742	BLAST_TMTC1_HUMAN Transmembrane and TPR repeat-containing protein 1 OS=Homo sapiens GN=TMTC1 PE=1 SV=3_Q8IUR5	Alternative splicing;Complete proteome;Glycoprotein;Membrane;Polymorphism;Reference proteome;Repeat;TPR repeat;Transmembrane;Transmembrane helix;	;	;	UniRef50_Q8IUR5	UniRef90_Q8IUR5	UniRef100_Q8IUR5	Homo sapiens	Homo	Hominidae	Primates	Mammalia	Chordata	Metazoa	Eukaryota	Unknown SUBSPECIES	HG5195590;	0	0.00036871	0	0	0	0	0.0002828	8.752e-05	0.0003574	0.00018346	0.00016746	0.00011292	0	0.00028765	0	0.00016646	0	3.254e-05	0.00022323	0	0	0.00011157	0.00018942	5.974e-05
Meta-Protein 17754	BLAST_KV139_HUMAN Immunoglobulin kappa variable 1-39 OS=Homo sapiens GN=IGKV1-39 PE=1 SV=2_P01597	Adaptive immunity;Cell membrane;Complete proteome;Disulfide bond;Immunity;Immunoglobulin V region;Immunoglobulin domain;Membrane;Polymorphism;Reference proteome;Secreted;Signal;	;	;	UniRef50_P01611	UniRef90_P01611	UniRef100_A0A0C4DH73	Homo sapiens	Homo	Hominidae	Primates	Mammalia	Chordata	Metazoa	Eukaryota	Unknown SUBSPECIES	HG5435256;	0.00050825	9.218e-05	0.0002245	0.00012479	2.969e-05	0.00010705	8.484e-05	8.752e-05	8.935e-05	0	2.791e-05	5.646e-05	0.00022404	0.00014383	0.00037034	6.658e-05	0.00033709	3.254e-05	2.79e-05	0	0	8.368e-05	9.471e-05	8.961e-05
Meta-Protein 9809	Metagenome Unknown							Unknown SPECIES	Unknown GENUS	Unknown FAMILY	Unknown ORDER	Unknown CLASS	Unknown PHYLUM	Unknown KINGDOM	Unknown SUPERKINGDOM	Unknown SUBSPECIES	HG3501906;	0.00020928	0.00023045	0.00011225	0.00012479	0	0	0.00011312	0	0	0	8.373e-05	8.469e-05	0.00035207	0.00025889	0.00021603	6.658e-05	4.816e-05	0	8.371e-05	0	0	2.789e-05	0	0
Meta-Protein 15955	BLAST_TRAB1_ECOLI Protein TraB OS=Escherichia coli (strain K12) GN=traB PE=3 SV=1_P41067	Conjugation;Plasmid;	;	;	UniRef50_P41067	UniRef90_P41067	UniRef100_P41067	Escherichia coli	Escherichia	Enterobacteriaceae	Enterobacteriales	Gammaproteobacteria	Proteobacteria	Unknown KINGDOM	Bacteria	Escherichia coli K-12	HG4971114;	0.00011959	0.00011522	0.00019644	6.24e-05	0	0	0.00016968	0	0	3.669e-05	0.00039073	0.00014115	0.00012802	0.00017259	0.00021603	0	0	0	2.79e-05	0.00025922	0	2.789e-05	0.00022099	5.974e-05
Meta-Protein 17481	BLAST_POTA_MYCPN Spermidine/putrescine import ATP-binding protein PotA OS=Mycoplasma pneumoniae (strain ATCC 29342 / M129) GN=potA PE=3 SV=1_P75059	ATP-binding;Cell membrane;Complete proteome;Hydrolase;Membrane;Nucleotide-binding;Reference proteome;Transport;	3.6.3.31;	K11072;	UniRef50_Q47T99	UniRef90_Q47T99	UniRef100_Q47T99	Thermobifida fusca	Thermobifida	Nocardiopsaceae	Actinomycetales	Actinobacteria	Actinobacteria	Unknown KINGDOM	Bacteria	Thermobifida fusca YX	HG4404030;	2.99e-05	0.00023045	0.00025257	0.00015599	0	0	5.656e-05	0	8.935e-05	3.669e-05	8.373e-05	8.469e-05	0	0.00014383	0.00024689	6.658e-05	0.00014447	6.507e-05	8.371e-05	0.00034563	0	0	0	2.987e-05
Meta-Protein 416	CASB_SHEEP Beta-casein OS=Ovis aries GN=CSN2 PE=1 SV=3	Complete proteome;Direct protein sequencing;Milk protein;Phosphoprotein;Polymorphism;Reference proteome;Secreted;Signal;	;	;K17107;	UniRef50_P02666	UniRef90_P02666	EMPTY	Unknown SPECIES	Unknown GENUS	Bovidae	Unknown ORDER	Mammalia	Chordata	Metazoa	Eukaryota	Unknown SUBSPECIES	P11839;Q9TSI0;	0	0	2.806e-05	0	0	0	0	0	0.00044675	0	0.00066983	0	0	0	0	0	0	0	0	0	0	2.789e-05	0	0
Meta-Protein 842	BLAST_EFG_CLOTH Elongation factor G OS=Clostridium thermocellum (strain ATCC 27405 / DSM 1237 / NBRC 103400 / NCIMB 10682 / NRRL B-4536 / VPI 7372) GN=fusA PE=3 SV=1_A3DIZ9	3D-structure;Acetylation;Chloroplast;Complete proteome;Cytoplasm;Direct protein sequencing;Elongation factor;GTP-binding;Isopeptide bond;Nucleotide-binding;Phosphoprotein;Plasmid;Plastid;Protein biosynthesis;Reference proteome;Transit peptide;Ubl conjugation;	;	;K02355;	EMPTY	EMPTY	EMPTY	Unknown SPECIES	Unknown GENUS	Unknown FAMILY	Unknown ORDER	Unknown CLASS	Unknown PHYLUM	Unknown KINGDOM	Unknown SUPERKINGDOM	Unknown SUBSPECIES	HG5373919;HG5375808;HG5371862;	0	0.00092179	0	9.359e-05	0.0002078	0	0	0	0.00056588	0.00029353	0	0.00011292	0	8.63e-05	0.00049378	6.658e-05	0	0.00016269	0.00027904	0	9.084e-05	0.0004184	0	5.974e-05
Meta-Protein 545	BLAST_RL19_CLOP1 50S ribosomal protein L19 OS=Clostridium perfringens (strain ATCC 13124 / DSM 756 / JCM 1290 / NCIMB 6125 / NCTC 8237 / Type A) GN=rplS PE=3 SV=1_Q0TPP5	Complete proteome;Reference proteome;Ribonucleoprotein;Ribosomal protein;	;	K02884;	EMPTY	EMPTY	EMPTY	Unknown SPECIES	Clostridium	Clostridiaceae	Clostridiales	Clostridia	Firmicutes	Unknown KINGDOM	Bacteria	Unknown SUBSPECIES	HG1510946;HG1320961;	0	0.00027654	0	0.00040558	0	0	0	0	0.00041696	0.00025684	0	0.00039522	0	5.753e-05	0	0.00039949	0	0	0	0.00025922	0.00054506	0.00013947	0	0
Meta-Protein 17870	BLAST_DPO3A_BACSU DNA polymerase III subunit alpha OS=Bacillus subtilis (strain 168) GN=dnaE PE=3 SV=1_O34623	3D-structure;Complete proteome;Cytoplasm;DNA replication;DNA-binding;DNA-directed DNA polymerase;Nucleotidyltransferase;Reference proteome;Transferase;	2.7.7.7;	;K02337;	EMPTY	EMPTY	EMPTY	Unknown SPECIES	Unknown GENUS	Unknown FAMILY	Unknown ORDER	Unknown CLASS	Unknown PHYLUM	Unknown KINGDOM	Bacteria	Unknown SUBSPECIES	HG5554638;	5.979e-05	9.218e-05	5.613e-05	0.00015599	0.00011874	0	0.00033936	0	2.978e-05	0	5.582e-05	0	0.00022404	0.00014383	6.172e-05	6.658e-05	4.816e-05	6.507e-05	0.00022323	0	0	0.00030683	0.00028414	0
Meta-Protein 996	BLAST_PCKA_AGARV Phosphoenolpyruvate carboxykinase (ATP) OS=Agathobacter rectalis (strain ATCC 33656 / DSM 3377 / JCM 17463 / KCTC 5835 / VPI 0990) GN=pckA PE=3 SV=1_C4ZBL1	3D-structure;ATP-binding;Acetylation;Allosteric enzyme;Calcium;Complete proteome;Cytoplasm;Decarboxylase;Direct protein sequencing;Gluconeogenesis;Lyase;Magnesium;Manganese;Metal-binding;Nucleotide-binding;Reference proteome;	4.1.1.49;	;K01610;	UniRef50_Q8D1X9	EMPTY	EMPTY	Unknown SPECIES	Unknown GENUS	Unknown FAMILY	Unknown ORDER	Unknown CLASS	Unknown PHYLUM	Unknown KINGDOM	Bacteria	Unknown SUBSPECIES	HG5142237;HG3888924;	0	0.00025349	5.613e-05	6.24e-05	5.937e-05	0	2.828e-05	0	0.00038718	0.00014677	8.373e-05	5.646e-05	3.201e-05	0.00014383	6.172e-05	3.329e-05	0.00014447	0	0.00053018	8.641e-05	0	0.00011157	0	2.987e-05
Meta-Protein 17077	Metagenome Unknown							Unknown SPECIES	Unknown GENUS	Unknown FAMILY	Unknown ORDER	Unknown CLASS	Unknown PHYLUM	Unknown KINGDOM	Unknown SUPERKINGDOM	Unknown SUBSPECIES	HG5263458;	0.00011959	0.00011522	0	0.00021839	0.00011874	0.00017842	0.00019796	2.917e-05	5.957e-05	0.00014677	2.791e-05	5.646e-05	0.00012802	8.63e-05	0.00012345	9.987e-05	0.00024078	0.00016269	0	0	0	0.00013947	0.00022099	0.00020909
Meta-Protein 295	BLAST_RHSD_ECOLI Protein RhsD OS=Escherichia coli (strain K12) GN=rhsD PE=2 SV=3_P16919	Cell wall;Complete proteome;Direct protein sequencing;Glycosidase;Hydrolase;Magnesium;Metal-binding;Plasmid;Reference proteome;Repeat;Secreted;Signal;Sodium;	;3.2.1.23;	;K01190;	UniRef50_P42018	UniRef90_P42018	UniRef100_P42018	Unknown SPECIES	Unknown GENUS	Unknown FAMILY	Unknown ORDER	Unknown CLASS	Unknown PHYLUM	Unknown KINGDOM	Bacteria	Unknown SUBSPECIES	HG5583767;HG5530158;	0	0	0	0	0.00023748	0.0011776	0	0.00058346	2.978e-05	0	0	0	0	2.877e-05	0	6.658e-05	0	0.00081343	0	0	0.00018169	0	0	0
Meta-Protein 8670	6PGL_TREPA 6-phosphogluconolactonase OS=Treponema pallidum (strain Nichols) GN=pgl PE=3 SV=1	Complete proteome;Hydrolase;Reference proteome;	3.1.1.31;	K01057;	UniRef50_O83490	UniRef90_O83490	UniRef100_O83490	Treponema pallidum subsp. pallidum str. Nichols	Treponema	Spirochaetaceae	Spirochaetales	Spirochaetia	Spirochaetes	Unknown KINGDOM	Bacteria	Treponema pallidum subsp. pallidum	O83490;	5.979e-05	9.218e-05	5.613e-05	0.00015599	2.969e-05	0	0.00016968	0	0	0	5.582e-05	5.646e-05	0.00022404	0.00017259	0.00012345	0.00016646	0	6.507e-05	0.00016742	0	0	0.00011157	0.00018942	8.961e-05
Meta-Protein 934	BLAST_CH60_EUBE2 60 kDa chaperonin OS=Eubacterium eligens (strain ATCC 27750 / VPI C15-48) GN=groL PE=3 SV=1_C4Z3R4	3D-structure;ATP-binding;Cell outer membrane;Chaperone;Complete proteome;Cytoplasm;Direct protein sequencing;Isopeptide bond;Membrane;Nucleotide-binding;Plasmid;Reference proteome;Secreted;Stress response;Ubl conjugation;	;	;K04077;	EMPTY	EMPTY	EMPTY	Unknown SPECIES	Unknown GENUS	Unknown FAMILY	Unknown ORDER	Unknown CLASS	Unknown PHYLUM	Unknown KINGDOM	Unknown SUPERKINGDOM	Unknown SUBSPECIES	HG5144167;HG5156150;	0	0	0.00025257	0.00012479	2.969e-05	0	0	0	2.978e-05	0	0.00055819	5.646e-05	0	0	0	0	9.631e-05	3.254e-05	0.00013952	0	0	0	3.157e-05	0
Meta-Protein 16637	BLAST_PII2_ARATH Piriformospora indica-insensitive protein 2 OS=Arabidopsis thaliana GN=PII-2 PE=2 SV=1_Q5PP26	Cell membrane;Complete proteome;Leucine-rich repeat;Membrane;Reference proteome;Repeat;Signal;	;	;	UniRef50_Q5PP26	UniRef90_Q5PP26	UniRef100_Q5PP26	Arabidopsis thaliana	Arabidopsis	Brassicaceae	Brassicales	Unknown CLASS	Streptophyta	Viridiplantae	Eukaryota	Unknown SUBSPECIES	HG5067449;	0.00011959	0.00013827	0.00025257	0.00012479	2.969e-05	3.568e-05	0.00016968	0	2.978e-05	7.338e-05	0.00013955	5.646e-05	0.00016003	8.63e-05	0.00018517	6.658e-05	0	3.254e-05	0.00022323	0.00017282	0	2.789e-05	0.00012628	8.961e-05
Meta-Protein 8671	Metagenome Unknown							Unknown SPECIES	Unknown GENUS	Unknown FAMILY	Unknown ORDER	Unknown CLASS	Unknown PHYLUM	Unknown KINGDOM	Unknown SUPERKINGDOM	Unknown SUBSPECIES	HG3397063;	5.979e-05	9.218e-05	5.613e-05	0.00015599	2.969e-05	0	0.0001414	0	0	0	5.582e-05	5.646e-05	0.00022404	0.00017259	0.00012345	0.00016646	0	6.507e-05	0.00016742	0	0	0.00011157	0.00018942	8.961e-05
Meta-Protein 8103	Metagenome Unknown							Unknown SPECIES	Unknown GENUS	Unknown FAMILY	Unknown ORDER	Unknown CLASS	Unknown PHYLUM	Unknown KINGDOM	Unknown SUPERKINGDOM	Unknown SUBSPECIES	HG2109905;	0.00032887	9.218e-05	8.419e-05	9.359e-05	5.937e-05	7.137e-05	8.484e-05	5.835e-05	5.957e-05	7.338e-05	0.00013955	0.00011292	0.00016003	0.00011506	0.00015431	9.987e-05	0.00019262	6.507e-05	8.371e-05	0.00017282	0.00018169	0.00011157	9.471e-05	8.961e-05
Meta-Protein 17075	BLAST_RPOB_CALS4 DNA-directed RNA polymerase subunit beta OS=Caldanaerobacter subterraneus subsp. tengcongensis (strain DSM 15242 / JCM 11007 / NBRC 100824 / MB4) GN=rpoB PE=3 SV=1_Q8R7U6	Complete proteome;DNA-directed RNA polymerase;Nucleotidyltransferase;Reference proteome;Transcription;Transferase;	2.7.7.6;	K03043;	UniRef50_Q04C22	UniRef90_A0PXT8	UniRef100_A0PXT8	Clostridium novyi	Clostridium	Clostridiaceae	Clostridiales	Clostridia	Firmicutes	Unknown KINGDOM	Bacteria	Clostridium novyi NT	HG3495697;	8.969e-05	0.00011522	0	0.00018719	8.906e-05	0.00017842	0.0001414	2.917e-05	2.978e-05	0.00014677	2.791e-05	5.646e-05	0.00012802	8.63e-05	0.00015431	6.658e-05	0.00028893	0.00016269	0	0	0	0.00013947	0.00022099	0.00029869
Meta-Protein 15923	BLAST_YIS1_STRCO Insertion element IS110 uncharacterized 43.6 kDa protein OS=Streptomyces coelicolor (strain ATCC BAA-471 / A3(2) / M145) GN=SCO1005 PE=4 SV=1_P19780	DNA invertase;DNA recombination;DNA-binding;Fimbrium biogenesis;	;	;	UniRef50_P19257	UniRef90_P19257	UniRef100_P20665	Moraxella bovis	Moraxella	Moraxellaceae	Pseudomonadales	Gammaproteobacteria	Proteobacteria	Unknown KINGDOM	Bacteria	Unknown SUBSPECIES	HG3674443;	8.969e-05	2.304e-05	8.419e-05	6.24e-05	5.937e-05	0.00024979	2.828e-05	8.752e-05	0.0001787	3.669e-05	5.582e-05	8.469e-05	9.602e-05	5.753e-05	0.00024689	6.658e-05	0.00028893	6.507e-05	2.79e-05	8.641e-05	9.084e-05	0	0.00018942	0.00032856
Meta-Protein 806	BLAST_SQOR_HUMAN Sulfide:quinone oxidoreductase, mitochondrial OS=Homo sapiens GN=SQOR PE=1 SV=1_Q9Y6N5	Acetylation;Complete proteome;FAD;Flavoprotein;Mitochondrion;Oxidoreductase;Phosphoprotein;Polymorphism;Quinone;Reference proteome;Transit peptide;	1.8.5.-;	K17218;	UniRef50_Q9Y6N5	UniRef90_Q9R112	UniRef100_Q9R112	Unknown SPECIES	Unknown GENUS	Unknown FAMILY	Unknown ORDER	Mammalia	Chordata	Metazoa	Eukaryota	Unknown SUBSPECIES	HG4874269;Q9R112;	0	4.609e-05	0	0.00012479	0.00026717	0.00010705	0.00011312	0.00011669	8.935e-05	0.00014677	0	0	0	0.00017259	0	6.658e-05	9.631e-05	3.254e-05	0	0.00025922	9.084e-05	0.00033472	6.314e-05	0.00029869
Meta-Protein 8541	Metagenome Unknown							Unknown SPECIES	Unknown GENUS	Unknown FAMILY	Unknown ORDER	Unknown CLASS	Unknown PHYLUM	Unknown KINGDOM	Unknown SUPERKINGDOM	Unknown SUBSPECIES	HG4175405;	0	2.304e-05	0	0	0.00097961	0.00039253	2.828e-05	0.00046677	5.957e-05	0	0	5.646e-05	0	8.63e-05	0	3.329e-05	0	0.00100865	0.00011162	0	0	8.368e-05	0	8.961e-05
Meta-Protein 17643	BLAST_CH10_LACP7 10 kDa chaperonin OS=Lachnoclostridium phytofermentans (strain ATCC 700394 / DSM 18823 / ISDg) GN=groS PE=3 SV=1_A9KSJ2	Chaperone;Complete proteome;Cytoplasm;Reference proteome;	;	K04078;	UniRef50_Q9WYX5	UniRef90_A9KSJ2	UniRef100_A9KSJ2	Clostridium phytofermentans	Clostridium	Clostridiaceae	Clostridiales	Clostridia	Firmicutes	Unknown KINGDOM	Bacteria	Clostridium phytofermentans ISDg	HG1004080;	0	0.00018436	0	0.00012479	5.937e-05	0	8.484e-05	0	5.957e-05	0.00014677	0.00044655	8.469e-05	0.00022404	0.00014383	0	6.658e-05	0.00014447	3.254e-05	0.00011162	0	0	0	3.157e-05	2.987e-05
Meta-Protein 12686	BLAST_ACD10_HUMAN Acyl-CoA dehydrogenase family member 10 OS=Homo sapiens GN=ACAD10 PE=1 SV=1_Q6JQN1	Acetylation;Alternative splicing;Complete proteome;FAD;Flavoprotein;Oxidoreductase;Polymorphism;Reference proteome;	1.3.99.-;	K11729;	UniRef50_Q6JQN1	UniRef90_Q6JQN1	UniRef100_Q6JQN1	Homo sapiens	Homo	Hominidae	Primates	Mammalia	Chordata	Metazoa	Eukaryota	Unknown SUBSPECIES	HG2458146;	0	0	0	0	0.00050465	0.00042822	5.656e-05	0.00105024	0.0001787	0.00011008	0	0	0	8.63e-05	0	9.987e-05	4.816e-05	9.761e-05	0.00011162	0.00017282	0.00045422	0	0	2.987e-05
Meta-Protein 9808	Metagenome Unknown							Unknown SPECIES	Unknown GENUS	Unknown FAMILY	Unknown ORDER	Unknown CLASS	Unknown PHYLUM	Unknown KINGDOM	Unknown SUPERKINGDOM	Unknown SUBSPECIES	HG2720717;	0.00014949	0.00023045	0.00014032	9.359e-05	0	0	0.00011312	0	0	0	8.373e-05	0.00011292	0.00019204	0.00017259	0.00012345	0.00019975	4.816e-05	0	0.00013952	0	0	0	0	5.974e-05
Meta-Protein 79903	BLAST_SUSD_BACO1 SusD-like protein BACOVA_02651 OS=Bacteroides ovatus (strain ATCC 8483 / DSM 1896 / JCM 5824 / NCTC 11153) GN=BACOVA_02651 PE=1 SV=1_A7LXT5	3D-structure;Carbohydrate metabolism;Cell outer membrane;Complete proteome;Lipoprotein;Membrane;Palmitate;Signal;	;	;	UniRef50_A7LXT5	UniRef90_A7LXT5	UniRef100_A7LXT5	Bacteroides ovatus	Bacteroides	Bacteroidaceae	Bacteroidales	Bacteroidia	Bacteroidetes	Unknown KINGDOM	Bacteria	Bacteroides ovatus ATCC 8483	HG5082194;	0	0	0	0	0	0	0	0	0	0	0.00019537	0.00067753	0	0	0	0	0	0	0	0	0	0	0.00012628	0.00017922
Meta-Protein 16086	BLAST_RL11_LACP7 50S ribosomal protein L11 OS=Lachnoclostridium phytofermentans (strain ATCC 700394 / DSM 18823 / ISDg) GN=rplK PE=3 SV=1_A9KJM0	Complete proteome;Methylation;RNA-binding;Reference proteome;Ribonucleoprotein;Ribosomal protein;rRNA-binding;	;	K02867;	UniRef50_P29395	UniRef90_C4ZB90	UniRef100_C4ZB90	Eubacterium rectale	Eubacterium	Eubacteriaceae	Clostridiales	Clostridia	Firmicutes	Unknown KINGDOM	Bacteria	Eubacterium rectale ATCC 33656	HG2005979;	0	0.00013827	0	0.00012479	0	0	0.00022624	0	0.0001787	0	0.00030701	0.00019761	0.00028806	0.00020136	0	3.329e-05	0	3.254e-05	0.00016742	0	0	0	3.157e-05	0.00011948
Meta-Protein 13797	Metagenome Unknown							Unknown SPECIES	Unknown GENUS	Unknown FAMILY	Unknown ORDER	Unknown CLASS	Unknown PHYLUM	Unknown KINGDOM	Unknown SUPERKINGDOM	Unknown SUBSPECIES	HG1645846;	0.00017938	6.913e-05	0.00019644	3.12e-05	5.937e-05	3.568e-05	0	5.835e-05	0.00014892	0.00029353	5.582e-05	5.646e-05	0.00012802	8.63e-05	9.258e-05	6.658e-05	0.00019262	3.254e-05	8.371e-05	0.00034563	0.00045422	5.579e-05	0.00015785	8.961e-05
Meta-Protein 12605	BLAST_SUSC_BACTN TonB-dependent receptor SusC OS=Bacteroides thetaiotaomicron (strain ATCC 29148 / DSM 2079 / NCTC 10582 / E50 / VPI-5482) GN=susC PE=1 SV=1_Q8A1G1	Carbohydrate metabolism;Cell outer membrane;Complete proteome;Membrane;Receptor;Reference proteome;Signal;TonB box;Transmembrane;Transmembrane beta strand;Transport;	;	K21573;	UniRef50_Q8A1G1	UniRef90_Q8A1G1	UniRef100_Q8A1G1	Bacteroides thetaiotaomicron	Bacteroides	Bacteroidaceae	Bacteroidales	Bacteroidia	Bacteroidetes	Unknown KINGDOM	Bacteria	Bacteroides thetaiotaomicron VPI-5482	HG5531449;	0	0	0	0	0	0	0	0	0	7.338e-05	2.791e-05	2.823e-05	0	0	0	3.329e-05	0	0	0.00027904	0	0	0.00075312	0.00015785	0.00014935
Meta-Protein 14021	BLAST_G3P_CORGL Glyceraldehyde-3-phosphate dehydrogenase OS=Corynebacterium glutamicum (strain ATCC 13032 / DSM 20300 / JCM 1318 / LMG 3730 / NCIMB 10025) GN=gap PE=3 SV=2_Q01651	Complete proteome;Cytoplasm;Glycolysis;NAD;Nucleotide-binding;Oxidoreductase;Reference proteome;	1.2.1.12;	K00134;	UniRef50_P17721	UniRef90_Q01651	UniRef100_Q01651	Corynebacterium glutamicum	Corynebacterium	Corynebacteriaceae	Actinomycetales	Actinobacteria	Actinobacteria	Unknown KINGDOM	Bacteria	Corynebacterium glutamicum ATCC 13032	HG4227347;	0	9.218e-05	0.00036482	0.00015599	0	0	8.484e-05	0	0.00029783	0.0004403	5.582e-05	5.646e-05	9.602e-05	0.00017259	6.172e-05	0	0.00019262	0	0.00011162	8.641e-05	9.084e-05	8.368e-05	0	0.00011948
Meta-Protein 17335	BLAST_MGLB_TREPA Glucose/galactose-binding lipoprotein OS=Treponema pallidum (strain Nichols) GN=mglB PE=1 SV=1_Q08255	3D-structure;Cell membrane;Complete proteome;Lipoprotein;Membrane;Palmitate;Reference proteome;Signal;Sugar transport;Transport;	;	K10540;	UniRef50_Q08255	UniRef90_Q08255	UniRef100_Q08255	Treponema pallidum subsp. pallidum str. Nichols	Treponema	Spirochaetaceae	Spirochaetales	Spirochaetia	Spirochaetes	Unknown KINGDOM	Bacteria	Treponema pallidum subsp. pallidum	HG4863369;	0	0.00025349	0.00044901	0	0	0	0	0	0.00023827	3.669e-05	0.00025119	0.00016938	6.401e-05	5.753e-05	0	6.658e-05	0	0	0.00011162	0	0.00018169	2.789e-05	0	2.987e-05
Meta-Protein 38161	EFTU_PSYIN Elongation factor Tu OS=Psychromonas ingrahamii (strain 37) GN=tuf PE=3 SV=1	Complete proteome;Cytoplasm;Elongation factor;GTP-binding;Nucleotide-binding;Protein biosynthesis;Reference proteome;	;	K02358;	UniRef50_P23568	UniRef90_A1T056	UniRef100_A1T056	Psychromonas ingrahamii	Psychromonas	Psychromonadaceae	Alteromonadales	Gammaproteobacteria	Proteobacteria	Unknown KINGDOM	Bacteria	Psychromonas ingrahamii 37	A1T056;	0.00017938	4.609e-05	0.00033676	6.24e-05	0.00041559	0	0	0	0	0	0	0.00011292	0	0	3.086e-05	0	4.816e-05	0.00013015	0	0	0	0	6.314e-05	0
Meta-Protein 880	BLAST_EFTU_AGARV Elongation factor Tu OS=Agathobacter rectalis (strain ATCC 33656 / DSM 3377 / JCM 17463 / KCTC 5835 / VPI 0990) GN=tuf PE=3 SV=1_C4ZB99	3D-structure;Acetylation;Antibiotic resistance;Cell inner membrane;Cell membrane;Complete proteome;Cytoplasm;Direct protein sequencing;Elongation factor;GTP-binding;Membrane;Methylation;Mitochondrion;Nucleotide-binding;Phosphoprotein;Plasmid;Protein biosynthesis;RNA-binding;Reference proteome;	;	;K02358;	EMPTY	EMPTY	EMPTY	Unknown SPECIES	Unknown GENUS	Unknown FAMILY	Unknown ORDER	Unknown CLASS	Unknown PHYLUM	Unknown KINGDOM	Unknown SUPERKINGDOM	Unknown SUBSPECIES	HG4606015;HG4635104;HG4605133;	0	4.609e-05	0.0002245	0.00028078	2.969e-05	0	0.0001414	0	0.00023827	0	2.791e-05	2.823e-05	0	8.63e-05	3.086e-05	3.329e-05	0	0	0.00041856	0	0	0.00011157	3.157e-05	0
Meta-Protein 98989	Metagenome Unknown							Unknown SPECIES	Unknown GENUS	Unknown FAMILY	Unknown ORDER	Unknown CLASS	Unknown PHYLUM	Unknown KINGDOM	Unknown SUPERKINGDOM	Unknown SUBSPECIES	HG5488525;	0	0	0	0	0.00032654	0.00021411	0	0	0	0	0.00047446	5.646e-05	0	0	0	0	0	0.00162686	0	0	0	0	0.00015785	0.00029869
Meta-Protein 14004	BLAST_MGTA_MYCS2 GDP-mannose-dependent alpha-mannosyltransferase OS=Mycobacterium smegmatis (strain ATCC 700084 / mc(2)155) GN=mgtA PE=3 SV=1_A0QRG8	Carbohydrate metabolism;Cell membrane;Complete proteome;Glycerol metabolism;Glycosyltransferase;Lipid biosynthesis;Lipid metabolism;Magnesium;Membrane;Reference proteome;Transferase;	2.4.1.337;	K19002;	UniRef50_Q8CWR6	UniRef90_Q8CWR6	UniRef100_Q8CWR6	Streptococcus pneumoniae	Streptococcus	Streptococcaceae	Lactobacillales	Bacilli	Firmicutes	Unknown KINGDOM	Bacteria	Streptococcus pneumoniae R6	HG4587314;	2.99e-05	0.00018436	0.00016838	0.00018719	2.969e-05	7.137e-05	8.484e-05	0	0.00011913	0.00018346	2.791e-05	0	0.00012802	0.00023012	6.172e-05	6.658e-05	0.00019262	6.507e-05	0.00016742	0.00025922	9.084e-05	8.368e-05	0	0.00014935
Meta-Protein 12026	BLAST_ATPD_LACP7 ATP synthase subunit delta OS=Lachnoclostridium phytofermentans (strain ATCC 700394 / DSM 18823 / ISDg) GN=atpH PE=3 SV=1_A9KK95	ATP synthesis;CF(1);Cell membrane;Complete proteome;Hydrogen ion transport;Ion transport;Membrane;Reference proteome;Transport;	;	K02113;	UniRef50_A9KK95	UniRef90_A9KK95	UniRef100_A9KK95	Clostridium phytofermentans	Clostridium	Clostridiaceae	Clostridiales	Clostridia	Firmicutes	Unknown KINGDOM	Bacteria	Clostridium phytofermentans ISDg	HG2430088;	0.00011959	2.304e-05	0.00011225	6.24e-05	0	0.00014274	8.484e-05	8.752e-05	8.935e-05	0.00018346	0.00011164	0.00011292	9.602e-05	0.00011506	0.00018517	6.658e-05	9.631e-05	9.761e-05	0.00013952	0.00017282	0.00018169	8.368e-05	6.314e-05	0.00011948
Meta-Protein 49288	BLAST_G3P_LACDE Glyceraldehyde-3-phosphate dehydrogenase OS=Lactobacillus delbrueckii subsp. bulgaricus GN=gap PE=3 SV=1_O32755	Cytoplasm;Glycolysis;NAD;Nucleotide-binding;Oxidoreductase;	1.2.1.12;	;	UniRef50_P0C0G6	UniRef90_O32755	UniRef100_O32755	Lactobacillus delbrueckii	Lactobacillus	Lactobacillaceae	Lactobacillales	Bacilli	Firmicutes	Unknown KINGDOM	Bacteria	Lactobacillus delbrueckii subsp. bulgaricus	HG4248809;	8.969e-05	0	0	0	0.00029685	0	0	0	0	0	5.582e-05	0	0	0	0	0	0.00072233	0.00078089	0	0.00017282	0	0	0	0
Meta-Protein 16588	DTD_CORU7 D-aminoacyl-tRNA deacylase OS=Corynebacterium urealyticum (strain ATCC 43042 / DSM 7109) GN=dtd PE=3 SV=1	Complete proteome;Cytoplasm;Hydrolase;Reference proteome;RNA-binding;tRNA-binding;	3.1.1.96;3.1.1.-;	K07560;	UniRef50_B1VDF7	UniRef90_B1VDF7	UniRef100_B1VDF7	Corynebacterium urealyticum	Corynebacterium	Corynebacteriaceae	Actinomycetales	Actinobacteria	Actinobacteria	Unknown KINGDOM	Bacteria	Corynebacterium urealyticum DSM 7109	B1VDF7;	0.00023918	9.218e-05	0.00016838	0.00018719	2.969e-05	3.568e-05	0.00011312	8.752e-05	2.978e-05	0.00011008	8.373e-05	5.646e-05	0.00012802	8.63e-05	9.258e-05	0	0.00014447	6.507e-05	5.581e-05	8.641e-05	0	8.368e-05	0.00012628	0.00014935
Meta-Protein 8920	Metagenome Unknown							Unknown SPECIES	Unknown GENUS	Unknown FAMILY	Unknown ORDER	Unknown CLASS	Unknown PHYLUM	Unknown KINGDOM	Unknown SUPERKINGDOM	Unknown SUBSPECIES	HG3970779;	0.00035877	2.304e-05	0.00011225	0	0	0.00010705	5.656e-05	5.835e-05	5.957e-05	3.669e-05	0.00011164	0.0002823	0.00028806	2.877e-05	0.00021603	6.658e-05	0.00024078	3.254e-05	2.79e-05	8.641e-05	0	8.368e-05	0.00018942	0.00029869
Meta-Protein 8919	BLAST_ILVB_METAO Probable acetolactate synthase large subunit OS=Methanococcus aeolicus GN=ilvB PE=3 SV=1_O08353	Amino-acid biosynthesis;Branched-chain amino acid biosynthesis;Complete proteome;Direct protein sequencing;FAD;Flavoprotein;Magnesium;Metal-binding;Reference proteome;Thiamine pyrophosphate;Transferase;	2.2.1.6;	K01652;	UniRef50_P37251	UniRef90_P37251	UniRef100_P37251	Bacillus subtilis subsp. subtilis str. 168	Bacillus	Bacillaceae	Bacillales	Bacilli	Firmicutes	Unknown KINGDOM	Bacteria	Bacillus subtilis subsp. subtilis	HG3756971;	0.00035877	2.304e-05	0.00011225	0	0	0.00010705	5.656e-05	5.835e-05	5.957e-05	3.669e-05	0.00011164	0.0002823	0.00028806	2.877e-05	0.00021603	6.658e-05	0.00024078	3.254e-05	2.79e-05	8.641e-05	0	8.368e-05	0.00018942	0.00029869
Meta-Protein 27090	BLAST_RRBR2_CLOAB Reverse rubrerythrin-2 OS=Clostridium acetobutylicum (strain ATCC 824 / DSM 792 / JCM 1419 / LMG 5710 / VKM B-1787) GN=rbr3B PE=1 SV=1_Q97D83	Complete proteome;Detoxification;Direct protein sequencing;Electron transport;Iron;Metal-binding;NAD;Oxidoreductase;Peroxidase;Reference proteome;Stress response;Transport;	1.11.1.1;	;	UniRef50_Q97D83	UniRef90_Q97D83	UniRef100_Q97D83	Clostridium acetobutylicum	Clostridium	Clostridiaceae	Clostridiales	Clostridia	Firmicutes	Unknown KINGDOM	Bacteria	Clostridium acetobutylicum ATCC 824	HG2540121;	0	0	0	6.24e-05	8.906e-05	0.00017842	0.00025452	0	0	0	0.00033491	0.00011292	6.401e-05	0	0	0.00043279	0	0.00039045	0.00011162	0	0	0	0.00015785	0
Meta-Protein 11973	BLAST_SLAP2_CLOTH Cell surface glycoprotein 2 OS=Clostridium thermocellum (strain ATCC 27405 / DSM 1237 / NBRC 103400 / NCIMB 10682 / NRRL B-4536 / VPI 7372) GN=Cthe_3079 PE=1 SV=1_Q06853	Cell wall;Complete proteome;Reference proteome;S-layer;Secreted;Signal;	;	;	UniRef50_Q5SH37	UniRef90_Q5SH37	UniRef100_Q5SH37	Thermus thermophilus	Thermus	Thermaceae	Thermales	Deinococci	Deinococcus-Thermus	Unknown KINGDOM	Bacteria	Thermus thermophilus HB8	HG4778096;	8.969e-05	4.609e-05	5.613e-05	0.00018719	2.969e-05	0	0	2.917e-05	8.935e-05	3.669e-05	2.791e-05	5.646e-05	3.201e-05	2.877e-05	0	9.987e-05	4.816e-05	3.254e-05	2.79e-05	0.00034563	0.00036337	2.789e-05	3.157e-05	5.974e-05
Meta-Protein 9160	Metagenome Unknown							Unknown SPECIES	Unknown GENUS	Unknown FAMILY	Unknown ORDER	Unknown CLASS	Unknown PHYLUM	Unknown KINGDOM	Unknown SUPERKINGDOM	Unknown SUBSPECIES	HG1576249;	8.969e-05	0.00011522	8.419e-05	9.359e-05	8.906e-05	0.00010705	0.00011312	5.835e-05	8.935e-05	7.338e-05	0.00019537	8.469e-05	9.602e-05	0.00017259	9.258e-05	6.658e-05	4.816e-05	0.00013015	8.371e-05	0.00025922	0.00036337	5.579e-05	0.00015785	5.974e-05
Meta-Protein 17929	BLAST_KVD20_HUMAN Immunoglobulin kappa variable 3D-20 OS=Homo sapiens GN=IGKV3D-20 PE=3 SV=1_A0A0C4DH25	Adaptive immunity;Cell membrane;Complete proteome;Disulfide bond;Immunity;Immunoglobulin V region;Immunoglobulin domain;Membrane;Polymorphism;Reference proteome;Secreted;Signal;	;	;	UniRef50_P01597	UniRef90_A0A0C4DH25	UniRef100_A0A0C4DH25	Homo sapiens	Homo	Hominidae	Primates	Mammalia	Chordata	Metazoa	Eukaryota	Unknown SUBSPECIES	HG1911165;	5.979e-05	4.609e-05	0.00019644	9.359e-05	2.969e-05	7.137e-05	5.656e-05	8.752e-05	8.935e-05	0.0004403	2.791e-05	0	9.602e-05	0.00017259	9.258e-05	6.658e-05	0.00072233	0	2.79e-05	0.00025922	0.00027253	0	0	0
Meta-Protein 16722	BLAST_CO5_HUMAN Complement C5 OS=Homo sapiens GN=C5 PE=1 SV=4_P01031	3D-structure;Age-related macular degeneration;Alternative initiation;Chemotaxis;Cleavage on pair of basic residues;Complement alternate pathway;Complement pathway;Complement system impairing toxin;Complete proteome;Cytolysis;Direct protein sequencing;Disease mutation;Disulfide bond;Fatty acid metabolism;Glycoprotein;Hemolytic uremic syndrome;Immunity;Inflammatory response;Innate immunity;Lipid metabolism;Magnesium;Membrane attack complex;Metal-binding;Phosphoprotein;Polymorphism;Reference proteome;Secreted;Signal;Thioester bond;Toxin;	;	;K03990;K03994;	EMPTY	EMPTY	EMPTY	Unknown SPECIES	Unknown GENUS	Unknown FAMILY	Unknown ORDER	Unknown CLASS	Chordata	Metazoa	Eukaryota	Unknown SUBSPECIES	HG5591589;	5.979e-05	0	0	0	0.0005937	0.0004639	0.00016968	0.00035008	0	0.00011008	0	0.00014115	0	0	0	6.658e-05	0	0.00058567	0.00013952	8.641e-05	0	0.00016736	3.157e-05	8.961e-05
Meta-Protein 17292	BLAST_NPM_HUMAN Nucleophosmin OS=Homo sapiens GN=NPM1 PE=1 SV=2_P06748	3D-structure;ADP-ribosylation;Acetylation;Alternative splicing;Chaperone;Chromosomal rearrangement;Complete proteome;Cytoplasm;Cytoskeleton;Direct protein sequencing;Disulfide bond;Host-virus interaction;Isopeptide bond;Nucleus;Phosphoprotein;Proto-oncogene;RNA-binding;Reference proteome;Ubl conjugation;	;	K11276;	UniRef50_P06748	UniRef90_P06748	UniRef100_P06748	Homo sapiens	Homo	Hominidae	Primates	Mammalia	Chordata	Metazoa	Eukaryota	Unknown SUBSPECIES	HG2502717;	0.00014949	4.609e-05	8.419e-05	0.00031198	5.937e-05	0	8.484e-05	0	0.00023827	0.00022015	0	0	3.201e-05	5.753e-05	0.00018517	0.00019975	0.00014447	3.254e-05	0	0	0	0.00011157	0	2.987e-05
Meta-Protein 11206	BLAST_Y454_AQUAE Putative L-lysine 2,3-aminomutase aq_454 OS=Aquifex aeolicus (strain VF5) GN=aq_454 PE=3 SV=1_O66761	4Fe-4S;Complete proteome;Iron;Iron-sulfur;Metal-binding;Pyridoxal phosphate;Reference proteome;S-adenosyl-L-methionine;	;	K01843;	UniRef50_Q58051	UniRef90_Q58051	UniRef100_Q58051	Methanocaldococcus jannaschii	Methanocaldococcus	Methanocaldococcaceae	Methanococcales	Methanococci	Euryarchaeota	Unknown KINGDOM	Archaea	Methanocaldococcus jannaschii DSM 2661	HG5380245;	8.969e-05	4.609e-05	0.00014032	3.12e-05	2.969e-05	0.00010705	5.656e-05	2.917e-05	0.00014892	0.00033023	2.791e-05	2.823e-05	0.00019204	8.63e-05	0.00012345	0	0.0004334	3.254e-05	2.79e-05	0.00043204	0.00045422	5.579e-05	3.157e-05	2.987e-05
Meta-Protein 18325	BLAST_AMYP_HUMAN Pancreatic alpha-amylase OS=Homo sapiens GN=AMY2A PE=1 SV=2_P04746	3D-structure;Alternative splicing;Calcium;Carbohydrate metabolism;Chloride;Complete proteome;Direct protein sequencing;Disulfide bond;Glycoprotein;Glycosidase;Hydrolase;Metal-binding;Polymorphism;Pyrrolidone carboxylic acid;Reference proteome;Secreted;Signal;	3.2.1.1;	;K01176;	EMPTY	EMPTY	EMPTY	Unknown SPECIES	Unknown GENUS	Unknown FAMILY	Unknown ORDER	Unknown CLASS	Unknown PHYLUM	Metazoa	Eukaryota	Unknown SUBSPECIES	HG5080902;	0	0.00023045	8.419e-05	3.12e-05	2.969e-05	0	0.00019796	0	0	0	2.791e-05	0.00016938	3.201e-05	0.00025889	6.172e-05	6.658e-05	0	0	0.00030695	0	0	5.579e-05	9.471e-05	5.974e-05
Meta-Protein 13577	BLAST_NDVB_RHIME Cyclic beta-(1,2)-glucan synthase NdvB OS=Rhizobium meliloti (strain 1021) GN=ndvB PE=1 SV=2_P20471	Cell inner membrane;Cell membrane;Complete proteome;Glycosyltransferase;Membrane;Nodulation;Reference proteome;Transferase;Transmembrane;Transmembrane helix;	2.4.1.-;	K13688;	UniRef50_P20471	UniRef90_P20471	UniRef100_P20471	Sinorhizobium meliloti	Sinorhizobium	Rhizobiaceae	Rhizobiales	Alphaproteobacteria	Proteobacteria	Unknown KINGDOM	Bacteria	Sinorhizobium meliloti 1021	HG5387171;	8.969e-05	0.00016131	0.00016838	0.00012479	2.969e-05	7.137e-05	0.00016968	8.752e-05	0.00014892	3.669e-05	2.791e-05	0	6.401e-05	0.00014383	0.00030861	0	0	0	0	0	0	8.368e-05	0	5.974e-05
Meta-Protein 1036	Metagenome Unknown							Unknown SPECIES	Unknown GENUS	Unknown FAMILY	Unknown ORDER	Unknown CLASS	Unknown PHYLUM	Unknown KINGDOM	Unknown SUPERKINGDOM	Unknown SUBSPECIES	HG4944204;HG4984298;	0	0	0	0	2.969e-05	0	0	0	0.0001787	0	0	0	0	0.0007479	0	0	0.00019262	0	0	0	0	0	0	0
Meta-Protein 14778	BLAST_TFF3_HUMAN Trefoil factor 3 OS=Homo sapiens GN=TFF3 PE=1 SV=1_Q07654	3D-structure;Complete proteome;Cytoplasm;Direct protein sequencing;Disulfide bond;Extracellular matrix;Reference proteome;Secreted;Signal;	;	;	UniRef50_Q07654	UniRef90_Q07654	UniRef100_Q07654	Homo sapiens	Homo	Hominidae	Primates	Mammalia	Chordata	Metazoa	Eukaryota	Unknown SUBSPECIES	HG1573923;	0.00020928	4.609e-05	0.00011225	3.12e-05	0	0	2.828e-05	0	0	3.669e-05	8.373e-05	0.00014115	0.00012802	2.877e-05	0.00021603	6.658e-05	0.00014447	3.254e-05	2.79e-05	0.00017282	0.00018169	5.579e-05	0.00031571	0.00017922
Meta-Protein 46687	BLAST_GDN_MOUSE Glia-derived nexin OS=Mus musculus GN=Serpine2 PE=1 SV=2_Q07235	Complete proteome;Developmental protein;Differentiation;Direct protein sequencing;Glycoprotein;Heparin-binding;Neurogenesis;Protease inhibitor;Reference proteome;Secreted;Serine protease inhibitor;Signal;	;	K16643;	UniRef50_Q07235	UniRef90_Q07235	UniRef100_P07092	Rattus norvegicus	Rattus	Muridae	Rodentia	Mammalia	Chordata	Metazoa	Eukaryota	Unknown SUBSPECIES	HG4785848;	0	0	0	0	2.969e-05	0	0	0	0.0005361	0.00014677	0.00103265	0.00025407	0	0	0	0	0.00052971	0	0	0	0	0.00013947	0.00059984	0.00017922
Meta-Protein 10330	BLAST_ATRN_HUMAN Attractin OS=Homo sapiens GN=ATRN PE=1 SV=2_O75882	Alternative splicing;Cell membrane;Complete proteome;Direct protein sequencing;Disulfide bond;EGF-like domain;Glycoprotein;Inflammatory response;Kelch repeat;Laminin EGF-like domain;Lectin;Membrane;Polymorphism;Receptor;Reference proteome;Repeat;Secreted;Signal;Transmembrane;Transmembrane helix;	;	;	UniRef50_O75882	EMPTY	EMPTY	Unknown SPECIES	Unknown GENUS	Unknown FAMILY	Unknown ORDER	Mammalia	Chordata	Metazoa	Eukaryota	Unknown SUBSPECIES	HG5583329;	0.00056805	6.913e-05	8.419e-05	0	0	0.00014274	2.828e-05	2.917e-05	0	0.00018346	0	8.469e-05	0.00028806	0.00014383	0.00018517	0	0.00014447	9.761e-05	2.79e-05	0.00025922	0	8.368e-05	3.157e-05	0.00017922
Meta-Protein 10258	RPOC_BUCBP DNA-directed RNA polymerase subunit beta OS=Buchnera aphidicola subsp. Baizongia pistaciae (strain Bp) GN=rpoC PE=3 SV=1	Complete proteome;DNA-directed RNA polymerase;Nucleotidyltransferase;Reference proteome;Transcription;Transferase;	2.7.7.6;	K03046;	UniRef50_Q727C6	UniRef90_Q89B21	UniRef100_Q89B21	Buchnera aphidicola str. Bp (Baizongia pistaciae)	Buchnera	Enterobacteriaceae	Enterobacteriales	Gammaproteobacteria	Proteobacteria	Unknown KINGDOM	Bacteria	Buchnera aphidicola (Baizongia pistaciae)	Q89B21;	8.969e-05	6.913e-05	2.806e-05	0.00012479	0.00026717	0.00010705	5.656e-05	8.752e-05	8.935e-05	0.00018346	0	5.646e-05	9.602e-05	8.63e-05	6.172e-05	0.00016646	0	0.00022776	5.581e-05	0	9.084e-05	0.00016736	0.00018942	0.00026883
Meta-Protein 39547	BLAST_HSP71_YEAST Heat shock protein SSA1 OS=Saccharomyces cerevisiae (strain ATCC 204508 / S288c) GN=SSA1 PE=1 SV=4_P10591	3D-structure;ATP-binding;Acetylation;Allergen;Alternative initiation;Alternative splicing;Cell inner membrane;Cell membrane;Cell wall;Chaperone;Chloroplast;Coiled coil;Complete proteome;Cytoplasm;Cytoskeleton;DNA replication;Developmental protein;Differentiation;Direct protein sequencing;Disease mutation;Dwarfism;Endoplasmic reticulum;Glycoprotein;Host cell receptor for virus entry;Host-virus interaction;Hydrolase;Isopeptide bond;Membrane;Methylation;Mitochondrion;Nitration;Nucleotide-binding;Nucleus;Phosphoprotein;Plant defense;Plastid;Polymorphism;Protein biosynthesis;Protein transport;Receptor;Reference proteome;Repeat;Repressor;Secreted;Signal;Spermatogenesis;Spliceosome;Stress response;Transcription;Transcription regulation;Transit peptide;Transport;Ubl conjugation;Ubl conjugation pathway;mRNA processing;mRNA splicing;	;3.6.4.10;	;K03283;K04043;K09490;	EMPTY	EMPTY	EMPTY	Unknown SPECIES	Unknown GENUS	Unknown FAMILY	Unknown ORDER	Unknown CLASS	Unknown PHYLUM	Unknown KINGDOM	Unknown SUPERKINGDOM	Unknown SUBSPECIES	HG5313499;	0.00032887	0	0.0002245	0	0	0	0	0	0	0.00011008	0.00025119	0	0	0.00011506	0.00080239	0	0	0	0	0	0	0.00016736	0	0
Meta-Protein 412	BLAST_CH60_YERE8 60 kDa chaperonin OS=Yersinia enterocolitica serotype O:8 / biotype 1B (strain NCTC 13174 / 8081) GN=groL PE=3 SV=1_A1JIP3	3D-structure;ATP-binding;Acetylation;Cell cycle;Cell division;Cell outer membrane;Chaperone;Complete proteome;Cytoplasm;Direct protein sequencing;Membrane;Nucleotide-binding;Phosphoprotein;Plasmid;Reference proteome;Stress response;	;	;K04077;	EMPTY	EMPTY	EMPTY	Unknown SPECIES	Unknown GENUS	Unknown FAMILY	Unknown ORDER	Unknown CLASS	Unknown PHYLUM	Unknown KINGDOM	Bacteria	Unknown SUBSPECIES	HG5167003;HG5166799;	0.00044846	4.609e-05	0.0005332	0	0.00026717	0	0	8.752e-05	2.978e-05	0.00033023	5.582e-05	0	6.401e-05	0	9.258e-05	0	0	0	0	0	0	0	0.00012628	0.00020909
Meta-Protein 15299	Metagenome Unknown							Unknown SPECIES	Unknown GENUS	Unknown FAMILY	Unknown ORDER	Unknown CLASS	Unknown PHYLUM	Unknown KINGDOM	Unknown SUPERKINGDOM	Unknown SUBSPECIES	HG3172737;	0.00020928	6.913e-05	2.806e-05	0.00012479	8.906e-05	0.00014274	0.00011312	8.752e-05	8.935e-05	0.00029353	5.582e-05	8.469e-05	0.00012802	5.753e-05	0.00015431	6.658e-05	0.00014447	9.761e-05	5.581e-05	0.00017282	0.00018169	0.00016736	9.471e-05	0.00014935
Meta-Protein 12999	Metagenome Unknown							Unknown SPECIES	Unknown GENUS	Unknown FAMILY	Unknown ORDER	Unknown CLASS	Unknown PHYLUM	Unknown KINGDOM	Unknown SUPERKINGDOM	Unknown SUBSPECIES	HG3187022;	0	0.00034567	0	0	0	0	0.00033936	2.917e-05	0.00020848	0.00014677	0.00011164	0	0	0.00043148	0	0	0	0	0.00039066	0	0	0.00033472	0	8.961e-05
Meta-Protein 16532	BLAST_ACOCT_ECOLI Acetyl-CoA:oxalate CoA-transferase OS=Escherichia coli (strain K12) GN=yfdE PE=1 SV=2_P76518	3D-structure;Complete proteome;Reference proteome;Transferase;	2.8.3.19;	K18702;	UniRef50_P76518	UniRef90_P76518	UniRef100_P76518	Escherichia coli	Escherichia	Enterobacteriaceae	Enterobacteriales	Gammaproteobacteria	Proteobacteria	Unknown KINGDOM	Bacteria	Escherichia coli K-12	HG4627093;	8.969e-05	2.304e-05	2.806e-05	9.359e-05	0.00011874	0.00017842	0.0001414	0.00011669	0.00011913	0	0.00013955	0.00014115	0.00016003	5.753e-05	0.00021603	0.00016646	0.00024078	9.761e-05	5.581e-05	8.641e-05	0	8.368e-05	0.00022099	5.974e-05
Meta-Protein 64122	BLAST_SUSD_BACTN Starch-binding protein SusD OS=Bacteroides thetaiotaomicron (strain ATCC 29148 / DSM 2079 / NCTC 10582 / E50 / VPI-5482) GN=susD PE=1 SV=1_Q8A1G2	3D-structure;Calcium;Carbohydrate metabolism;Cell outer membrane;Complete proteome;Lipoprotein;Membrane;Metal-binding;Palmitate;Reference proteome;Signal;	;	K21572;	UniRef50_Q8A1G2	UniRef90_Q8A1G2	UniRef100_Q8A1G2	Bacteroides thetaiotaomicron	Bacteroides	Bacteroidaceae	Bacteroidales	Bacteroidia	Bacteroidetes	Unknown KINGDOM	Bacteria	Bacteroides thetaiotaomicron VPI-5482	HG4950154;	0	0.00239664	0	0	0	0	0.00164023	0	0	0	0	0	0	0.00092049	0	0	0	0	0	0	0	0	6.314e-05	0
Meta-Protein 11643	Metagenome Unknown							Unknown SPECIES	Unknown GENUS	Unknown FAMILY	Unknown ORDER	Unknown CLASS	Unknown PHYLUM	Unknown KINGDOM	Unknown SUPERKINGDOM	Unknown SUBSPECIES	HG5518442;	0	0	0	0	0	0	0	0	0	0	0	0	0	0	0	0	0	0	0	0	0	0	0	0
Meta-Protein 17610	BLAST_SYL_CLOTH Leucine--tRNA ligase OS=Clostridium thermocellum (strain ATCC 27405 / DSM 1237 / NBRC 103400 / NCIMB 10682 / NRRL B-4536 / VPI 7372) GN=leuS PE=3 SV=1_A3DEU0	3D-structure;ATP-binding;Aminoacyl-tRNA synthetase;Complete proteome;Cytoplasm;Ligase;Nucleotide-binding;Protein biosynthesis;Reference proteome;	6.1.1.4;	;K01869;	EMPTY	EMPTY	EMPTY	Unknown SPECIES	Unknown GENUS	Unknown FAMILY	Unknown ORDER	Unknown CLASS	Unknown PHYLUM	Unknown KINGDOM	Bacteria	Unknown SUBSPECIES	HG5463040;	8.969e-05	0.00016131	8.419e-05	0	0.00014843	0.00017842	2.828e-05	2.917e-05	0.0001787	0.00025684	2.791e-05	0	0.00012802	0.00014383	3.086e-05	0	0.0004334	3.254e-05	0	0.00025922	0.00036337	0	0	0
Meta-Protein 12400	Metagenome Unknown							Unknown SPECIES	Unknown GENUS	Unknown FAMILY	Unknown ORDER	Unknown CLASS	Unknown PHYLUM	Unknown KINGDOM	Unknown SUPERKINGDOM	Unknown SUBSPECIES	HG5581112;	8.969e-05	9.218e-05	2.806e-05	0.00018719	0.00011874	7.137e-05	5.656e-05	0.00011669	5.957e-05	0.00014677	5.582e-05	5.646e-05	6.401e-05	0.00011506	3.086e-05	0.00019975	4.816e-05	0.00022776	2.79e-05	8.641e-05	0	0.00019525	0.00018942	0.00017922
Meta-Protein 26828	EFTU_UREU1 Elongation factor Tu OS=Ureaplasma urealyticum serovar 10 (strain ATCC 33699 / Western) GN=tuf PE=3 SV=1	Complete proteome;Cytoplasm;Elongation factor;GTP-binding;Nucleotide-binding;Protein biosynthesis;	;	K02358;	UniRef50_P23568	UniRef90_B5ZC31	UniRef100_B5ZC31	Ureaplasma urealyticum serovar 10 str. ATCC 33699	Ureaplasma	Mycoplasmataceae	Mycoplasmatales	Mollicutes	Tenericutes	Unknown KINGDOM	Bacteria	Ureaplasma urealyticum serovar 10	B5ZC31;	0	0.00025349	0.00058932	0.00031198	0	0	0	0	0	0	0.00011164	0.00016938	0	0	0	6.658e-05	0	0	0	0	0	0	0	0
Meta-Protein 347	BLAST_RL23_AGARV 50S ribosomal protein L23 OS=Agathobacter rectalis (strain ATCC 33656 / DSM 3377 / JCM 17463 / KCTC 5835 / VPI 0990) GN=rplW PE=3 SV=1_C4ZBS1	Complete proteome;RNA-binding;Reference proteome;Ribonucleoprotein;Ribosomal protein;rRNA-binding;	;	K02892;	UniRef50_A1T4P1	UniRef90_C4ZBS1	UniRef100_C4ZBS1	Eubacterium rectale	Eubacterium	Eubacteriaceae	Clostridiales	Clostridia	Firmicutes	Unknown KINGDOM	Bacteria	Eubacterium rectale ATCC 33656	HG1072515;HG1128796;	0	0.00013827	0.00014032	0.00012479	0	0	0.00022624	0	0.00023827	0.00011008	0.00019537	0.00011292	0.00019204	0.00011506	3.086e-05	9.987e-05	9.631e-05	3.254e-05	0.00013952	0	0.00027253	0.00013947	0.00012628	8.961e-05
Meta-Protein 8104	BLAST_HV323_HUMAN Immunoglobulin heavy variable 3-23 OS=Homo sapiens GN=IGHV3-23 PE=1 SV=2_P01764	Adaptive immunity;Cell membrane;Complete proteome;Direct protein sequencing;Disulfide bond;Immunity;Immunoglobulin V region;Immunoglobulin domain;Membrane;Polymorphism;Reference proteome;Secreted;Signal;	;	;	UniRef50_P01764	UniRef90_P01763	UniRef100_P01763	Homo sapiens	Homo	Hominidae	Primates	Mammalia	Chordata	Metazoa	Eukaryota	Unknown SUBSPECIES	HG1969530;	0.00032887	9.218e-05	0.00011225	6.24e-05	5.937e-05	7.137e-05	5.656e-05	5.835e-05	5.957e-05	7.338e-05	0.00011164	0.00011292	0.00016003	0.00014383	0.00015431	6.658e-05	0.00019262	6.507e-05	8.371e-05	0.00017282	0.00018169	8.368e-05	9.471e-05	8.961e-05
Meta-Protein 13059	BLAST_UGPC_BARQU sn-glycerol-3-phosphate import ATP-binding protein UgpC OS=Bartonella quintana (strain Toulouse) GN=ugpC PE=3 SV=1_Q6G194	ATP-binding;Cell membrane;Complete proteome;Hydrolase;Membrane;Nucleotide-binding;Polysaccharide transport;Reference proteome;Sugar transport;Transport;	3.6.3.-;	K10112;	UniRef50_P94360	UniRef90_P94360	UniRef100_P94360	Bacillus subtilis subsp. subtilis str. 168	Bacillus	Bacillaceae	Bacillales	Bacilli	Firmicutes	Unknown KINGDOM	Bacteria	Bacillus subtilis subsp. subtilis	HG4494481;	2.99e-05	0.00013827	0	0.00021839	0	3.568e-05	0.00019796	0	0	0	0.00019537	0	0.00019204	0.00023012	0.00027775	0.00013316	0.00019262	0.00016269	0.00011162	0	0	0	6.314e-05	0
Meta-Protein 51541	Metagenome Unknown							Unknown SPECIES	Unknown GENUS	Unknown FAMILY	Unknown ORDER	Unknown CLASS	Unknown PHYLUM	Unknown KINGDOM	Unknown SUPERKINGDOM	Unknown SUBSPECIES	HG4239195;	0	0	0	0	5.937e-05	0	0	0	0.00011913	3.669e-05	0.00061401	8.469e-05	0	0	0	0	0	0	0	0	0	0.00039051	0.00015785	0.00026883
Meta-Protein 16265	BLAST_HFLX_BACSU GTPase HflX OS=Bacillus subtilis (strain 168) GN=hflX PE=3 SV=2_P94478	3D-structure;ATP-binding;Complete proteome;Cytoplasm;GTP-binding;Magnesium;Metal-binding;Nucleotide-binding;Reference proteome;	;	K03665;	UniRef50_P25519	UniRef90_P25519	UniRef100_P25519	Escherichia coli	Escherichia	Enterobacteriaceae	Enterobacteriales	Gammaproteobacteria	Proteobacteria	Unknown KINGDOM	Bacteria	Escherichia coli K-12	HG4586618;	0.00014949	4.609e-05	5.613e-05	0.00018719	0.00011874	0.00017842	0.00011312	0.00014587	8.935e-05	0.00029353	5.582e-05	2.823e-05	6.401e-05	8.63e-05	0.00018517	0.00013316	9.631e-05	0.00013015	2.79e-05	0.00043204	0.00018169	8.368e-05	9.471e-05	0.00011948
Meta-Protein 982	BLAST_CH60_PEPD6 60 kDa chaperonin OS=Peptoclostridium difficile (strain 630) GN=groL PE=3 SV=1_Q18CT5	3D-structure;ATP-binding;Acetylation;Cell cycle;Cell division;Cell outer membrane;Chaperone;Complete proteome;Cytoplasm;Direct protein sequencing;Isopeptide bond;Membrane;Nucleotide-binding;Phosphoprotein;Plasmid;Reference proteome;Secreted;Stress response;Ubl conjugation;	;	;K04077;	EMPTY	EMPTY	EMPTY	Unknown SPECIES	Unknown GENUS	Unknown FAMILY	Unknown ORDER	Unknown CLASS	Unknown PHYLUM	Unknown KINGDOM	Unknown SUPERKINGDOM	Unknown SUBSPECIES	HG5149409;HG4354453;HG5160880;HG5152189;	0	0	0	0.00021839	8.906e-05	0	8.484e-05	5.835e-05	0	0	0.00053028	0.00016938	9.602e-05	2.877e-05	0.00021603	0.00016646	0	0.00013015	0.00016742	0	0	0	9.471e-05	2.987e-05
Meta-Protein 21306	BLAST_K2C6C_HUMAN Keratin, type II cytoskeletal 6C OS=Homo sapiens GN=KRT6C PE=1 SV=3_P48668	3D-structure;Acetylation;Allergen;Alternative splicing;Cell membrane;Citrullination;Coiled coil;Complete proteome;Corneal dystrophy;Cytoplasm;Cytoskeleton;Direct protein sequencing;Disease mutation;Ectodermal dysplasia;Epidermolysis bullosa;Glycoprotein;Hypotrichosis;Ichthyosis;Intermediate filament;Isopeptide bond;Keratin;Membrane;Methylation;Nucleus;Palmoplantar keratoderma;Phosphoprotein;Polymorphism;Reference proteome;Ubl conjugation;	;	;K07605;	EMPTY	EMPTY	EMPTY	Unknown SPECIES	Unknown GENUS	Unknown FAMILY	Unknown ORDER	Unknown CLASS	Chordata	Metazoa	Eukaryota	Unknown SUBSPECIES	HG5195694;	0.00050825	2.304e-05	2.806e-05	0	0	0	0	0	0	0	0	0.00079045	0.00012802	8.63e-05	3.086e-05	0	0.00052971	0	0.00013952	0.00060486	9.084e-05	5.579e-05	0.00018942	0
Meta-Protein 529	BLAST_FIBA_HUMAN Fibrinogen alpha chain OS=Homo sapiens GN=FGA PE=1 SV=2_P02671	3D-structure;Adaptive immunity;Alternative splicing;Amyloid;Amyloidosis;Blood coagulation;Calcium;Coiled coil;Complete proteome;Direct protein sequencing;Disease mutation;Disulfide bond;Glycoprotein;Hemostasis;Hydroxylation;Immunity;Innate immunity;Isopeptide bond;Metal-binding;Phosphoprotein;Polymorphism;Reference proteome;Secreted;Signal;	;	;K03903;	EMPTY	EMPTY	EMPTY	Unknown SPECIES	Unknown GENUS	Unknown FAMILY	Unknown ORDER	Mammalia	Chordata	Metazoa	Eukaryota	Unknown SUBSPECIES	HG5484691;HG5505481;	0.00026907	2.304e-05	0	0	0	0.00053527	5.656e-05	0.00058346	8.935e-05	0.00022015	0	8.469e-05	6.401e-05	8.63e-05	0	0.00013316	0	0.0002603	2.79e-05	0	0.00027253	0.00022315	3.157e-05	5.974e-05
Meta-Protein 13799	Metagenome Unknown							Unknown SPECIES	Unknown GENUS	Unknown FAMILY	Unknown ORDER	Unknown CLASS	Unknown PHYLUM	Unknown KINGDOM	Unknown SUPERKINGDOM	Unknown SUBSPECIES	HG1103253;	0.00017938	6.913e-05	0.00019644	3.12e-05	5.937e-05	3.568e-05	0	5.835e-05	0.00014892	0.00022015	5.582e-05	5.646e-05	0.00012802	8.63e-05	9.258e-05	6.658e-05	0.00019262	3.254e-05	8.371e-05	0.00017282	0.00045422	5.579e-05	0.00015785	8.961e-05
Meta-Protein 885	BLAST_CH60_AGARV 60 kDa chaperonin OS=Agathobacter rectalis (strain ATCC 33656 / DSM 3377 / JCM 17463 / KCTC 5835 / VPI 0990) GN=groL PE=3 SV=1_C4ZD46	3D-structure;ATP-binding;Cell outer membrane;Chaperone;Complete proteome;Cytoplasm;Direct protein sequencing;Isopeptide bond;Membrane;Nucleotide-binding;Plasmid;Reference proteome;Secreted;Stress response;Ubl conjugation;	;	;K04077;	EMPTY	EMPTY	EMPTY	Unknown SPECIES	Unknown GENUS	Unknown FAMILY	Unknown ORDER	Unknown CLASS	Unknown PHYLUM	Unknown KINGDOM	Unknown SUPERKINGDOM	Unknown SUBSPECIES	HG5146408;HG5148312;	8.969e-05	0.00025349	0.00016838	0.00024959	0	0	0.00016968	0	0	0	0	5.646e-05	0.00016003	0.00028765	6.172e-05	0.00039949	0	0	0.00039066	8.641e-05	0	0	0	0
Meta-Protein 11749	MICU1_DROME Calcium uptake protein 1 homolog, mitochondrial OS=Drosophila melanogaster GN=CG4495 PE=2 SV=1	Alternative splicing;Calcium;Calcium transport;Complete proteome;Ion transport;Membrane;Metal-binding;Mitochondrion;Mitochondrion inner membrane;Reference proteome;Repeat;Transit peptide;Transmembrane;Transmembrane helix;Transport;	;	;	UniRef50_A2VEI2	UniRef90_A2VEI2	UniRef100_A2VEI2	Drosophila melanogaster	Drosophila	Drosophilidae	Diptera	Insecta	Arthropoda	Metazoa	Eukaryota	Unknown SUBSPECIES	A2VEI2;	8.969e-05	4.609e-05	2.806e-05	9.359e-05	5.937e-05	0.00010705	2.828e-05	8.752e-05	0.00011913	0.00014677	0	5.646e-05	9.602e-05	8.63e-05	0.00012345	9.987e-05	0.00033709	6.507e-05	2.79e-05	0.00034563	0.0006359	5.579e-05	9.471e-05	5.974e-05
Meta-Protein 18335	Metagenome Unknown							Unknown SPECIES	Unknown GENUS	Unknown FAMILY	Unknown ORDER	Unknown CLASS	Unknown PHYLUM	Unknown KINGDOM	Unknown SUPERKINGDOM	Unknown SUBSPECIES	HG3233703;	0	4.609e-05	0.00019644	0.00031198	2.969e-05	0	2.828e-05	0	0.00011913	0	0.00039073	0	0.00012802	8.63e-05	0.00012345	0.00016646	0	0	0.00025114	0	0	0.00030683	9.471e-05	2.987e-05
Meta-Protein 9595	HBE_BRATR Hemoglobin subunit epsilon OS=Bradypus tridactylus GN=HBE1 PE=2 SV=3	Heme;Iron;Metal-binding;Oxygen transport;Phosphoprotein;Transport;	;	;	UniRef50_P69892	UniRef90_Q45XH3	UniRef100_Q45XH3	Bradypus tridactylus	Bradypus	Bradypodidae	Pilosa	Mammalia	Chordata	Metazoa	Eukaryota	Unknown SUBSPECIES	Q45XH3;	2.99e-05	4.609e-05	0	3.12e-05	0.00056402	0.00017842	0.00022624	0.00137114	5.957e-05	0.00011008	0	0.00019761	0	2.877e-05	3.086e-05	0.00016646	0	0.00022776	5.581e-05	0	0	0.00011157	0.00015785	0.00020909
Meta-Protein 11207	BLAST_YQAC_BACSU Uncharacterized protein YqaC OS=Bacillus subtilis (strain 168) GN=yqaC PE=3 SV=1_P45900	Complete proteome;Reference proteome;Signal;	;	;	UniRef50_P45900	UniRef90_P45900	UniRef100_P45900	Bacillus subtilis subsp. subtilis str. 168	Bacillus	Bacillaceae	Bacillales	Bacilli	Firmicutes	Unknown KINGDOM	Bacteria	Bacillus subtilis subsp. subtilis	HG2421866;	8.969e-05	4.609e-05	0.00014032	3.12e-05	2.969e-05	0.00010705	2.828e-05	2.917e-05	0.00014892	0.00033023	2.791e-05	2.823e-05	0.00019204	8.63e-05	0.00012345	0	0.0004334	3.254e-05	2.79e-05	0.00034563	0.00045422	5.579e-05	3.157e-05	2.987e-05
Meta-Protein 46611	BLAST_PAL_LEGPN Peptidoglycan-associated lipoprotein OS=Legionella pneumophila GN=pal PE=3 SV=1_P26493	Cell outer membrane;Complete proteome;Direct protein sequencing;Disulfide bond;Membrane;Pyrrolidone carboxylic acid;Reference proteome;Signal;Transmembrane;Transmembrane beta strand;	;	;	UniRef50_Q9S3R9	UniRef90_Q9S3R9	UniRef100_Q9S3R9	Porphyromonas gingivalis	Porphyromonas	Porphyromonadaceae	Bacteroidales	Bacteroidia	Bacteroidetes	Unknown KINGDOM	Bacteria	Porphyromonas gingivalis W83	HG4524763;	0	0	0	0	0	0	0	0	0.00029783	0.00029353	0	0.00045168	0	0	0	0	0	0	0	0	0	0.00047418	0	0.00014935
Meta-Protein 16531	BLAST_UXAC_CALS4 Uronate isomerase OS=Caldanaerobacter subterraneus subsp. tengcongensis (strain DSM 15242 / JCM 11007 / NBRC 100824 / MB4) GN=uxaC PE=3 SV=1_Q8R8Q6	Complete proteome;Isomerase;Reference proteome;	5.3.1.12;	K01812;	EMPTY	EMPTY	EMPTY	Unknown SPECIES	Unknown GENUS	Unknown FAMILY	Unknown ORDER	Unknown CLASS	Firmicutes	Unknown KINGDOM	Bacteria	Unknown SUBSPECIES	HG5005854;	8.969e-05	2.304e-05	2.806e-05	9.359e-05	0.00011874	0.00017842	0.0001414	0.00011669	0.00011913	0	0.00013955	0.00014115	0.00016003	5.753e-05	0.00018517	0.00016646	0.00024078	9.761e-05	5.581e-05	8.641e-05	0	8.368e-05	0.00022099	5.974e-05
Meta-Protein 13798	Metagenome Unknown							Unknown SPECIES	Unknown GENUS	Unknown FAMILY	Unknown ORDER	Unknown CLASS	Unknown PHYLUM	Unknown KINGDOM	Unknown SUPERKINGDOM	Unknown SUBSPECIES	HG0825276;	0.00017938	6.913e-05	0.00019644	3.12e-05	5.937e-05	3.568e-05	0	5.835e-05	0.00014892	0.00022015	5.582e-05	5.646e-05	0.00012802	8.63e-05	9.258e-05	6.658e-05	0.00019262	3.254e-05	8.371e-05	0.00017282	0.00045422	5.579e-05	0.00015785	8.961e-05
Meta-Protein 15861	BLAST_HV372_HUMAN Immunoglobulin heavy variable 3-72 OS=Homo sapiens GN=IGHV3-72 PE=3 SV=1_A0A0B4J1Y9	Adaptive immunity;Cell membrane;Complete proteome;Disulfide bond;Immunity;Immunoglobulin V region;Immunoglobulin domain;Membrane;Polymorphism;Reference proteome;Secreted;Signal;	;	;	UniRef50_A0A0A0MS15	UniRef90_A0A0B4J1Y9	UniRef100_A0A0B4J1Y9	Homo sapiens	Homo	Hominidae	Primates	Mammalia	Chordata	Metazoa	Eukaryota	Unknown SUBSPECIES	HG1861632;	0.00023918	9.218e-05	0.00014032	6.24e-05	0	3.568e-05	2.828e-05	0	5.957e-05	7.338e-05	0.00019537	0.00025407	0.00016003	2.877e-05	0.00024689	0.00016646	9.631e-05	0	5.581e-05	0.00017282	0	0.00013947	0.00022099	0.00029869
Meta-Protein 19848	Metagenome Unknown							Unknown SPECIES	Unknown GENUS	Unknown FAMILY	Unknown ORDER	Unknown CLASS	Unknown PHYLUM	Unknown KINGDOM	Unknown SUPERKINGDOM	Unknown SUBSPECIES	HG3538947;	0.00041856	2.304e-05	2.806e-05	3.12e-05	0	0	0	2.917e-05	0	0	0	0.00039522	0.0005441	0	3.086e-05	3.329e-05	0.00014447	0	2.79e-05	0	0	0.00033472	9.471e-05	0.000687
Meta-Protein 595	BLAST_RL1_CLOTH 50S ribosomal protein L1 OS=Clostridium thermocellum (strain ATCC 27405 / DSM 1237 / NBRC 103400 / NCIMB 10682 / NRRL B-4536 / VPI 7372) GN=rplA PE=3 SV=1_A3DIZ1	Complete proteome;RNA-binding;Reference proteome;Repressor;Ribonucleoprotein;Ribosomal protein;Translation regulation;rRNA-binding;tRNA-binding;	;	K02863;	UniRef50_Q6N4R5	UniRef90_A3DIZ1	UniRef100_A3DIZ1	Unknown SPECIES	Unknown GENUS	Clostridiaceae	Clostridiales	Clostridia	Firmicutes	Unknown KINGDOM	Bacteria	Unknown SUBSPECIES	HG3368365;HG3251083;HG3147579;HG0608509;	0	0.00018436	0.00050514	0.00021839	0	0	2.828e-05	0	8.935e-05	0.00011008	2.791e-05	0.00022584	0.00016003	5.753e-05	0.00012345	6.658e-05	4.816e-05	0	2.79e-05	0.00017282	9.084e-05	0.00019525	0	0.00014935
Meta-Protein 18210	BLAST_MDH_BACTN Malate dehydrogenase OS=Bacteroides thetaiotaomicron (strain ATCC 29148 / DSM 2079 / NCTC 10582 / E50 / VPI-5482) GN=mdh PE=3 SV=1_Q8A0W0	Complete proteome;NAD;Oxidoreductase;Reference proteome;Tricarboxylic acid cycle;	1.1.1.37;	K00024;	UniRef50_Q5WEG2	UniRef90_Q8A0W0	EMPTY	Unknown SPECIES	Unknown GENUS	Unknown FAMILY	Bacteroidales	Bacteroidia	Bacteroidetes	Unknown KINGDOM	Bacteria	Unknown SUBSPECIES	HG4052183;	0	0.00027654	0	0	0	0	0.00022624	0	0	0	8.373e-05	2.823e-05	0	0.00020136	0	0	0	0	0.00072551	0	0	2.789e-05	0.00012628	8.961e-05
Meta-Protein 15175	BLAST_HV315_HUMAN Immunoglobulin heavy variable 3-15 OS=Homo sapiens GN=IGHV3-15 PE=3 SV=1_A0A0B4J1V0	Alternative splicing;Complete proteome;GTPase activation;Isopeptide bond;Phosphoprotein;Reference proteome;Ubl conjugation;	;	K20315;	UniRef50_Q9P227	UniRef90_Q9P227	EMPTY	Unknown SPECIES	Unknown GENUS	Unknown FAMILY	Unknown ORDER	Mammalia	Chordata	Metazoa	Eukaryota	Unknown SUBSPECIES	HG5411576;	0.00017938	4.609e-05	0.00014032	6.24e-05	2.969e-05	3.568e-05	0.0001414	2.917e-05	2.978e-05	0.00018346	0.00013955	8.469e-05	0.00019204	8.63e-05	0.00021603	9.987e-05	0.00019262	0	5.581e-05	8.641e-05	0.00018169	0.00011157	0.00012628	0.00011948
Meta-Protein 12617	BLAST_RS3_HALOH 30S ribosomal protein S3 OS=Halothermothrix orenii (strain H 168 / OCM 544 / DSM 9562) GN=rpsC PE=3 SV=1_B8D0D0	Complete proteome;RNA-binding;Reference proteome;Ribonucleoprotein;Ribosomal protein;rRNA-binding;	;	K02982;	UniRef50_P73314	UniRef90_A6TWH6	UniRef100_A6TWH6	Alkaliphilus metalliredigens	Alkaliphilus	Clostridiaceae	Clostridiales	Clostridia	Firmicutes	Unknown KINGDOM	Bacteria	Alkaliphilus metalliredigens QYMF	HG3943713;	0.00014949	0.00011522	0.00014032	0.00018719	2.969e-05	0	2.828e-05	2.917e-05	8.935e-05	0.00014677	8.373e-05	0.00011292	9.602e-05	0.00014383	9.258e-05	6.658e-05	9.631e-05	3.254e-05	0.00011162	0.00051845	0.00045422	0.00011157	0	8.961e-05
Meta-Protein 1479	BLAST_SUSC_BACTN TonB-dependent receptor SusC OS=Bacteroides thetaiotaomicron (strain ATCC 29148 / DSM 2079 / NCTC 10582 / E50 / VPI-5482) GN=susC PE=1 SV=1_Q8A1G1	Carbohydrate metabolism;Cell outer membrane;Complete proteome;Membrane;Receptor;Reference proteome;Signal;TonB box;Transmembrane;Transmembrane beta strand;Transport;	;	K21573;	UniRef50_Q8A1G1	UniRef90_Q8A1G1	UniRef100_Q8A1G1	Bacteroides thetaiotaomicron	Bacteroides	Bacteroidaceae	Bacteroidales	Bacteroidia	Bacteroidetes	Unknown KINGDOM	Bacteria	Bacteroides thetaiotaomicron VPI-5482	HG5548912;HG5529552;HG5513681;HG5548705;	0	0	0	0	0	0	0.00082011	0	2.978e-05	0	8.373e-05	0	0	0	0	0	0	0	0.00094874	0	0	0	0	0
Meta-Protein 956	BLAST_TPIS_CLOTH Triosephosphate isomerase OS=Clostridium thermocellum (strain ATCC 27405 / DSM 1237 / NBRC 103400 / NCIMB 10682 / NRRL B-4536 / VPI 7372) GN=tpiA PE=3 SV=1_A3DBQ1	Complete proteome;Cytoplasm;Gluconeogenesis;Glycolysis;Isomerase;Pentose shunt;Reference proteome;	5.3.1.1;	K01803;	UniRef50_Q93GB7	UniRef90_A9KPF8	UniRef100_A9KPF8	Clostridium phytofermentans	Clostridium	Clostridiaceae	Clostridiales	Clostridia	Firmicutes	Unknown KINGDOM	Bacteria	Clostridium phytofermentans ISDg	HG3773661;HG3531648;	0	0.00032263	0	6.24e-05	2.969e-05	0	0	0	0.00047653	0.00022015	0	0.00025407	0	8.63e-05	0.00018517	9.987e-05	0	3.254e-05	0.00030695	0	0.00027253	0.00022315	0	0.00026883
Meta-Protein 16808	TRFE_BOVIN Serotransferrin OS=Bos taurus GN=TF PE=2 SV=1	Complete proteome;Disulfide bond;Glycoprotein;Ion transport;Iron;Iron transport;Metal-binding;Methylation;Phosphoprotein;Reference proteome;Repeat;Secreted;Signal;Transport;	;	K14736;	UniRef50_P24627	UniRef90_Q29443	UniRef100_Q29443	Bos taurus	Bos	Bovidae	Unknown ORDER	Mammalia	Chordata	Metazoa	Eukaryota	Unknown SUBSPECIES	Q29443;	8.969e-05	4.609e-05	0	0.00028078	8.906e-05	0.00021411	5.656e-05	8.752e-05	0.00011913	0.00051369	0	2.823e-05	6.401e-05	8.63e-05	9.258e-05	9.987e-05	0.00052971	6.507e-05	0	0	0.00018169	0.00025104	3.157e-05	0.00014935
Meta-Protein 10242	BLAST_Y372_AQUAE Uncharacterized protein aq_372 OS=Aquifex aeolicus (strain VF5) GN=aq_372 PE=4 SV=1_O66695	Complete proteome;Reference proteome;	;	K19088;	UniRef50_O66695	UniRef90_O66695	UniRef100_O66695	Aquifex aeolicus	Aquifex	Aquificaceae	Aquificales	Aquificae	Aquificae	Unknown KINGDOM	Bacteria	Aquifex aeolicus VF5	HG5291898;	0.00017938	9.218e-05	2.806e-05	0.00018719	0.00014843	0.00010705	5.656e-05	5.835e-05	2.978e-05	0.00022015	5.582e-05	0	3.201e-05	0.00011506	0.00012345	0.00016646	0	3.254e-05	0	0	0	0.00019525	0.00025257	0.00011948
Meta-Protein 10709	BLAST_APOB_HUMAN Apolipoprotein B-100 OS=Homo sapiens GN=APOB PE=1 SV=2_P04114	Acetylation;Atherosclerosis;Cholesterol metabolism;Chylomicron;Coiled coil;Complete proteome;Cytoplasm;Direct protein sequencing;Disease mutation;Disulfide bond;Glycoprotein;Heparin-binding;LDL;Lipid metabolism;Lipid transport;Lipoprotein;Palmitate;Phosphoprotein;Polymorphism;RNA editing;Reference proteome;Repeat;Secreted;Signal;Steroid metabolism;Sterol metabolism;Transport;VLDL;	;	K14462;	EMPTY	EMPTY	EMPTY	Unknown SPECIES	Unknown GENUS	Unknown FAMILY	Unknown ORDER	Mammalia	Chordata	Metazoa	Eukaryota	Unknown SUBSPECIES	HG5602342;	0	0	0	0	0.0002078	3.568e-05	0	0.00064181	0	0	0	8.469e-05	0	0	0	0	0	0.00029284	0	0	0	0.00066944	0	0
Meta-Protein 18056	BLAST_SERC_BACV8 Phosphoserine aminotransferase OS=Bacteroides vulgatus (strain ATCC 8482 / DSM 1447 / JCM 5826 / NBRC 14291 / NCTC 11154) GN=serC PE=3 SV=1_A6L5A6	Amino-acid biosynthesis;Aminotransferase;Complete proteome;Cytoplasm;Pyridoxal phosphate;Pyridoxine biosynthesis;Reference proteome;Serine biosynthesis;Transferase;	2.6.1.52;	K00831;	UniRef50_Q8A8L4	EMPTY	EMPTY	Unknown SPECIES	Unknown GENUS	Unknown FAMILY	Bacteroidales	Bacteroidia	Bacteroidetes	Unknown KINGDOM	Bacteria	Unknown SUBSPECIES	HG4377970;	0	4.609e-05	0	0	0.00026717	0	0.0001414	0	5.957e-05	0	0	0	0	0.00011506	0	0	0	0	0.0006976	0	0	0.00052997	0	0.00035843
Meta-Protein 26795	BLAST_MGLB_TREPA Glucose/galactose-binding lipoprotein OS=Treponema pallidum (strain Nichols) GN=mglB PE=1 SV=1_Q08255	3D-structure;Cell membrane;Complete proteome;Lipoprotein;Membrane;Palmitate;Reference proteome;Signal;Sugar transport;Transport;	;	K10540;	UniRef50_Q08255	UniRef90_Q08255	UniRef100_Q08255	Treponema pallidum subsp. pallidum str. Nichols	Treponema	Spirochaetaceae	Spirochaetales	Spirochaetia	Spirochaetes	Unknown KINGDOM	Bacteria	Treponema pallidum subsp. pallidum	HG4854039;	0	0.00043785	0.00064545	0	0.00011874	0	0.0001414	0	0.00011913	0	0.00011164	0	0.00044809	2.877e-05	0	0.00019975	0	3.254e-05	5.581e-05	0.00017282	0	0	6.314e-05	0
Meta-Protein 17379	BLAST_SUSD_BACO1 SusD-like protein BACOVA_02651 OS=Bacteroides ovatus (strain ATCC 8483 / DSM 1896 / JCM 5824 / NCTC 11153) GN=BACOVA_02651 PE=1 SV=1_A7LXT5	3D-structure;Carbohydrate metabolism;Cell outer membrane;Complete proteome;Lipoprotein;Membrane;Palmitate;Signal;	;	;	UniRef50_A7LXT5	UniRef90_A7LXT5	UniRef100_A7LXT5	Bacteroides ovatus	Bacteroides	Bacteroidaceae	Bacteroidales	Bacteroidia	Bacteroidetes	Unknown KINGDOM	Bacteria	Bacteroides ovatus ATCC 8483	HG5335211;	0	0	0	0	0	0	0	0	0.00065523	0	0	0	0	0	0	0	0	0	0.00044647	0	0	0	0	0
Meta-Protein 11777	Metagenome Unknown							Unknown SPECIES	Unknown GENUS	Unknown FAMILY	Unknown ORDER	Unknown CLASS	Unknown PHYLUM	Unknown KINGDOM	Unknown SUPERKINGDOM	Unknown SUBSPECIES	HG0063254;	8.969e-05	9.218e-05	8.419e-05	0.00012479	5.937e-05	0	0.00025452	0	0	0	5.582e-05	8.469e-05	0.00019204	0.00017259	0.00012345	0.00013316	0	3.254e-05	0.00016742	0	0	8.368e-05	0.00012628	5.974e-05
Meta-Protein 17439	BLAST_RF1_CLOCE Peptide chain release factor 1 OS=Clostridium cellulolyticum (strain ATCC 35319 / DSM 5812 / JCM 6584 / H10) GN=prfA PE=3 SV=1_B8I562	Complete proteome;Cytoplasm;Methylation;Protein biosynthesis;Reference proteome;	;	K02835;	UniRef50_Q1LIF3	UniRef90_B8I562	UniRef100_B8I562	Clostridium cellulolyticum	Clostridium	Clostridiaceae	Clostridiales	Clostridia	Firmicutes	Unknown KINGDOM	Bacteria	Clostridium cellulolyticum H10	HG4390598;	5.979e-05	4.609e-05	0	0.00015599	0.00014843	7.137e-05	8.484e-05	8.752e-05	2.978e-05	0	5.582e-05	8.469e-05	0	2.877e-05	3.086e-05	0.00026633	0	0.0002603	0	0	0	0.00025104	0.00041042	8.961e-05
Meta-Protein 3777	BLAST_SUSC_BACTN TonB-dependent receptor SusC OS=Bacteroides thetaiotaomicron (strain ATCC 29148 / DSM 2079 / NCTC 10582 / E50 / VPI-5482) GN=susC PE=1 SV=1_Q8A1G1	Carbohydrate metabolism;Cell outer membrane;Complete proteome;Membrane;Receptor;Reference proteome;Signal;TonB box;Transmembrane;Transmembrane beta strand;Transport;	;	K21573;	UniRef50_Q8A1G1	UniRef90_Q8A1G1	UniRef100_Q8A1G1	Bacteroides thetaiotaomicron	Bacteroides	Bacteroidaceae	Bacteroidales	Bacteroidia	Bacteroidetes	Unknown KINGDOM	Bacteria	Bacteroides thetaiotaomicron VPI-5482	HG5540855;HG5540824;	0	0	0	0	0	0	0	0	0.00214439	3.669e-05	0.0002791	0.00098806	0	0	0	0	0	0	0	0	0.00054506	2.789e-05	0	0.00074674
Meta-Protein 865	BLAST_EFTU_LACP7 Elongation factor Tu OS=Lachnoclostridium phytofermentans (strain ATCC 700394 / DSM 18823 / ISDg) GN=tuf PE=3 SV=1_A9KRZ4	3D-structure;Acetylation;Antibiotic resistance;Cell inner membrane;Cell membrane;Complete proteome;Cytoplasm;Direct protein sequencing;Elongation factor;GTP-binding;Membrane;Methylation;Nucleotide-binding;Phosphoprotein;Plasmid;Protein biosynthesis;RNA-binding;Reference proteome;	;	;K02358;	UniRef50_P02992	UniRef90_Q8EK81	UniRef100_A8G1F0	Unknown SPECIES	Unknown GENUS	Unknown FAMILY	Unknown ORDER	Unknown CLASS	Unknown PHYLUM	Unknown KINGDOM	Bacteria	Unknown SUBSPECIES	HG4617820;A8G1F0;	0.00014949	0.00011522	0.00019644	0.00012479	5.937e-05	0	0	5.835e-05	5.957e-05	7.338e-05	8.373e-05	0.00025407	9.602e-05	5.753e-05	3.086e-05	6.658e-05	0	9.761e-05	8.371e-05	0	0	2.789e-05	6.314e-05	2.987e-05
Meta-Protein 45198	BLAST_SUSC_BACTN TonB-dependent receptor SusC OS=Bacteroides thetaiotaomicron (strain ATCC 29148 / DSM 2079 / NCTC 10582 / E50 / VPI-5482) GN=susC PE=1 SV=1_Q8A1G1	Cell outer membrane;Direct protein sequencing;Membrane;Signal;	;	;	UniRef50_P38370	UniRef90_P38370	UniRef100_P38370	Myxococcus xanthus	Myxococcus	Myxococcaceae	Myxococcales	Deltaproteobacteria	Proteobacteria	Unknown KINGDOM	Bacteria	Unknown SUBSPECIES	HG5545720;	0	0	0	0	0	0	0	0	0.00080415	0	0.00041864	0.00042345	0	0	0	0	0	0	0	0	0.00027253	0	0.00031571	0.00011948
Meta-Protein 12007	Metagenome Unknown							Unknown SPECIES	Unknown GENUS	Unknown FAMILY	Unknown ORDER	Unknown CLASS	Unknown PHYLUM	Unknown KINGDOM	Unknown SUPERKINGDOM	Unknown SUBSPECIES	HG0857965;	0	0.00011522	8.419e-05	0.00012479	0	0	5.656e-05	0	2.978e-05	0.00014677	0.00011164	0	6.401e-05	0.00023012	0.00015431	6.658e-05	0.00014447	0	0	0.00017282	0.0006359	0	0	0
Meta-Protein 12006	Metagenome Unknown							Unknown SPECIES	Unknown GENUS	Unknown FAMILY	Unknown ORDER	Unknown CLASS	Unknown PHYLUM	Unknown KINGDOM	Unknown SUPERKINGDOM	Unknown SUBSPECIES	HG4162706;	0	0.00011522	8.419e-05	0.00012479	0	0	5.656e-05	0	2.978e-05	0.00014677	0.00011164	0	6.401e-05	0.00023012	0.00015431	6.658e-05	0.00014447	0	0	0.00017282	0.0006359	0	0	0
Meta-Protein 13832	BLAST_AMBP_HUMAN Protein AMBP OS=Homo sapiens GN=AMBP PE=1 SV=1_P02760	3D-structure;Chromophore;Cleavage on pair of basic residues;Complete proteome;Direct protein sequencing;Disulfide bond;Glycoprotein;Host-virus interaction;Protease inhibitor;Proteoglycan;Reference proteome;Repeat;Secreted;Serine protease inhibitor;Signal;	;	;	EMPTY	EMPTY	EMPTY	Unknown SPECIES	Unknown GENUS	Unknown FAMILY	Unknown ORDER	Mammalia	Chordata	Metazoa	Eukaryota	Unknown SUBSPECIES	HG4352765;	5.979e-05	0	0	6.24e-05	5.937e-05	0.00032116	0.0002828	0.00040843	0.00011913	0.00033023	0	0.00011292	0	8.63e-05	0	0.00023304	0.00014447	0.00029284	0.00016742	0	0.00027253	2.789e-05	0	8.961e-05
Meta-Protein 45885	BLAST_ADH1_CLOSA NADPH-dependent butanol dehydrogenase OS=Clostridium saccharobutylicum GN=adh1 PE=3 SV=1_P13604	NADP;Oxidoreductase;	1.1.1.-;	;	UniRef50_P13604	UniRef90_P13604	UniRef100_P13604	Clostridium saccharobutylicum	Clostridium	Clostridiaceae	Clostridiales	Clostridia	Firmicutes	Unknown KINGDOM	Bacteria	Unknown SUBSPECIES	HG4595520;	0	9.218e-05	0.00086996	0.00040558	0	0	0	0	0	0	0	8.469e-05	0.00012802	0	0	0.00019975	0	0	0	0	0	8.368e-05	0	0.00029869
Meta-Protein 18091	Metagenome Unknown							Unknown SPECIES	Unknown GENUS	Unknown FAMILY	Unknown ORDER	Unknown CLASS	Unknown PHYLUM	Unknown KINGDOM	Unknown SUPERKINGDOM	Unknown SUBSPECIES	HG4855944;	0	0.00055307	2.806e-05	0	0.00014843	0	0	0	0.00029783	0.00055038	0	5.646e-05	0	0.00028765	0.00018517	0	4.816e-05	0	0.00013952	0	0	0.00025104	0	0
Meta-Protein 18185	BLAST_FHL1_HUMAN Four and a half LIM domains protein 1 OS=Homo sapiens GN=FHL1 PE=1 SV=4_Q13642	3D-structure;Acetylation;Alternative splicing;Complete proteome;Cytoplasm;Developmental protein;Differentiation;Direct protein sequencing;Disease mutation;Emery-Dreifuss muscular dystrophy;Isopeptide bond;LIM domain;Metal-binding;Nucleus;Polymorphism;Reference proteome;Repeat;Ubl conjugation;Zinc;Zinc-finger;	;	K14365;	UniRef50_Q13642	UniRef90_Q13642	UniRef100_Q13642	Homo sapiens	Homo	Hominidae	Primates	Mammalia	Chordata	Metazoa	Eukaryota	Unknown SUBSPECIES	HG4132270;	0	6.913e-05	8.419e-05	0	0	0	0.00019796	0	8.935e-05	0	0.00044655	0	0	2.877e-05	0.00027775	6.658e-05	0	0	5.581e-05	0	0	5.579e-05	0	0
Meta-Protein 10764	BLAST_RL21_LACP7 50S ribosomal protein L21 OS=Lachnoclostridium phytofermentans (strain ATCC 700394 / DSM 18823 / ISDg) GN=rplU PE=3 SV=1_A9KMF8	Complete proteome;RNA-binding;Reference proteome;Ribonucleoprotein;Ribosomal protein;rRNA-binding;	;	K02888;	UniRef50_Q892N4	UniRef90_A9KMF8	UniRef100_A9KMF8	Clostridium phytofermentans	Clostridium	Clostridiaceae	Clostridiales	Clostridia	Firmicutes	Unknown KINGDOM	Bacteria	Clostridium phytofermentans ISDg	HG1224384;	0	9.218e-05	0.00014032	3.12e-05	0	0	8.484e-05	0	0.00023827	0.00014677	2.791e-05	0	6.401e-05	0.00025889	0	0	0.00024078	0	0.00022323	0.00060486	0.00072674	0	0	0
Meta-Protein 13996	BLAST_EFTU_EUBE2 Elongation factor Tu OS=Eubacterium eligens (strain ATCC 27750 / VPI C15-48) GN=tuf PE=3 SV=1_C4Z2R9	3D-structure;Acetylation;Antibiotic resistance;Cell inner membrane;Cell membrane;Complete proteome;Cytoplasm;Direct protein sequencing;Elongation factor;GTP-binding;Membrane;Methylation;Nucleotide-binding;Phosphoprotein;Protein biosynthesis;RNA-binding;Reference proteome;	;	;K02358;	EMPTY	EMPTY	EMPTY	Unknown SPECIES	Unknown GENUS	Unknown FAMILY	Unknown ORDER	Unknown CLASS	Unknown PHYLUM	Unknown KINGDOM	Bacteria	Unknown SUBSPECIES	HG4618868;	5.979e-05	0.00013827	0.00064545	0.00031198	5.937e-05	0	0	0	5.957e-05	0	0.00013955	5.646e-05	0.00016003	8.63e-05	0	6.658e-05	4.816e-05	0	5.581e-05	0	0	2.789e-05	0	8.961e-05
Meta-Protein 16627	BLAST_CH60_CLOCE 60 kDa chaperonin OS=Clostridium cellulolyticum (strain ATCC 35319 / DSM 5812 / JCM 6584 / H10) GN=groL PE=3 SV=1_B8I5W0	ATP-binding;Chaperone;Complete proteome;Cytoplasm;Nucleotide-binding;Reference proteome;	;	K04077;	UniRef50_C0Z361	UniRef90_B8I5W0	UniRef100_B8I5W0	Clostridium cellulolyticum	Clostridium	Clostridiaceae	Clostridiales	Clostridia	Firmicutes	Unknown KINGDOM	Bacteria	Clostridium cellulolyticum H10	HG2972128;	0	2.304e-05	0.00028063	0.00015599	0	0	0.00011312	0	0	0	0.00053028	0.00031053	0.00022404	0	0	0.00016646	0	0.00016269	0.00019533	0	0	0	0	0
Meta-Protein 25697	Metagenome Unknown							Unknown SPECIES	Unknown GENUS	Unknown FAMILY	Unknown ORDER	Unknown CLASS	Unknown PHYLUM	Unknown KINGDOM	Unknown SUPERKINGDOM	Unknown SUBSPECIES	HG3381177;	0	6.913e-05	0.00016838	0.00024959	2.969e-05	3.568e-05	0.00019796	0	8.935e-05	0.00029353	8.373e-05	8.469e-05	0.00016003	8.63e-05	6.172e-05	0.00016646	0.00014447	3.254e-05	5.581e-05	0	0	0.00013947	0	8.961e-05
Meta-Protein 13992	HBA_TRIIN Hemoglobin subunit alpha OS=Trichechus inunguis GN=HBA PE=1 SV=1	Acetylation;Direct protein sequencing;Heme;Iron;Metal-binding;Oxygen transport;Phosphoprotein;Transport;	;	;	UniRef50_P01946	UniRef90_P07414	UniRef100_P07414	Trichechus inunguis	Trichechus	Trichechidae	Sirenia	Mammalia	Chordata	Metazoa	Eukaryota	Unknown SUBSPECIES	P07414;	0	6.913e-05	0	0.00012479	0.00032654	0.00024979	0.00025452	0.00078768	2.978e-05	0.00011008	0	0.0002823	0	5.753e-05	0	0.00019975	0	0.00029284	5.581e-05	0	0	0.00019525	0.00018942	0.00023896
Meta-Protein 15677	BLAST_ADEC1_BACSK Adenine deaminase 1 OS=Bacillus clausii (strain KSM-K16) GN=ade1 PE=3 SV=1_Q5WJ39	Complete proteome;Hydrolase;Metal-binding;Purine metabolism;Reference proteome;Zinc;	3.5.2.5;	K01466;	UniRef50_B5R646	UniRef90_B5R646	UniRef100_B5EYC3	Salmonella enterica	Salmonella	Enterobacteriaceae	Enterobacteriales	Gammaproteobacteria	Proteobacteria	Unknown KINGDOM	Bacteria	Salmonella enterica subsp. enterica	HG4950764;	0.00017938	4.609e-05	0	0.00018719	5.937e-05	0.00035685	5.656e-05	2.917e-05	0.00011913	0	2.791e-05	5.646e-05	3.201e-05	2.877e-05	9.258e-05	0.00019975	0.00014447	0.00013015	2.79e-05	0	9.084e-05	0.00013947	3.157e-05	0.0003883
Meta-Protein 9668	BLAST_CDAS_BACSU Cyclic di-AMP synthase CdaS OS=Bacillus subtilis (strain 168) GN=cdaS PE=1 SV=3_O31854	3D-structure;ATP-binding;Cell membrane;Complete proteome;Membrane;Nucleotide-binding;Nucleotidyltransferase;Reference proteome;Transferase;Transmembrane;Transmembrane helix;	2.7.7.85;	K18672;	UniRef50_Q45589	UniRef90_A0A0H3GM48	UniRef100_A0A0H3GM48	Listeria monocytogenes	Listeria	Listeriaceae	Bacillales	Bacilli	Firmicutes	Unknown KINGDOM	Bacteria	Unknown SUBSPECIES	HG3098971;	0.00020928	2.304e-05	5.613e-05	0	0	3.568e-05	2.828e-05	2.917e-05	0.00011913	7.338e-05	5.582e-05	0.00011292	0.00032006	2.877e-05	0.00015431	9.987e-05	0.00014447	3.254e-05	2.79e-05	0.00051845	0.00054506	5.579e-05	0.00022099	0.00011948
Meta-Protein 14050	BLAST_TOP1_LACLA DNA topoisomerase 1 OS=Lactococcus lactis subsp. lactis (strain IL1403) GN=topA PE=3 SV=1_Q9CG80	Complete proteome;DNA-binding;Isomerase;Magnesium;Metal-binding;Reference proteome;Repeat;Topoisomerase;Zinc;Zinc-finger;	5.99.1.2;	K03168;	UniRef50_P39814	UniRef90_Q9CG80	UniRef100_Q9CG80	Lactococcus lactis subsp. lactis Il1403	Lactococcus	Streptococcaceae	Lactobacillales	Bacilli	Firmicutes	Unknown KINGDOM	Bacteria	Lactococcus lactis subsp. lactis	HG3647534;	0	0	0	0	0.00065307	0.00064233	0	0.00172122	2.978e-05	0	0	0	0	0	0	3.329e-05	0	0.00048806	5.581e-05	0	9.084e-05	5.579e-05	0	8.961e-05
Meta-Protein 15178	BLAST_HV374_HUMAN Immunoglobulin heavy variable 3-74 OS=Homo sapiens GN=IGHV3-74 PE=3 SV=1_A0A0B4J1X5	Adaptive immunity;Cell membrane;Complete proteome;Disulfide bond;Immunity;Immunoglobulin V region;Immunoglobulin domain;Membrane;Polymorphism;Reference proteome;Secreted;Signal;	;	;	UniRef50_P01764	UniRef90_A0A0B4J1X5	UniRef100_A0A0B4J1X5	Homo sapiens	Homo	Hominidae	Primates	Mammalia	Chordata	Metazoa	Eukaryota	Unknown SUBSPECIES	HG1819979;	5.979e-05	6.913e-05	8.419e-05	0.00028078	0	3.568e-05	5.656e-05	5.835e-05	0	3.669e-05	5.582e-05	0.00011292	0.00012802	0.00011506	0.00018517	9.987e-05	0.00014447	3.254e-05	0	0.00017282	9.084e-05	0.00011157	0.00012628	8.961e-05
Meta-Protein 11514	Metagenome Unknown							Unknown SPECIES	Unknown GENUS	Unknown FAMILY	Unknown ORDER	Unknown CLASS	Unknown PHYLUM	Unknown KINGDOM	Unknown SUPERKINGDOM	Unknown SUBSPECIES	HG3330291;	0	0.00016131	8.419e-05	0.00015599	5.937e-05	0	0.00016968	0	0.00011913	0.00029353	5.582e-05	2.823e-05	6.401e-05	0.00011506	9.258e-05	0.00019975	0	0.00016269	5.581e-05	0	0	8.368e-05	0	8.961e-05
Meta-Protein 13217	BLAST_RFAF_SALTY ADP-heptose--LPS heptosyltransferase 2 OS=Salmonella typhimurium (strain LT2 / SGSC1412 / ATCC 700720) GN=rfaF PE=3 SV=1_P37421	Complete proteome;Glycosyltransferase;Lipopolysaccharide biosynthesis;Reference proteome;Transferase;	2.-.-.-;	K02843;	UniRef50_P37692	UniRef90_P45042	UniRef100_P45042	Haemophilus influenzae	Haemophilus	Pasteurellaceae	Pasteurellales	Gammaproteobacteria	Proteobacteria	Unknown KINGDOM	Bacteria	Haemophilus influenzae Rd KW20	HG5232470;	8.969e-05	2.304e-05	0.00014032	0.00012479	5.937e-05	0	0	0	5.957e-05	3.669e-05	0.00011164	2.823e-05	0.00028806	5.753e-05	0.00018517	9.987e-05	0.00019262	0	0.00013952	0.00051845	0	0	6.314e-05	0
Meta-Protein 12392	Metagenome Unknown							Unknown SPECIES	Unknown GENUS	Unknown FAMILY	Unknown ORDER	Unknown CLASS	Unknown PHYLUM	Unknown KINGDOM	Unknown SUPERKINGDOM	Unknown SUBSPECIES	HG4337964;	0	6.913e-05	0	0	0	0	0	0	0	3.669e-05	2.791e-05	0	0	0.00097802	0	0	0	0	2.79e-05	0.00285146	9.084e-05	0	0	0
Meta-Protein 20632	BLAST_GLB1_MAIZE Globulin-1 S allele OS=Zea mays GN=GLB1 PE=1 SV=2_P15590	Complete proteome;Direct protein sequencing;Glycoprotein;Reference proteome;Seed storage protein;Signal;Storage protein;	;	;	UniRef50_Q75GX9	UniRef90_P15590	UniRef100_P15590	Zea mays	Zea	Poaceae	Poales	Liliopsida	Streptophyta	Viridiplantae	Eukaryota	Unknown SUBSPECIES	HG5307058;	0	4.609e-05	0	0.00024959	0	0	0	0	0	7.338e-05	8.373e-05	0.00022584	6.401e-05	0.00020136	0	0.00029962	0.00033709	0	2.79e-05	0	0	8.368e-05	0	0
Meta-Protein 17509	BLAST_ACTC_MOUSE Actin, alpha cardiac muscle 1 OS=Mus musculus GN=Actc1 PE=1 SV=1_P68033	3D-structure;ADP-ribosylation;ANK repeat;ATP-binding;Acetylation;Alternative splicing;Aortic aneurysm;Atrial septal defect;Cardiomyopathy;Coiled coil;Complete proteome;Cytoplasm;Cytoskeleton;Deafness;Direct protein sequencing;Disease mutation;Dystonia;Isopeptide bond;Mental retardation;Methylation;Muscle protein;Nemaline myopathy;Non-syndromic deafness;Nucleotide-binding;Oxidation;Phosphoprotein;Polymorphism;Reference proteome;Repeat;Ubl conjugation;	;	;K05692;K10354;K10355;K12313;K12314;K12315;K17299;	EMPTY	EMPTY	EMPTY	Unknown SPECIES	Unknown GENUS	Unknown FAMILY	Unknown ORDER	Unknown CLASS	Unknown PHYLUM	Unknown KINGDOM	Eukaryota	Unknown SUBSPECIES	HG4527400;	0	0	0	0	0	0	0	0	0	0	2.791e-05	0	0	0	0	0	0	0	0	0	0	0	0	0
Meta-Protein 13964	BLAST_TRAG5_ECOLX Conjugal transfer protein TraG OS=Escherichia coli GN=traG PE=3 SV=1_Q00184	Cell membrane;Conjugation;Crown gall tumor;Membrane;Plasmid;Transmembrane;Transmembrane helix;	;	;	UniRef50_P18594	UniRef90_P13464	UniRef100_P13464	Agrobacterium rhizogenes	Agrobacterium	Rhizobiaceae	Rhizobiales	Alphaproteobacteria	Proteobacteria	Unknown KINGDOM	Bacteria	Unknown SUBSPECIES	HG5412887;	0.00011959	6.913e-05	8.419e-05	0.00012479	0.00014843	0.00010705	2.828e-05	0.00014587	8.935e-05	0.00018346	8.373e-05	0.00011292	9.602e-05	8.63e-05	0.00015431	0.00016646	4.816e-05	0.00013015	2.79e-05	0	0	0.00016736	0.00015785	0.00011948
Meta-Protein 16058	BLAST_XERA_THEKO Tyrosine recombinase XerA OS=Thermococcus kodakarensis (strain ATCC BAA-918 / JCM 12380 / KOD1) GN=xerA PE=3 SV=1_Q5JHA3	DNA integration;DNA recombination;Plasmid;Viral genome integration;Virus entry into host cell;	;	;	UniRef50_P15435	UniRef90_P15435	UniRef100_P15435	Streptomyces ambofaciens	Streptomyces	Streptomycetaceae	Actinomycetales	Actinobacteria	Actinobacteria	Unknown KINGDOM	Bacteria	Unknown SUBSPECIES	HG4689155;	0.00017938	4.609e-05	0.00016838	6.24e-05	2.969e-05	0.00010705	8.484e-05	2.917e-05	2.978e-05	7.338e-05	0.00011164	8.469e-05	9.602e-05	0.00014383	0.00015431	9.987e-05	0.00024078	9.761e-05	2.79e-05	0	9.084e-05	8.368e-05	0.00015785	0.00011948
Meta-Protein 18053	BLAST_G3P1_ECO57 Glyceraldehyde-3-phosphate dehydrogenase A OS=Escherichia coli O157:H7 GN=gapA PE=3 SV=2_P0A9B4	3D-structure;Acetylation;Complete proteome;Cytoplasm;Direct protein sequencing;Glycolysis;NAD;Nucleotide-binding;Oxidoreductase;Reference proteome;	1.2.1.12;	K00134;	UniRef50_Q0J8A4	UniRef90_P0A9B4	UniRef100_P0A9B4	Unknown SPECIES	Unknown GENUS	Enterobacteriaceae	Enterobacteriales	Gammaproteobacteria	Proteobacteria	Unknown KINGDOM	Bacteria	Unknown SUBSPECIES	HG4230206;	0	0	0	0	2.969e-05	0	0	2.917e-05	0	0	0.00022328	0.0002823	0	0	0	0	0	0	0.00033485	0	0	0.00019525	0.00012628	0.00029869
Meta-Protein 432	HBA_MESAU Hemoglobin subunit alpha OS=Mesocricetus auratus GN=HBA PE=1 SV=1	Acetylation;Complete proteome;Direct protein sequencing;Heme;Iron;Metal-binding;Oxygen transport;Phosphoprotein;Reference proteome;Transport;	;	;	UniRef50_P01946	EMPTY	EMPTY	Unknown SPECIES	Unknown GENUS	Cricetidae	Rodentia	Mammalia	Chordata	Metazoa	Eukaryota	Unknown SUBSPECIES	P01945;B3EWE3;	5.979e-05	9.218e-05	0	0.00015599	0.00032654	0.00028548	0.00022624	0.00105024	5.957e-05	0.00018346	0	0.00016938	0	5.753e-05	3.086e-05	0.00016646	0	0.00013015	0.00011162	0	0	0.00016736	0.00015785	0.00014935
Meta-Protein 46074	BLAST_G3P_LACDE Glyceraldehyde-3-phosphate dehydrogenase OS=Lactobacillus delbrueckii subsp. bulgaricus GN=gap PE=3 SV=1_O32755	Cytoplasm;Glycolysis;NAD;Nucleotide-binding;Oxidoreductase;	1.2.1.12;	;	UniRef50_P0C0G6	UniRef90_O32755	UniRef100_O32755	Lactobacillus delbrueckii	Lactobacillus	Lactobacillaceae	Lactobacillales	Bacilli	Firmicutes	Unknown KINGDOM	Bacteria	Lactobacillus delbrueckii subsp. bulgaricus	HG4252699;	0	0	0	0	0.00014843	0	0.00022624	0	0	0	0	0	0	0	3.086e-05	0	0	3.254e-05	5.581e-05	0	0	0	0	0
Meta-Protein 1354	BLAST_TAL_AGARV Probable transaldolase OS=Agathobacter rectalis (strain ATCC 33656 / DSM 3377 / JCM 17463 / KCTC 5835 / VPI 0990) GN=tal PE=3 SV=1_C4ZF71	Complete proteome;Cytoplasm;Pentose shunt;Reference proteome;Schiff base;Transferase;	2.2.1.2;	K00616;	UniRef50_Q9RUP6	EMPTY	EMPTY	Unknown SPECIES	Unknown GENUS	Unknown FAMILY	Unknown ORDER	Unknown CLASS	Unknown PHYLUM	Unknown KINGDOM	Bacteria	Unknown SUBSPECIES	HG3334757;HG2966694;HG3195007;	0	4.609e-05	0.0002245	0.00046797	0	0	0.00036764	0	0	7.338e-05	0.00030701	0	3.201e-05	0.00011506	0	0.00039949	0	0	0.00033485	0	0	0	0	0
Meta-Protein 13611	BLAST_RRBR2_CLOAB Reverse rubrerythrin-2 OS=Clostridium acetobutylicum (strain ATCC 824 / DSM 792 / JCM 1419 / LMG 5710 / VKM B-1787) GN=rbr3B PE=1 SV=1_Q97D83	Complete proteome;Detoxification;Direct protein sequencing;Electron transport;Iron;Metal-binding;NAD;Oxidoreductase;Peroxidase;Reference proteome;Stress response;Transport;	1.11.1.1;	;	UniRef50_Q97D83	UniRef90_Q97D83	UniRef100_Q97D83	Clostridium acetobutylicum	Clostridium	Clostridiaceae	Clostridiales	Clostridia	Firmicutes	Unknown KINGDOM	Bacteria	Clostridium acetobutylicum ATCC 824	HG2582882;	5.979e-05	0.00013827	0.0002245	0.00018719	0	0	0.00016968	5.835e-05	0.00014892	3.669e-05	0.00039073	8.469e-05	0	0.00014383	3.086e-05	0.00016646	0	0	0.00016742	0.00017282	9.084e-05	2.789e-05	0.00015785	0
Meta-Protein 15722	BLAST_MRDA_HAEIN Peptidoglycan D,D-transpeptidase MrdA OS=Haemophilus influenzae (strain ATCC 51907 / DSM 11121 / KW20 / Rd) GN=mrdA PE=3 SV=1_P44469	Carboxypeptidase;Cell inner membrane;Cell membrane;Cell shape;Cell wall biogenesis/degradation;Complete proteome;Direct protein sequencing;Hydrolase;Membrane;Peptidoglycan synthesis;Protease;Reference proteome;Transmembrane;Transmembrane helix;	3.4.16.4;	K05515;	UniRef50_P44469	UniRef90_P0AD67	UniRef100_P0AD67	Escherichia coli	Escherichia	Enterobacteriaceae	Enterobacteriales	Gammaproteobacteria	Proteobacteria	Unknown KINGDOM	Bacteria	Unknown SUBSPECIES	HG5372070;	0.00017938	9.218e-05	8.419e-05	3.12e-05	5.937e-05	0.00010705	8.484e-05	5.835e-05	5.957e-05	7.338e-05	0.00013955	0.00014115	9.602e-05	0.00011506	0.00015431	0.00013316	0.00019262	3.254e-05	2.79e-05	0	0	5.579e-05	0.00012628	0.00011948
Meta-Protein 8106	BLAST_GLYA_BACV8 Serine hydroxymethyltransferase OS=Bacteroides vulgatus (strain ATCC 8482 / DSM 1447 / JCM 5826 / NBRC 14291 / NCTC 11154) GN=glyA PE=3 SV=1_A6L5K3	Amino-acid biosynthesis;Complete proteome;Cytoplasm;One-carbon metabolism;Pyridoxal phosphate;Reference proteome;Transferase;	2.1.2.1;	K00600;	UniRef50_P9WGI9	EMPTY	EMPTY	Unknown SPECIES	Unknown GENUS	Unknown FAMILY	Bacteroidales	Bacteroidia	Bacteroidetes	Unknown KINGDOM	Bacteria	Unknown SUBSPECIES	HG4087907;	0.00023918	9.218e-05	5.613e-05	6.24e-05	5.937e-05	7.137e-05	5.656e-05	5.835e-05	5.957e-05	7.338e-05	0.00013955	8.469e-05	0.00016003	0.00011506	0.00015431	6.658e-05	0.00019262	6.507e-05	8.371e-05	0.00017282	0.00018169	8.368e-05	9.471e-05	5.974e-05
Meta-Protein 9091	BLAST_ATX9_TETTH Probable cation-transporting ATPase 9 OS=Tetrahymena thermophila GN=TPA9 PE=2 SV=1_Q95050	ATP-binding;Alternative splicing;Calcium;Calcium transport;Cell inner membrane;Cell membrane;Complete proteome;Endoplasmic reticulum;Golgi apparatus;Hydrolase;Ion transport;Magnesium;Membrane;Metal-binding;Nucleotide-binding;Phosphoprotein;Reference proteome;Sarcoplasmic reticulum;Transmembrane;Transmembrane helix;Transport;	3.6.3.8;	K01537;K05853;	EMPTY	EMPTY	EMPTY	Unknown SPECIES	Unknown GENUS	Unknown FAMILY	Unknown ORDER	Unknown CLASS	Unknown PHYLUM	Unknown KINGDOM	Unknown SUPERKINGDOM	Unknown SUBSPECIES	HG5474580;	0	0	0	0	0.0002078	0.00096349	0	0.00049594	2.978e-05	0	0	0	0	2.877e-05	0	6.658e-05	0	0.00078089	0	0	0.00018169	0	0	0
Meta-Protein 17615	BLAST_KV320_HUMAN Immunoglobulin kappa variable 3-20 OS=Homo sapiens GN=IGKV3-20 PE=1 SV=2_P01619	3D-structure;Adaptive immunity;Cell membrane;Complete proteome;Direct protein sequencing;Disulfide bond;Immunity;Immunoglobulin V region;Immunoglobulin domain;Membrane;Polymorphism;Reference proteome;Secreted;Signal;	;	;	UniRef50_P01619	UniRef90_P01619	UniRef100_P01619	Homo sapiens	Homo	Hominidae	Primates	Mammalia	Chordata	Metazoa	Eukaryota	Unknown SUBSPECIES	HG1920005;	5.979e-05	0.00013827	5.613e-05	0.00021839	2.969e-05	0.00014274	0.0001414	2.917e-05	2.978e-05	0.00011008	0.00011164	8.469e-05	9.602e-05	0.00011506	0.00021603	0.00019975	0.00014447	6.507e-05	0	0	0	5.579e-05	0.00015785	8.961e-05
Meta-Protein 765	BLAST_UVRB_AGARV UvrABC system protein B OS=Agathobacter rectalis (strain ATCC 33656 / DSM 3377 / JCM 17463 / KCTC 5835 / VPI 0990) GN=uvrB PE=3 SV=1_C4ZHN1	3D-structure;ATP-binding;Cell wall biogenesis/degradation;Complete proteome;Cytoplasm;DNA damage;DNA excision;DNA repair;DNA-binding;Direct protein sequencing;Endonuclease;Excision nuclease;Glycosyltransferase;Helicase;Hydrolase;Isomerase;Nuclease;Nucleotide-binding;Porphyrin biosynthesis;Pyridoxal phosphate;Reference proteome;SOS response;Teichoic acid biosynthesis;Transferase;	;2.4.1.187;3.1.-.-;5.4.3.8;	;K01845;K03702;K05946;K07456;	EMPTY	EMPTY	EMPTY	Unknown SPECIES	Unknown GENUS	Unknown FAMILY	Unknown ORDER	Unknown CLASS	Unknown PHYLUM	Unknown KINGDOM	Unknown SUPERKINGDOM	Unknown SUBSPECIES	HG5343957;HG3504925;HG5442861;HG4830773;HG1471035;HG5585324;	0.00020928	6.913e-05	0.00014032	6.24e-05	8.906e-05	7.137e-05	0.00011312	0.00017504	0.00011913	7.338e-05	8.373e-05	0.00011292	0.00019204	5.753e-05	6.172e-05	0.00013316	0.00019262	6.507e-05	0.00011162	0	0	8.368e-05	6.314e-05	0.00017922
Meta-Protein 16644	MATK_CHIUM Maturase K OS=Chimaphila umbellata GN=matK PE=3 SV=1	Chloroplast;mRNA processing;Plastid;RNA-binding;tRNA processing;	;	;	UniRef50_P17158	UniRef90_Q71ML1	UniRef100_Q71ML1	Chimaphila umbellata	Chimaphila	Ericaceae	Ericales	Unknown CLASS	Streptophyta	Viridiplantae	Eukaryota	Unknown SUBSPECIES	Q71ML1;	0.00011959	2.304e-05	2.806e-05	3.12e-05	0.00011874	0.00017842	2.828e-05	0.00014587	8.935e-05	0	8.373e-05	0.00011292	0.00019204	5.753e-05	9.258e-05	9.987e-05	0.00014447	3.254e-05	8.371e-05	0	0.00018169	8.368e-05	0.00025257	0.00032856
Meta-Protein 13730	BLAST_KV320_HUMAN Immunoglobulin kappa variable 3-20 OS=Homo sapiens GN=IGKV3-20 PE=1 SV=2_P01619	3D-structure;Adaptive immunity;Cell membrane;Complete proteome;Direct protein sequencing;Disulfide bond;Immunity;Immunoglobulin V region;Immunoglobulin domain;Membrane;Polymorphism;Reference proteome;Secreted;Signal;	;	;	UniRef50_P01619	UniRef90_P01619	UniRef100_P01619	Homo sapiens	Homo	Hominidae	Primates	Mammalia	Chordata	Metazoa	Eukaryota	Unknown SUBSPECIES	HG1555924;	0.00014949	6.913e-05	0.00011225	9.359e-05	2.969e-05	0.00014274	8.484e-05	2.917e-05	5.957e-05	0.00011008	0.00013955	5.646e-05	0.00012802	0.00011506	0.00012345	6.658e-05	9.631e-05	6.507e-05	5.581e-05	0.00017282	0.00018169	8.368e-05	0.00025257	8.961e-05
Meta-Protein 12218	BLAST_BGLR_HUMAN Beta-glucuronidase OS=Homo sapiens GN=GUSB PE=1 SV=2_P08236	3D-structure;Alternative splicing;Complete proteome;Direct protein sequencing;Disease mutation;Endoplasmic reticulum;Glycoprotein;Glycosidase;Hydrolase;Lysosome;Mucopolysaccharidosis;Polymorphism;Reference proteome;Signal;	3.2.1.31;	;K01195;	EMPTY	EMPTY	EMPTY	Unknown SPECIES	Unknown GENUS	Unknown FAMILY	Unknown ORDER	Mammalia	Chordata	Metazoa	Eukaryota	Unknown SUBSPECIES	HG5324587;	5.979e-05	2.304e-05	2.806e-05	0.00024959	0.00038591	7.137e-05	2.828e-05	0	2.978e-05	0	5.582e-05	2.823e-05	0.00012802	0.00011506	0.00015431	0	0	0	0.00016742	0	0	2.789e-05	3.157e-05	0.00014935
Meta-Protein 9092	BLAST_DNAK_ERYRH Chaperone protein DnaK OS=Erysipelothrix rhusiopathiae GN=dnaK PE=3 SV=2_Q05647	ATP-binding;Chaperone;Nucleotide-binding;Phosphoprotein;Stress response;	;	;	UniRef50_Q9WYK6	UniRef90_Q05647	UniRef100_Q05647	Erysipelothrix rhusiopathiae	Erysipelothrix	Erysipelotrichaceae	Erysipelotrichales	Erysipelotrichia	Firmicutes	Unknown KINGDOM	Bacteria	Unknown SUBSPECIES	HG5262207;	0	0	0	0	0.0002078	0.00096349	0	0.00049594	2.978e-05	0	0	0	0	2.877e-05	0	6.658e-05	0	0.00078089	0	0	0.00018169	0	0	0
Meta-Protein 13280	BLAST_YKFC_ECOLI Putative uncharacterized protein YkfC OS=Escherichia coli (strain K12) GN=ykfC PE=5 SV=2_Q47688	Chloroplast;Nucleotidyltransferase;Plastid;RNA-directed DNA polymerase;Transferase;	2.7.7.49;	;	UniRef50_P19593	UniRef90_P19593	UniRef100_P19593	Acutodesmus obliquus	Acutodesmus	Scenedesmaceae	Sphaeropleales	Chlorophyceae	Chlorophyta	Viridiplantae	Eukaryota	Unknown SUBSPECIES	HG3900417;	2.99e-05	4.609e-05	8.419e-05	0.00015599	0	0	0.00011312	0	0	0	2.791e-05	0	0.00025605	0.00017259	6.172e-05	0.00013316	0	6.507e-05	0.00025114	0	0	2.789e-05	0.00034728	0
Meta-Protein 13045	BLAST_HBA_AILFU Hemoglobin subunit alpha OS=Ailurus fulgens GN=HBA PE=1 SV=2_P18969	Acetylation;Direct protein sequencing;Heme;Iron;Metal-binding;Oxygen transport;Phosphoprotein;Transport;	;	;	UniRef50_P01946	UniRef90_P15163	UniRef100_P18977	Procyon lotor	Procyon	Procyonidae	Carnivora	Mammalia	Chordata	Metazoa	Eukaryota	Unknown SUBSPECIES	HG3745708;	2.99e-05	4.609e-05	2.806e-05	0.00012479	0.00029685	0.00017842	0.00019796	0.00189626	5.957e-05	3.669e-05	0	0.00011292	0	2.877e-05	3.086e-05	0.00016646	0	0.00016269	5.581e-05	8.641e-05	0	0.00013947	6.314e-05	8.961e-05
Meta-Protein 9476	BLAST_CLCA4_HUMAN Calcium-activated chloride channel regulator 4 OS=Homo sapiens GN=CLCA4 PE=1 SV=2_Q14CN2	Alternative splicing;Autocatalytic cleavage;Calcium;Calcium transport;Cell adhesion;Cell junction;Cell membrane;Chloride;Complete proteome;Direct protein sequencing;Glycoprotein;Hydrolase;Ion transport;Membrane;Metal-binding;Metalloprotease;Phosphoprotein;Polymorphism;Protease;Reference proteome;Secreted;Signal;Transmembrane;Transmembrane helix;Transport;Zinc;	3.4.-.-;	;K05027;K05028;K05030;	EMPTY	EMPTY	EMPTY	Unknown SPECIES	Unknown GENUS	Unknown FAMILY	Unknown ORDER	Mammalia	Chordata	Metazoa	Eukaryota	Unknown SUBSPECIES	HG5506183;	0	6.913e-05	0.00019644	0.00018719	2.969e-05	0	0	0.00029173	0.00023827	3.669e-05	0	0	6.401e-05	0.00014383	3.086e-05	0.00019975	0	0	2.79e-05	0.00155534	0.00018169	0	3.157e-05	0
Meta-Protein 13352	BLAST_CH60_BIFLS 60 kDa chaperonin OS=Bifidobacterium longum subsp. infantis (strain ATCC 15697 / DSM 20088 / JCM 1222 / NCTC 11817 / S12) GN=groL PE=3 SV=1_B7GPR8	3D-structure;ATP-binding;Cell outer membrane;Chaperone;Complete proteome;Cytoplasm;Direct protein sequencing;Isopeptide bond;Membrane;Nucleotide-binding;Plasmid;Reference proteome;Secreted;Stress response;Ubl conjugation;	;	;K04077;	EMPTY	EMPTY	EMPTY	Unknown SPECIES	Unknown GENUS	Unknown FAMILY	Unknown ORDER	Unknown CLASS	Unknown PHYLUM	Unknown KINGDOM	Unknown SUPERKINGDOM	Unknown SUBSPECIES	HG5150120;	2.99e-05	2.304e-05	0	3.12e-05	0.00011874	3.568e-05	0.00011312	0	0	0	0	0	0.00044809	0.00031642	0.00012345	3.329e-05	0.00028893	0.00022776	0.00011162	0	0	0	0	0
Meta-Protein 1495	BLAST_SUSC_BACTN TonB-dependent receptor SusC OS=Bacteroides thetaiotaomicron (strain ATCC 29148 / DSM 2079 / NCTC 10582 / E50 / VPI-5482) GN=susC PE=1 SV=1_Q8A1G1	Carbohydrate metabolism;Cell outer membrane;Complete proteome;Membrane;Receptor;Reference proteome;Signal;TonB box;Transmembrane;Transmembrane beta strand;Transport;	;	K21573;	UniRef50_Q8A1G1	UniRef90_Q8A1G1	UniRef100_Q8A1G1	Bacteroides thetaiotaomicron	Bacteroides	Bacteroidaceae	Bacteroidales	Bacteroidia	Bacteroidetes	Unknown KINGDOM	Bacteria	Bacteroides thetaiotaomicron VPI-5482	HG5525349;HG1770896;	0	0	0	0	0	0	0	0	0	0	2.791e-05	0	0	0	0	0	0	6.507e-05	0	0	0	0	0	0
Meta-Protein 3003	BLAST_PFEA_PSEAE Ferric enterobactin receptor OS=Pseudomonas aeruginosa (strain ATCC 15692 / DSM 22644 / CIP 104116 / JCM 14847 / LMG 12228 / 1C / PRS 101 / PAO1) GN=pfeA PE=2 SV=1_Q05098	Carbohydrate metabolism;Cell outer membrane;Complete proteome;Membrane;Receptor;Reference proteome;Signal;TonB box;Transmembrane;Transmembrane beta strand;Transport;	;	K21573;	UniRef50_Q8A1G1	UniRef90_Q8A1G1	UniRef100_Q8A1G1	Bacteroides thetaiotaomicron	Bacteroides	Bacteroidaceae	Bacteroidales	Bacteroidia	Bacteroidetes	Unknown KINGDOM	Bacteria	Bacteroides thetaiotaomicron VPI-5482	HG5548698;HG5543372;	0	0	0	0	0	0	0	0	0.00020848	7.338e-05	0.00011164	0.00053637	0	0	0	0	0	0	0	0	0	0.00019525	0	0
Meta-Protein 13473	11S3_HELAN 11S globulin seed storage protein G3 OS=Helianthus annuus GN=HAG3 PE=3 SV=1	Disulfide bond;Seed storage protein;Signal;Storage protein;	;	;	UniRef50_P19084	UniRef90_P19084	UniRef100_P19084	Helianthus annuus	Helianthus	Asteraceae	Asterales	Unknown CLASS	Streptophyta	Viridiplantae	Eukaryota	Unknown SUBSPECIES	P19084;	0	0	0	0.00031198	0.00038591	0	0	0	0	0	0	0	0	0	0	0.00096544	0	0	0	0	0	0	0	0
Meta-Protein 508	BLAST_EFG_LACP7 Elongation factor G OS=Lachnoclostridium phytofermentans (strain ATCC 700394 / DSM 18823 / ISDg) GN=fusA PE=3 SV=1_A9KRZ3	3D-structure;Acetylation;Chloroplast;Complete proteome;Cytoplasm;Direct protein sequencing;Elongation factor;GTP-binding;Isopeptide bond;Nucleotide-binding;Phosphoprotein;Plasmid;Plastid;Protein biosynthesis;Reference proteome;Transit peptide;Ubl conjugation;	;	;K02355;	UniRef50_P80868	UniRef90_A9KRZ3	UniRef100_A9KRZ3	Unknown SPECIES	Unknown GENUS	Unknown FAMILY	Unknown ORDER	Unknown CLASS	Unknown PHYLUM	Unknown KINGDOM	Unknown SUPERKINGDOM	Unknown SUBSPECIES	HG5393305;HG5383623;HG5375774;HG2932633;HG5378664;HG5378670;HG5354130;	2.99e-05	0.00011522	0.00011225	0.00021839	0.0002078	0.00014274	0.00022624	0	0.00014892	0	2.791e-05	0	3.201e-05	0.00011506	3.086e-05	9.987e-05	0	0	0.00027904	0.00017282	0.00018169	2.789e-05	0	5.974e-05
Meta-Protein 891	BLAST_ENO_ENTFA Enolase OS=Enterococcus faecalis (strain ATCC 700802 / V583) GN=eno PE=3 SV=1_P0DM31	3D-structure;Complete proteome;Cytoplasm;Direct protein sequencing;Glycolysis;Lyase;Magnesium;Metal-binding;Phosphoprotein;Reference proteome;Secreted;Sporulation;Virulence;	4.2.1.11;	;K01689;	EMPTY	EMPTY	EMPTY	Unknown SPECIES	Unknown GENUS	Unknown FAMILY	Unknown ORDER	Unknown CLASS	Unknown PHYLUM	Unknown KINGDOM	Bacteria	Unknown SUBSPECIES	HG4838842;HG4813758;HG4785740;	0	4.609e-05	2.806e-05	0.00034318	8.906e-05	0	0	0	8.935e-05	0	8.373e-05	0.00016938	6.401e-05	0.00014383	3.086e-05	0.00029962	4.816e-05	0	0.00078132	0	0	5.579e-05	9.471e-05	2.987e-05
Meta-Protein 9095	BLAST_ACP_THEPX Acyl carrier protein OS=Thermoanaerobacter sp. (strain X514) GN=acpP PE=3 SV=1_B0K1W0	Complete proteome;Cytoplasm;Fatty acid biosynthesis;Fatty acid metabolism;Lipid biosynthesis;Lipid metabolism;Phosphopantetheine;Phosphoprotein;Reference proteome;	;	K02078;	UniRef50_Q8R9W1	UniRef90_Q8R9W1	UniRef100_B0K9X7	Unknown SPECIES	Thermoanaerobacter	Thermoanaerobacteraceae	Thermoanaerobacterales	Clostridia	Firmicutes	Unknown KINGDOM	Bacteria	Unknown SUBSPECIES	HG0776750;	0	0	0	0	0.00023748	0.00099918	0	0.00049594	2.978e-05	0	0	0	0	2.877e-05	0	3.329e-05	0	0.00078089	0	0	0.00018169	0	0	0
Meta-Protein 4270	BLAST_OMPF_XENNA Outer membrane protein F OS=Xenorhabdus nematophila (strain ATCC 19061 / DSM 3370 / LMG 1036 / NCIB 9965 / AN6) GN=ompF PE=3 SV=2_Q56828	3D-structure;Cell outer membrane;Complete proteome;Direct protein sequencing;Ion transport;Membrane;Porin;Reference proteome;Signal;Transmembrane;Transmembrane beta strand;Transport;	;	K09476;	EMPTY	EMPTY	EMPTY	Unknown SPECIES	Unknown GENUS	Enterobacteriaceae	Enterobacteriales	Gammaproteobacteria	Proteobacteria	Unknown KINGDOM	Bacteria	Unknown SUBSPECIES	HG4500841;HG4416717;	0.00029897	0	5.613e-05	0.00037438	0.00029685	0	0	0	0	0.00022015	0	0	0.00140827	0	0	0.00013316	0	0	0	0.00017282	0	0	9.471e-05	0
Meta-Protein 2662	BLAST_DHE2_CLODI NAD-specific glutamate dehydrogenase OS=Clostridioides difficile GN=gluD PE=3 SV=1_P27346	3D-structure;NAD;Oxidoreductase;	1.4.1.2;	;	EMPTY	EMPTY	EMPTY	Unknown SPECIES	Unknown GENUS	Unknown FAMILY	Clostridiales	Clostridia	Firmicutes	Unknown KINGDOM	Bacteria	Unknown SUBSPECIES	HG4774538;HG4735283;	0.00098661	0	0	3.12e-05	8.906e-05	0	0	0	0	0	0	0	0.00176034	0	0	0	0	0	0	0	0	0	0	0
Meta-Protein 14961	BLAST_RBP1_HUMAN RalA-binding protein 1 OS=Homo sapiens GN=RALBP1 PE=1 SV=3_Q15311	3D-structure;Acetylation;Alternative splicing;Cell cycle;Cell division;Cell membrane;Complete proteome;Cytoplasm;Cytoskeleton;Developmental protein;Direct protein sequencing;GTPase activation;Membrane;Mitosis;Phosphoprotein;Polymorphism;Reference proteome;Repeat;Transport;	;	K08773;	UniRef50_Q15311	EMPTY	EMPTY	Unknown SPECIES	Unknown GENUS	Unknown FAMILY	Unknown ORDER	Unknown CLASS	Chordata	Metazoa	Eukaryota	Unknown SUBSPECIES	HG4673542;	0.00011959	4.609e-05	5.613e-05	3.12e-05	2.969e-05	7.137e-05	5.656e-05	0	2.978e-05	0.00014677	5.582e-05	0	0.00019204	2.877e-05	0.00037034	9.987e-05	4.816e-05	0	8.371e-05	0	9.084e-05	5.579e-05	6.314e-05	5.974e-05
Meta-Protein 1790	BLAST_TPIS_LACP7 Triosephosphate isomerase OS=Lachnoclostridium phytofermentans (strain ATCC 700394 / DSM 18823 / ISDg) GN=tpiA PE=3 SV=1_A9KPF8	Complete proteome;Cytoplasm;Gluconeogenesis;Glycolysis;Isomerase;Pentose shunt;Reference proteome;	5.3.1.1;	K01803;	UniRef50_Q93GB7	UniRef90_A9KPF8	UniRef100_A9KPF8	Clostridium phytofermentans	Clostridium	Clostridiaceae	Clostridiales	Clostridia	Firmicutes	Unknown KINGDOM	Bacteria	Clostridium phytofermentans ISDg	HG3694710;HG3397830;HG3379044;	0	0.00025349	0.00016838	0.00012479	0	0	5.656e-05	0	0.00014892	7.338e-05	0.00013955	0.00014115	0.00016003	8.63e-05	3.086e-05	9.987e-05	4.816e-05	0	8.371e-05	0	0.00018169	0.00011157	0	0.00011948
Meta-Protein 24506	Metagenome Unknown							Unknown SPECIES	Unknown GENUS	Unknown FAMILY	Unknown ORDER	Unknown CLASS	Unknown PHYLUM	Unknown KINGDOM	Unknown SUPERKINGDOM	Unknown SUBSPECIES	HG5448808;	0.00017938	4.609e-05	5.613e-05	3.12e-05	2.969e-05	0.00010705	0.00011312	8.752e-05	0	3.669e-05	2.791e-05	5.646e-05	0.00019204	0.00011506	0.00021603	0.00016646	9.631e-05	3.254e-05	0.00011162	0.00025922	0.00027253	0.00016736	6.314e-05	8.961e-05
Meta-Protein 9093	Metagenome Unknown							Unknown SPECIES	Unknown GENUS	Unknown FAMILY	Unknown ORDER	Unknown CLASS	Unknown PHYLUM	Unknown KINGDOM	Unknown SUPERKINGDOM	Unknown SUBSPECIES	HG4526630;	0	0	0	0	0.0002078	0.00107055	0	0.00049594	2.978e-05	0	0	0	0	2.877e-05	0	3.329e-05	0	0.00071582	0	0	0.00018169	0	0	0
Meta-Protein 11443	BLAST_HYBA2_BIFL2 Beta-L-arabinobiosidase OS=Bifidobacterium longum subsp. longum (strain ATCC 15707 / DSM 20219 / JCM 1217 / NCTC 11818 / E194b) GN=hypBA2 PE=1 SV=1_E8MGH9	Apoplast;Complete proteome;Glycoprotein;Glycosidase;Hydrolase;Reference proteome;Secreted;Signal;	3.2.1.51;	K01206;	UniRef50_Q8GW72	UniRef90_Q8GW72	UniRef100_Q8GW72	Arabidopsis thaliana	Arabidopsis	Brassicaceae	Brassicales	Unknown CLASS	Streptophyta	Viridiplantae	Eukaryota	Unknown SUBSPECIES	HG5586596;	0	0	0	0	0	0	0.00045248	0	0	0	5.582e-05	0	0	0	0	0.00059924	4.816e-05	0	0.00019533	0	0	0	0.00034728	0
Meta-Protein 11380	BLAST_NADC_BACSU Probable nicotinate-nucleotide pyrophosphorylase [carboxylating] OS=Bacillus subtilis (strain 168) GN=nadC PE=1 SV=2_P39666	Complete proteome;Direct protein sequencing;Glycosyltransferase;Pyridine nucleotide biosynthesis;Reference proteome;Stress response;Transferase;	2.4.2.19;	K00767;	UniRef50_P39666	UniRef90_P39666	UniRef100_P39666	Bacillus subtilis subsp. subtilis str. 168	Bacillus	Bacillaceae	Bacillales	Bacilli	Firmicutes	Unknown KINGDOM	Bacteria	Bacillus subtilis subsp. subtilis	HG3090949;	0.00020928	9.218e-05	0.00011225	6.24e-05	8.906e-05	0.00021411	0.0001414	0.00011669	0.00020848	0.00011008	2.791e-05	2.823e-05	3.201e-05	2.877e-05	6.172e-05	9.987e-05	0.00014447	0.00013015	5.581e-05	0	0	5.579e-05	0.00012628	5.974e-05
Meta-Protein 899	BLAST_CH60_CLOB8 60 kDa chaperonin OS=Clostridium beijerinckii (strain ATCC 51743 / NCIMB 8052) GN=groL PE=3 SV=1_A6LQ87	3D-structure;ATP-binding;Cell outer membrane;Chaperone;Complete proteome;Cytoplasm;Direct protein sequencing;Isopeptide bond;Membrane;Nucleotide-binding;Plasmid;Reference proteome;Secreted;Stress response;Ubl conjugation;	;	;K04077;	UniRef50_Q9C667	UniRef90_A9KSJ1	UniRef100_A9KSJ1	Unknown SPECIES	Unknown GENUS	Unknown FAMILY	Unknown ORDER	Unknown CLASS	Unknown PHYLUM	Unknown KINGDOM	Unknown SUPERKINGDOM	Unknown SUBSPECIES	HG5149210;HG2158645;HG5149540;HG5147496;	0.00029897	2.304e-05	0.00061739	0.00018719	0	0	0.00011312	0.00046677	0	0	8.373e-05	0.00019761	0	0	0.0005555	9.987e-05	0	0	8.371e-05	0	0	0.00013947	0	0
Meta-Protein 8944	BLAST_DBH1_BIFLO DNA-binding protein HB1 OS=Bifidobacterium longum (strain NCC 2705) GN=hup PE=1 SV=3_P17615	Complete proteome;DNA condensation;DNA-binding;Direct protein sequencing;Reference proteome;	;	K03530;	UniRef50_P17615	UniRef90_P17615	UniRef100_P17615	Bifidobacterium longum	Bifidobacterium	Bifidobacteriaceae	Bifidobacteriales	Actinobacteria	Actinobacteria	Unknown KINGDOM	Bacteria	Bifidobacterium longum NCC2705	HG0989851;	0	0.0002074	0	6.24e-05	0	0	0.00031108	0	0	0	8.373e-05	0	0	0.00097802	6.172e-05	0.00013316	0	6.507e-05	8.371e-05	0	0	0	9.471e-05	0
Meta-Protein 8023	PANB_DELAS 3-methyl-2-oxobutanoate hydroxymethyltransferase OS=Delftia acidovorans (strain DSM 14801 / SPH-1) GN=panB PE=3 SV=1	Complete proteome;Cytoplasm;Magnesium;Metal-binding;Pantothenate biosynthesis;Reference proteome;Transferase;	2.1.2.11;	K00606;	UniRef50_Q9JZW6	UniRef90_A9BV02	UniRef100_A9BV02	Delftia acidovorans	Delftia	Comamonadaceae	Burkholderiales	Betaproteobacteria	Proteobacteria	Unknown KINGDOM	Bacteria	Delftia acidovorans SPH-1	A9BV02;	8.969e-05	4.609e-05	0.00011225	3.12e-05	2.969e-05	0.00010705	0.00011312	2.917e-05	0.00011913	7.338e-05	5.582e-05	2.823e-05	9.602e-05	0.00011506	6.172e-05	6.658e-05	0.00019262	6.507e-05	2.79e-05	0.00077767	0.00045422	2.789e-05	3.157e-05	5.974e-05
Meta-Protein 800	BLAST_SUSC_BACTN TonB-dependent receptor SusC OS=Bacteroides thetaiotaomicron (strain ATCC 29148 / DSM 2079 / NCTC 10582 / E50 / VPI-5482) GN=susC PE=1 SV=1_Q8A1G1	Carbohydrate metabolism;Cell outer membrane;Complete proteome;Membrane;Receptor;Reference proteome;Signal;TonB box;Transmembrane;Transmembrane beta strand;Transport;	;	K21573;	UniRef50_Q8A1G1	UniRef90_Q8A1G1	UniRef100_Q8A1G1	Bacteroides thetaiotaomicron	Bacteroides	Bacteroidaceae	Bacteroidales	Bacteroidia	Bacteroidetes	Unknown KINGDOM	Bacteria	Bacteroides thetaiotaomicron VPI-5482	HG5558216;HG2328890;HG5556782;HG5544920;	0	0	0	0	0	0	0	0	0	0.00018346	0	0.00014115	0	0	0	0	0	0	0.00075341	0	0	0.00044629	0.00012628	0.00035843
Meta-Protein 486	BLAST_K1C19_POTTR Keratin, type I cytoskeletal 19 OS=Potorous tridactylus GN=KRT19 PE=2 SV=1_P51856	Coiled coil;Complete proteome;Intermediate filament;Keratin;Methylation;Phosphoprotein;Reference proteome;	;	K07604;	UniRef50_P08728	UniRef90_P08728	UniRef100_P08728	Bos taurus	Bos	Bovidae	Unknown ORDER	Mammalia	Chordata	Metazoa	Eukaryota	Unknown SUBSPECIES	HG5402750;HG5072855;	0.00023918	4.609e-05	2.806e-05	3.12e-05	2.969e-05	3.568e-05	2.828e-05	0.00067098	8.935e-05	7.338e-05	5.582e-05	0.00019761	6.401e-05	5.753e-05	6.172e-05	3.329e-05	0.00014447	3.254e-05	2.79e-05	0.00051845	0.00036337	8.368e-05	3.157e-05	5.974e-05
Meta-Protein 805	BLAST_HS90A_HUMAN Heat shock protein HSP 90-alpha OS=Homo sapiens GN=HSP90AA1 PE=1 SV=5_P07900	3D-structure;ATP-binding;Acetylation;Allergen;Alternative splicing;Calcium;Cell cycle;Cell membrane;Chaperone;Chloroplast;Coiled coil;Complete proteome;Cytoplasm;Cytoskeleton;Direct protein sequencing;Disulfide bond;Endoplasmic reticulum;Glycoprotein;Golgi apparatus;Immunity;Innate immunity;Membrane;Methylation;Mitochondrion;Mitochondrion inner membrane;Myogenesis;Nucleotide-binding;Nucleus;Phosphoprotein;Plant defense;Plastid;Polymorphism;Protein transport;Reference proteome;Repeat;S-nitrosylation;Sarcoplasmic reticulum;Secreted;Signal;Stress response;Transit peptide;Transport;Ubl conjugation;	;	;K04079;K09487;K09488;	EMPTY	EMPTY	EMPTY	Unknown SPECIES	Unknown GENUS	Unknown FAMILY	Unknown ORDER	Unknown CLASS	Unknown PHYLUM	Unknown KINGDOM	Unknown SUPERKINGDOM	Unknown SUBSPECIES	HG5478841;HG5379301;HG5383090;A1ANS1;P57555;HG5380096;	0.00011959	0	8.419e-05	0	5.937e-05	7.137e-05	0	0.00046677	0	7.338e-05	0	5.646e-05	0	2.877e-05	0.00046292	3.329e-05	0	3.254e-05	0	0	0	0.00013947	0	5.974e-05
Meta-Protein 799	Metagenome Unknown							Unknown SPECIES	Unknown GENUS	Unknown FAMILY	Unknown ORDER	Unknown CLASS	Unknown PHYLUM	Unknown KINGDOM	Unknown SUPERKINGDOM	Unknown SUBSPECIES	HG5034830;HG5033287;HG5017923;	0	0	0	0	8.906e-05	0	5.656e-05	0	0	0	0	0	0	0.00020136	0	0.00083228	0	0	5.581e-05	0	0	0	0	0
Meta-Protein 13491	Metagenome Unknown							Unknown SPECIES	Unknown GENUS	Unknown FAMILY	Unknown ORDER	Unknown CLASS	Unknown PHYLUM	Unknown KINGDOM	Unknown SUPERKINGDOM	Unknown SUBSPECIES	HG5596258;	0.00020928	9.218e-05	0.00014032	0.00021839	8.906e-05	0.00014274	5.656e-05	0.00014587	0.00011913	0	5.582e-05	0	9.602e-05	8.63e-05	0.00015431	0.00023304	4.816e-05	9.761e-05	2.79e-05	0	0	0.00011157	3.157e-05	0.00011948
Meta-Protein 15477	BLAST_HV64D_HUMAN Immunoglobulin heavy variable 3-64D OS=Homo sapiens GN=IGHV3-64D PE=3 SV=1_A0A0J9YX35	Adaptive immunity;Cell membrane;Complete proteome;Disulfide bond;Immunity;Immunoglobulin V region;Immunoglobulin domain;Membrane;Polymorphism;Reference proteome;Secreted;Signal;	;	;	UniRef50_P01780	UniRef90_A0A075B6Q5	UniRef100_A0A0J9YX35	Homo sapiens	Homo	Hominidae	Primates	Mammalia	Chordata	Metazoa	Eukaryota	Unknown SUBSPECIES	HG4512117;	8.969e-05	9.218e-05	0.00016838	0.00012479	0	3.568e-05	0	0	5.957e-05	7.338e-05	0.00016746	0.00014115	0.00016003	0.00014383	0.00021603	9.987e-05	0.00019262	9.761e-05	0	0.00034563	9.084e-05	2.789e-05	0.00015785	5.974e-05
Meta-Protein 63535	BLAST_AVEN_AVESA Avenin OS=Avena sativa PE=1 SV=1_P27919	Complete proteome;Direct protein sequencing;Disulfide bond;Reference proteome;Seed storage protein;Signal;Storage protein;	;	;	UniRef50_P07728	UniRef90_P07728	UniRef100_P07728	Oryza sativa	Oryza	Poaceae	Poales	Liliopsida	Streptophyta	Viridiplantae	Eukaryota	Oryza sativa Japonica Group	HG5079431;	0	0	0	0.00037438	0	0	0	0	0.0001787	0	0	0	0	0	0	0.00019975	0	0	0	8.641e-05	0	0	0	0
Meta-Protein 17333	BLAST_FLA_BACHD Flagellin OS=Bacillus halodurans (strain ATCC BAA-125 / DSM 18197 / FERM 7344 / JCM 9153 / C-125) GN=hag PE=1 SV=1_Q05203	Bacterial flagellum;Complete proteome;Direct protein sequencing;Reference proteome;Secreted;	;	K02406;	UniRef50_Q05203	UniRef90_Q05203	UniRef100_Q05203	Bacillus halodurans	Bacillus	Bacillaceae	Bacillales	Bacilli	Firmicutes	Unknown KINGDOM	Bacteria	Bacillus halodurans C-125	HG3627188;	0	0	0	0	0	0	0.00141399	0	0	0	0	0	0	0.00011506	0	0	4.816e-05	0	0.00013952	0	0	0	0	0
Meta-Protein 2544	BLAST_SECD_AQUAE Protein translocase subunit SecD OS=Aquifex aeolicus (strain VF5) GN=secD PE=3 SV=1_O67102	Cell inner membrane;Cell membrane;Complete proteome;Direct protein sequencing;Isopeptide bond;Lipid droplet;Membrane;Phosphoprotein;Protein transport;Reference proteome;Translocation;Transmembrane;Transmembrane helix;Transport;Ubl conjugation;	;	;K03072;	EMPTY	EMPTY	EMPTY	Unknown SPECIES	Unknown GENUS	Unknown FAMILY	Unknown ORDER	Unknown CLASS	Unknown PHYLUM	Unknown KINGDOM	Unknown SUPERKINGDOM	Unknown SUBSPECIES	HG4925984;HG4255387;	0.00023918	0	0.00011225	0	0	0	0	0	0	0.00018346	0.00013955	0	0	0.00023012	0.00049378	0	0	0	0	0	0	0.00016736	0	0
Meta-Protein 10276	Metagenome Unknown							Unknown SPECIES	Unknown GENUS	Unknown FAMILY	Unknown ORDER	Unknown CLASS	Unknown PHYLUM	Unknown KINGDOM	Unknown SUPERKINGDOM	Unknown SUBSPECIES	HG5294442;	2.99e-05	6.913e-05	2.806e-05	0.00018719	0.00011874	3.568e-05	5.656e-05	8.752e-05	5.957e-05	0.00014677	2.791e-05	2.823e-05	6.401e-05	8.63e-05	6.172e-05	0.00016646	4.816e-05	0.00022776	2.79e-05	0.00017282	9.084e-05	0.00016736	0.00018942	0.00011948
Meta-Protein 15382	HBD_TARSY Hemoglobin subunit delta OS=Tarsius syrichta GN=HBD PE=2 SV=2	Complete proteome;Heme;Iron;Metal-binding;Oxygen transport;Reference proteome;Transport;	;	;	UniRef50_P69892	UniRef90_P13558	UniRef100_P13558	Carlito syrichta	Carlito	Tarsiidae	Primates	Mammalia	Chordata	Metazoa	Eukaryota	Unknown SUBSPECIES	P13558;	8.969e-05	6.913e-05	2.806e-05	0.00015599	0.00035622	0.00017842	0.00025452	0.00040843	5.957e-05	0.00011008	0	0.00016938	0	5.753e-05	9.258e-05	0.00023304	0	0.00019522	0.00011162	0	0	8.368e-05	9.471e-05	0.00017922
Meta-Protein 25217	BLAST_G3P_BACFR Glyceraldehyde-3-phosphate dehydrogenase OS=Bacteroides fragilis (strain YCH46) GN=gap PE=3 SV=2_Q59199	Cytoplasm;Direct protein sequencing;Glycolysis;NAD;Oxidoreductase;	1.2.1.12;	;	UniRef50_P00355	UniRef90_P10097	UniRef100_P10097	Trypanosoma brucei	Trypanosoma	Trypanosomatidae	Kinetoplastida	Unknown CLASS	Unknown PHYLUM	Unknown KINGDOM	Eukaryota	Trypanosoma brucei brucei	HG4406596;	0	0.00112919	5.613e-05	0	0	0	0.00039592	0	0	0	5.582e-05	5.646e-05	0	0.00046025	0	0	0	0	0.00011162	0	0	0	3.157e-05	0
Meta-Protein 26564	BLAST_G3P_CLOPA Glyceraldehyde-3-phosphate dehydrogenase OS=Clostridium pasteurianum GN=gap PE=1 SV=1_Q59309	Cytoplasm;Direct protein sequencing;Glycolysis;NAD;Nucleotide-binding;Oxidoreductase;	1.2.1.12;	;	UniRef50_P0C0G6	UniRef90_O52631	UniRef100_Q59309	Clostridium pasteurianum	Clostridium	Clostridiaceae	Clostridiales	Clostridia	Firmicutes	Unknown KINGDOM	Bacteria	Unknown SUBSPECIES	HG4243107;	0	0	0	0.00077996	0	0	0	0	0	0	0	0.00014115	6.401e-05	2.877e-05	0	0	0.00014447	0	0.00016742	0	0	0	0	0
Meta-Protein 16142	BLAST_PCKA_PHOLL Phosphoenolpyruvate carboxykinase (ATP) OS=Photorhabdus luminescens subsp. laumondii (strain DSM 15139 / CIP 105565 / TT01) GN=pckA PE=3 SV=1_Q7NA45	3D-structure;ATP-binding;Acetylation;Allosteric enzyme;Calcium;Complete proteome;Cytoplasm;Decarboxylase;Direct protein sequencing;Gluconeogenesis;Lyase;Magnesium;Manganese;Metal-binding;Nucleotide-binding;Reference proteome;	4.1.1.49;	;K01610;	EMPTY	EMPTY	EMPTY	Unknown SPECIES	Unknown GENUS	Unknown FAMILY	Unknown ORDER	Unknown CLASS	Unknown PHYLUM	Unknown KINGDOM	Bacteria	Unknown SUBSPECIES	HG5174442;	0	0.0002074	0.00011225	9.359e-05	5.937e-05	0	0.0001414	2.917e-05	0.00023827	0.00014677	2.791e-05	0.00014115	3.201e-05	0.00020136	6.172e-05	9.987e-05	0.00024078	0	0.00016742	0	0.00036337	5.579e-05	0	0.00011948
Meta-Protein 14962	Metagenome Unknown							Unknown SPECIES	Unknown GENUS	Unknown FAMILY	Unknown ORDER	Unknown CLASS	Unknown PHYLUM	Unknown KINGDOM	Unknown SUPERKINGDOM	Unknown SUBSPECIES	HG3341147;	0.00011959	4.609e-05	5.613e-05	3.12e-05	2.969e-05	7.137e-05	5.656e-05	0	2.978e-05	0.00014677	5.582e-05	0	0.00019204	2.877e-05	0.00033947	9.987e-05	4.816e-05	0	5.581e-05	0	9.084e-05	5.579e-05	6.314e-05	5.974e-05
Meta-Protein 12374	BLAST_GDPD3_HUMAN Lysophospholipase D GDPD3 OS=Homo sapiens GN=GDPD3 PE=2 SV=3_Q7L5L3	Alternative splicing;Complete proteome;Cytoplasm;Endoplasmic reticulum;Hydrolase;Membrane;Metal-binding;Reference proteome;Transmembrane;Transmembrane helix;	3.1.4.-;	;	EMPTY	EMPTY	EMPTY	Unknown SPECIES	Unknown GENUS	Unknown FAMILY	Unknown ORDER	Mammalia	Chordata	Metazoa	Eukaryota	Unknown SUBSPECIES	HG4094411;	5.979e-05	4.609e-05	0.00028063	3.12e-05	8.906e-05	0	2.828e-05	0	0.00014892	3.669e-05	2.791e-05	0.00011292	0.00019204	5.753e-05	6.172e-05	3.329e-05	0.00014447	0	0.00022323	0.00025922	9.084e-05	2.789e-05	9.471e-05	2.987e-05
Meta-Protein 15460	BLAST_HV349_HUMAN Immunoglobulin heavy variable 3-49 OS=Homo sapiens GN=IGHV3-49 PE=3 SV=1_A0A0A0MS15	Adaptive immunity;Cell membrane;Complete proteome;Disulfide bond;Immunity;Immunoglobulin V region;Immunoglobulin domain;Membrane;Polymorphism;Reference proteome;Secreted;Signal;	;	;	UniRef50_A0A0A0MS15	UniRef90_A0A0A0MS15	UniRef100_A0A0A0MS15	Homo sapiens	Homo	Hominidae	Primates	Mammalia	Chordata	Metazoa	Eukaryota	Unknown SUBSPECIES	HG1857323;	2.99e-05	2.304e-05	0	0.00018719	0	0.00017842	5.656e-05	8.752e-05	2.978e-05	0.00014677	8.373e-05	8.469e-05	6.401e-05	2.877e-05	0.00018517	6.658e-05	0.00014447	0.00022776	0	0.00025922	9.084e-05	0.00013947	9.471e-05	8.961e-05
Meta-Protein 11239	BLAST_HEMZ_BACSU Oxygen-independent coproporphyrinogen-III oxidase-like protein HemZ OS=Bacillus subtilis (strain 168) GN=hemZ PE=2 SV=1_Q796V8	4Fe-4S;Complete proteome;Iron;Iron-sulfur;Metal-binding;Oxidoreductase;Porphyrin biosynthesis;Reference proteome;S-adenosyl-L-methionine;	1.3.99.-;	;	UniRef50_Q796V8	UniRef90_Q796V8	UniRef100_Q796V8	Bacillus subtilis subsp. subtilis str. 168	Bacillus	Bacillaceae	Bacillales	Bacilli	Firmicutes	Unknown KINGDOM	Bacteria	Bacillus subtilis subsp. subtilis	HG5006989;	0.00011959	6.913e-05	5.613e-05	0.00012479	0.00014843	0.00017842	8.484e-05	0.00011669	5.957e-05	0.00011008	2.791e-05	8.469e-05	0.00012802	8.63e-05	0.00012345	0.00013316	0.00019262	0.00013015	5.581e-05	8.641e-05	9.084e-05	0.00011157	9.471e-05	0.00011948
Meta-Protein 11942	BLAST_MURD_BACTN UDP-N-acetylmuramoylalanine--D-glutamate ligase OS=Bacteroides thetaiotaomicron (strain ATCC 29148 / DSM 2079 / NCTC 10582 / E50 / VPI-5482) GN=murD PE=3 SV=2_Q8A256	ATP-binding;Cell cycle;Cell division;Cell shape;Cell wall biogenesis/degradation;Complete proteome;Cytoplasm;Ligase;Nucleotide-binding;Peptidoglycan synthesis;Reference proteome;	6.3.2.9;	K01925;	UniRef50_Q8A256	UniRef90_Q8A256	EMPTY	Unknown SPECIES	Bacteroides	Bacteroidaceae	Bacteroidales	Bacteroidia	Bacteroidetes	Unknown KINGDOM	Bacteria	Unknown SUBSPECIES	HG4846128;	8.969e-05	4.609e-05	5.613e-05	0.00021839	0.00017811	0.00010705	5.656e-05	5.835e-05	5.957e-05	0.00018346	5.582e-05	2.823e-05	3.201e-05	8.63e-05	3.086e-05	6.658e-05	0	0.00016269	5.581e-05	0	0	0.00013947	0.00015785	8.961e-05
Meta-Protein 15239	BLAST_Y111_MYCPN Uncharacterized adenine-specific methylase MPN_111 OS=Mycoplasma pneumoniae (strain ATCC 29342 / M129) GN=MPN_111 PE=3 SV=1_P75451	Complete proteome;Reference proteome;	;	;	UniRef50_P75452	UniRef90_P75452	UniRef100_P75452	Mycoplasma pneumoniae	Mycoplasma	Mycoplasmataceae	Mycoplasmatales	Mollicutes	Tenericutes	Unknown KINGDOM	Bacteria	Mycoplasma pneumoniae M129	HG5578907;	0.00017938	4.609e-05	0.00011225	6.24e-05	8.906e-05	7.137e-05	8.484e-05	0.00014587	0.00011913	7.338e-05	8.373e-05	8.469e-05	0.00012802	5.753e-05	9.258e-05	0.00013316	0.00019262	6.507e-05	0.00011162	0	0	8.368e-05	3.157e-05	0.00017922
Meta-Protein 989	BLAST_G6PI_HUMAN Glucose-6-phosphate isomerase OS=Homo sapiens GN=GPI PE=1 SV=4_P06744	3D-structure;Acetylation;Alternative splicing;Angiogenesis;Complete proteome;Cytokine;Cytoplasm;Direct protein sequencing;Disease mutation;Gluconeogenesis;Glycolysis;Glycosome;Growth factor;Hereditary hemolytic anemia;Isomerase;Peroxisome;Phosphoprotein;Plasmid;Polymorphism;Reference proteome;Secreted;Ubl conjugation;	5.3.1.9;	;K01810;	EMPTY	EMPTY	EMPTY	Unknown SPECIES	Unknown GENUS	Unknown FAMILY	Unknown ORDER	Unknown CLASS	Unknown PHYLUM	Unknown KINGDOM	Unknown SUPERKINGDOM	Unknown SUBSPECIES	HG5251215;HG5127638;	0	0.00011522	0	0	0.00038591	0.00017842	0	0.00035008	2.978e-05	0	0	0	0	0	0	0	0	0	0	0.00025922	0	0.00013947	0	0
Meta-Protein 10831	Metagenome Unknown							Unknown SPECIES	Unknown GENUS	Unknown FAMILY	Unknown ORDER	Unknown CLASS	Unknown PHYLUM	Unknown KINGDOM	Unknown SUPERKINGDOM	Unknown SUBSPECIES	HG0975057;	8.969e-05	4.609e-05	0.00016838	9.359e-05	0	0	5.656e-05	0	8.935e-05	7.338e-05	8.373e-05	5.646e-05	6.401e-05	8.63e-05	9.258e-05	3.329e-05	0.00014447	0	5.581e-05	0.00095049	0.00018169	0	0	8.961e-05
Meta-Protein 154584	BLAST_OMP_BORPE Outer membrane porin protein BP0840 OS=Bordetella pertussis (strain Tohama I / ATCC BAA-589 / NCTC 13251) GN=BP0840 PE=1 SV=1_Q04064	Cell outer membrane;Complete proteome;Direct protein sequencing;Ion transport;Membrane;Porin;Reference proteome;Signal;Transmembrane;Transmembrane beta strand;Transport;	;	;	UniRef50_Q04064	UniRef90_Q04064	UniRef100_Q04064	Bordetella pertussis	Bordetella	Alcaligenaceae	Burkholderiales	Betaproteobacteria	Proteobacteria	Unknown KINGDOM	Bacteria	Bordetella pertussis Tohama I	HG4511231;	0	0	0	0	0	0	0	0	0	0	0.0020374	0	0	0	0	0	0	0	0	0	0	0	0.00280979	0
Meta-Protein 10495	HBA_VICPA Hemoglobin subunit alpha OS=Vicugna pacos GN=HBA PE=1 SV=1	Acetylation;Direct protein sequencing;Heme;Iron;Metal-binding;Oxygen transport;Phosphoprotein;Transport;	;	;	UniRef50_P01966	UniRef90_P63105	UniRef100_P67815	Vicugna pacos	Vicugna	Camelidae	Unknown ORDER	Mammalia	Chordata	Metazoa	Eukaryota	Unknown SUBSPECIES	P67816;	5.979e-05	9.218e-05	0	0.00015599	0.00032654	0.00028548	0.00022624	0.0008752	5.957e-05	0.00018346	0	0.00016938	0	5.753e-05	3.086e-05	0.00016646	0	0.00013015	0.00011162	0	0	0.00016736	0.00015785	0.00014935
Meta-Protein 15254	IGG1_HUMAN Immunoglobulin gamma-1 heavy chain OS=Homo sapiens PE=1 SV=1	3D-structure;Adaptive immunity;Cell membrane;Direct protein sequencing;Disulfide bond;Glycoprotein;Immunity;Immunoglobulin C region;Immunoglobulin domain;Immunoglobulin V region;Membrane;Pyrrolidone carboxylic acid;Repeat;Secreted;	;	;	UniRef50_P01860	UniRef90_P0DOX5	UniRef100_P0DOX5	Homo sapiens	Homo	Hominidae	Primates	Mammalia	Chordata	Metazoa	Eukaryota	Unknown SUBSPECIES	P0DOX5;	0.00014949	4.609e-05	8.419e-05	9.359e-05	2.969e-05	0.00010705	8.484e-05	5.835e-05	5.957e-05	0.00011008	0.00011164	0.00011292	9.602e-05	5.753e-05	0.00015431	0.00013316	0.00019262	3.254e-05	2.79e-05	0.00025922	0.00027253	5.579e-05	6.314e-05	5.974e-05
Meta-Protein 15587	Metagenome Unknown							Unknown SPECIES	Unknown GENUS	Unknown FAMILY	Unknown ORDER	Unknown CLASS	Unknown PHYLUM	Unknown KINGDOM	Unknown SUPERKINGDOM	Unknown SUBSPECIES	HG4034430;	0.00011959	4.609e-05	0.00014032	6.24e-05	2.969e-05	0.00010705	5.656e-05	0.00014587	0.00011913	7.338e-05	5.582e-05	0.00025407	0.00028806	5.753e-05	6.172e-05	9.987e-05	0.00033709	6.507e-05	8.371e-05	0	0	5.579e-05	3.157e-05	5.974e-05
Meta-Protein 844	BLAST_CH60_STRPF 60 kDa chaperonin OS=Streptococcus pyogenes serotype M4 (strain MGAS10750) GN=groL PE=3 SV=1_Q1J4D1	3D-structure;ATP-binding;Acetylation;Cell cycle;Cell division;Cell outer membrane;Chaperone;Complete proteome;Cytoplasm;Direct protein sequencing;Isopeptide bond;Membrane;Nucleotide-binding;Phosphoprotein;Plasmid;Reference proteome;Secreted;Stress response;Ubl conjugation;	;	;K04077;	EMPTY	EMPTY	EMPTY	Unknown SPECIES	Unknown GENUS	Unknown FAMILY	Unknown ORDER	Unknown CLASS	Unknown PHYLUM	Unknown KINGDOM	Unknown SUPERKINGDOM	Unknown SUBSPECIES	HG5153527;HG5150265;HG5157607;HG5150307;HG5147867;HG5152379;	0	2.304e-05	0.00019644	3.12e-05	0.00032654	3.568e-05	0	0	5.957e-05	3.669e-05	2.791e-05	2.823e-05	0.00035207	0.00046025	6.172e-05	3.329e-05	4.816e-05	0.00035791	5.581e-05	8.641e-05	0	0	0	0
Meta-Protein 647	BLAST_1A01_HUMAN HLA class I histocompatibility antigen, A-1 alpha chain OS=Homo sapiens GN=HLA-A PE=1 SV=1_P30443	3D-structure;Complete proteome;Cytoplasm;DNA replication;DNA-binding;DNA-directed DNA polymerase;Disulfide bond;Glycoprotein;Host-virus interaction;Immunity;Immunoglobulin domain;MHC I;Membrane;Nucleotidyltransferase;Phosphoprotein;Polymorphism;Reference proteome;Signal;Sulfation;Transferase;Transmembrane;Transmembrane helix;Ubl conjugation;	;2.7.7.7;	;K02337;K06751;	UniRef50_P01892	UniRef90_P01892	UniRef100_P30443	Unknown SPECIES	Unknown GENUS	Unknown FAMILY	Unknown ORDER	Unknown CLASS	Unknown PHYLUM	Unknown KINGDOM	Unknown SUPERKINGDOM	Unknown SUBSPECIES	HG4879087;HG5558727;	5.979e-05	0.00011522	0	0	0.00023748	0.00010705	0	0.00023339	0.00026805	0.00018346	0	2.823e-05	0.00012802	5.753e-05	0	0	0	0	0	0.00025922	0.00036337	0.00027893	0	0.00041817
Meta-Protein 213	Metagenome Unknown							Unknown SPECIES	Unknown GENUS	Unknown FAMILY	Unknown ORDER	Unknown CLASS	Unknown PHYLUM	Unknown KINGDOM	Unknown SUPERKINGDOM	Unknown SUBSPECIES	HG4539303;HG5400560;	5.979e-05	6.913e-05	5.613e-05	0.00012479	2.969e-05	0	0.00011312	0	0	0	5.582e-05	8.469e-05	0.00016003	0.00011506	0.00012345	0.00016646	0	9.761e-05	0.00013952	0	0	0.00011157	0.00015785	8.961e-05
Meta-Protein 18087	BLAST_CH60_STRAP 60 kDa chaperonin OS=Streptococcus anginosus GN=groL PE=3 SV=1_Q8KJ20	3D-structure;ATP-binding;Acetylation;Cell cycle;Cell division;Cell outer membrane;Chaperone;Complete proteome;Cytoplasm;Direct protein sequencing;Isopeptide bond;Membrane;Nucleotide-binding;Phosphoprotein;Plasmid;Reference proteome;Secreted;Stress response;Ubl conjugation;	;	;K04077;	EMPTY	EMPTY	EMPTY	Unknown SPECIES	Unknown GENUS	Unknown FAMILY	Unknown ORDER	Unknown CLASS	Unknown PHYLUM	Unknown KINGDOM	Unknown SUPERKINGDOM	Unknown SUBSPECIES	HG5146842;	0	0	2.806e-05	0.00015599	8.906e-05	0	8.484e-05	0	0	3.669e-05	0.00050237	0.00014115	0.00012802	2.877e-05	3.086e-05	9.987e-05	0	9.761e-05	0.00016742	0.00017282	9.084e-05	0	9.471e-05	2.987e-05
Meta-Protein 22741	MYH7_PIG Myosin-7 OS=Sus scrofa GN=MYH7 PE=2 SV=2	Actin-binding;ATP-binding;Calmodulin-binding;Coiled coil;Complete proteome;Cytoplasm;Methylation;Motor protein;Muscle protein;Myosin;Nucleotide-binding;Phosphoprotein;Reference proteome;Thick filament;	;	K17751;	UniRef50_P12883	UniRef90_P12883	UniRef100_P79293	Sus scrofa	Sus	Suidae	Unknown ORDER	Mammalia	Chordata	Metazoa	Eukaryota	Unknown SUBSPECIES	P79293;	0	0	8.419e-05	0	0	0	5.656e-05	0	0	0	0.00041864	0	0	0	0	0	0	0	0	0	0	0	0	0
Meta-Protein 20892	BLAST_IAAC3_WHEAT Alpha-amylase/trypsin inhibitor CM3 OS=Triticum aestivum PE=1 SV=1_P17314	Alpha-amylase inhibitor;Complete proteome;Direct protein sequencing;Disulfide bond;Protease inhibitor;Reference proteome;Secreted;Serine protease inhibitor;Signal;	;	;	UniRef50_P11643	UniRef90_P17314	UniRef100_P17314	Triticum aestivum	Triticum	Poaceae	Poales	Liliopsida	Streptophyta	Viridiplantae	Eukaryota	Unknown SUBSPECIES	HG2180118;	0	0	5.613e-05	0.00015599	0	0	0	0	0	0.00011008	0.00022328	0.00011292	0	0.00069037	0	0.00033291	0	0	0	0	0	5.579e-05	0	0
Meta-Protein 12484	BLAST_ECFA2_LACS1 Energy-coupling factor transporter ATP-binding protein EcfA2 OS=Lactobacillus salivarius (strain UCC118) GN=ecfA2 PE=3 SV=1_Q1WSB9	ATP-binding;Cell membrane;Complete proteome;Hydrolase;Membrane;Nucleotide-binding;Reference proteome;Transport;	3.6.3.-;	K16787;	UniRef50_Q1WSB9	UniRef90_Q1WSB9	UniRef100_Q1WSB9	Lactobacillus salivarius	Lactobacillus	Lactobacillaceae	Lactobacillales	Bacilli	Firmicutes	Unknown KINGDOM	Bacteria	Lactobacillus salivarius UCC118	HG3798226;	0.00020928	6.913e-05	0.00016838	6.24e-05	8.906e-05	0.00014274	0.00011312	2.917e-05	5.957e-05	0	8.373e-05	0.00014115	6.401e-05	2.877e-05	0.00012345	6.658e-05	9.631e-05	0.00016269	8.371e-05	0	0	0.00011157	0.00022099	0.00011948
Meta-Protein 18365	BLAST_G3P_STRP3 Glyceraldehyde-3-phosphate dehydrogenase OS=Streptococcus pyogenes serotype M3 (strain ATCC BAA-595 / MGAS315) GN=gap PE=3 SV=1_P0DB18	Complete proteome;Cytoplasm;Direct protein sequencing;Glycolysis;NAD;Nucleotide-binding;Oxidoreductase;Reference proteome;	1.2.1.12;	;K00134;	UniRef50_P0C0G6	EMPTY	EMPTY	Unknown SPECIES	Unknown GENUS	Unknown FAMILY	Unknown ORDER	Unknown CLASS	Firmicutes	Unknown KINGDOM	Bacteria	Unknown SUBSPECIES	HG4237200;	0	0	0	6.24e-05	0.00014843	0	0	0	0	0	0	5.646e-05	0.00016003	0.00023012	0	0	0	6.507e-05	2.79e-05	0	0	8.368e-05	0	0
Meta-Protein 8668	Metagenome Unknown							Unknown SPECIES	Unknown GENUS	Unknown FAMILY	Unknown ORDER	Unknown CLASS	Unknown PHYLUM	Unknown KINGDOM	Unknown SUPERKINGDOM	Unknown SUBSPECIES	HG1519570;	5.979e-05	6.913e-05	5.613e-05	0.00012479	2.969e-05	0	8.484e-05	0	0	0	5.582e-05	8.469e-05	0.00016003	0.00011506	0.00012345	0.00016646	0	9.761e-05	0.00013952	0	0	0.00011157	0.00015785	8.961e-05
Meta-Protein 8667	BLAST_Y0569_BRAHW Uncharacterized protein BHWA1_00569 OS=Brachyspira hyodysenteriae (strain ATCC 49526 / WA1) GN=BHWA1_00569 PE=1 SV=1_C0QYX7	Cell membrane;Cell wall;Cell wall biogenesis/degradation;Complete proteome;Direct protein sequencing;Membrane;Reference proteome;Repeat;Secreted;Signal;	;	;	UniRef50_Q02113	UniRef90_Q02113	UniRef100_Q02113	Bacillus subtilis subsp. subtilis str. 168	Bacillus	Bacillaceae	Bacillales	Bacilli	Firmicutes	Unknown KINGDOM	Bacteria	Bacillus subtilis subsp. subtilis	HG5440227;	5.979e-05	6.913e-05	5.613e-05	0.00012479	2.969e-05	0	8.484e-05	0	0	0	5.582e-05	8.469e-05	0.00016003	0.00011506	0.00012345	0.00016646	0	9.761e-05	0.00013952	0	0	0.00011157	0.00015785	8.961e-05
Meta-Protein 8666	CH60_DICDI 60 kDa heat shock protein, mitochondrial OS=Dictyostelium discoideum GN=hspA PE=2 SV=1	ATP-binding;Chaperone;Complete proteome;Mitochondrion;Nucleotide-binding;Reference proteome;Transit peptide;	;	K04077;	UniRef50_P0C0Z7	UniRef90_Q54J97	UniRef100_Q54J97	Dictyostelium discoideum	Dictyostelium	Unknown FAMILY	Dictyosteliida	Unknown CLASS	Unknown PHYLUM	Unknown KINGDOM	Eukaryota	Unknown SUBSPECIES	Q54J97;	5.979e-05	6.913e-05	5.613e-05	0.00012479	2.969e-05	0	8.484e-05	0	0	0	5.582e-05	8.469e-05	0.00016003	0.00011506	0.00012345	0.00016646	0	9.761e-05	0.00013952	0	0	0.00011157	0.00015785	8.961e-05
Meta-Protein 14960	Metagenome Unknown							Unknown SPECIES	Unknown GENUS	Unknown FAMILY	Unknown ORDER	Unknown CLASS	Unknown PHYLUM	Unknown KINGDOM	Unknown SUPERKINGDOM	Unknown SUBSPECIES	HG4702171;	0.00014949	4.609e-05	5.613e-05	3.12e-05	2.969e-05	0.00010705	5.656e-05	0	2.978e-05	0.00014677	5.582e-05	0	0.00019204	2.877e-05	0.00033947	9.987e-05	4.816e-05	0	0.00011162	0	0	5.579e-05	6.314e-05	5.974e-05
Meta-Protein 9270	BLAST_HRG_HUMAN Histidine-rich glycoprotein OS=Homo sapiens GN=HRG PE=1 SV=1_P04196	Angiogenesis;Blood coagulation;Chemotaxis;Cleavage on pair of basic residues;Complete proteome;Copper;Direct protein sequencing;Disease mutation;Disulfide bond;Fibrinolysis;Glycoprotein;Hemostasis;Heparin-binding;Metal-binding;Polymorphism;Reference proteome;Repeat;Secreted;Signal;Thrombophilia;Zinc;	;	;	UniRef50_P04196	UniRef90_P04196	UniRef100_P04196	Homo sapiens	Homo	Hominidae	Primates	Mammalia	Chordata	Metazoa	Eukaryota	Unknown SUBSPECIES	HG5115319;	0	0	0	0	0	0.00039253	0.0001414	0.00078768	0.00047653	0.00011008	0	2.823e-05	0	2.877e-05	0	0.00023304	0	0.0002603	0.00030695	0	0.00036337	2.789e-05	0	0
Meta-Protein 16081	BLAST_NICA_HUMAN Nicastrin OS=Homo sapiens GN=NCSTN PE=1 SV=2_Q92542	3D-structure;Alternative splicing;Complete proteome;Cytoplasmic vesicle;Direct protein sequencing;Disease mutation;Disulfide bond;Glycoprotein;Membrane;Notch signaling pathway;Polymorphism;Reference proteome;Signal;Transmembrane;Transmembrane helix;	;	K06171;	UniRef50_Q92542	EMPTY	EMPTY	Unknown SPECIES	Unknown GENUS	Unknown FAMILY	Unknown ORDER	Mammalia	Chordata	Metazoa	Eukaryota	Unknown SUBSPECIES	HG5410299;	5.979e-05	0	5.613e-05	0.00015599	0.00011874	3.568e-05	0	2.917e-05	0.00029783	0.00025684	5.582e-05	2.823e-05	0	0	3.086e-05	0.00013316	0.00014447	0	2.79e-05	0.00025922	0	0.00013947	9.471e-05	0.00017922
Meta-Protein 655	BLAST_RL21_AGARV 50S ribosomal protein L21 OS=Agathobacter rectalis (strain ATCC 33656 / DSM 3377 / JCM 17463 / KCTC 5835 / VPI 0990) GN=rplU PE=3 SV=1_C4Z9Z6	Complete proteome;RNA-binding;Reference proteome;Ribonucleoprotein;Ribosomal protein;rRNA-binding;	;	K02888;	EMPTY	EMPTY	EMPTY	Unknown SPECIES	Unknown GENUS	Unknown FAMILY	Unknown ORDER	Unknown CLASS	Unknown PHYLUM	Unknown KINGDOM	Bacteria	Unknown SUBSPECIES	HG1150603;HG1141938;	0	6.913e-05	2.806e-05	6.24e-05	2.969e-05	0	2.828e-05	0	5.957e-05	0.00011008	0.00030701	0.00019761	0.00025605	0.00011506	3.086e-05	3.329e-05	9.631e-05	0	8.371e-05	0.00017282	0.00018169	2.789e-05	6.314e-05	2.987e-05
Meta-Protein 14998	BLAST_Y3134_GLOVI Uncharacterized RNA methyltransferase gll3134 OS=Gloeobacter violaceus (strain PCC 7421) GN=gll3134 PE=3 SV=1_Q7NGN4	4Fe-4S;Complete proteome;Iron;Iron-sulfur;Metal-binding;Methyltransferase;Reference proteome;S-adenosyl-L-methionine;Transferase;	2.1.1.-;	K03215;	UniRef50_Q8DKB7	UniRef90_Q8YR05	UniRef100_Q8YR05	Nostoc sp. PCC 7120	Nostoc	Nostocaceae	Nostocales	Unknown CLASS	Cyanobacteria	Unknown KINGDOM	Bacteria	Unknown SUBSPECIES	HG2274491;	8.969e-05	4.609e-05	8.419e-05	0.00018719	2.969e-05	0.00010705	0.00011312	0.00011669	2.978e-05	3.669e-05	5.582e-05	8.469e-05	6.401e-05	8.63e-05	0.00012345	0.00019975	0.00028893	6.507e-05	5.581e-05	8.641e-05	0	0.00011157	6.314e-05	0.00011948
Meta-Protein 722	BLAST_RL19_EUBE2 50S ribosomal protein L19 OS=Eubacterium eligens (strain ATCC 27750 / VPI C15-48) GN=rplS PE=3 SV=1_C4Z0D7	Complete proteome;Reference proteome;Ribonucleoprotein;Ribosomal protein;	;	K02884;	EMPTY	UniRef90_Q0AWV9	UniRef100_Q0AWV9	Unknown SPECIES	Unknown GENUS	Unknown FAMILY	Clostridiales	Clostridia	Firmicutes	Unknown KINGDOM	Bacteria	Unknown SUBSPECIES	HG1569320;HG1361146;HG1777679;HG1354897;HG1454172;Q0AWV9;	0	0.00011522	5.613e-05	0.00012479	0	0	2.828e-05	0	0.00023827	0.00014677	2.791e-05	0.00011292	0.00012802	0.00031642	3.086e-05	3.329e-05	0.00014447	0	8.371e-05	0	0.00054506	2.789e-05	0	0
Meta-Protein 433	BLAST_ACSE_MOOTH 5-methyltetrahydrofolate:corrinoid/iron-sulfur protein co-methyltransferase OS=Moorella thermoacetica GN=acsE PE=1 SV=2_Q46389	3D-structure;4Fe-4S;Calcium;Carbon dioxide fixation;Cobalamin;Cobalt;Direct protein sequencing;Iron;Iron-sulfur;Metal-binding;Methyltransferase;Transferase;	;2.1.1.258;	;	EMPTY	EMPTY	EMPTY	Moorella thermoacetica	Moorella	Thermoanaerobacteraceae	Thermoanaerobacterales	Clostridia	Firmicutes	Unknown KINGDOM	Bacteria	Unknown SUBSPECIES	HG3536677;HG3528174;HG3523074;HG5346915;	0	4.609e-05	5.613e-05	0.00012479	0	0	2.828e-05	0	0.00014892	0	0.00044655	5.646e-05	6.401e-05	8.63e-05	0	0	0	0	0.00016742	0	0.00027253	0	0	0
Meta-Protein 53869	BLAST_RL2_BACV8 50S ribosomal protein L2 OS=Bacteroides vulgatus (strain ATCC 8482 / DSM 1447 / JCM 5826 / NBRC 14291 / NCTC 11154) GN=rplB PE=3 SV=1_A6KYJ2	Complete proteome;RNA-binding;Reference proteome;Ribonucleoprotein;Ribosomal protein;rRNA-binding;	;	K02886;	UniRef50_P42919	UniRef90_A6KYJ2	UniRef100_A6KYJ2	Bacteroides vulgatus	Bacteroides	Bacteroidaceae	Bacteroidales	Bacteroidia	Bacteroidetes	Unknown KINGDOM	Bacteria	Bacteroides vulgatus ATCC 8482	HG3678400;	0	2.304e-05	0	0	0	0	0	0	0.00065523	7.338e-05	0.00016746	0.00095983	0	0	0	0	0	0	0	0	0.00099927	0.00019525	3.157e-05	5.974e-05
Meta-Protein 22007	Metagenome Unknown							Unknown SPECIES	Unknown GENUS	Unknown FAMILY	Unknown ORDER	Unknown CLASS	Unknown PHYLUM	Unknown KINGDOM	Unknown SUPERKINGDOM	Unknown SUBSPECIES	HG5529864;	0	0	0	0	0	0	0	0	0	0	0	0	0	0	0	0	0	0	0.00036275	0	0	0	0	0
Meta-Protein 15298	BLAST_FLGG_BACSU Flagellar basal-body rod protein FlgG OS=Bacillus subtilis (strain 168) GN=flgG PE=3 SV=2_P23446	Bacterial flagellum;Complete proteome;Reference proteome;	;	K02390;	UniRef50_P75937	UniRef90_P75937	UniRef100_P75937	Escherichia coli	Escherichia	Enterobacteriaceae	Enterobacteriales	Gammaproteobacteria	Proteobacteria	Unknown KINGDOM	Bacteria	Escherichia coli K-12	HG5173519;	0	0	0	0	0	0	0.00031108	0	0	0	0	0	0	0.00025889	0	0.00079899	0	0	0.00025114	8.641e-05	0	0	0	0
Meta-Protein 17078	BLAST_RRBR1_CLOAB Reverse rubrerythrin-1 OS=Clostridium acetobutylicum (strain ATCC 824 / DSM 792 / JCM 1419 / LMG 5710 / VKM B-1787) GN=rbr3A PE=1 SV=1_Q97D82	Complete proteome;Detoxification;Direct protein sequencing;Electron transport;Iron;Metal-binding;NAD;Oxidoreductase;Peroxidase;Reference proteome;Stress response;Transport;	1.11.1.1;	;	UniRef50_Q97D83	UniRef90_Q97D83	UniRef100_Q97D82	Clostridium acetobutylicum	Clostridium	Clostridiaceae	Clostridiales	Clostridia	Firmicutes	Unknown KINGDOM	Bacteria	Clostridium acetobutylicum ATCC 824	HG2436463;	0	0.00023045	0.00016838	0.00031198	2.969e-05	0.00010705	0	0	0.00020848	0.00011008	0.00011164	8.469e-05	0	0.00020136	0	6.658e-05	0	9.761e-05	0.00019533	0	0	8.368e-05	3.157e-05	2.987e-05
Meta-Protein 12267	GLNB_HAEIN Nitrogen regulatory protein P-II OS=Haemophilus influenzae (strain ATCC 51907 / DSM 11121 / KW20 / Rd) GN=glnB PE=3 SV=1	Complete proteome;Nucleotide-binding;Phosphoprotein;Reference proteome;Transcription;Transcription regulation;	;	K04751;	UniRef50_P13556	UniRef90_P43795	UniRef100_P43795	Haemophilus influenzae	Haemophilus	Pasteurellaceae	Pasteurellales	Gammaproteobacteria	Proteobacteria	Unknown KINGDOM	Bacteria	Haemophilus influenzae Rd KW20	P43795;	0.00020928	2.304e-05	5.613e-05	9.359e-05	0.00014843	7.137e-05	0.00011312	5.835e-05	5.957e-05	0	0.00011164	8.469e-05	0.00012802	0.00011506	0.00015431	6.658e-05	4.816e-05	9.761e-05	8.371e-05	8.641e-05	0	0.00013947	9.471e-05	0.00014935
Meta-Protein 8294	BLAST_RRBR1_CLOAB Reverse rubrerythrin-1 OS=Clostridium acetobutylicum (strain ATCC 824 / DSM 792 / JCM 1419 / LMG 5710 / VKM B-1787) GN=rbr3A PE=1 SV=1_Q97D82	Complete proteome;Detoxification;Direct protein sequencing;Electron transport;Iron;Metal-binding;NAD;Oxidoreductase;Peroxidase;Reference proteome;Stress response;Transport;	1.11.1.1;	;	UniRef50_Q97D83	UniRef90_Q97D83	UniRef100_Q97D82	Clostridium acetobutylicum	Clostridium	Clostridiaceae	Clostridiales	Clostridia	Firmicutes	Unknown KINGDOM	Bacteria	Clostridium acetobutylicum ATCC 824	HG3053544;	0	0.00013827	0	6.24e-05	0	3.568e-05	0.0001414	2.917e-05	0.00023827	0.00022015	0.00016746	0.00011292	0	0.00014383	0	3.329e-05	0	0.00022776	0.00011162	0	9.084e-05	0.00022315	0.00022099	5.974e-05
Meta-Protein 14420	BLAST_LV151_HUMAN Immunoglobulin lambda variable 1-51 OS=Homo sapiens GN=IGLV1-51 PE=1 SV=2_P01701	Adaptive immunity;Cell membrane;Direct protein sequencing;Disulfide bond;Glycoprotein;Immunity;Immunoglobulin C region;Immunoglobulin V region;Immunoglobulin domain;Membrane;Pyrrolidone carboxylic acid;Secreted;	;	;	UniRef50_P0DOX8	UniRef90_P0DOX8	UniRef100_P0DOX8	Homo sapiens	Homo	Hominidae	Primates	Mammalia	Chordata	Metazoa	Eukaryota	Unknown SUBSPECIES	HG3206842;	0.00023918	6.913e-05	5.613e-05	9.359e-05	0	0	5.656e-05	2.917e-05	2.978e-05	3.669e-05	0.00022328	0.00022584	6.401e-05	2.877e-05	0.00021603	3.329e-05	9.631e-05	6.507e-05	2.79e-05	8.641e-05	0	0.00013947	0.00018942	0.00026883
Meta-Protein 370	BLAST_YVZB_BACSU Putative flagellin YvzB OS=Bacillus subtilis (strain 168) GN=yvzB PE=1 SV=1_O34366	Bacterial flagellum;Complete proteome;Direct protein sequencing;Reference proteome;Secreted;	;	;K02406;	UniRef50_O34366	UniRef90_O34366	UniRef100_O34366	Unknown SPECIES	Unknown GENUS	Unknown FAMILY	Unknown ORDER	Unknown CLASS	Firmicutes	Unknown KINGDOM	Bacteria	Unknown SUBSPECIES	HG4570003;HG3638299;HG5177206;	0	2.304e-05	8.419e-05	0	0	0	0.00031108	0	5.957e-05	0	0	0	6.401e-05	2.877e-05	0	0	4.816e-05	0	0.00033485	0	0.00036337	0	0	0
Meta-Protein 11697	BLAST_MAL62_YEASX Alpha-glucosidase MAL62 OS=Saccharomyces cerevisiae GN=MAL62 PE=1 SV=1_P07265	3D-structure;Complete proteome;Cytoplasm;Direct protein sequencing;Glycosidase;Hydrolase;Maltose metabolism;Mitochondrion;Reference proteome;	3.2.1.10;3.2.1.20;	;K01182;	EMPTY	EMPTY	EMPTY	Unknown SPECIES	Unknown GENUS	Unknown FAMILY	Saccharomycetales	Saccharomycetes	Ascomycota	Fungi	Eukaryota	Unknown SUBSPECIES	HG5231006;	8.969e-05	0.00013827	0	0	0	0	0	0	0	0	0.0002791	0	0	2.877e-05	0.00030861	9.987e-05	0	6.507e-05	0	0	0	0.00011157	0	0
Meta-Protein 8291	Metagenome Unknown							Unknown SPECIES	Unknown GENUS	Unknown FAMILY	Unknown ORDER	Unknown CLASS	Unknown PHYLUM	Unknown KINGDOM	Unknown SUPERKINGDOM	Unknown SUBSPECIES	HG3586241;	8.969e-05	9.218e-05	8.419e-05	3.12e-05	8.906e-05	3.568e-05	8.484e-05	2.917e-05	0.00011913	3.669e-05	0.00022328	0.00011292	3.201e-05	8.63e-05	9.258e-05	9.987e-05	4.816e-05	9.761e-05	0.00011162	8.641e-05	9.084e-05	0.00013947	0.00018942	8.961e-05
Meta-Protein 13216	BLAST_FATB_GOSHI Palmitoyl-acyl carrier protein thioesterase, chloroplastic OS=Gossypium hirsutum GN=FATB1 PE=1 SV=1_Q9SQI3	Chloroplast;Complete proteome;Fatty acid biosynthesis;Fatty acid metabolism;Hydrolase;Lipid biosynthesis;Lipid metabolism;Plastid;Reference proteome;Transit peptide;	3.1.2.-;	K10781;	UniRef50_Q9SJE2	UniRef90_Q9SJE2	UniRef100_Q9SJE2	Arabidopsis thaliana	Arabidopsis	Brassicaceae	Brassicales	Unknown CLASS	Streptophyta	Viridiplantae	Eukaryota	Unknown SUBSPECIES	HG3409950;	8.969e-05	2.304e-05	0.00014032	0.00012479	5.937e-05	0	2.828e-05	0	5.957e-05	3.669e-05	0.00011164	2.823e-05	0.00016003	5.753e-05	0.00018517	9.987e-05	0.00019262	0	0.00013952	0.00043204	0	0	3.157e-05	0
Meta-Protein 8916	BLAST_RIP2_HORVU Protein synthesis inhibitor II OS=Hordeum vulgare GN=RIP30A PE=1 SV=1_P04399	3D-structure;Acetylation;Antimicrobial;Cytoplasm;Fungicide;Hydrolase;Plant defense;Protein synthesis inhibitor;Toxin;	3.2.2.22;	;	UniRef50_P04399	UniRef90_P04399	UniRef100_P22244	Hordeum vulgare	Hordeum	Poaceae	Poales	Liliopsida	Streptophyta	Viridiplantae	Eukaryota	Unknown SUBSPECIES	HG5262395;	0.00020928	6.913e-05	5.613e-05	3.12e-05	2.969e-05	7.137e-05	8.484e-05	5.835e-05	8.935e-05	7.338e-05	5.582e-05	5.646e-05	0.00019204	5.753e-05	0.00018517	9.987e-05	0.00014447	3.254e-05	8.371e-05	0.00025922	0.00027253	5.579e-05	9.471e-05	5.974e-05
Meta-Protein 10123	BLAST_THN1_WHEAT Alpha-1-purothionin (Fragment) OS=Triticum aestivum GN=THI1.1 PE=1 SV=2_P01544	Complete proteome;Disulfide bond;Plant defense;Reference proteome;Secreted;Signal;Toxin;	;	;	UniRef50_P21742	UniRef90_P32032	UniRef100_P32032	Triticum aestivum	Triticum	Poaceae	Poales	Liliopsida	Streptophyta	Viridiplantae	Eukaryota	Unknown SUBSPECIES	HG1681914;	8.969e-05	6.913e-05	0.00014032	6.24e-05	0	0	0	0	2.978e-05	0.00011008	0.00013955	0.00016938	0	0.00031642	0.00015431	9.987e-05	0	0	2.79e-05	0	9.084e-05	5.579e-05	0	0
Meta-Protein 17781	BLAST_EFTU_DESDA Elongation factor Tu OS=Desulfovibrio desulfuricans (strain ATCC 27774 / DSM 6949) GN=tuf PE=3 SV=1_B8J1A0	3D-structure;Acetylation;Antibiotic resistance;Cell inner membrane;Cell membrane;Complete proteome;Cytoplasm;Direct protein sequencing;Elongation factor;GTP-binding;Membrane;Methylation;Mitochondrion;Nucleotide-binding;Phosphoprotein;Plasmid;Protein biosynthesis;RNA-binding;Reference proteome;	;	;K02358;	EMPTY	EMPTY	EMPTY	Unknown SPECIES	Unknown GENUS	Unknown FAMILY	Unknown ORDER	Unknown CLASS	Unknown PHYLUM	Unknown KINGDOM	Unknown SUPERKINGDOM	Unknown SUBSPECIES	HG4619044;	0	0.00013827	0	0	8.906e-05	0.00010705	5.656e-05	0.00011669	0.00014892	7.338e-05	0.00011164	0.00019761	0	8.63e-05	0	3.329e-05	0	6.507e-05	8.371e-05	0	0	0.00011157	0	5.974e-05
Meta-Protein 16642	BLAST_PAL_PSEPU Peptidoglycan-associated lipoprotein OS=Pseudomonas putida GN=pal PE=3 SV=1_P0A139	Cell outer membrane;Complete proteome;Direct protein sequencing;Disulfide bond;Membrane;Pyrrolidone carboxylic acid;Reference proteome;Signal;Transmembrane;Transmembrane beta strand;	;	;	UniRef50_Q9S3R8	UniRef90_Q9S3R8	UniRef100_Q9S3R8	Porphyromonas gingivalis	Porphyromonas	Porphyromonadaceae	Bacteroidales	Bacteroidia	Bacteroidetes	Unknown KINGDOM	Bacteria	Porphyromonas gingivalis W83	HG4453290;	0	0	0	0	0	0	0	5.835e-05	0.00014892	0.00029353	5.582e-05	8.469e-05	0	0	0	0	0	0	0.0006976	0	0.00018169	0.00025104	3.157e-05	0.00029869
Meta-Protein 17165	BLAST_RRBR1_CLOAB Reverse rubrerythrin-1 OS=Clostridium acetobutylicum (strain ATCC 824 / DSM 792 / JCM 1419 / LMG 5710 / VKM B-1787) GN=rbr3A PE=1 SV=1_Q97D82	Complete proteome;Detoxification;Direct protein sequencing;Electron transport;Iron;Metal-binding;NAD;Oxidoreductase;Peroxidase;Reference proteome;Stress response;Transport;	1.11.1.1;	;	UniRef50_Q97D83	UniRef90_Q97D83	UniRef100_Q97D82	Clostridium acetobutylicum	Clostridium	Clostridiaceae	Clostridiales	Clostridia	Firmicutes	Unknown KINGDOM	Bacteria	Clostridium acetobutylicum ATCC 824	HG2408638;	8.969e-05	9.218e-05	0	0	0	0	0	0	5.957e-05	0	0.00016746	8.469e-05	0	0.00014383	0	0	0	0	0.00027904	0	0	0	0	0
Meta-Protein 10648	BLAST_XPP2_HUMAN Xaa-Pro aminopeptidase 2 OS=Homo sapiens GN=XPNPEP2 PE=1 SV=3_O43895	Aminopeptidase;Cell membrane;Complete proteome;Direct protein sequencing;GPI-anchor;Glycoprotein;Hydrolase;Lipoprotein;Membrane;Metal-binding;Metalloprotease;Polymorphism;Protease;Reference proteome;Signal;Zinc;	3.4.11.9;	K14208;	EMPTY	EMPTY	EMPTY	Unknown SPECIES	Unknown GENUS	Unknown FAMILY	Unknown ORDER	Mammalia	Chordata	Metazoa	Eukaryota	Unknown SUBSPECIES	HG5348829;	0.00011959	0	0.0005332	0	0	0	0	0	0.00014892	7.338e-05	0	0.00039522	3.201e-05	0	6.172e-05	0	0	0	5.581e-05	0.00086408	0	0.00011157	0	0.00053765
Meta-Protein 1550	BLAST_EFTU_LACP7 Elongation factor Tu OS=Lachnoclostridium phytofermentans (strain ATCC 700394 / DSM 18823 / ISDg) GN=tuf PE=3 SV=1_A9KRZ4	3D-structure;Acetylation;Antibiotic resistance;Cell inner membrane;Cell membrane;Complete proteome;Cytoplasm;Direct protein sequencing;Elongation factor;GTP-binding;Membrane;Methylation;Mitochondrion;Nucleotide-binding;Phosphoprotein;Plasmid;Protein biosynthesis;RNA-binding;Reference proteome;	;	;K02358;	UniRef50_P33166	UniRef90_B1YGU8	UniRef100_C4KZP9	Unknown SPECIES	Unknown GENUS	Unknown FAMILY	Unknown ORDER	Unknown CLASS	Unknown PHYLUM	Unknown KINGDOM	Unknown SUPERKINGDOM	Unknown SUBSPECIES	HG4614187;HG4634202;C4KZP9;	0	0	2.806e-05	0	0.00011874	0	0	0	5.957e-05	0	8.373e-05	0.00033876	0.00016003	0.00011506	0	0	0.00014447	6.507e-05	0.00013952	0	0	0	0.00012628	2.987e-05
Meta-Protein 1523	BLAST_Y4MM_SINFN Uncharacterized protein y4mM OS=Sinorhizobium fredii (strain NBRC 101917 / NGR234) GN=NGR_a02460 PE=3 SV=1_P55572	3D-structure;Complete proteome;Direct protein sequencing;Periplasm;Reference proteome;Signal;Sugar transport;Transport;	;	;K21395;	EMPTY	EMPTY	EMPTY	Unknown SPECIES	Unknown GENUS	Unknown FAMILY	Unknown ORDER	Unknown CLASS	Proteobacteria	Unknown KINGDOM	Bacteria	Unknown SUBSPECIES	HG4414589;HG4507872;	0	0.00110614	0	0	0	0	0.00011312	0	0.00020848	3.669e-05	0	0.00014115	0	0.00014383	0	3.329e-05	0	0	0.00016742	0.00025922	0	0.00016736	0	0.00023896
Meta-Protein 24313	BLAST_PCKA_EUBE2 Phosphoenolpyruvate carboxykinase (ATP) OS=Eubacterium eligens (strain ATCC 27750 / VPI C15-48) GN=pckA PE=3 SV=1_C4Z0Q6	3D-structure;ATP-binding;Acetylation;Allosteric enzyme;Calcium;Complete proteome;Cytoplasm;Decarboxylase;Direct protein sequencing;Gluconeogenesis;Lyase;Magnesium;Manganese;Metal-binding;Nucleotide-binding;Reference proteome;	4.1.1.49;	;K01610;	EMPTY	EMPTY	EMPTY	Unknown SPECIES	Unknown GENUS	Unknown FAMILY	Unknown ORDER	Unknown CLASS	Unknown PHYLUM	Unknown KINGDOM	Bacteria	Unknown SUBSPECIES	HG5135594;	0.00014949	0.00082961	0	0	2.969e-05	0	0	0	0.0003574	3.669e-05	0	0	6.401e-05	0.00020136	0.00030861	3.329e-05	9.631e-05	0	0.00044647	0	0	0	0	0
Meta-Protein 9811	Metagenome Unknown							Unknown SPECIES	Unknown GENUS	Unknown FAMILY	Unknown ORDER	Unknown CLASS	Unknown PHYLUM	Unknown KINGDOM	Unknown SUPERKINGDOM	Unknown SUBSPECIES	HG3903022;	0.00017938	0.00023045	8.419e-05	0.00012479	0	0	0.0001414	0	0	0	0	2.823e-05	0.00022404	0.00014383	0.00018517	6.658e-05	4.816e-05	0	5.581e-05	0	0	0	0	0
Meta-Protein 17771	BLAST_CH60_STRTD 60 kDa chaperonin OS=Streptococcus thermophilus (strain ATCC BAA-491 / LMD-9) GN=groL PE=3 SV=1_Q03MK3	3D-structure;ATP-binding;Acetylation;Cell cycle;Cell division;Cell outer membrane;Chaperone;Complete proteome;Cytoplasm;Direct protein sequencing;Isopeptide bond;Membrane;Nucleotide-binding;Phosphoprotein;Plasmid;Reference proteome;Secreted;Stress response;Ubl conjugation;	;	;K04077;	EMPTY	EMPTY	EMPTY	Unknown SPECIES	Unknown GENUS	Unknown FAMILY	Unknown ORDER	Unknown CLASS	Unknown PHYLUM	Unknown KINGDOM	Unknown SUPERKINGDOM	Unknown SUBSPECIES	HG5146035;	0	2.304e-05	2.806e-05	0	0.00044528	7.137e-05	0	0	0	0	0	0.00016938	0.00035207	0.00048901	0	0.00013316	0	0.00022776	0	0	0	0	0	0
Meta-Protein 13576	BLAST_FLICB_PSEAE B-type flagellin OS=Pseudomonas aeruginosa (strain ATCC 15692 / DSM 22644 / CIP 104116 / JCM 14847 / LMG 12228 / 1C / PRS 101 / PAO1) GN=fliC PE=1 SV=2_P72151	Bacterial flagellum;Secreted;	;	;	UniRef50_P13713	UniRef90_P13713	UniRef100_P13713	Serratia marcescens	Serratia	Enterobacteriaceae	Enterobacteriales	Gammaproteobacteria	Proteobacteria	Unknown KINGDOM	Bacteria	Unknown SUBSPECIES	HG3263818;	8.969e-05	0.00016131	0.00014032	9.359e-05	2.969e-05	7.137e-05	0.00011312	8.752e-05	0.00011913	3.669e-05	2.791e-05	0	6.401e-05	0.00011506	0.00030861	0	0	0	0	0	0	8.368e-05	0	2.987e-05
Meta-Protein 17795	BLAST_Y1059_METJA Uncharacterized glycosyltransferase MJ1059 OS=Methanocaldococcus jannaschii (strain ATCC 43067 / DSM 2661 / JAL-1 / JCM 10045 / NBRC 100440) GN=MJ1059 PE=3 SV=1_Q58459	Complete proteome;Glycosyltransferase;Reference proteome;Transferase;	2.4.-.-;	;	UniRef50_Q58459	UniRef90_Q58459	UniRef100_Q58459	Methanocaldococcus jannaschii	Methanocaldococcus	Methanocaldococcaceae	Methanococcales	Methanococci	Euryarchaeota	Unknown KINGDOM	Archaea	Methanocaldococcus jannaschii DSM 2661	HG5567917;	0.00014949	4.609e-05	0	0.00018719	0.00014843	0.00014274	0.00016968	5.835e-05	5.957e-05	7.338e-05	5.582e-05	5.646e-05	0.00012802	5.753e-05	0.00012345	9.987e-05	0.00014447	0.00019522	5.581e-05	0	0	0.00013947	0.00018942	0.00017922
Meta-Protein 16813	BLAST_DHE2_BACFR NAD-specific glutamate dehydrogenase OS=Bacteroides fragilis (strain YCH46) GN=gdhB PE=2 SV=2_P94316	Complete proteome;NAD;Oxidoreductase;	1.4.1.2;	K00262;	UniRef50_B2RKJ1	UniRef90_P94316	UniRef100_P94316	Bacteroides fragilis	Bacteroides	Bacteroidaceae	Bacteroidales	Bacteroidia	Bacteroidetes	Unknown KINGDOM	Bacteria	Bacteroides fragilis YCH46	HG3609320;	0	0.00013827	0	0	0.0002078	3.568e-05	0.00011312	0	8.935e-05	0	0.00041864	5.646e-05	0	0.00011506	0	0.00016646	0	9.761e-05	0.00022323	0	0	5.579e-05	0.00015785	0
Meta-Protein 8720	BLAST_TCMP_STRGA Tetracenomycin polyketide synthesis O-methyltransferase TcmP OS=Streptomyces glaucescens GN=tcmP PE=4 SV=1_P39887	Antibiotic biosynthesis;Methyltransferase;Transferase;	2.1.1.-;	;	UniRef50_P39887	UniRef90_P39887	UniRef100_P39887	Streptomyces glaucescens	Streptomyces	Streptomycetaceae	Actinomycetales	Actinobacteria	Actinobacteria	Unknown KINGDOM	Bacteria	Unknown SUBSPECIES	HG1333910;	0.00014949	6.913e-05	2.806e-05	0.00012479	0.00017811	0.00010705	8.484e-05	8.752e-05	0.00011913	0	5.582e-05	0.00011292	3.201e-05	0.00011506	9.258e-05	0.00016646	0	0.00016269	0	0	0	0.00019525	0.00015785	8.961e-05
Meta-Protein 15690	BLAST_XYLT_ARATH Beta-(1,2)-xylosyltransferase OS=Arabidopsis thaliana GN=XYLT PE=1 SV=1_Q9LDH0	Complete proteome;Glycoprotein;Glycosyltransferase;Golgi apparatus;Membrane;Reference proteome;Signal-anchor;Transferase;Transmembrane;Transmembrane helix;	2.4.2.38;	K03714;	UniRef50_Q9LDH0	UniRef90_Q9LDH0	UniRef100_Q9LDH0	Arabidopsis thaliana	Arabidopsis	Brassicaceae	Brassicales	Unknown CLASS	Streptophyta	Viridiplantae	Eukaryota	Unknown SUBSPECIES	HG5358045;	8.969e-05	0.00013827	0.0002245	9.359e-05	0	0	0.0001414	0	2.978e-05	0	0.00016746	0.00016938	0.00016003	0.00020136	0.00018517	0.00013316	4.816e-05	3.254e-05	0.00011162	8.641e-05	9.084e-05	2.789e-05	0.00012628	0.00011948
Meta-Protein 9094	BLAST_Y5596_ARATH Probable LRR receptor-like serine/threonine-protein kinase At5g59680 OS=Arabidopsis thaliana GN=At5g59680 PE=2 SV=1_Q9FN93	3D-structure;ATP-binding;Cell membrane;Complete proteome;Disulfide bond;Endosome;Glycoprotein;Kinase;Leucine-rich repeat;Membrane;Nucleotide-binding;Phosphoprotein;Plant defense;Receptor;Reference proteome;Repeat;Serine/threonine-protein kinase;Signal;Transferase;Transmembrane;Transmembrane helix;Ubl conjugation;Ubl conjugation pathway;	2.7.11.1;	K13420;	EMPTY	EMPTY	EMPTY	Magnoliophyta	Unknown GENUS	Unknown FAMILY	Unknown ORDER	Unknown CLASS	Streptophyta	Viridiplantae	Eukaryota	Unknown SUBSPECIES	HG5556723;	0	0	0	0	0.0002078	0.00089212	0	0.0004376	2.978e-05	0	0	0	0	2.877e-05	0	3.329e-05	0	0.00068328	0	0	0.00018169	0	0	0
Meta-Protein 10043	BLAST_CPOB_ECOLI Cell division coordinator CpoB OS=Escherichia coli (strain K12) GN=cpoB PE=1 SV=2_P45955	3D-structure;Cell cycle;Cell division;Coiled coil;Complete proteome;Periplasm;Reference proteome;Repeat;Signal;TPR repeat;	;	;	UniRef50_P45955	UniRef90_P45955	UniRef100_P45955	Escherichia coli	Escherichia	Enterobacteriaceae	Enterobacteriales	Gammaproteobacteria	Proteobacteria	Unknown KINGDOM	Bacteria	Escherichia coli K-12	HG5523377;	2.99e-05	0.00011522	5.613e-05	9.359e-05	2.969e-05	0	8.484e-05	0	8.935e-05	3.669e-05	2.791e-05	0.00011292	3.201e-05	0.00011506	0	6.658e-05	0	3.254e-05	0	0.00025922	0.00027253	2.789e-05	0.00063141	0.00020909
Meta-Protein 16617	BLAST_ATAJ_ASPTN Dipeptidase ataJ OS=Aspergillus terreus (strain NIH 2624 / FGSC A1156) GN=ataJ PE=3 SV=1_Q0CS61	;	;	;	UniRef50_P27509	UniRef90_P27509	UniRef100_P27509	Klebsiella pneumoniae	Klebsiella	Enterobacteriaceae	Enterobacteriales	Gammaproteobacteria	Proteobacteria	Unknown KINGDOM	Bacteria	Unknown SUBSPECIES	HG4014744;	0	2.304e-05	0	0.00015599	0.00017811	0.00010705	5.656e-05	0.00014587	0	0.00018346	0	5.646e-05	3.201e-05	2.877e-05	9.258e-05	0.00016646	0	0.00022776	0	0	0	0.00055786	0.00015785	0.00020909
Meta-Protein 931	BLAST_DHE4_HAEIN NADP-specific glutamate dehydrogenase OS=Haemophilus influenzae (strain ATCC 51907 / DSM 11121 / KW20 / Rd) GN=gdhA PE=3 SV=1_P43793	3D-structure;Complete proteome;NAD;NADP;Oxidoreductase;Reference proteome;	1.4.1.3;1.4.1.4;	;K00262;	EMPTY	EMPTY	EMPTY	Unknown SPECIES	Unknown GENUS	Unknown FAMILY	Unknown ORDER	Unknown CLASS	Unknown PHYLUM	Unknown KINGDOM	Unknown SUPERKINGDOM	Unknown SUBSPECIES	HG4927829;HG4866827;HG4864541;	0	4.609e-05	0	3.12e-05	2.969e-05	0	0.0001414	0	0	0	0	2.823e-05	0	8.63e-05	3.086e-05	9.987e-05	0	0	0.00019533	0	0	0.00011157	0	0.00020909
Meta-Protein 11569	BLAST_KITH_BACTN Thymidine kinase OS=Bacteroides thetaiotaomicron (strain ATCC 29148 / DSM 2079 / NCTC 10582 / E50 / VPI-5482) GN=tdk PE=3 SV=1_Q8A5G4	ATP-binding;Complete proteome;Cytoplasm;DNA synthesis;Kinase;Metal-binding;Nucleotide-binding;Reference proteome;Transferase;Zinc;	2.7.1.21;	K00857;	UniRef50_A6L1E7	UniRef90_A6L1E7	UniRef100_A6L1E7	Bacteroides vulgatus	Bacteroides	Bacteroidaceae	Bacteroidales	Bacteroidia	Bacteroidetes	Unknown KINGDOM	Bacteria	Bacteroides vulgatus ATCC 8482	HG2671789;	8.969e-05	4.609e-05	0	0.00015599	0.00026717	3.568e-05	2.828e-05	8.752e-05	2.978e-05	7.338e-05	2.791e-05	5.646e-05	3.201e-05	2.877e-05	6.172e-05	0.00016646	0	0.00022776	2.79e-05	0	0	0.00025104	0.00015785	5.974e-05
Meta-Protein 13574	BLAST_CLPC2_ORYSJ Chaperone protein ClpC2, chloroplastic OS=Oryza sativa subsp. japonica GN=CLPC2 PE=2 SV=2_Q2QVG9	ATP-binding;Chaperone;Coiled coil;Complete proteome;Cytoplasm;Nucleotide-binding;Reference proteome;Repeat;Stress response;	;	K03696;	UniRef50_Q8EU05	UniRef90_Q8EU05	UniRef100_Q8EU05	Oceanobacillus iheyensis	Oceanobacillus	Bacillaceae	Bacillales	Bacilli	Firmicutes	Unknown KINGDOM	Bacteria	Oceanobacillus iheyensis HTE831	HG2453476;	8.969e-05	0.00018436	0.00011225	0.00012479	0	7.137e-05	0.00011312	8.752e-05	8.935e-05	0	5.582e-05	0	6.401e-05	0.00014383	0.00027775	0	0	0	0	0	0	5.579e-05	0	2.987e-05
Meta-Protein 16224	BLAST_DHE2_CLOSY NAD-specific glutamate dehydrogenase OS=Clostridium symbiosum GN=gdh PE=1 SV=4_P24295	3D-structure;Complete proteome;Direct protein sequencing;NAD;Oxidoreductase;Reference proteome;	1.4.1.2;	;K00262;	EMPTY	EMPTY	EMPTY	Unknown SPECIES	Unknown GENUS	Unknown FAMILY	Unknown ORDER	Unknown CLASS	Unknown PHYLUM	Unknown KINGDOM	Bacteria	Unknown SUBSPECIES	HG4871670;	0	2.304e-05	0	6.24e-05	5.937e-05	0	2.828e-05	0	0	0.00011008	0	0.0005646	3.201e-05	0	0	6.658e-05	0	0	0.00016742	0	0	8.368e-05	0	0.00020909
Meta-Protein 17255	BLAST_PPDK_CLOSY Pyruvate, phosphate dikinase OS=Clostridium symbiosum GN=ppdK PE=1 SV=5_P22983	3D-structure;ATP-binding;Acetylation;Alternative promoter usage;Alternative splicing;Chloroplast;Complete proteome;Cytoplasm;Direct protein sequencing;Kinase;Magnesium;Metal-binding;Nucleotide-binding;Phosphoprotein;Photosynthesis;Plastid;Pyruvate;Reference proteome;Transferase;Transit peptide;	2.7.9.1;	;K01006;	EMPTY	EMPTY	EMPTY	Unknown SPECIES	Unknown GENUS	Unknown FAMILY	Unknown ORDER	Unknown CLASS	Unknown PHYLUM	Unknown KINGDOM	Unknown SUPERKINGDOM	Unknown SUBSPECIES	HG5497173;	0	0.00122137	0	0	0	0	0	0	0.0008935	0.00014677	0	0.00016938	0	0	3.086e-05	0.00013316	0	0	2.79e-05	0	0	0.00027893	0	0.00011948
Meta-Protein 426	Metagenome Unknown							Unknown SPECIES	Unknown GENUS	Unknown FAMILY	Unknown ORDER	Unknown CLASS	Unknown PHYLUM	Unknown KINGDOM	Unknown SUPERKINGDOM	Unknown SUBSPECIES	HG1630953;HG2098655;	0.00011959	4.609e-05	0.00011225	3.12e-05	5.937e-05	7.137e-05	5.656e-05	2.917e-05	0.00011913	0.00014677	8.373e-05	8.469e-05	9.602e-05	8.63e-05	9.258e-05	9.987e-05	0.00024078	6.507e-05	8.371e-05	8.641e-05	0	0.00011157	0.00012628	8.961e-05
Meta-Protein 227	BLAST_Y907_METJA Uncharacterized protein MJ0907 OS=Methanocaldococcus jannaschii (strain ATCC 43067 / DSM 2661 / JAL-1 / JCM 10045 / NBRC 100440) GN=MJ0907 PE=3 SV=1_Q58317	4Fe-4S;Coiled coil;Complete proteome;Iron;Iron-sulfur;Metal-binding;Reference proteome;S-adenosyl-L-methionine;Viral release from host cell;Viral tail assembly;	;	;K06871;	EMPTY	EMPTY	EMPTY	Unknown SPECIES	Unknown GENUS	Unknown FAMILY	Unknown ORDER	Unknown CLASS	Unknown PHYLUM	Unknown KINGDOM	Unknown SUPERKINGDOM	Unknown SUBSPECIES	HG5205878;HG0598368;HG5275739;	0.00014949	6.913e-05	2.806e-05	0.00012479	0.00014843	0.00010705	8.484e-05	8.752e-05	8.935e-05	0	5.582e-05	0.00011292	3.201e-05	0.00011506	9.258e-05	0.00016646	0	0.00016269	0	0	0	0.00019525	0.00015785	8.961e-05
Meta-Protein 16343	BLAST_MURE_BRADU UDP-N-acetylmuramoyl-L-alanyl-D-glutamate--2,6-diaminopimelate ligase OS=Bradyrhizobium diazoefficiens (strain JCM 10833 / IAM 13628 / NBRC 14792 / USDA 110) GN=murE PE=3 SV=1_Q89FU2	ATP-binding;Cell cycle;Cell division;Cell shape;Cell wall biogenesis/degradation;Complete proteome;Cytoplasm;Ligase;Nucleotide-binding;Peptidoglycan synthesis;Reference proteome;	6.3.2.10;	K01929;	UniRef50_P96613	UniRef90_P96613	UniRef100_P96613	Bacillus subtilis subsp. subtilis str. 168	Bacillus	Bacillaceae	Bacillales	Bacilli	Firmicutes	Unknown KINGDOM	Bacteria	Bacillus subtilis subsp. subtilis	HG4933918;	5.979e-05	6.913e-05	5.613e-05	6.24e-05	0	3.568e-05	0.0001414	2.917e-05	0.00011913	0.00040361	5.582e-05	2.823e-05	6.401e-05	0.00011506	9.258e-05	3.329e-05	9.631e-05	0	5.581e-05	8.641e-05	0.00045422	0.00011157	0	5.974e-05
Meta-Protein 16814	BLAST_DHE2_BACFR NAD-specific glutamate dehydrogenase OS=Bacteroides fragilis (strain YCH46) GN=gdhB PE=2 SV=2_P94316	3D-structure;Complete proteome;Direct protein sequencing;NAD;NADP;Oxidoreductase;Reference proteome;	1.4.1.2;1.4.1.3;1.4.1.4;	;K00262;	EMPTY	EMPTY	EMPTY	Unknown SPECIES	Unknown GENUS	Unknown FAMILY	Unknown ORDER	Unknown CLASS	Unknown PHYLUM	Unknown KINGDOM	Bacteria	Unknown SUBSPECIES	HG4848238;	0	0.00013827	0	0	0.0002078	3.568e-05	0.00011312	0	8.935e-05	0	0.00039073	5.646e-05	0	0.00011506	0	0.00016646	0	9.761e-05	0.00025114	0	0	5.579e-05	0.00018942	0
Meta-Protein 27091	BLAST_RRBR1_CLOAB Reverse rubrerythrin-1 OS=Clostridium acetobutylicum (strain ATCC 824 / DSM 792 / JCM 1419 / LMG 5710 / VKM B-1787) GN=rbr3A PE=1 SV=1_Q97D82	Complete proteome;Detoxification;Direct protein sequencing;Electron transport;Iron;Metal-binding;NAD;Oxidoreductase;Peroxidase;Reference proteome;Stress response;Transport;	1.11.1.1;	;	UniRef50_Q97D83	UniRef90_Q97D83	UniRef100_Q97D82	Clostridium acetobutylicum	Clostridium	Clostridiaceae	Clostridiales	Clostridia	Firmicutes	Unknown KINGDOM	Bacteria	Clostridium acetobutylicum ATCC 824	HG2406086;	0	0	0	3.12e-05	5.937e-05	0.00014274	0.00025452	0	0	0	0.00019537	0.00011292	3.201e-05	0	0	0.00033291	0	0.00029284	8.371e-05	0	0	0	0.00012628	0
Meta-Protein 18062	BLAST_RS15_PEPD6 30S ribosomal protein S15 OS=Peptoclostridium difficile (strain 630) GN=rpsO PE=3 SV=1_Q18BI0	Complete proteome;RNA-binding;Reference proteome;Ribonucleoprotein;Ribosomal protein;rRNA-binding;	;	K02956;	UniRef50_Q6NCN7	UniRef90_Q2G5F4	UniRef100_Q2G5F4	Novosphingobium aromaticivorans	Novosphingobium	Sphingomonadaceae	Sphingomonadales	Alphaproteobacteria	Proteobacteria	Unknown KINGDOM	Bacteria	Novosphingobium aromaticivorans DSM 12444	HG1115626;	0	9.218e-05	0	3.12e-05	0	0	0.00022624	0	0.00014892	3.669e-05	0.00022328	0.00016938	6.401e-05	0.00017259	0	3.329e-05	4.816e-05	0	0.00016742	0.00025922	0.00027253	5.579e-05	0	5.974e-05
Meta-Protein 17963	G3P_DANRE Glyceraldehyde-3-phosphate dehydrogenase OS=Danio rerio GN=gapdh PE=2 SV=2	Apoptosis;Complete proteome;Cytoplasm;Cytoskeleton;Glycolysis;NAD;Nucleus;Oxidoreductase;Reference proteome;S-nitrosylation;Transferase;	1.2.1.12;2.6.99.-;	K00134;	UniRef50_Q5XJ10	UniRef90_Q5XJ10	UniRef100_Q5XJ10	Danio rerio	Danio	Cyprinidae	Cypriniformes	Actinopterygii	Chordata	Metazoa	Eukaryota	Unknown SUBSPECIES	Q5XJ10;	2.99e-05	6.913e-05	5.613e-05	0.00015599	0.00011874	3.568e-05	0.00011312	0.00023339	5.957e-05	0	0.00022328	5.646e-05	0	0.00011506	0.00012345	0.00013316	0	0	5.581e-05	0	0	8.368e-05	9.471e-05	0.00011948
Meta-Protein 16451	BLAST_VDAC1_HUMAN Voltage-dependent anion-selective channel protein 1 OS=Homo sapiens GN=VDAC1 PE=1 SV=2_P21796	3D-structure;Acetylation;Alternative splicing;Apoptosis;Cell membrane;Complete proteome;Direct protein sequencing;Host-virus interaction;Ion transport;Isopeptide bond;Membrane;Mitochondrion;Mitochondrion outer membrane;NAD;Nucleotide-binding;Phosphoprotein;Porin;Reference proteome;Transmembrane;Transmembrane beta strand;Transport;Ubl conjugation;	;	K05862;	UniRef50_P21796	UniRef90_P21796	EMPTY	Unknown SPECIES	Unknown GENUS	Unknown FAMILY	Unknown ORDER	Mammalia	Chordata	Metazoa	Eukaryota	Unknown SUBSPECIES	HG4017598;	0	0	0	0	0.00032654	0.00010705	0	0.00020421	8.935e-05	0	5.582e-05	5.646e-05	0	0	0	0.00033291	0	3.254e-05	0	0	0	0.00013947	6.314e-05	0.00014935
Meta-Protein 25806	BLAST_ALKD_PSEAE 2-dehydro-3-deoxy-phosphogluconate aldolase OS=Pseudomonas aeruginosa (strain ATCC 15692 / DSM 22644 / CIP 104116 / JCM 14847 / LMG 12228 / 1C / PRS 101 / PAO1) GN=eda PE=3 SV=2_O68283	Complete proteome;Cytoplasm;Lyase;Multifunctional enzyme;Reference proteome;Schiff base;	4.1.2.14;4.1.3.16;	K01625;	UniRef50_O83578	UniRef90_O83578	UniRef100_O83578	Treponema pallidum subsp. pallidum str. Nichols	Treponema	Spirochaetaceae	Spirochaetales	Spirochaetia	Spirochaetes	Unknown KINGDOM	Bacteria	Treponema pallidum subsp. pallidum	HG3305387;	0	4.609e-05	0	0	0	7.137e-05	0.0001414	0	2.978e-05	0	0.00025119	0	0	0	0	0	0	0.00013015	0.00055808	0	0	0.00016736	0.00015785	0
Meta-Protein 17962	BLAST_G3P_CAVPO Glyceraldehyde-3-phosphate dehydrogenase (Fragment) OS=Cavia porcellus GN=GAPDH PE=2 SV=2_P70685	3D-structure;ADP-ribosylation;Acetylation;Alternative splicing;Apoptosis;Complete proteome;Cytoplasm;Cytoskeleton;Direct protein sequencing;Glycolysis;Isopeptide bond;Membrane;Methylation;NAD;Nucleus;Oxidation;Oxidoreductase;Phosphoprotein;Polymorphism;Reference proteome;S-nitrosylation;Transferase;Translation regulation;Ubl conjugation;	1.2.1.12;2.6.99.-;	;K00134;	EMPTY	EMPTY	EMPTY	Unknown SPECIES	Unknown GENUS	Unknown FAMILY	Unknown ORDER	Unknown CLASS	Chordata	Metazoa	Eukaryota	Unknown SUBSPECIES	HG4224329;	2.99e-05	6.913e-05	5.613e-05	0.00012479	0.00011874	3.568e-05	0.00011312	0.00023339	5.957e-05	0	0.00022328	5.646e-05	0	0.00011506	0.00012345	0.00013316	0	0	2.79e-05	0	0	8.368e-05	9.471e-05	0.00011948
Meta-Protein 941	BLAST_LYAG_HUMAN Lysosomal alpha-glucosidase OS=Homo sapiens GN=GAA PE=1 SV=4_P10253	3D-structure;Alternative splicing;Cell membrane;Complete proteome;Direct protein sequencing;Disease mutation;Disulfide bond;Glycogen storage disease;Glycoprotein;Glycosidase;Hydrolase;Lysosome;Membrane;Multifunctional enzyme;Phosphoprotein;Polymorphism;Reference proteome;Repeat;Signal;Signal-anchor;Sulfation;Transmembrane;Transmembrane helix;	3.2.1.10;3.2.1.20;3.2.1.3;3.2.1.48;	;K01203;K12047;K12316;	UniRef50_P10253	UniRef90_P10253	UniRef100_Q5R7A9	Unknown SPECIES	Unknown GENUS	Unknown FAMILY	Unknown ORDER	Mammalia	Chordata	Metazoa	Eukaryota	Unknown SUBSPECIES	HG5517742;Q5R7A9;	0.00011959	0	0.00014032	0	0	7.137e-05	2.828e-05	0	0	0	0.00011164	8.469e-05	0.00016003	2.877e-05	0.00024689	9.987e-05	0	0.00013015	2.79e-05	0	0	2.789e-05	3.157e-05	2.987e-05
Meta-Protein 15588	BLAST_IHFA_VIBVU Integration host factor subunit alpha OS=Vibrio vulnificus (strain CMCP6) GN=ihfA PE=3 SV=1_Q8DA35	3D-structure;Complete proteome;DNA condensation;DNA-binding;Direct protein sequencing;Reference proteome;	;	K03530;	UniRef50_P19436	UniRef90_P19436	UniRef100_P19436	Thermus thermophilus	Thermus	Thermaceae	Thermales	Deinococci	Deinococcus-Thermus	Unknown KINGDOM	Bacteria	Thermus thermophilus HB8	HG4619427;	0.00011959	4.609e-05	0.00014032	6.24e-05	2.969e-05	7.137e-05	5.656e-05	0.00011669	0.00011913	0.00011008	5.582e-05	0.00025407	0.00022404	8.63e-05	6.172e-05	9.987e-05	0.00033709	3.254e-05	8.371e-05	0	0	2.789e-05	3.157e-05	5.974e-05
Meta-Protein 17219	BLAST_HV374_HUMAN Immunoglobulin heavy variable 3-74 OS=Homo sapiens GN=IGHV3-74 PE=3 SV=1_A0A0B4J1X5	Adaptive immunity;Cell membrane;Complete proteome;Disulfide bond;Immunity;Immunoglobulin V region;Immunoglobulin domain;Membrane;Polymorphism;Reference proteome;Secreted;Signal;	;	;	UniRef50_P01764	UniRef90_A0A0B4J1X5	UniRef100_A0A0B4J1X5	Homo sapiens	Homo	Hominidae	Primates	Mammalia	Chordata	Metazoa	Eukaryota	Unknown SUBSPECIES	HG1660710;	8.969e-05	6.913e-05	0.00011225	0.00031198	8.906e-05	3.568e-05	5.656e-05	2.917e-05	5.957e-05	3.669e-05	5.582e-05	2.823e-05	6.401e-05	5.753e-05	0.00030861	6.658e-05	0.00024078	3.254e-05	2.79e-05	0.00017282	9.084e-05	2.789e-05	9.471e-05	8.961e-05
Meta-Protein 14387	TTHY_CHICK Transthyretin OS=Gallus gallus GN=TTR PE=1 SV=1	3D-structure;Complete proteome;Direct protein sequencing;Hormone;Reference proteome;Secreted;Signal;Thyroid hormone;Transport;	;	K20731;	UniRef50_P27731	UniRef90_P27731	UniRef100_P27731	Gallus gallus	Gallus	Phasianidae	Galliformes	Aves	Chordata	Metazoa	Eukaryota	Unknown SUBSPECIES	P27731;	0.00029897	0.00016131	0	0	0	3.568e-05	0.0001414	0	0	0	0	0.00016938	0	0	0	0	0	0.00022776	0.00033485	0	0	0	0	0
Meta-Protein 13528	BLAST_FLICB_PSEAE B-type flagellin OS=Pseudomonas aeruginosa (strain ATCC 15692 / DSM 22644 / CIP 104116 / JCM 14847 / LMG 12228 / 1C / PRS 101 / PAO1) GN=fliC PE=1 SV=2_P72151	Bacterial flagellum;Secreted;	;	;	UniRef50_Q06971	UniRef90_Q06971	UniRef100_O52959	Salmonella enterica subsp. enterica serovar Naestved	Salmonella	Enterobacteriaceae	Enterobacteriales	Gammaproteobacteria	Proteobacteria	Unknown KINGDOM	Bacteria	Salmonella enterica subsp. enterica	HG5041992;	0	0	0	0	0	0	0.00084839	0	0	0	0	0	0	0.00031642	0	0	9.631e-05	0	5.581e-05	0	0	0	0	0
Meta-Protein 13731	BLAST_PCKA_EUBE2 Phosphoenolpyruvate carboxykinase (ATP) OS=Eubacterium eligens (strain ATCC 27750 / VPI C15-48) GN=pckA PE=3 SV=1_C4Z0Q6	3D-structure;ATP-binding;Acetylation;Allosteric enzyme;Calcium;Complete proteome;Cytoplasm;Decarboxylase;Direct protein sequencing;Gluconeogenesis;Lyase;Magnesium;Manganese;Metal-binding;Nucleotide-binding;Reference proteome;	4.1.1.49;	;K01610;	EMPTY	EMPTY	EMPTY	Unknown SPECIES	Unknown GENUS	Unknown FAMILY	Unknown ORDER	Unknown CLASS	Unknown PHYLUM	Unknown KINGDOM	Bacteria	Unknown SUBSPECIES	HG5135690;	0	0.00046089	0	3.12e-05	0	0	0	0	0.00038718	3.669e-05	5.582e-05	0.00022584	0	0	0.00012345	0	0	0	0.00013952	0	0	0.00016736	0	0.00020909
Meta-Protein 293	BLAST_CPI9_SOLTU Cysteine protease inhibitor 9 OS=Solanum tuberosum PE=2 SV=1_Q00652	Complete proteome;Direct protein sequencing;Disulfide bond;Protease inhibitor;Reference proteome;Signal;Thiol protease inhibitor;Vacuole;	;	;	UniRef50_P20347	UniRef90_P20347	EMPTY	Solanum tuberosum	Solanum	Solanaceae	Solanales	Unknown CLASS	Streptophyta	Viridiplantae	Eukaryota	Unknown SUBSPECIES	HG3039951;HG3036063;	0	9.218e-05	8.419e-05	0	2.969e-05	0	0	0	0.00020848	0	0.00030701	0	0.00041608	0.00043148	0	0	0	6.507e-05	0	0	0	0	0	0
Meta-Protein 13575	BLAST_YOAK_BACSU UPF0700 transmembrane protein YoaK OS=Bacillus subtilis (strain 168) GN=yoaK PE=3 SV=1_O34343	Cell membrane;Complete proteome;Membrane;Reference proteome;Transmembrane;Transmembrane helix;	;	;	UniRef50_O34343	UniRef90_O34343	UniRef100_O34343	Bacillus subtilis subsp. subtilis str. 168	Bacillus	Bacillaceae	Bacillales	Bacilli	Firmicutes	Unknown KINGDOM	Bacteria	Bacillus subtilis subsp. subtilis	HG3547434;	2.99e-05	0.00016131	0.00011225	9.359e-05	2.969e-05	7.137e-05	8.484e-05	8.752e-05	0.00011913	3.669e-05	2.791e-05	0	6.401e-05	0.00011506	0.00030861	0	0	0	0	0	0	8.368e-05	0	2.987e-05
Meta-Protein 985	BLAST_EFTU_AZOSB Elongation factor Tu OS=Azoarcus sp. (strain BH72) GN=tuf1 PE=3 SV=1_A1KB29	3D-structure;Acetylation;Antibiotic resistance;Cell inner membrane;Cell membrane;Complete proteome;Cytoplasm;Direct protein sequencing;Elongation factor;GTP-binding;Membrane;Methylation;Mitochondrion;Nucleotide-binding;Phosphoprotein;Protein biosynthesis;RNA-binding;Reference proteome;	;	;K02358;	EMPTY	EMPTY	EMPTY	Unknown SPECIES	Unknown GENUS	Unknown FAMILY	Unknown ORDER	Unknown CLASS	Unknown PHYLUM	Unknown KINGDOM	Unknown SUPERKINGDOM	Unknown SUBSPECIES	HG4123855;HG4614762;	0	0.00016131	0	0	8.906e-05	0.00010705	8.484e-05	0.00017504	0.00014892	7.338e-05	8.373e-05	0.00022584	0	8.63e-05	0	3.329e-05	0	6.507e-05	8.371e-05	0	0	0.00011157	0	5.974e-05
Meta-Protein 17131	BLAST_G6PI_YEAST Glucose-6-phosphate isomerase OS=Saccharomyces cerevisiae (strain ATCC 204508 / S288c) GN=PGI1 PE=1 SV=3_P12709	3D-structure;Acetylation;Alternative splicing;Angiogenesis;Complete proteome;Cytokine;Cytoplasm;Direct protein sequencing;Disease mutation;Gluconeogenesis;Glycolysis;Glycosome;Growth factor;Hereditary hemolytic anemia;Isomerase;Peroxisome;Phosphoprotein;Polymorphism;Reference proteome;Secreted;Ubl conjugation;	5.3.1.9;	;K01810;	EMPTY	EMPTY	EMPTY	Unknown SPECIES	Unknown GENUS	Unknown FAMILY	Unknown ORDER	Unknown CLASS	Unknown PHYLUM	Unknown KINGDOM	Unknown SUPERKINGDOM	Unknown SUBSPECIES	HG5176284;	0.00011959	4.609e-05	8.419e-05	0	0	0	0	0	0	0.00014677	0.00016746	0	0	8.63e-05	0.00049378	0	0	6.507e-05	0	0	0	8.368e-05	0	0
Meta-Protein 12822	BLAST_BGLS_RUMAL Beta-glucosidase OS=Ruminococcus albus PE=3 SV=1_P15885	Carbohydrate metabolism;Cellulose degradation;Glycosidase;Hydrolase;Polysaccharide degradation;	3.2.1.21;	;	UniRef50_P15885	UniRef90_P15885	UniRef100_P15885	Ruminococcus albus	Ruminococcus	Ruminococcaceae	Clostridiales	Clostridia	Firmicutes	Unknown KINGDOM	Bacteria	Unknown SUBSPECIES	HG5511388;	8.969e-05	9.218e-05	0.00014032	6.24e-05	2.969e-05	3.568e-05	5.656e-05	2.917e-05	5.957e-05	0.00014677	5.582e-05	5.646e-05	9.602e-05	0.00014383	6.172e-05	6.658e-05	4.816e-05	0	8.371e-05	0.00060486	9.084e-05	0	3.157e-05	2.987e-05
Meta-Protein 9328	Metagenome Unknown							Unknown SPECIES	Unknown GENUS	Unknown FAMILY	Unknown ORDER	Unknown CLASS	Unknown PHYLUM	Unknown KINGDOM	Unknown SUPERKINGDOM	Unknown SUBSPECIES	HG0907207;	0.00020928	9.218e-05	8.419e-05	6.24e-05	2.969e-05	0.00014274	0.0001414	5.835e-05	2.978e-05	0.00025684	2.791e-05	8.469e-05	0.00022404	0.00011506	0.00018517	9.987e-05	0	6.507e-05	0.00011162	8.641e-05	0.00018169	0.00011157	9.471e-05	5.974e-05
Meta-Protein 243	BLAST_LV151_HUMAN Immunoglobulin lambda variable 1-51 OS=Homo sapiens GN=IGLV1-51 PE=1 SV=2_P01701	Cell membrane;Complete proteome;Direct protein sequencing;Disulfide bond;Immunoglobulin V region;Immunoglobulin domain;Membrane;Polymorphism;Pyrrolidone carboxylic acid;Reference proteome;Secreted;Signal;	;	;	UniRef50_P01701	UniRef90_P01701	UniRef100_P01701	Homo sapiens	Homo	Hominidae	Primates	Mammalia	Chordata	Metazoa	Eukaryota	Unknown SUBSPECIES	HG3289298;HG2493122;	0.00023918	9.218e-05	8.419e-05	3.12e-05	0	7.137e-05	2.828e-05	0.00011669	2.978e-05	7.338e-05	0.00011164	0.00014115	0.00016003	0.00011506	9.258e-05	0	0.00024078	6.507e-05	0	0.00017282	0	0.00013947	6.314e-05	0.00014935
Meta-Protein 16089	BLAST_RL11_PEPD6 50S ribosomal protein L11 OS=Peptoclostridium difficile (strain 630) GN=rplK PE=3 SV=1_Q18CE5	Methylation;RNA-binding;Ribonucleoprotein;Ribosomal protein;rRNA-binding;	;	K02867;	UniRef50_Q06796	UniRef90_P66058	UniRef100_A4W2B7	Streptococcus suis	Streptococcus	Streptococcaceae	Lactobacillales	Bacilli	Firmicutes	Unknown KINGDOM	Bacteria	Streptococcus suis 98HAH33	HG1741269;	0	9.218e-05	0	3.12e-05	0	0	0.00019796	0	0.0001787	0	0.0002791	0.00016938	0.00038407	0.00017259	0	3.329e-05	0	3.254e-05	0.00011162	0	0	0	3.157e-05	2.987e-05
Meta-Protein 37222	BLAST_GLYG1_SOYBN Glycinin G1 OS=Glycine max GN=GY1 PE=1 SV=2_P04776	3D-structure;Alpha-amylase inhibitor;Complete proteome;Direct protein sequencing;Disulfide bond;Polymorphism;Reference proteome;Seed storage protein;Signal;Storage protein;	;	;	EMPTY	EMPTY	EMPTY	Magnoliophyta	Unknown GENUS	Fabaceae	Fabales	Unknown CLASS	Streptophyta	Viridiplantae	Eukaryota	Unknown SUBSPECIES	HG5036692;	0	0	0	0	0.0002078	3.568e-05	0	0	0	0	0	2.823e-05	0	0	0	0.00046608	0	0.00013015	0	0	0	0	0	0
Meta-Protein 13877	BLAST_IGHG1_HUMAN Immunoglobulin heavy constant gamma 1 OS=Homo sapiens GN=IGHG1 PE=1 SV=1_P01857	3D-structure;Adaptive immunity;Cell membrane;Chromosomal rearrangement;Complete proteome;Direct protein sequencing;Disulfide bond;Glycoprotein;Immunity;Immunoglobulin C region;Immunoglobulin V region;Immunoglobulin domain;Membrane;Polymorphism;Pyrrolidone carboxylic acid;Reference proteome;Repeat;Secreted;	;	;	EMPTY	EMPTY	EMPTY	Homo sapiens	Homo	Hominidae	Primates	Mammalia	Chordata	Metazoa	Eukaryota	Unknown SUBSPECIES	HG4990002;	0.00017938	6.913e-05	0.00011225	9.359e-05	5.937e-05	7.137e-05	0.0001414	5.835e-05	5.957e-05	0.00011008	8.373e-05	5.646e-05	9.602e-05	0.00014383	0.00018517	6.658e-05	0.00014447	3.254e-05	5.581e-05	0.00017282	9.084e-05	2.789e-05	3.157e-05	8.961e-05
Meta-Protein 10413	BLAST_TNPA_STAAU Transposase A from transposon Tn554 OS=Staphylococcus aureus GN=tnpA PE=3 SV=1_P0A052	Cell cycle;Cell division;Chromosome partition;Complete proteome;Cytoplasm;DNA integration;DNA recombination;DNA-binding;Reference proteome;	;	;	UniRef50_Q8R890	UniRef90_Q8R890	UniRef100_Q8R890	Thermoanaerobacter tengcongensis MB4	Caldanaerobacter	Thermoanaerobacteraceae	Thermoanaerobacterales	Clostridia	Firmicutes	Unknown KINGDOM	Bacteria	Caldanaerobacter subterraneus subsp. tengcongensis	HG4595198;	0.00011959	4.609e-05	0.00011225	3.12e-05	5.937e-05	3.568e-05	5.656e-05	2.917e-05	0.00011913	0.00014677	8.373e-05	8.469e-05	9.602e-05	8.63e-05	9.258e-05	9.987e-05	0.00024078	6.507e-05	8.371e-05	8.641e-05	0	0.00011157	0.00012628	8.961e-05
Meta-Protein 14375	BLAST_TAL_MYCS2 Transaldolase OS=Mycobacterium smegmatis (strain ATCC 700084 / mc(2)155) GN=tal PE=1 SV=1_A0QWX9	Complete proteome;Cytoplasm;Pentose shunt;Schiff base;Transferase;	2.2.1.2;	K00616;	UniRef50_A0QWX9	UniRef90_B2HP98	UniRef100_A0PPP5	Mycobacterium ulcerans	Mycobacterium	Mycobacteriaceae	Actinomycetales	Actinobacteria	Actinobacteria	Unknown KINGDOM	Bacteria	Mycobacterium ulcerans Agy99	HG4450433;	0	6.913e-05	0	9.359e-05	0	3.568e-05	8.484e-05	0	0	0	0.00016746	0	0.00012802	0.00011506	0.00018517	6.658e-05	0.00038525	0.00032537	8.371e-05	0	0	0	6.314e-05	0
Meta-Protein 12517	BLAST_MA2B1_HUMAN Lysosomal alpha-mannosidase OS=Homo sapiens GN=MAN2B1 PE=1 SV=3_O00754	3D-structure;Alternative splicing;Complete proteome;Direct protein sequencing;Disease mutation;Disulfide bond;Glycoprotein;Glycosidase;Hydrolase;Lysosome;Metal-binding;Polymorphism;Reference proteome;Signal;Vacuole;Zinc;Zymogen;	3.2.1.24;	;K01191;K12311;	EMPTY	EMPTY	EMPTY	Unknown SPECIES	Unknown GENUS	Unknown FAMILY	Unknown ORDER	Unknown CLASS	Unknown PHYLUM	Unknown KINGDOM	Eukaryota	Unknown SUBSPECIES	HG5530709;	0	0	5.613e-05	9.359e-05	0.00017811	7.137e-05	0	0	0.00020848	7.338e-05	8.373e-05	2.823e-05	3.201e-05	0	0.00046292	3.329e-05	9.631e-05	0	8.371e-05	0	0	2.789e-05	0.00018942	0.00017922
Meta-Protein 9814	BLAST_RPOC_MOOTA DNA-directed RNA polymerase subunit beta OS=Moorella thermoacetica (strain ATCC 39073 / JCM 9320) GN=rpoC PE=3 SV=1_Q2RFP0	Antibiotic resistance;Complete proteome;DNA-directed RNA polymerase;Nucleotidyltransferase;Reference proteome;Transcription;Transferase;	2.7.7.6;	;K03046;	EMPTY	EMPTY	EMPTY	Unknown SPECIES	Unknown GENUS	Unknown FAMILY	Unknown ORDER	Unknown CLASS	Unknown PHYLUM	Unknown KINGDOM	Bacteria	Unknown SUBSPECIES	HG5561970;	0.00014949	0.0002074	8.419e-05	0.00012479	0	0	0.00011312	0	0	0	0	5.646e-05	0.00019204	0.00017259	0.00018517	6.658e-05	4.816e-05	0	5.581e-05	0	0	0	0	2.987e-05
Meta-Protein 12356	BLAST_YFHO_BACSU Uncharacterized protein YfhO OS=Bacillus subtilis (strain 168) GN=yfhO PE=4 SV=2_O31582	Cell membrane;Coiled coil;Complete proteome;Membrane;Reference proteome;Transmembrane;Transmembrane helix;	;	;	UniRef50_O31582	UniRef90_O31582	UniRef100_O31582	Bacillus subtilis subsp. subtilis str. 168	Bacillus	Bacillaceae	Bacillales	Bacilli	Firmicutes	Unknown KINGDOM	Bacteria	Bacillus subtilis subsp. subtilis	HG5488658;	0	4.609e-05	0.00019644	0	0	0	0.00022624	0	0	0	0.00053028	0	0	5.753e-05	0	0	0	9.761e-05	8.371e-05	0	0	0	0	0
Meta-Protein 2320	Metagenome Unknown							Unknown SPECIES	Unknown GENUS	Unknown FAMILY	Unknown ORDER	Unknown CLASS	Unknown PHYLUM	Unknown KINGDOM	Unknown SUPERKINGDOM	Unknown SUBSPECIES	HG4912647;HG4886987;	0	0.00154399	0	0	0	0	0	0	0	0.00025684	0	0	0	0.00063284	0	0	0	0	0	0	0	0.00052997	0	0
Meta-Protein 17878	BLAST_RF1_MICAN Peptide chain release factor 1 OS=Microcystis aeruginosa (strain NIES-843) GN=prfA PE=3 SV=1_B0JYC5	Complete proteome;Protein biosynthesis;Reference proteome;	;	K02839;	UniRef50_P28369	UniRef90_P28369	UniRef100_P28369	Escherichia coli	Escherichia	Enterobacteriaceae	Enterobacteriales	Gammaproteobacteria	Proteobacteria	Unknown KINGDOM	Bacteria	Escherichia coli K-12	HG2669023;	5.979e-05	0.00018436	0	9.359e-05	0	0	0.00011312	5.835e-05	0	0	0.00025119	0.00011292	0.00038407	5.753e-05	0.00015431	0.00013316	0	0	5.581e-05	0	0	8.368e-05	0.00018942	0.00020909
Meta-Protein 8105	BLAST_TM183_BOVIN Transmembrane protein 183 OS=Bos taurus GN=TMEM183 PE=2 SV=1_Q5EA86	Complete proteome;Membrane;Reference proteome;Transmembrane;Transmembrane helix;	;	;	UniRef50_Q8IXX5	UniRef90_Q8IXX5	UniRef100_Q5EA86	Bos taurus	Bos	Bovidae	Unknown ORDER	Mammalia	Chordata	Metazoa	Eukaryota	Unknown SUBSPECIES	HG3679187;	0.00029897	9.218e-05	8.419e-05	6.24e-05	5.937e-05	7.137e-05	2.828e-05	5.835e-05	2.978e-05	7.338e-05	0.00013955	0.00011292	0.00012802	8.63e-05	9.258e-05	6.658e-05	0.00019262	3.254e-05	5.581e-05	8.641e-05	0	8.368e-05	9.471e-05	5.974e-05
Meta-Protein 14999	BLAST_Y1399_STACT Uncharacterized methyltransferase Sca_1399 OS=Staphylococcus carnosus (strain TM300) GN=Sca_1399 PE=3 SV=1_B9DN09	Complete proteome;Methyltransferase;Reference proteome;Transferase;	2.1.1.-;	;	UniRef50_P9WK00	UniRef90_P9WK00	UniRef100_P9WK00	Mycobacterium tuberculosis complex	Mycobacterium	Mycobacteriaceae	Actinomycetales	Actinobacteria	Actinobacteria	Unknown KINGDOM	Bacteria	Unknown SUBSPECIES	HG3721222;	5.979e-05	2.304e-05	0.00011225	0.00018719	2.969e-05	0.00010705	0.00011312	0.00011669	0	0.00011008	5.582e-05	8.469e-05	6.401e-05	8.63e-05	0.00012345	0.00013316	0.00024078	6.507e-05	5.581e-05	0.00017282	0	5.579e-05	6.314e-05	0.00011948
Meta-Protein 12821	BLAST_ISCU_HUMAN Iron-sulfur cluster assembly enzyme ISCU, mitochondrial OS=Homo sapiens GN=ISCU PE=1 SV=2_Q9H1K1	3D-structure;Complete proteome;Metal-binding;Reference proteome;Transferase;Zinc;	2.-.-.-;	K04488;	UniRef50_O32163	UniRef90_O32163	UniRef100_O32163	Bacillus subtilis subsp. subtilis str. 168	Bacillus	Bacillaceae	Bacillales	Bacilli	Firmicutes	Unknown KINGDOM	Bacteria	Bacillus subtilis subsp. subtilis	HG1880585;	8.969e-05	9.218e-05	0.00014032	6.24e-05	2.969e-05	3.568e-05	5.656e-05	2.917e-05	5.957e-05	0.00014677	5.582e-05	5.646e-05	9.602e-05	0.00014383	6.172e-05	6.658e-05	4.816e-05	0	8.371e-05	0.00060486	0	0	3.157e-05	2.987e-05
Meta-Protein 17321	BLAST_ADEC_CLOP1 Adenine deaminase OS=Clostridium perfringens (strain ATCC 13124 / DSM 756 / JCM 1290 / NCIMB 6125 / NCTC 8237 / Type A) GN=ade PE=3 SV=1_Q0TR21	Complete proteome;Hydrolase;Manganese;Reference proteome;	3.5.4.2;	K01486;	UniRef50_Q835Z6	UniRef90_Q835Z6	UniRef100_Q835Z6	Enterococcus faecalis	Enterococcus	Enterococcaceae	Lactobacillales	Bacilli	Firmicutes	Unknown KINGDOM	Bacteria	Enterococcus faecalis V583	HG5275195;	0.00011959	4.609e-05	0	0.00015599	0.0002078	7.137e-05	8.484e-05	5.835e-05	2.978e-05	0.00011008	5.582e-05	0.00011292	6.401e-05	5.753e-05	9.258e-05	0.00016646	0	0.00016269	0	8.641e-05	0	0.00030683	0.00018942	8.961e-05
Meta-Protein 611	BLAST_RS7_PEPD6 30S ribosomal protein S7 OS=Peptoclostridium difficile (strain 630) GN=rpsG PE=3 SV=1_Q18CF5	Complete proteome;RNA-binding;Reference proteome;Ribonucleoprotein;Ribosomal protein;rRNA-binding;tRNA-binding;	;	K02992;	EMPTY	UniRef90_B1IGF8	UniRef100_C3KVQ5	Unknown SPECIES	Unknown GENUS	Unknown FAMILY	Clostridiales	Clostridia	Firmicutes	Unknown KINGDOM	Bacteria	Unknown SUBSPECIES	HG1982099;HG2526186;HG1986748;HG1979674;HG1985686;	0	0.00027654	0.0002245	9.359e-05	0	0	2.828e-05	0	0.00011913	0.00011008	0.00030701	0.00011292	3.201e-05	0.00034518	0.00012345	0.00013316	4.816e-05	0	0.00013952	0	0.00018169	2.789e-05	0	0
Meta-Protein 15826	BLAST_IGHA2_HUMAN Immunoglobulin heavy constant alpha 2 OS=Homo sapiens GN=IGHA2 PE=1 SV=4_P01877	3D-structure;Adaptive immunity;Cell membrane;Chromophore;Chromosomal rearrangement;Complete proteome;Direct protein sequencing;Disulfide bond;Glycoprotein;Immunity;Immunoglobulin C region;Immunoglobulin V region;Immunoglobulin domain;Membrane;Polymorphism;Reference proteome;Repeat;Secreted;	;	;	EMPTY	EMPTY	EMPTY	Unknown SPECIES	Unknown GENUS	Hominidae	Primates	Mammalia	Chordata	Metazoa	Eukaryota	Unknown SUBSPECIES	HG4713693;	0.00014949	4.609e-05	5.613e-05	9.359e-05	8.906e-05	7.137e-05	0.0001414	5.835e-05	5.957e-05	7.338e-05	8.373e-05	8.469e-05	0.00012802	8.63e-05	0.00021603	9.987e-05	0.00019262	3.254e-05	2.79e-05	0	9.084e-05	8.368e-05	0.00012628	0.00011948
Meta-Protein 11378	BLAST_LYTE_BACSU Probable peptidoglycan endopeptidase LytE OS=Bacillus subtilis (strain 168) GN=lytE PE=1 SV=1_P54421	Complete proteome;Membrane;Reference proteome;Transmembrane;Transmembrane helix;	;	;	UniRef50_Q9Z7W1	UniRef90_Q9Z7W1	UniRef100_Q9Z7W1	Chlamydia pneumoniae	Chlamydia	Chlamydiaceae	Chlamydiales	Chlamydiia	Chlamydiae	Unknown KINGDOM	Bacteria	Unknown SUBSPECIES	HG2245030;	0.00020928	6.913e-05	8.419e-05	9.359e-05	0.00011874	0.00017842	8.484e-05	5.835e-05	0.00014892	7.338e-05	2.791e-05	5.646e-05	9.602e-05	5.753e-05	3.086e-05	6.658e-05	0.00014447	6.507e-05	2.79e-05	0	0	0.00011157	6.314e-05	8.961e-05
Meta-Protein 11586	BLAST_AMGDS_STRR6 Alpha-monoglucosyldiacylglycerol synthase OS=Streptococcus pneumoniae (strain ATCC BAA-255 / R6) GN=spr0982 PE=1 SV=1_Q8CWR6	Carbohydrate metabolism;Cell membrane;Complete proteome;Glycerol metabolism;Glycosyltransferase;Lipid biosynthesis;Lipid metabolism;Magnesium;Membrane;Reference proteome;Transferase;	2.4.1.337;	K19002;	UniRef50_Q8CWR6	UniRef90_Q8CWR6	UniRef100_Q8CWR6	Streptococcus pneumoniae	Streptococcus	Streptococcaceae	Lactobacillales	Bacilli	Firmicutes	Unknown KINGDOM	Bacteria	Streptococcus pneumoniae R6	HG4584295;	8.969e-05	0	8.419e-05	3.12e-05	2.969e-05	3.568e-05	2.828e-05	8.752e-05	8.935e-05	0.00011008	8.373e-05	8.469e-05	0.00012802	5.753e-05	9.258e-05	9.987e-05	0.00014447	3.254e-05	5.581e-05	0.00025922	0.00054506	8.368e-05	0.00012628	8.961e-05
Meta-Protein 11585	BLAST_MSHA_KRIFD D-inositol 3-phosphate glycosyltransferase OS=Kribbella flavida (strain DSM 17836 / JCM 10339 / NBRC 14399) GN=mshA PE=3 SV=1_D2Q1C4	Complete proteome;Glycosyltransferase;Membrane;Reference proteome;Transferase;Transmembrane;Transmembrane helix;	2.4.-.-;	;	UniRef50_O05083	UniRef90_O05083	UniRef100_O05083	Haemophilus influenzae	Haemophilus	Pasteurellaceae	Pasteurellales	Gammaproteobacteria	Proteobacteria	Unknown KINGDOM	Bacteria	Haemophilus influenzae Rd KW20	HG1646105;	8.969e-05	0	8.419e-05	3.12e-05	2.969e-05	3.568e-05	2.828e-05	8.752e-05	8.935e-05	0.00011008	8.373e-05	8.469e-05	0.00012802	5.753e-05	9.258e-05	9.987e-05	0.00014447	3.254e-05	5.581e-05	0.00025922	0.00054506	8.368e-05	0.00012628	8.961e-05
Meta-Protein 17322	BLAST_ADEC_ENTFA Adenine deaminase OS=Enterococcus faecalis (strain ATCC 700802 / V583) GN=ade PE=3 SV=1_Q835Z6	Complete proteome;Hydrolase;Manganese;Reference proteome;	3.5.4.2;	K01486;	UniRef50_Q835Z6	UniRef90_Q835Z6	UniRef100_Q835Z6	Enterococcus faecalis	Enterococcus	Enterococcaceae	Lactobacillales	Bacilli	Firmicutes	Unknown KINGDOM	Bacteria	Enterococcus faecalis V583	HG3625682;	0.00011959	4.609e-05	0	0.00015599	0.0002078	7.137e-05	8.484e-05	5.835e-05	2.978e-05	0.00011008	5.582e-05	8.469e-05	6.401e-05	5.753e-05	9.258e-05	0.00016646	0	0.00016269	0	8.641e-05	0	0.00030683	0.00018942	8.961e-05
Meta-Protein 17867	BLAST_RS7_EUBE2 30S ribosomal protein S7 OS=Eubacterium eligens (strain ATCC 27750 / VPI C15-48) GN=rpsG PE=3 SV=1_C4Z2R7	Complete proteome;RNA-binding;Reference proteome;Ribonucleoprotein;Ribosomal protein;rRNA-binding;tRNA-binding;	;	K02992;	UniRef50_P21469	UniRef90_C4Z2R7	UniRef100_C4Z2R7	Eubacterium eligens	Eubacterium	Eubacteriaceae	Clostridiales	Clostridia	Firmicutes	Unknown KINGDOM	Bacteria	Eubacterium eligens ATCC 27750	HG2162072;	0	6.913e-05	0.00016838	0	8.906e-05	0	5.656e-05	0	0.00020848	0	2.791e-05	0	0	0.00031642	0	6.658e-05	0.00019262	0	0.00011162	0	0.00099927	2.789e-05	0	0
Meta-Protein 10089	BLAST_DUS_RICTY Probable tRNA-dihydrouridine synthase OS=Rickettsia typhi (strain ATCC VR-144 / Wilmington) GN=dus PE=3 SV=1_Q68XZ3	Complete proteome;FMN;Flavoprotein;NADP;Oxidoreductase;RNA-binding;tRNA processing;tRNA-binding;	1.3.1.-;	;	UniRef50_O31546	UniRef90_Q5HJT5	UniRef100_Q5HJT5	Staphylococcus aureus	Staphylococcus	Staphylococcaceae	Bacillales	Bacilli	Firmicutes	Unknown KINGDOM	Bacteria	Staphylococcus aureus subsp. aureus	HG3398219;	0.00020928	9.218e-05	0	0.00021839	5.937e-05	0.00010705	8.484e-05	2.917e-05	8.935e-05	3.669e-05	0	2.823e-05	0.00012802	0.00011506	0.00012345	0.00016646	0.00038525	9.761e-05	0	0	0	0.00022315	0	0.00014935
Meta-Protein 389	ENOB_CHICK Beta-enolase OS=Gallus gallus GN=ENO3 PE=1 SV=3	Acetylation;Complete proteome;Cytoplasm;Direct protein sequencing;Glycolysis;Lyase;Magnesium;Metal-binding;Phosphoprotein;Reference proteome;	4.2.1.11;	K01689;	EMPTY	EMPTY	EMPTY	Unknown SPECIES	Unknown GENUS	Unknown FAMILY	Unknown ORDER	Unknown CLASS	Chordata	Metazoa	Eukaryota	Unknown SUBSPECIES	P07322;P15429;	0	4.609e-05	0	0	0	0	0	0	0	0	0.00022328	0	0	0	0	0	0	6.507e-05	0	0	0	0	0	0
Meta-Protein 23297	Metagenome Unknown							Unknown SPECIES	Unknown GENUS	Unknown FAMILY	Unknown ORDER	Unknown CLASS	Unknown PHYLUM	Unknown KINGDOM	Unknown SUPERKINGDOM	Unknown SUBSPECIES	HG5201456;	0	0	0	0	0	0	0	0	0	0.00014677	0	0	0	0	0	0	0	0	2.79e-05	0	0	0.00030683	0	2.987e-05
Meta-Protein 15927	BLAST_CISA_BACSU Putative DNA recombinase OS=Bacillus subtilis (strain 168) GN=cisA PE=3 SV=2_P17867	Coiled coil;Complete proteome;DNA integration;DNA recombination;DNA-binding;Reference proteome;	;	K06400;	UniRef50_P17867	UniRef90_P17867	UniRef100_P17867	Bacillus subtilis subsp. subtilis str. 168	Bacillus	Bacillaceae	Bacillales	Bacilli	Firmicutes	Unknown KINGDOM	Bacteria	Bacillus subtilis subsp. subtilis	HG4843837;	8.969e-05	6.913e-05	0.00011225	6.24e-05	2.969e-05	0	8.484e-05	2.917e-05	0	3.669e-05	0.00016746	0.00014115	0.00019204	5.753e-05	9.258e-05	6.658e-05	4.816e-05	3.254e-05	5.581e-05	8.641e-05	9.084e-05	8.368e-05	9.471e-05	0.00014935
Meta-Protein 12977	BLAST_CSM5_MYCTU CRISPR type III-associated RAMP protein Csm5 OS=Mycobacterium tuberculosis (strain ATCC 25618 / H37Rv) GN=csm5 PE=3 SV=1_P9WJF5	Antiviral defense;Complete proteome;Reference proteome;	;	K19140;	UniRef50_P9WJF4	UniRef90_P9WJF4	UniRef100_P9WJF4	Mycobacterium tuberculosis	Mycobacterium	Mycobacteriaceae	Actinomycetales	Actinobacteria	Actinobacteria	Unknown KINGDOM	Bacteria	Unknown SUBSPECIES	HG4580208;	8.969e-05	0	0	9.359e-05	2.969e-05	0.00014274	8.484e-05	2.917e-05	8.935e-05	0.00018346	2.791e-05	5.646e-05	9.602e-05	5.753e-05	0.00015431	0	0.00033709	0	0	0.00043204	0.00036337	2.789e-05	3.157e-05	2.987e-05
Meta-Protein 72	BLAST_OLFM4_HUMAN Olfactomedin-4 OS=Homo sapiens GN=OLFM4 PE=1 SV=1_Q6UX06	Cell adhesion;Coiled coil;Complete proteome;Disulfide bond;Glycoprotein;Mitochondrion;Polymorphism;Reference proteome;Secreted;Signal;	;	;	EMPTY	EMPTY	EMPTY	Unknown SPECIES	Unknown GENUS	Unknown FAMILY	Unknown ORDER	Mammalia	Chordata	Metazoa	Eukaryota	Unknown SUBSPECIES	HG5079209;HG0957611;	0	0	0	0	2.969e-05	3.568e-05	0	0.00093354	0	0	0	0.0005646	0	0	9.258e-05	0	0	6.507e-05	0	0.00017282	0	0	0.00015785	8.961e-05
Meta-Protein 18304	BLAST_EFTU_PEPD6 Elongation factor Tu OS=Peptoclostridium difficile (strain 630) GN=tuf1 PE=3 SV=1_Q18CE4	3D-structure;Acetylation;Antibiotic resistance;Cell inner membrane;Cell membrane;Complete proteome;Cytoplasm;Direct protein sequencing;Elongation factor;GTP-binding;Membrane;Methylation;Nucleotide-binding;Phosphoprotein;Plasmid;Protein biosynthesis;RNA-binding;Reference proteome;	;	;K02358;	EMPTY	EMPTY	EMPTY	Unknown SPECIES	Unknown GENUS	Unknown FAMILY	Unknown ORDER	Unknown CLASS	Unknown PHYLUM	Unknown KINGDOM	Bacteria	Unknown SUBSPECIES	HG4615492;	5.979e-05	0.00027654	0.00014032	0.00053037	0.00014843	0	0	0	0	0	8.373e-05	5.646e-05	0	2.877e-05	9.258e-05	0.00026633	0	0	0	0	0	0	0	0
Meta-Protein 3317	VIT2_CHICK Vitellogenin-2 OS=Gallus gallus GN=VTG2 PE=1 SV=1	Complete proteome;Cytoplasm;Direct protein sequencing;Disulfide bond;Glycoprotein;Methyltransferase;Phosphoprotein;Polymorphism;Reference proteome;S-adenosyl-L-methionine;Signal;Storage protein;Transferase;rRNA processing;	;2.1.1.-;	;K03501;	EMPTY	EMPTY	EMPTY	Unknown SPECIES	Unknown GENUS	Unknown FAMILY	Unknown ORDER	Unknown CLASS	Unknown PHYLUM	Unknown KINGDOM	Unknown SUPERKINGDOM	Unknown SUBSPECIES	P02845;HG3276473;	0	0.00018436	5.613e-05	0	0	0	0	0	0	0.00341234	0	0.00062107	0	0	0	0	0	0	0	0	0	0	0	0
Meta-Protein 15933	ARLY_PYRNV Argininosuccinate lyase OS=Pyrobaculum neutrophilum (strain DSM 2338 / JCM 9278 / V24Sta) GN=argH PE=3 SV=1	Amino-acid biosynthesis;Arginine biosynthesis;Complete proteome;Cytoplasm;Lyase;	4.3.2.1;	K01755;	UniRef50_A1RR78	UniRef90_B1YB49	UniRef100_B1YB49	Pyrobaculum neutrophilum	Pyrobaculum	Thermoproteaceae	Thermoproteales	Thermoprotei	Crenarchaeota	Unknown KINGDOM	Archaea	Pyrobaculum neutrophilum V24Sta	B1YB49;	0.00017938	0.00013827	0.00016838	9.359e-05	2.969e-05	0	8.484e-05	2.917e-05	0	0.00011008	0.00011164	2.823e-05	6.401e-05	8.63e-05	0.00021603	3.329e-05	0	0	8.371e-05	0	9.084e-05	5.579e-05	9.471e-05	0
Meta-Protein 591	BLAST_PROF5_MAIZE Profilin-5 OS=Zea mays GN=PRO5 PE=1 SV=1_Q9FR39	Acetylation;Alternative splicing;Chromosome;Complete proteome;DNA-binding;Direct protein sequencing;Methylation;Nucleosome core;Nucleus;Phosphoprotein;Reference proteome;	;	;K11254;	EMPTY	EMPTY	EMPTY	Unknown SPECIES	Unknown GENUS	Unknown FAMILY	Unknown ORDER	Unknown CLASS	Unknown PHYLUM	Unknown KINGDOM	Eukaryota	Unknown SUBSPECIES	HG2438798;P09322;	0	4.609e-05	2.806e-05	3.12e-05	0	0	8.484e-05	0.00035008	5.957e-05	3.669e-05	0.00019537	5.646e-05	0	0.00023012	3.086e-05	0.00026633	0	0	5.581e-05	0	0	0	0	0
Meta-Protein 13536	BLAST_SYFA_FUSNN Phenylalanine--tRNA ligase alpha subunit OS=Fusobacterium nucleatum subsp. nucleatum (strain ATCC 25586 / CIP 101130 / JCM 8532 / LMG 13131) GN=pheS PE=3 SV=1_Q8RHB4	ATP-binding;Aminoacyl-tRNA synthetase;Complete proteome;Cytoplasm;Ligase;Magnesium;Metal-binding;Nucleotide-binding;Protein biosynthesis;Reference proteome;	6.1.1.20;	K01889;	UniRef50_Q728R9	UniRef90_Q8RHB4	UniRef100_Q8RHB4	Fusobacterium nucleatum subsp. nucleatum ATCC 25586	Fusobacterium	Fusobacteriaceae	Fusobacteriales	Fusobacteriia	Fusobacteria	Unknown KINGDOM	Bacteria	Fusobacterium nucleatum subsp. nucleatum	HG4304542;	0.00011959	9.218e-05	5.613e-05	0.00015599	0.00011874	0.00010705	5.656e-05	8.752e-05	5.957e-05	7.338e-05	5.582e-05	5.646e-05	3.201e-05	5.753e-05	0.00015431	0.00016646	0	9.761e-05	2.79e-05	0	0	0.00013947	0.00012628	0.00014935
Meta-Protein 16823	Metagenome Unknown							Unknown SPECIES	Unknown GENUS	Unknown FAMILY	Unknown ORDER	Unknown CLASS	Unknown PHYLUM	Unknown KINGDOM	Unknown SUPERKINGDOM	Unknown SUBSPECIES	HG1599470;	0.00011959	4.609e-05	5.613e-05	0	0.00017811	0.00017842	0.00011312	0.00014587	5.957e-05	0.00014677	0	0.00011292	9.602e-05	0.00011506	0	0.00016646	4.816e-05	0.00013015	0.00013952	0.00043204	0.00027253	0.00016736	9.471e-05	8.961e-05
Meta-Protein 14343	BLAST_SLAP_BACTF S-layer protein OS=Bacillus thuringiensis subsp. finitimus GN=ctc PE=1 SV=1_Q9ZES5	3D-structure;Cell wall;Complete proteome;Direct protein sequencing;Glycoprotein;Reference proteome;Repeat;S-layer;Secreted;Signal;	;	;	UniRef50_P49051	UniRef90_P49051	UniRef100_P49051	Bacillus anthracis	Bacillus	Bacillaceae	Bacillales	Bacilli	Firmicutes	Unknown KINGDOM	Bacteria	Unknown SUBSPECIES	HG5393924;	5.979e-05	0	0	0	2.969e-05	0	0	0	0	0	0	0	3.201e-05	0	0	0	4.816e-05	0	5.581e-05	0.00017282	0	0	0	0
Meta-Protein 30858	BLAST_FLNB_HUMAN Filamin-B OS=Homo sapiens GN=FLNB PE=1 SV=2_O75369	3D-structure;Acetylation;Actin-binding;Alternative splicing;Cilium biogenesis/degradation;Complete proteome;Cytoplasm;Cytoskeleton;Deafness;Developmental protein;Differentiation;Direct protein sequencing;Disease mutation;Dwarfism;Isopeptide bond;Myogenesis;Phosphoprotein;Polymorphism;Reference proteome;Repeat;Ubl conjugation;	;	;K04437;	UniRef50_P21333	EMPTY	EMPTY	Unknown SPECIES	Unknown GENUS	Unknown FAMILY	Unknown ORDER	Mammalia	Chordata	Metazoa	Eukaryota	Unknown SUBSPECIES	HG5600339;	0	0	2.806e-05	0	0	0	0	0.00017504	0.00044675	0.00018346	2.791e-05	0	0	0	0	0	4.816e-05	0	0	0.00060486	0.00072674	0	0	0.00017922
Meta-Protein 15169	BLAST_MYPC1_HUMAN Myosin-binding protein C, slow-type OS=Homo sapiens GN=MYBPC1 PE=1 SV=2_Q00872	3D-structure;Acetylation;Actin-binding;Alternative splicing;Cardiomyopathy;Cell adhesion;Complete proteome;Direct protein sequencing;Disease mutation;Disulfide bond;Immunoglobulin domain;Metal-binding;Methylation;Muscle protein;Phosphoprotein;Polymorphism;Reference proteome;Repeat;Thick filament;Ubl conjugation;Zinc;	;	;K12557;K12558;K12568;	EMPTY	EMPTY	EMPTY	Unknown SPECIES	Unknown GENUS	Unknown FAMILY	Unknown ORDER	Unknown CLASS	Chordata	Metazoa	Eukaryota	Unknown SUBSPECIES	HG5566499;	0	4.609e-05	5.613e-05	0	0	0	0.00016968	0	0	0	0.00025119	0	0	0	3.086e-05	0	0	0	2.79e-05	0	0	0	0	0
Meta-Protein 187	Metagenome Unknown	ATP-binding;Antibiotic biosynthesis;Ligase;Nucleotide-binding;	6.4.-.-;	K21787;	UniRef50_Q5W269	UniRef90_Q5W269	UniRef100_Q5W269	Serratia sp. ATCC 39006	Serratia	Enterobacteriaceae	Enterobacteriales	Gammaproteobacteria	Proteobacteria	Unknown KINGDOM	Bacteria	Unknown SUBSPECIES	HG4183257;HG5440575;	0	0	0	0	0.00062339	0.00028548	5.656e-05	0.0004376	8.935e-05	7.338e-05	0	5.646e-05	0	8.63e-05	0	6.658e-05	0	0.00084597	2.79e-05	0	0	0.00011157	3.157e-05	2.987e-05
Meta-Protein 11945	Metagenome Unknown							Unknown SPECIES	Unknown GENUS	Unknown FAMILY	Unknown ORDER	Unknown CLASS	Unknown PHYLUM	Unknown KINGDOM	Unknown SUPERKINGDOM	Unknown SUBSPECIES	HG4381275;	8.969e-05	4.609e-05	5.613e-05	0.00018719	0.00014843	0.00010705	5.656e-05	5.835e-05	2.978e-05	7.338e-05	5.582e-05	2.823e-05	3.201e-05	8.63e-05	3.086e-05	6.658e-05	0	0.00016269	5.581e-05	0	0	0.00013947	9.471e-05	8.961e-05
Meta-Protein 8615	BLAST_LOX5_HUMAN Arachidonate 5-lipoxygenase OS=Homo sapiens GN=ALOX5 PE=1 SV=2_P09917	3D-structure;Alternative splicing;Calcium;Cell membrane;Complete proteome;Cytoplasm;Cytoskeleton;Dioxygenase;Direct protein sequencing;Disease mutation;Fatty acid metabolism;Hydrolase;Ichthyosis;Iron;Isomerase;Leukotriene biosynthesis;Lipid metabolism;Lipid-binding;Lyase;Membrane;Metal-binding;Nucleus;Oxidoreductase;Phosphoprotein;Polymorphism;Reference proteome;	1.13.11.-;1.13.11.31;1.13.11.33;1.13.11.34;3.3.2.-;4.2.1.152;5.4.4.7;	;K00458;K00461;K08021;K08022;K18684;	EMPTY	EMPTY	EMPTY	Unknown SPECIES	Unknown GENUS	Unknown FAMILY	Unknown ORDER	Mammalia	Chordata	Metazoa	Eukaryota	Unknown SUBSPECIES	HG5348973;	0	0	0	0.00012479	5.937e-05	0	0	0.00017504	0	0	0	0.00011292	0	0	0	0.00023304	0	0.00013015	0	0	0	0.00013947	0.00041042	0
Meta-Protein 14692	BLAST_CRCB1_MYCBO Putative fluoride ion transporter CrcB 1 OS=Mycobacterium bovis (strain ATCC BAA-935 / AF2122/97) GN=crcB1 PE=3 SV=1_P63863	Cell membrane;Complete proteome;Membrane;Reference proteome;Transmembrane;Transmembrane helix;Transport;	;	K06199;	UniRef50_P63863	UniRef90_P63863	UniRef100_P63863	Mycobacterium tuberculosis complex	Mycobacterium	Mycobacteriaceae	Actinomycetales	Actinobacteria	Actinobacteria	Unknown KINGDOM	Bacteria	Unknown SUBSPECIES	HG1599438;	0.00014949	2.304e-05	0.00016838	0.00015599	0	0	0.00019796	0	2.978e-05	0	2.791e-05	0	0.00019204	5.753e-05	9.258e-05	0.00013316	0	0	0	0.00025922	0	0	3.157e-05	0
Meta-Protein 14963	BLAST_ACDB2_PYRFU Acetate--CoA ligase [ADP-forming] II subunit beta OS=Pyrococcus furiosus (strain ATCC 43587 / DSM 3638 / JCM 8422 / Vc1) GN=acdBII PE=1 SV=1_Q8TZY8	ATP-binding;Complete proteome;Ligase;Nucleotide-binding;Reference proteome;	6.2.1.13;	K01905;K22224;	UniRef50_O29057	UniRef90_O29057	UniRef100_O29057	Archaeoglobus fulgidus	Archaeoglobus	Archaeoglobaceae	Archaeoglobales	Archaeoglobi	Euryarchaeota	Unknown KINGDOM	Archaea	Archaeoglobus fulgidus DSM 4304	HG5386982;	0.00014949	4.609e-05	5.613e-05	3.12e-05	2.969e-05	3.568e-05	5.656e-05	0	2.978e-05	0.00014677	5.582e-05	0	0.00019204	2.877e-05	0.00030861	9.987e-05	4.816e-05	0	8.371e-05	0	0	2.789e-05	6.314e-05	5.974e-05
Meta-Protein 17492	Metagenome Unknown							Unknown SPECIES	Unknown GENUS	Unknown FAMILY	Unknown ORDER	Unknown CLASS	Unknown PHYLUM	Unknown KINGDOM	Unknown SUPERKINGDOM	Unknown SUBSPECIES	HG5480640;	0.00026907	9.218e-05	0.00011225	9.359e-05	5.937e-05	0.00017842	5.656e-05	5.835e-05	2.978e-05	7.338e-05	5.582e-05	8.469e-05	0.00012802	8.63e-05	0.00012345	6.658e-05	0.00014447	9.761e-05	8.371e-05	8.641e-05	9.084e-05	2.789e-05	0.00012628	8.961e-05
Meta-Protein 17868	BLAST_RS7_LACJO 30S ribosomal protein S7 OS=Lactobacillus johnsonii (strain CNCM I-12250 / La1 / NCC 533) GN=rpsG PE=3 SV=1_Q74L91	Complete proteome;RNA-binding;Reference proteome;Ribonucleoprotein;Ribosomal protein;rRNA-binding;tRNA-binding;	;	K02992;	UniRef50_P62667	UniRef90_Q5FM93	UniRef100_Q74L91	Lactobacillus johnsonii	Lactobacillus	Lactobacillaceae	Lactobacillales	Bacilli	Firmicutes	Unknown KINGDOM	Bacteria	Lactobacillus johnsonii NCC 533	HG1985723;	0	4.609e-05	0.00011225	0	8.906e-05	0	5.656e-05	0	0.00020848	0	2.791e-05	0	0	0.00031642	0	6.658e-05	0.00019262	0	0.00011162	0	0.00099927	2.789e-05	0	0
Meta-Protein 648	BLAST_THIL_CHRVO Acetyl-CoA acetyltransferase OS=Chromobacterium violaceum (strain ATCC 12472 / DSM 30191 / JCM 1249 / NBRC 12614 / NCIMB 9131 / NCTC 9757) GN=phaA PE=3 SV=2_Q9ZHI1	3D-structure;Acyltransferase;Complete proteome;Cytoplasm;Direct protein sequencing;Fatty acid metabolism;Lipid metabolism;PHA biosynthesis;PHB biosynthesis;Reference proteome;Transferase;	2.3.1.9;	;K00626;	UniRef50_Q5XI22	UniRef90_P45359	UniRef100_P45359	Unknown SPECIES	Unknown GENUS	Unknown FAMILY	Unknown ORDER	Unknown CLASS	Unknown PHYLUM	Unknown KINGDOM	Bacteria	Unknown SUBSPECIES	HG4597592;HG4789811;HG4803660;HG4722030;HG4640198;HG4429615;HG4586022;	0	0.00043785	5.613e-05	0	0.0002078	7.137e-05	0	0	0.00029783	0.00014677	5.582e-05	2.823e-05	0	0.00017259	0.00021603	6.658e-05	0	6.507e-05	0.00027904	0	0.00072674	0.00019525	0	0.00011948
Meta-Protein 12729	Metagenome Unknown							Unknown SPECIES	Unknown GENUS	Unknown FAMILY	Unknown ORDER	Unknown CLASS	Unknown PHYLUM	Unknown KINGDOM	Unknown SUPERKINGDOM	Unknown SUBSPECIES	HG0532036;	0.00017938	4.609e-05	2.806e-05	6.24e-05	5.937e-05	7.137e-05	0	5.835e-05	2.978e-05	0.00011008	0.00013955	0.00011292	0.00012802	5.753e-05	0.00015431	6.658e-05	4.816e-05	6.507e-05	5.581e-05	8.641e-05	0	0.00013947	0.00012628	0.00017922
Meta-Protein 13519	BLAST_MYL1_HUMAN Myosin light chain 1/3, skeletal muscle isoform OS=Homo sapiens GN=MYL1 PE=2 SV=3_P05976	Acetylation;Alternative splicing;Complete proteome;Methylation;Motor protein;Muscle protein;Myosin;Phosphoprotein;Reference proteome;Repeat;	;	K05738;	UniRef50_P08590	UniRef90_P05976	UniRef100_P05976	Homo sapiens	Homo	Hominidae	Primates	Mammalia	Chordata	Metazoa	Eukaryota	Unknown SUBSPECIES	HG2633067;	0	4.609e-05	0.00016838	0	0	0	0.00016968	0	0	0	0.00080938	0	0	0	6.172e-05	0.00013316	0	0	5.581e-05	0	0	2.789e-05	0	0
Meta-Protein 10088	BLAST_MARA_ECOLI Multiple antibiotic resistance protein MarA OS=Escherichia coli (strain K12) GN=marA PE=1 SV=2_P0ACH5	Blood coagulation;DNA-binding;Hemostasis;Transcription;Transcription regulation;	;	;	UniRef50_Q52620	UniRef90_Q52620	UniRef100_Q52620	Proteus vulgaris	Proteus	Enterobacteriaceae	Enterobacteriales	Gammaproteobacteria	Proteobacteria	Unknown KINGDOM	Bacteria	Unknown SUBSPECIES	HG3226956;	0.00017938	9.218e-05	0	0.00024959	5.937e-05	7.137e-05	8.484e-05	2.917e-05	8.935e-05	7.338e-05	0	2.823e-05	0.00012802	0.00011506	0.00012345	0.00016646	0.00038525	9.761e-05	0	0	0	0.00025104	0	0.00014935
Meta-Protein 16851	Metagenome Unknown							Unknown SPECIES	Unknown GENUS	Unknown FAMILY	Unknown ORDER	Unknown CLASS	Unknown PHYLUM	Unknown KINGDOM	Unknown SUPERKINGDOM	Unknown SUBSPECIES	HG2840980;	0.00011959	4.609e-05	5.613e-05	6.24e-05	8.906e-05	0.00010705	5.656e-05	8.752e-05	8.935e-05	3.669e-05	5.582e-05	0.00014115	0.00016003	2.877e-05	0.00012345	0.00016646	0	0.00022776	8.371e-05	0	0	0.00030683	0.00015785	0.00014935
Meta-Protein 17882	Metagenome Unknown							Unknown SPECIES	Unknown GENUS	Unknown FAMILY	Unknown ORDER	Unknown CLASS	Unknown PHYLUM	Unknown KINGDOM	Unknown SUPERKINGDOM	Unknown SUBSPECIES	HG4258520;	0	0.00011522	0	0	5.937e-05	0	0.00025452	2.917e-05	0.0001787	7.338e-05	0.00019537	0.00014115	0	0.00023012	0	3.329e-05	0	3.254e-05	0.00022323	0	0	0.00019525	9.471e-05	8.961e-05
Meta-Protein 15583	BLAST_HV102_HUMAN Immunoglobulin heavy variable 1-2 OS=Homo sapiens GN=IGHV1-2 PE=1 SV=2_P23083	3D-structure;Adaptive immunity;Cell membrane;Complete proteome;Direct protein sequencing;Disulfide bond;Immunity;Immunoglobulin V region;Immunoglobulin domain;Membrane;Polymorphism;Pyrrolidone carboxylic acid;Reference proteome;Secreted;Signal;	;	;	UniRef50_P23083	UniRef90_P23083	UniRef100_P23083	Homo sapiens	Homo	Hominidae	Primates	Mammalia	Chordata	Metazoa	Eukaryota	Unknown SUBSPECIES	HG1405001;	0.00020928	2.304e-05	8.419e-05	6.24e-05	2.969e-05	7.137e-05	2.828e-05	0.00020421	0	0.00011008	2.791e-05	0.00016938	0.00016003	0	0.00024689	6.658e-05	0.00014447	0	0	0.00017282	0	8.368e-05	0.00012628	0.00011948
Meta-Protein 12027	BLAST_Y1656_METJA Uncharacterized protein MJ1656 OS=Methanocaldococcus jannaschii (strain ATCC 43067 / DSM 2661 / JAL-1 / JCM 10045 / NBRC 100440) GN=MJ1656 PE=3 SV=1_Q59050	Complete proteome;Metal-binding;Reference proteome;	;	;	UniRef50_O06724	UniRef90_O06724	UniRef100_O06724	Bacillus subtilis subsp. subtilis str. 168	Bacillus	Bacillaceae	Bacillales	Bacilli	Firmicutes	Unknown KINGDOM	Bacteria	Bacillus subtilis subsp. subtilis	HG3866433;	0.00011959	0	5.613e-05	6.24e-05	2.969e-05	0.00010705	2.828e-05	8.752e-05	8.935e-05	0.00018346	5.582e-05	8.469e-05	3.201e-05	5.753e-05	0.00018517	6.658e-05	0.00014447	3.254e-05	0.00013952	8.641e-05	0.00018169	5.579e-05	3.157e-05	0.00011948
Meta-Protein 8125	Metagenome Unknown							Unknown SPECIES	Unknown GENUS	Unknown FAMILY	Unknown ORDER	Unknown CLASS	Unknown PHYLUM	Unknown KINGDOM	Unknown SUPERKINGDOM	Unknown SUBSPECIES	HG2148144;	5.979e-05	2.304e-05	5.613e-05	0.00012479	8.906e-05	0.00014274	2.828e-05	2.917e-05	8.935e-05	7.338e-05	2.791e-05	8.469e-05	3.201e-05	0.00014383	0.00012345	6.658e-05	0.00033709	6.507e-05	0	8.641e-05	0.00036337	8.368e-05	9.471e-05	5.974e-05
Meta-Protein 43711	BLAST_HSP26_YEAST Heat shock protein 26 OS=Saccharomyces cerevisiae (strain ATCC 204508 / S288c) GN=HSP26 PE=1 SV=3_P15992	Acetylation;Complete proteome;Phosphoprotein;Reference proteome;Stress response;	;	K13993;	UniRef50_P15992	UniRef90_P15992	UniRef100_P15992	Saccharomyces cerevisiae	Saccharomyces	Saccharomycetaceae	Saccharomycetales	Saccharomycetes	Ascomycota	Fungi	Eukaryota	Saccharomyces cerevisiae S288c	HG2926553;	2.99e-05	2.304e-05	8.419e-05	0	0	0	0	0	0	0.00066045	8.373e-05	2.823e-05	0	0.00011506	0.0004012	0	9.631e-05	3.254e-05	0	0	0	0.00016736	0	0
Meta-Protein 12416	Metagenome Unknown							Unknown SPECIES	Unknown GENUS	Unknown FAMILY	Unknown ORDER	Unknown CLASS	Unknown PHYLUM	Unknown KINGDOM	Unknown SUPERKINGDOM	Unknown SUBSPECIES	HG3464878;	8.969e-05	4.609e-05	5.613e-05	9.359e-05	5.937e-05	3.568e-05	2.828e-05	2.917e-05	5.957e-05	0.00014677	5.582e-05	8.469e-05	0.00012802	2.877e-05	0.00012345	0.00013316	0.00014447	6.507e-05	5.581e-05	0.00034563	9.084e-05	2.789e-05	0.00012628	0.00011948
Meta-Protein 463	BLAST_RPOB_SULMW DNA-directed RNA polymerase subunit beta OS=Sulcia muelleri (strain GWSS) GN=rpoB PE=3 SV=1_A8Z5T3	3D-structure;Acetylation;Antibiotic resistance;Complete proteome;DNA-directed RNA polymerase;Direct protein sequencing;Multifunctional enzyme;Nucleotidyltransferase;Plasmid;Reference proteome;Transcription;Transferase;	2.7.7.6;	;K03043;K13797;	EMPTY	EMPTY	EMPTY	Unknown SPECIES	Unknown GENUS	Unknown FAMILY	Unknown ORDER	Unknown CLASS	Unknown PHYLUM	Unknown KINGDOM	Bacteria	Unknown SUBSPECIES	HG5577633;HG5570858;	0.00011959	4.609e-05	0.00014032	9.359e-05	0	0	5.656e-05	0	5.957e-05	7.338e-05	8.373e-05	5.646e-05	6.401e-05	8.63e-05	9.258e-05	0	0.00014447	0	2.79e-05	0.00077767	0.00018169	0	0	8.961e-05
Meta-Protein 17925	BLAST_KV139_HUMAN Immunoglobulin kappa variable 1-39 OS=Homo sapiens GN=IGKV1-39 PE=1 SV=2_P01597	3D-structure;Adaptive immunity;Cell membrane;Complete proteome;Direct protein sequencing;Disulfide bond;Immunity;Immunoglobulin V region;Immunoglobulin domain;Membrane;Polymorphism;Reference proteome;Secreted;Signal;	;	;	UniRef50_P01597	UniRef90_P01597	UniRef100_P01597	Homo sapiens	Homo	Hominidae	Primates	Mammalia	Chordata	Metazoa	Eukaryota	Unknown SUBSPECIES	HG1209712;	0.00026907	2.304e-05	0.00014032	0.00024959	0	0.00014274	0.0001414	0	2.978e-05	0.00022015	2.791e-05	8.469e-05	9.602e-05	2.877e-05	0.00015431	0.00016646	0.00024078	3.254e-05	0	0	0	0	3.157e-05	0
Meta-Protein 10238	BLAST_MLRR1_PLAF7 MATH and LRR domain-containing protein PFE0570w OS=Plasmodium falciparum (isolate 3D7) GN=PFE0570w PE=1 SV=1_Q8I3Z1	Complete proteome;Isomerase;RNA-binding;Reference proteome;	5.4.99.-;	K06180;	UniRef50_Q45480	UniRef90_Q45480	UniRef100_Q45480	Bacillus subtilis subsp. subtilis str. 168	Bacillus	Bacillaceae	Bacillales	Bacilli	Firmicutes	Unknown KINGDOM	Bacteria	Bacillus subtilis subsp. subtilis	HG4154234;	8.969e-05	4.609e-05	2.806e-05	9.359e-05	0.0002078	7.137e-05	5.656e-05	0.00011669	5.957e-05	0.00011008	5.582e-05	2.823e-05	6.401e-05	2.877e-05	6.172e-05	0.00016646	0	3.254e-05	0	0	9.084e-05	0.00022315	0.00012628	0.00026883
Meta-Protein 11093	Metagenome Unknown							Unknown SPECIES	Unknown GENUS	Unknown FAMILY	Unknown ORDER	Unknown CLASS	Unknown PHYLUM	Unknown KINGDOM	Unknown SUPERKINGDOM	Unknown SUBSPECIES	HG5595752;	2.99e-05	6.913e-05	5.613e-05	3.12e-05	0	0	0.00022624	5.835e-05	0	0	0.00036282	0	0	2.877e-05	3.086e-05	0	0	3.254e-05	2.79e-05	8.641e-05	0	0	0	0
Meta-Protein 8213	Metagenome Unknown							Unknown SPECIES	Unknown GENUS	Unknown FAMILY	Unknown ORDER	Unknown CLASS	Unknown PHYLUM	Unknown KINGDOM	Unknown SUPERKINGDOM	Unknown SUBSPECIES	HG0003009;	0	6.913e-05	0	6.24e-05	0.00011874	0.00017842	0.00011312	0.00014587	0.00014892	0.00022015	0	2.823e-05	6.401e-05	0.00011506	9.258e-05	0.00013316	0.00019262	9.761e-05	0	0	0.00036337	8.368e-05	0	8.961e-05
Meta-Protein 26593	Metagenome Unknown							Unknown SPECIES	Unknown GENUS	Unknown FAMILY	Unknown ORDER	Unknown CLASS	Unknown PHYLUM	Unknown KINGDOM	Unknown SUPERKINGDOM	Unknown SUBSPECIES	HG3479579;	0	4.609e-05	0	0	0.00047496	0.00024979	5.656e-05	0.00032091	0.00020848	0.00011008	0	0	0	2.877e-05	0.00018517	0	0	3.254e-05	0	0	0	0.0008368	0	0.00017922
Meta-Protein 15498	Metagenome Unknown							Unknown SPECIES	Unknown GENUS	Unknown FAMILY	Unknown ORDER	Unknown CLASS	Unknown PHYLUM	Unknown KINGDOM	Unknown SUPERKINGDOM	Unknown SUBSPECIES	HG0533002;	2.99e-05	4.609e-05	5.613e-05	0.00012479	2.969e-05	3.568e-05	0.0001414	2.917e-05	5.957e-05	0.00011008	5.582e-05	0.00014115	3.201e-05	0.00011506	0.00012345	6.658e-05	0.00019262	3.254e-05	2.79e-05	8.641e-05	9.084e-05	0	6.314e-05	2.987e-05
Meta-Protein 849	BLAST_TKT_MYCBO Transketolase OS=Mycobacterium bovis (strain ATCC BAA-935 / AF2122/97) GN=tkt PE=3 SV=1_P59956	3D-structure;Acetylation;Calcium;Complete proteome;Direct protein sequencing;Magnesium;Metal-binding;Reference proteome;Thiamine pyrophosphate;Transferase;	2.2.1.1;	;K00615;	EMPTY	EMPTY	EMPTY	Unknown SPECIES	Unknown GENUS	Unknown FAMILY	Unknown ORDER	Unknown CLASS	Unknown PHYLUM	Unknown KINGDOM	Bacteria	Unknown SUBSPECIES	HG5377623;HG5377497;HG5376831;	0	2.304e-05	0	0	5.937e-05	0	0.00022624	0	0	0	0.00011164	0	0.00016003	0.00014383	0.00018517	3.329e-05	0.00024078	0	0.00011162	0	0	0	3.157e-05	0
Meta-Protein 12958	BLAST_RS11_BIFLO 30S ribosomal protein S11 OS=Bifidobacterium longum (strain NCC 2705) GN=rpsK PE=3 SV=1_Q5KQA1	Complete proteome;RNA-binding;Reference proteome;Ribonucleoprotein;Ribosomal protein;rRNA-binding;	;	K02948;	UniRef50_O66485	UniRef90_A1A094	UniRef100_B3DQD9	Bifidobacterium longum	Bifidobacterium	Bifidobacteriaceae	Bifidobacteriales	Actinobacteria	Actinobacteria	Unknown KINGDOM	Bacteria	Unknown SUBSPECIES	HG1608113;	0	0.00011522	0	3.12e-05	0	0	0.00045248	0	0	3.669e-05	8.373e-05	0	0	0.00037395	0.00021603	0.00016646	0.00019262	0	8.371e-05	0	0	0	0.00022099	0
Meta-Protein 14228	BLAST_YQGM_BACSU Uncharacterized glycosyltransferase YqgM OS=Bacillus subtilis (strain 168) GN=yqgM PE=3 SV=2_P54490	Complete proteome;Glycosyltransferase;Reference proteome;Transferase;	2.4.-.-;	;	UniRef50_Q58577	UniRef90_Q58577	UniRef100_Q58577	Methanocaldococcus jannaschii	Methanocaldococcus	Methanocaldococcaceae	Methanococcales	Methanococci	Euryarchaeota	Unknown KINGDOM	Archaea	Methanocaldococcus jannaschii DSM 2661	HG3671228;	0.00011959	4.609e-05	0	0.00021839	0.00011874	0.00010705	5.656e-05	5.835e-05	2.978e-05	0.00014677	5.582e-05	8.469e-05	6.401e-05	2.877e-05	0.00018517	0.00013316	0	0.00013015	2.79e-05	0	0	0.00019525	9.471e-05	8.961e-05
Meta-Protein 901	BLAST_DHE2_BACFR NAD-specific glutamate dehydrogenase OS=Bacteroides fragilis (strain YCH46) GN=gdhB PE=2 SV=2_P94316	3D-structure;Complete proteome;Direct protein sequencing;NAD;NADP;Oxidoreductase;Reference proteome;	1.4.1.2;1.4.1.3;1.4.1.4;	;K00262;	EMPTY	EMPTY	EMPTY	Unknown SPECIES	Unknown GENUS	Unknown FAMILY	Unknown ORDER	Unknown CLASS	Unknown PHYLUM	Unknown KINGDOM	Bacteria	Unknown SUBSPECIES	HG4852712;HG4851365;	0	0	0	0	0.00014843	0	0	0	2.978e-05	3.669e-05	0.0002791	0	0	0	0	0	0	6.507e-05	0.00061389	0	0	0.00039051	0.00018942	5.974e-05
Meta-Protein 814	MYH1B_CHICK Myosin-1B OS=Gallus gallus GN=MYH1B PE=2 SV=3	ATP-binding;Actin-binding;Calmodulin-binding;Coiled coil;Complete proteome;Cytoplasm;Methylation;Motor protein;Muscle protein;Myosin;Nucleotide-binding;Phosphoprotein;Polymorphism;Reference proteome;Thick filament;	;	;K10352;	UniRef50_P13533	UniRef90_Q9Y623	UniRef100_Q8MJV0	Unknown SPECIES	Unknown GENUS	Unknown FAMILY	Unknown ORDER	Unknown CLASS	Chordata	Metazoa	Eukaryota	Unknown SUBSPECIES	P02565;Q9TV62;Q8MJV0;	2.99e-05	2.304e-05	5.613e-05	0	0	0	5.656e-05	0	0	0	0.00033491	0	0	0	3.086e-05	0	0	0	2.79e-05	0	0	2.789e-05	0	0
Meta-Protein 10585	PLSC_LIMDO 1-acyl-sn-glycerol-3-phosphate acyltransferase OS=Limnanthes douglasii GN=PLSC PE=2 SV=1	Acyltransferase;Lipid biosynthesis;Lipid metabolism;Membrane;Phospholipid biosynthesis;Phospholipid metabolism;Transferase;Transmembrane;Transmembrane helix;	2.3.1.51;	;	UniRef50_Q42870	UniRef90_Q42870	UniRef100_Q42870	Limnanthes douglasii	Limnanthes	Limnanthaceae	Brassicales	Unknown CLASS	Streptophyta	Viridiplantae	Eukaryota	Unknown SUBSPECIES	Q42870;	0.00026907	2.304e-05	0.00016838	6.24e-05	0	3.568e-05	8.484e-05	5.835e-05	0	0	0.00033491	0.00022584	0.00025605	8.63e-05	0.00012345	9.987e-05	0.00014447	3.254e-05	8.371e-05	0	0	5.579e-05	0.00028414	0.00026883
Meta-Protein 1738	BLAST_FTHS_PEPD6 Formate--tetrahydrofolate ligase OS=Peptoclostridium difficile (strain 630) GN=fhs PE=3 SV=1_Q189R2	3D-structure;ATP-binding;Complete proteome;Direct protein sequencing;Ligase;Nucleotide-binding;One-carbon metabolism;Plasmid;Reference proteome;	6.3.4.3;	;K01938;	UniRef50_Q83WS0	UniRef90_Q3A9K2	UniRef100_Q3A9K2	Unknown SPECIES	Unknown GENUS	Unknown FAMILY	Unknown ORDER	Unknown CLASS	Unknown PHYLUM	Unknown KINGDOM	Unknown SUPERKINGDOM	Unknown SUBSPECIES	HG5189824;HG5179677;Q3A9K2;	0	0.00023045	0.00036482	0.00043678	8.906e-05	0	2.828e-05	0	0	0	2.791e-05	0	0	2.877e-05	3.086e-05	0.00029962	0	0	5.581e-05	0	0	0	0	0
Meta-Protein 808	BLAST_RS8_LACP7 30S ribosomal protein S8 OS=Lachnoclostridium phytofermentans (strain ATCC 700394 / DSM 18823 / ISDg) GN=rpsH PE=3 SV=1_A9KJI0	Complete proteome;RNA-binding;Reference proteome;Ribonucleoprotein;Ribosomal protein;rRNA-binding;	;	K02994;	UniRef50_P14826	UniRef90_A9KJI0	UniRef100_A9KJI0	Clostridium phytofermentans	Clostridium	Clostridiaceae	Clostridiales	Clostridia	Firmicutes	Unknown KINGDOM	Bacteria	Clostridium phytofermentans ISDg	HG1624788;HG1620718;HG1616080;	0	0.00011522	0.00014032	0.00012479	0	0	0	0	0	0	0.00016746	0.00014115	0.00012802	0.00011506	0	0	0	0	0.00016742	0	0	2.789e-05	0	2.987e-05
Meta-Protein 592	BLAST_SUSC_BACTN TonB-dependent receptor SusC OS=Bacteroides thetaiotaomicron (strain ATCC 29148 / DSM 2079 / NCTC 10582 / E50 / VPI-5482) GN=susC PE=1 SV=1_Q8A1G1	Carbohydrate metabolism;Cell membrane;Cell outer membrane;Complete proteome;DNA-binding;Membrane;Receptor;Reference proteome;Signal;TonB box;Transcription;Transcription regulation;Transmembrane;Transmembrane beta strand;Transmembrane helix;Transport;	;	;K21573;	EMPTY	EMPTY	EMPTY	Unknown SPECIES	Unknown GENUS	Unknown FAMILY	Unknown ORDER	Unknown CLASS	Unknown PHYLUM	Unknown KINGDOM	Bacteria	Unknown SUBSPECIES	HG5546888;HG4164665;	0	0	0	0	0	0	0	0	0	3.669e-05	5.582e-05	0	0	0	0	0	0	0	0.00058599	0	9.084e-05	0.00039051	0	0
Meta-Protein 18344	BLAST_HV124_HUMAN Immunoglobulin heavy variable 1-24 OS=Homo sapiens GN=IGHV1-24 PE=3 SV=1_A0A0C4DH33	Adaptive immunity;Cell membrane;Complete proteome;Disulfide bond;Immunity;Immunoglobulin V region;Immunoglobulin domain;Membrane;Polymorphism;Reference proteome;Secreted;Signal;	;	;	UniRef50_P23083	UniRef90_A0A0C4DH33	UniRef100_A0A0C4DH33	Homo sapiens	Homo	Hominidae	Primates	Mammalia	Chordata	Metazoa	Eukaryota	Unknown SUBSPECIES	HG1418254;	8.969e-05	2.304e-05	0.00016838	0.00031198	2.969e-05	0.00017842	5.656e-05	0.0004376	0	3.669e-05	0	0	3.201e-05	8.63e-05	0.00021603	0.00016646	0.00024078	0.00013015	0	0	0	2.789e-05	0	0
Meta-Protein 944	BLAST_COOS1_METAC Carbon monoxide dehydrogenase 1 OS=Methanosarcina acetivorans (strain ATCC 35395 / DSM 2834 / JCM 12185 / C2A) GN=cooS1 PE=3 SV=1_Q8TKW2	4Fe-4S;Complete proteome;Iron;Iron-sulfur;Metal-binding;Nickel;Oxidoreductase;Reference proteome;	1.2.7.4;	K00198;	UniRef50_Q8TKW2	UniRef90_Q8TKW2	UniRef100_Q8Q0L5	Unknown SPECIES	Methanosarcina	Methanosarcinaceae	Methanosarcinales	Methanomicrobia	Euryarchaeota	Unknown KINGDOM	Archaea	Unknown SUBSPECIES	HG5299741;HG4442654;	0	9.218e-05	0.00011225	0.00015599	5.937e-05	0	0.00011312	0	0	0	5.582e-05	5.646e-05	0	8.63e-05	0	0.00013316	0	0	0.00011162	0	0	0	0	0
Meta-Protein 12512	BLAST_HV333_HUMAN Immunoglobulin heavy variable 3-33 OS=Homo sapiens GN=IGHV3-33 PE=1 SV=2_P01772	3D-structure;Adaptive immunity;Cell membrane;Complete proteome;Direct protein sequencing;Disulfide bond;Immunity;Immunoglobulin V region;Immunoglobulin domain;Membrane;Polymorphism;Pyrrolidone carboxylic acid;Reference proteome;Secreted;Signal;	;	;	UniRef50_P01764	UniRef90_P01768	UniRef100_P01772	Homo sapiens	Homo	Hominidae	Primates	Mammalia	Chordata	Metazoa	Eukaryota	Unknown SUBSPECIES	HG0998143;	0.00029897	0.00013827	8.419e-05	0.00012479	0	0	2.828e-05	2.917e-05	0	3.669e-05	8.373e-05	0.00016938	0.00022404	8.63e-05	0.00012345	9.987e-05	0.00019262	3.254e-05	0	8.641e-05	0	5.579e-05	9.471e-05	0.00014935
Meta-Protein 14580	Metagenome Unknown							Unknown SPECIES	Unknown GENUS	Unknown FAMILY	Unknown ORDER	Unknown CLASS	Unknown PHYLUM	Unknown KINGDOM	Unknown SUPERKINGDOM	Unknown SUBSPECIES	HG3921708;	0	0.00018436	0.00011225	0	5.937e-05	0	5.656e-05	0	0	0	5.582e-05	0	0.00016003	0	3.086e-05	0	4.816e-05	0	2.79e-05	0	0	0	0	0
Meta-Protein 10496	HBA_SPECI Hemoglobin subunit alpha OS=Spermophilus citellus GN=HBA PE=1 SV=1	Acetylation;Direct protein sequencing;Heme;Iron;Metal-binding;Oxygen transport;Phosphoprotein;Transport;	;	;	UniRef50_P01966	UniRef90_P09420	UniRef100_P09420	Spermophilus citellus	Spermophilus	Sciuridae	Rodentia	Mammalia	Chordata	Metazoa	Eukaryota	Unknown SUBSPECIES	P09420;	5.979e-05	6.913e-05	0	0.00015599	0.00026717	0.00024979	0.00022624	0.00070016	5.957e-05	0.00018346	0	0.00014115	0	5.753e-05	0	0.00016646	0	9.761e-05	0.00011162	0	0	0.00016736	0.00012628	0.00014935
Meta-Protein 14439	BLAST_THN2_WHEAT Alpha-2-purothionin OS=Triticum aestivum GN=THI1.2 PE=2 SV=1_P32032	Complete proteome;Disulfide bond;Plant defense;Reference proteome;Secreted;Signal;Toxin;	;	;	UniRef50_P21742	UniRef90_P32032	UniRef100_P32032	Triticum aestivum	Triticum	Poaceae	Poales	Liliopsida	Streptophyta	Viridiplantae	Eukaryota	Unknown SUBSPECIES	HG1669775;	5.979e-05	0.00011522	5.613e-05	9.359e-05	0	0	0	0	0	0.00014677	0.00019537	0.00011292	0	0.00020136	0.00012345	9.987e-05	0	0	2.79e-05	0	0	8.368e-05	0	2.987e-05
Meta-Protein 13351	BLAST_CH60_BIFLS 60 kDa chaperonin OS=Bifidobacterium longum subsp. infantis (strain ATCC 15697 / DSM 20088 / JCM 1222 / NCTC 11817 / S12) GN=groL PE=3 SV=1_B7GPR8	3D-structure;ATP-binding;Chaperone;Complete proteome;Cytoplasm;Direct protein sequencing;Isopeptide bond;Nucleotide-binding;Plasmid;Reference proteome;Secreted;Stress response;Ubl conjugation;	;	;K04077;	EMPTY	EMPTY	EMPTY	Unknown SPECIES	Unknown GENUS	Unknown FAMILY	Unknown ORDER	Unknown CLASS	Unknown PHYLUM	Unknown KINGDOM	Unknown SUPERKINGDOM	Unknown SUBSPECIES	HG5149151;	0	0	0	0.00015599	2.969e-05	0	0.00011312	0	0	0	2.791e-05	0	0.00012802	8.63e-05	0	6.658e-05	0.00024078	0.00013015	0.00025114	0	0	0	0	0
Meta-Protein 15383	HBB_SCAOR Hemoglobin subunit beta OS=Scapanus orarius GN=HBB PE=2 SV=3	Acetylation;Heme;Iron;Metal-binding;Oxygen transport;Phosphoprotein;S-nitrosylation;Transport;	;	;	UniRef50_P69892	UniRef90_Q2KPA4	UniRef100_Q2KPA3	Scapanus orarius	Scapanus	Talpidae	Insectivora	Mammalia	Chordata	Metazoa	Eukaryota	Unknown SUBSPECIES	Q2KPA3;	5.979e-05	4.609e-05	2.806e-05	0.00015599	0.00029685	0.00017842	0.00025452	0.00037925	5.957e-05	0.00011008	0	0.00016938	0	5.753e-05	6.172e-05	0.00019975	0	0.00016269	8.371e-05	0	0	8.368e-05	9.471e-05	0.00014935
Meta-Protein 25439	BLAST_Y1259_AQUAE Uncharacterized protein aq_1259 OS=Aquifex aeolicus (strain VF5) GN=aq_1259 PE=3 SV=1_O67300	Complete proteome;Reference proteome;Signal;	;	;	UniRef50_O67300	UniRef90_O67300	UniRef100_O67300	Aquifex aeolicus	Aquifex	Aquificaceae	Aquificales	Aquificae	Aquificae	Unknown KINGDOM	Bacteria	Aquifex aeolicus VF5	HG4848706;	0	0	0	0	0	0	0	0.00023339	0.00011913	3.669e-05	0	0.00025407	0	0	0	0	0	0	0	0	0	0.00016736	0.00050513	0.00044804
Meta-Protein 10887	BLAST_FCG3A_HUMAN Low affinity immunoglobulin gamma Fc region receptor III-A OS=Homo sapiens GN=FCGR3A PE=1 SV=2_P08637	3D-structure;Cell membrane;Complete proteome;Disulfide bond;Glycoprotein;IgG-binding protein;Immunoglobulin domain;Membrane;Polymorphism;Receptor;Reference proteome;Repeat;Secreted;Signal;Transmembrane;Transmembrane helix;	;	K06463;	UniRef50_P08637	UniRef90_P08637	UniRef100_P08637	Homo sapiens	Homo	Hominidae	Primates	Mammalia	Chordata	Metazoa	Eukaryota	Unknown SUBSPECIES	HG4151510;	0.00017938	6.913e-05	0	0	0.0002078	0.00028548	2.828e-05	0.00020421	0.00011913	0.0004403	0	0	0	2.877e-05	0.00012345	6.658e-05	0	0.00016269	0	0	0	0.00033472	0	5.974e-05
Meta-Protein 2851	Metagenome Unknown	3D-structure;ATP-binding;Allosteric enzyme;Complete proteome;Direct protein sequencing;Glycolysis;Kinase;Magnesium;Metal-binding;Nucleotide-binding;Potassium;Pyruvate;Reference proteome;Transferase;	2.7.1.40;	;K00873;	UniRef50_P34038	UniRef90_P34038	UniRef100_P34038	Unknown SPECIES	Unknown GENUS	Unknown FAMILY	Unknown ORDER	Bacilli	Firmicutes	Unknown KINGDOM	Bacteria	Unknown SUBSPECIES	HG0164793;HG5239570;HG5247437;HG3742101;	0	0	0	0	0	0	0	0	0	0	0	0	0	0	0.00021603	0	0	0	8.371e-05	0	0	0	0	0
Meta-Protein 2759	BLAST_HUTI_PICTO Imidazolonepropionase OS=Picrophilus torridus (strain ATCC 700027 / DSM 9790 / JCM 10055 / NBRC 100828) GN=hutI PE=3 SV=1_Q6L2W1	Complete proteome;Reference proteome;	;	;	UniRef50_P40896	UniRef90_P40896	UniRef100_P40896	Saccharomyces cerevisiae	Saccharomyces	Saccharomycetaceae	Saccharomycetales	Saccharomycetes	Ascomycota	Fungi	Eukaryota	Saccharomyces cerevisiae S288c	HG4702885;HG4699750;	0	0.00018436	0.00058932	3.12e-05	0	0	0	0	0	0	0.00050237	0	0	2.877e-05	0	0	0	0	0	0	0	0	0.00059984	0
Meta-Protein 15689	BLAST_SUSC_BACTN TonB-dependent receptor SusC OS=Bacteroides thetaiotaomicron (strain ATCC 29148 / DSM 2079 / NCTC 10582 / E50 / VPI-5482) GN=susC PE=1 SV=1_Q8A1G1	Carbohydrate metabolism;Cell outer membrane;Complete proteome;Membrane;Receptor;Reference proteome;Signal;TonB box;Transmembrane;Transmembrane beta strand;Transport;	;	K21573;	UniRef50_Q8A1G1	UniRef90_Q8A1G1	UniRef100_Q8A1G1	Bacteroides thetaiotaomicron	Bacteroides	Bacteroidaceae	Bacteroidales	Bacteroidia	Bacteroidetes	Unknown KINGDOM	Bacteria	Bacteroides thetaiotaomicron VPI-5482	HG5544851;	8.969e-05	0.00011522	0.00019644	6.24e-05	0	0	0.0001414	0	0	0	0.00016746	0.00016938	9.602e-05	0.00020136	0.00018517	9.987e-05	4.816e-05	3.254e-05	0.00011162	0	0	2.789e-05	6.314e-05	0.00011948
Meta-Protein 20534	BLAST_RS16_AGARV 30S ribosomal protein S16 OS=Agathobacter rectalis (strain ATCC 33656 / DSM 3377 / JCM 17463 / KCTC 5835 / VPI 0990) GN=rpsP PE=3 SV=1_C4Z929	Complete proteome;Reference proteome;Ribonucleoprotein;Ribosomal protein;	;	K02959;	UniRef50_Q8DMS1	UniRef90_C4Z929	UniRef100_C4Z929	Eubacterium rectale	Eubacterium	Eubacteriaceae	Clostridiales	Clostridia	Firmicutes	Unknown KINGDOM	Bacteria	Eubacterium rectale ATCC 33656	HG0788350;	0	0	0	3.12e-05	0	0	0.0001414	0	0.00011913	0.00025684	0.00013955	0.00011292	9.602e-05	0.00017259	0	9.987e-05	9.631e-05	0	0.00011162	0	0.00018169	0.00011157	9.471e-05	5.974e-05
Meta-Protein 12731	BLAST_M820_ARATH Uncharacterized mitochondrial protein AtMg00820 OS=Arabidopsis thaliana GN=AtMg00820 PE=4 SV=1_P92520	Complete proteome;Mitochondrion;Reference proteome;	;	;	UniRef50_P92520	UniRef90_P92520	UniRef100_P92520	Arabidopsis thaliana	Arabidopsis	Brassicaceae	Brassicales	Unknown CLASS	Streptophyta	Viridiplantae	Eukaryota	Unknown SUBSPECIES	HG5443272;	0.00017938	6.913e-05	2.806e-05	6.24e-05	2.969e-05	7.137e-05	0	5.835e-05	2.978e-05	0.00014677	0.00013955	0.00014115	0.00012802	5.753e-05	0.00015431	6.658e-05	0	6.507e-05	8.371e-05	0	0	0.00011157	0.00012628	0.00014935
Meta-Protein 17780	BLAST_EFTU_GEOSW Elongation factor Tu OS=Geobacillus sp. (strain WCH70) GN=tuf PE=3 SV=1_C5D3R5	Complete proteome;Cytoplasm;Elongation factor;GTP-binding;Nucleotide-binding;Protein biosynthesis;Reference proteome;	;	K02358;	UniRef50_Q5SHN6	UniRef90_B8I5N8	UniRef100_B8I5N8	Clostridium cellulolyticum	Clostridium	Clostridiaceae	Clostridiales	Clostridia	Firmicutes	Unknown KINGDOM	Bacteria	Clostridium cellulolyticum H10	HG2146729;	0	0.00016131	0	0	8.906e-05	0.00010705	5.656e-05	0.00014587	0.00014892	7.338e-05	5.582e-05	0.00022584	0	8.63e-05	0	3.329e-05	0	6.507e-05	8.371e-05	0	0	0.00011157	0	5.974e-05
Meta-Protein 17720	BLAST_ERA_ARATH GTPase ERA-like, chloroplastic OS=Arabidopsis thaliana GN=At5g66470 PE=2 SV=1_Q8VZ74	Chloroplast;Complete proteome;GTP-binding;Nucleotide-binding;Plastid;RNA-binding;Reference proteome;Ribosome biogenesis;Transit peptide;	;	K03595;	UniRef50_K7UTH7	UniRef90_Q8VZ74	UniRef100_Q8VZ74	Arabidopsis thaliana	Arabidopsis	Brassicaceae	Brassicales	Unknown CLASS	Streptophyta	Viridiplantae	Eukaryota	Unknown SUBSPECIES	HG4356015;	8.969e-05	0.00011522	0.00014032	9.359e-05	5.937e-05	0	0.00016968	0	0	0	8.373e-05	0.00014115	6.401e-05	5.753e-05	0.00024689	9.987e-05	0	6.507e-05	0.00016742	0	0	5.579e-05	6.314e-05	5.974e-05
Meta-Protein 9161	Metagenome Unknown							Unknown SPECIES	Unknown GENUS	Unknown FAMILY	Unknown ORDER	Unknown CLASS	Unknown PHYLUM	Unknown KINGDOM	Unknown SUPERKINGDOM	Unknown SUBSPECIES	HG2049161;	8.969e-05	6.913e-05	8.419e-05	6.24e-05	8.906e-05	7.137e-05	5.656e-05	2.917e-05	5.957e-05	3.669e-05	0.00016746	8.469e-05	9.602e-05	8.63e-05	9.258e-05	6.658e-05	4.816e-05	9.761e-05	8.371e-05	8.641e-05	9.084e-05	5.579e-05	0.00015785	8.961e-05
Meta-Protein 14510	BLAST_PIP_HUMAN Prolactin-inducible protein OS=Homo sapiens GN=PIP PE=1 SV=1_P12273	3D-structure;Actin-binding;Complete proteome;Direct protein sequencing;Disulfide bond;Glycoprotein;Pyrrolidone carboxylic acid;Reference proteome;Secreted;Signal;	;	;	UniRef50_P12273	UniRef90_P12273	UniRef100_P12273	Homo sapiens	Homo	Hominidae	Primates	Mammalia	Chordata	Metazoa	Eukaryota	Unknown SUBSPECIES	HG1819985;	0	2.304e-05	0	0	0	0	8.484e-05	0	8.935e-05	0.00011008	2.791e-05	5.646e-05	0	0.00014383	0	3.329e-05	0	0	0.00044647	0	0	0	3.157e-05	2.987e-05
Meta-Protein 1746	BLAST_RL11_AGARV 50S ribosomal protein L11 OS=Agathobacter rectalis (strain ATCC 33656 / DSM 3377 / JCM 17463 / KCTC 5835 / VPI 0990) GN=rplK PE=3 SV=1_C4ZB90	Complete proteome;Methylation;RNA-binding;Reference proteome;Ribonucleoprotein;Ribosomal protein;rRNA-binding;	;	K02867;	UniRef50_P29395	EMPTY	EMPTY	Unknown SPECIES	Unknown GENUS	Unknown FAMILY	Clostridiales	Clostridia	Firmicutes	Unknown KINGDOM	Bacteria	Unknown SUBSPECIES	HG1742354;HG1743020;HG1746746;	0	0	0	3.12e-05	0	0	0	0	0	0	0.00044655	0.00022584	0	0	0	0	0	0	0.00019533	0	0	0	0	0
Meta-Protein 13042	BLAST_ACT_DICVI Actin (Fragment) OS=Dictyocaulus viviparus PE=2 SV=1_Q24733	3D-structure;ADP-ribosylation;ANK repeat;ATP-binding;Acetylation;Alternative splicing;Aortic aneurysm;Atrial septal defect;Cardiomyopathy;Coiled coil;Complete proteome;Cytoplasm;Cytoskeleton;Deafness;Direct protein sequencing;Disease mutation;Dystonia;Isopeptide bond;Mental retardation;Methylation;Muscle protein;Nemaline myopathy;Non-syndromic deafness;Nucleotide-binding;Oxidation;Phosphoprotein;Polymorphism;Reference proteome;Repeat;Ubl conjugation;	;	;K05692;K10354;K10355;K12313;K12314;K12315;K17299;	EMPTY	EMPTY	EMPTY	Unknown SPECIES	Unknown GENUS	Unknown FAMILY	Unknown ORDER	Unknown CLASS	Unknown PHYLUM	Unknown KINGDOM	Eukaryota	Unknown SUBSPECIES	HG4783957;	0	2.304e-05	0	0	2.969e-05	0.00010705	5.656e-05	0.00055429	2.978e-05	0	5.582e-05	5.646e-05	0	2.877e-05	3.086e-05	3.329e-05	0	6.507e-05	0	0	0	5.579e-05	0	0.00011948
Meta-Protein 18118	BLAST_FLA_BACHD Flagellin OS=Bacillus halodurans (strain ATCC BAA-125 / DSM 18197 / FERM 7344 / JCM 9153 / C-125) GN=hag PE=1 SV=1_Q05203	Bacterial flagellum;Complete proteome;Reference proteome;	;	;	UniRef50_O34366	UniRef90_O34366	UniRef100_O34366	Bacillus subtilis subsp. subtilis str. 168	Bacillus	Bacillaceae	Bacillales	Bacilli	Firmicutes	Unknown KINGDOM	Bacteria	Bacillus subtilis subsp. subtilis	HG2446518;	0	0	0	0	0	0	0.00059387	0	0	0	0	0	0	5.753e-05	0	3.329e-05	0	0	0.00019533	0	0	0	0	0
Meta-Protein 13248	Metagenome Unknown							Unknown SPECIES	Unknown GENUS	Unknown FAMILY	Unknown ORDER	Unknown CLASS	Unknown PHYLUM	Unknown KINGDOM	Unknown SUPERKINGDOM	Unknown SUBSPECIES	HG3165150;	0	4.609e-05	0.00014032	0.00012479	2.969e-05	0	8.484e-05	0	0	0	0.00011164	0.00016938	0	0.00017259	3.086e-05	0.00013316	0	0.00013015	8.371e-05	0	0	2.789e-05	0.00034728	5.974e-05
Meta-Protein 17977	BLAST_PGK_BIFLO Phosphoglycerate kinase OS=Bifidobacterium longum (strain NCC 2705) GN=pgk PE=3 SV=2_Q8G6D6	ATP-binding;Complete proteome;Cytoplasm;Glycolysis;Kinase;Nucleotide-binding;Reference proteome;Transferase;	2.7.2.3;	K00927;	EMPTY	EMPTY	EMPTY	Unknown SPECIES	Unknown GENUS	Unknown FAMILY	Unknown ORDER	Actinobacteria	Actinobacteria	Unknown KINGDOM	Bacteria	Unknown SUBSPECIES	HG4832889;	0	6.913e-05	0	9.359e-05	2.969e-05	0	8.484e-05	0	0	0	5.582e-05	0	0	0.00011506	0.00021603	0	0.00062602	0	0	0	0	0	3.157e-05	0
Meta-Protein 13729	BLAST_FTN_BACF6 Bacterial non-heme ferritin OS=Bacteroides fragilis (strain 638R) GN=ftnA PE=2 SV=1_E1WS50	Complete proteome;Direct protein sequencing;Iron;Iron storage;Metal-binding;Oxidoreductase;	1.16.3.2;	K02217;	UniRef50_E1WS50	UniRef90_E1WS50	UniRef100_E1WS50	Bacteroides fragilis	Bacteroides	Bacteroidaceae	Bacteroidales	Bacteroidia	Bacteroidetes	Unknown KINGDOM	Bacteria	Unknown SUBSPECIES	HG2049587;	0	0	0	0	5.937e-05	0	0	0	0	0	0.00033491	0	0	0	0	0	0	0.00016269	0.00041856	0	0	0.00011157	0.00034728	5.974e-05
Meta-Protein 14194	Metagenome Unknown							Unknown SPECIES	Unknown GENUS	Unknown FAMILY	Unknown ORDER	Unknown CLASS	Unknown PHYLUM	Unknown KINGDOM	Unknown SUPERKINGDOM	Unknown SUBSPECIES	HG4000549;	8.969e-05	4.609e-05	5.613e-05	9.359e-05	0.00014843	7.137e-05	8.484e-05	5.835e-05	0.00014892	0.00018346	5.582e-05	5.646e-05	6.401e-05	8.63e-05	9.258e-05	9.987e-05	0.00019262	6.507e-05	0	0	0.00018169	8.368e-05	6.314e-05	8.961e-05
Meta-Protein 15291	Metagenome Unknown							Unknown SPECIES	Unknown GENUS	Unknown FAMILY	Unknown ORDER	Unknown CLASS	Unknown PHYLUM	Unknown KINGDOM	Unknown SUPERKINGDOM	Unknown SUBSPECIES	HG0322742;	8.969e-05	6.913e-05	0	0.00012479	8.906e-05	0.00014274	8.484e-05	2.917e-05	2.978e-05	7.338e-05	0	5.646e-05	6.401e-05	5.753e-05	0	9.987e-05	0.00019262	9.761e-05	5.581e-05	0.00017282	0.00018169	8.368e-05	9.471e-05	0.00011948
Meta-Protein 110571	Metagenome Unknown							Unknown SPECIES	Unknown GENUS	Unknown FAMILY	Unknown ORDER	Unknown CLASS	Unknown PHYLUM	Unknown KINGDOM	Unknown SUPERKINGDOM	Unknown SUBSPECIES	HG1787785;	0	0	0	0	0	0	0	0	0	0	0	0.00011292	0	0	0	0	0	0	0	0	0	0	0	8.961e-05
Meta-Protein 28696	BLAST_PRDX2_MACFA Peroxiredoxin-2 OS=Macaca fascicularis GN=PRDX2 PE=2 SV=3_Q2PFZ3	3D-structure;Acetylation;Alternative splicing;Antioxidant;Complete proteome;Cytoplasm;Direct protein sequencing;Disulfide bond;Oxidoreductase;Peroxidase;Phosphoprotein;Polymorphism;Redox-active center;Reference proteome;	1.11.1.15;	;K03386;	UniRef50_P32119	UniRef90_P32119	UniRef100_P32119	Unknown SPECIES	Unknown GENUS	Unknown FAMILY	Primates	Mammalia	Chordata	Metazoa	Eukaryota	Unknown SUBSPECIES	HG2694738;	0	0	0	0	0.00086087	0.00010705	0.00019796	0.00122528	2.978e-05	0	0	0.00014115	0	0	0	6.658e-05	0	0	0	0	0	0.00013947	0	5.974e-05
Meta-Protein 12221	BLAST_KV401_HUMAN Immunoglobulin kappa variable 4-1 OS=Homo sapiens GN=IGKV4-1 PE=1 SV=1_P06312	3D-structure;Adaptive immunity;Cell membrane;Complete proteome;Direct protein sequencing;Disulfide bond;Immunity;Immunoglobulin V region;Immunoglobulin domain;Membrane;Polymorphism;Reference proteome;Secreted;Signal;	;	;	UniRef50_P06312	UniRef90_P06312	UniRef100_P06312	Homo sapiens	Homo	Hominidae	Primates	Mammalia	Chordata	Metazoa	Eukaryota	Unknown SUBSPECIES	HG1690399;	8.969e-05	2.304e-05	0.00011225	0.00012479	0.00014843	0.00021411	0	2.917e-05	8.935e-05	3.669e-05	2.791e-05	8.469e-05	6.401e-05	8.63e-05	0.00012345	9.987e-05	0.00019262	6.507e-05	0	0	0	0.00013947	9.471e-05	8.961e-05
Meta-Protein 16560	BLAST_EFTU_DESHD Elongation factor Tu OS=Desulfitobacterium hafniense (strain DCB-2 / DSM 10664) GN=tuf PE=3 SV=1_B8G1W4	3D-structure;Acetylation;Antibiotic resistance;Cell inner membrane;Cell membrane;Complete proteome;Cytoplasm;Direct protein sequencing;Elongation factor;GTP-binding;Membrane;Methylation;Mitochondrion;Nucleotide-binding;Phosphoprotein;Protein biosynthesis;RNA-binding;Reference proteome;	;	;K02358;	EMPTY	EMPTY	EMPTY	Unknown SPECIES	Unknown GENUS	Unknown FAMILY	Unknown ORDER	Unknown CLASS	Unknown PHYLUM	Unknown KINGDOM	Unknown SUPERKINGDOM	Unknown SUBSPECIES	HG4635147;	0.00041856	0.00029958	2.806e-05	0.00046797	2.969e-05	0	0	0.00037925	2.978e-05	0	2.791e-05	0	0.00012802	0	0.00046292	0.00029962	9.631e-05	0	5.581e-05	0	0	0	0	0
Meta-Protein 17782	EFTU_FIBSS Elongation factor Tu OS=Fibrobacter succinogenes (strain ATCC 19169 / S85) GN=tuf1 PE=3 SV=2	Complete proteome;Cytoplasm;Elongation factor;GTP-binding;Nucleotide-binding;Protein biosynthesis;Reference proteome;	;	K02358;	UniRef50_P50062	UniRef90_P42475	UniRef100_P42475	Fibrobacter succinogenes subsp. succinogenes S85	Fibrobacter	Fibrobacteraceae	Fibrobacterales	Fibrobacteria	Fibrobacteres	Unknown KINGDOM	Bacteria	Fibrobacter succinogenes subsp. succinogenes	P42475;	0	0.00016131	0	0	8.906e-05	0.00010705	5.656e-05	0.00014587	0.00011913	7.338e-05	5.582e-05	0.00022584	0	8.63e-05	0	3.329e-05	0	6.507e-05	5.581e-05	0	0	0.00011157	0	5.974e-05
Meta-Protein 917	BLAST_DNAK_BACFN Chaperone protein DnaK OS=Bacteroides fragilis (strain ATCC 25285 / DSM 2151 / JCM 11019 / NCTC 9343) GN=dnaK PE=3 SV=1_Q5LG30	3D-structure;ATP-binding;Acetylation;Allergen;Alternative splicing;Cell inner membrane;Cell membrane;Cell wall;Chaperone;Chloroplast;Coiled coil;Complete proteome;Cytoplasm;Cytoskeleton;DNA replication;Developmental protein;Differentiation;Direct protein sequencing;Disease mutation;Dwarfism;Endoplasmic reticulum;Glycoprotein;Host cell receptor for virus entry;Host-virus interaction;Hydrolase;Isopeptide bond;Kinetoplast;Membrane;Methylation;Mitochondrion;Nitration;Nucleotide-binding;Nucleus;Phosphoprotein;Plant defense;Plastid;Polymorphism;Protein biosynthesis;Receptor;Reference proteome;Repeat;Repressor;Secreted;Signal;Spermatogenesis;Spliceosome;Stress response;Transcription;Transcription regulation;Transit peptide;Ubl conjugation;Ubl conjugation pathway;mRNA processing;mRNA splicing;	;3.6.4.10;	;K03283;K04043;K09490;	UniRef50_P20583	UniRef90_P20583	UniRef100_P20583	Unknown SPECIES	Unknown GENUS	Unknown FAMILY	Unknown ORDER	Unknown CLASS	Unknown PHYLUM	Unknown KINGDOM	Unknown SUPERKINGDOM	Unknown SUBSPECIES	HG5312769;HG5357924;P20583;HG5314498;HG5283454;	0	0.00018436	0	0	2.969e-05	0	0.00011312	0.00035008	2.978e-05	0.00011008	0	2.823e-05	0	0.00017259	0	0	0	3.254e-05	0.00011162	0	0	0.00016736	0	0.00011948
Meta-Protein 13267	Metagenome Unknown							Unknown SPECIES	Unknown GENUS	Unknown FAMILY	Unknown ORDER	Unknown CLASS	Unknown PHYLUM	Unknown KINGDOM	Unknown SUPERKINGDOM	Unknown SUBSPECIES	HG5116054;	8.969e-05	2.304e-05	5.613e-05	3.12e-05	0.00011874	0.00010705	5.656e-05	8.752e-05	8.935e-05	7.338e-05	5.582e-05	5.646e-05	6.401e-05	8.63e-05	0.00012345	3.329e-05	0.00024078	9.761e-05	5.581e-05	8.641e-05	0.00027253	0	0.00015785	8.961e-05
Meta-Protein 14760	Metagenome Unknown							Unknown SPECIES	Unknown GENUS	Unknown FAMILY	Unknown ORDER	Unknown CLASS	Unknown PHYLUM	Unknown KINGDOM	Unknown SUPERKINGDOM	Unknown SUBSPECIES	HG3312631;	8.969e-05	9.218e-05	0.00016838	0.00012479	2.969e-05	0	0.00016968	0	2.978e-05	3.669e-05	0.00013955	8.469e-05	0.00016003	5.753e-05	9.258e-05	9.987e-05	4.816e-05	3.254e-05	0.00011162	0.00017282	9.084e-05	2.789e-05	0.00012628	5.974e-05
Meta-Protein 30522	BLAST_CO9_HUMAN Complement component C9 OS=Homo sapiens GN=C9 PE=1 SV=2_P02748	3D-structure;Age-related macular degeneration;Complement alternate pathway;Complement pathway;Complete proteome;Cytolysis;Direct protein sequencing;Disease mutation;Disulfide bond;EGF-like domain;Glycoprotein;Immunity;Innate immunity;Membrane;Membrane attack complex;Phosphoprotein;Polymorphism;Reference proteome;Secreted;Signal;Target cell membrane;Target membrane;Transmembrane;Transmembrane beta strand;	;	K04000;	EMPTY	EMPTY	EMPTY	Unknown SPECIES	Unknown GENUS	Unknown FAMILY	Unknown ORDER	Mammalia	Chordata	Metazoa	Eukaryota	Unknown SUBSPECIES	HG5186598;	0	2.304e-05	0	6.24e-05	0.00044528	3.568e-05	0	0.00026256	0	0.00025684	0	0	0	5.753e-05	0	0.00053266	0	0.00013015	0	0	0	0.00039051	0	0.00023896
Meta-Protein 17976	GSH1_EDWI9 Glutamate--cysteine ligase OS=Edwardsiella ictaluri (strain 93-146) GN=gshA PE=3 SV=1	ATP-binding;Complete proteome;Glutathione biosynthesis;Ligase;Nucleotide-binding;Reference proteome;	6.3.2.2;	K01919;	UniRef50_Q8ZBU2	UniRef90_C5BGG7	UniRef100_C5BGG7	Edwardsiella ictaluri	Edwardsiella	Enterobacteriaceae	Enterobacteriales	Gammaproteobacteria	Proteobacteria	Unknown KINGDOM	Bacteria	Edwardsiella ictaluri 93-146	C5BGG7;	0.00023918	6.913e-05	2.806e-05	0.00012479	0	7.137e-05	5.656e-05	0	0	0	0.00016746	0.00011292	0.00012802	8.63e-05	3.086e-05	9.987e-05	4.816e-05	0	5.581e-05	0.00034563	0	0.00013947	6.314e-05	0.00014935
Meta-Protein 1474	BLAST_BCSP_BRUME 31 kDa immunogenic protein OS=Brucella melitensis biotype 1 (strain 16M / ATCC 23456 / NCTC 10094) GN=bcsP31 PE=4 SV=1_P0A3T2	Complete proteome;Signal;	;	K07080;	UniRef50_P0A3T3	UniRef90_P0A3T3	UniRef100_P0A3T3	Unknown SPECIES	Brucella	Brucellaceae	Rhizobiales	Alphaproteobacteria	Proteobacteria	Unknown KINGDOM	Bacteria	Unknown SUBSPECIES	HG4328209;HG3484660;	0	0	0	0	0	0	0	0	0.00011913	7.338e-05	0	0	0	0.00011506	0.00012345	0	0	0	0.00047437	0	0	2.789e-05	0	0
Meta-Protein 28608	BLAST_HBD_HUMAN Hemoglobin subunit delta OS=Homo sapiens GN=HBD PE=1 SV=2_P02042	3D-structure;Acetylation;Complete proteome;Direct protein sequencing;Heme;Iron;Metal-binding;Oxygen transport;Phosphoprotein;Polymorphism;Reference proteome;Transport;	;	K16151;	UniRef50_P69892	UniRef90_P02042	UniRef100_P02042	Homo sapiens	Homo	Hominidae	Primates	Mammalia	Chordata	Metazoa	Eukaryota	Unknown SUBSPECIES	HG1834256;	0	0	0	0	0.00112803	0.00010705	8.484e-05	0.00122528	0	0	0	5.646e-05	0	0	0	0.00013316	0	0.00013015	0	0	0	0.00011157	0	5.974e-05
Meta-Protein 13247	BLAST_ALR_DESRM Alanine racemase OS=Desulfotomaculum reducens (strain MI-1) GN=alr PE=3 SV=1_A4J8G6	Complete proteome;Isomerase;Pyridoxal phosphate;Reference proteome;	5.1.1.1;	K01775;	UniRef50_A4J8G6	UniRef90_A4J8G6	UniRef100_A4J8G6	Desulfotomaculum reducens	Desulfotomaculum	Peptococcaceae	Clostridiales	Clostridia	Firmicutes	Unknown KINGDOM	Bacteria	Desulfotomaculum reducens MI-1	HG4705301;	0	6.913e-05	0.00014032	0.00012479	2.969e-05	0	5.656e-05	0	0	0	0.00011164	0.00019761	0	0.00017259	3.086e-05	3.329e-05	0	0.00013015	8.371e-05	0	0	2.789e-05	0.00037885	5.974e-05
Meta-Protein 1704	BLAST_ENO_BACFN Enolase OS=Bacteroides fragilis (strain ATCC 25285 / DSM 2151 / JCM 11019 / NCTC 9343) GN=eno PE=3 SV=1_Q5LG64	3D-structure;Acetylation;Complete proteome;Cytoplasm;Cytoskeleton;Direct protein sequencing;Glycolysis;Lyase;Magnesium;Metal-binding;Phosphoprotein;Reference proteome;Secreted;Sporulation;Virulence;	4.2.1.11;	;K01689;	EMPTY	EMPTY	EMPTY	Unknown SPECIES	Unknown GENUS	Unknown FAMILY	Unknown ORDER	Unknown CLASS	Unknown PHYLUM	Unknown KINGDOM	Bacteria	Unknown SUBSPECIES	HG4837004;HG4770497;HG4816177;	0	0.0002074	0	0	0.0002078	0	0.00011312	5.835e-05	0.0003574	0.00018346	0	0	0	0.00020136	0	0.00026633	0	0	0.00072551	0	0.00018169	5.579e-05	0	8.961e-05
Meta-Protein 462	BLAST_AB22B_ARATH ABC transporter B family member 22 OS=Arabidopsis thaliana GN=ABCB22 PE=3 SV=2_Q9LSJ2	3D-structure;ATP-binding;Alternative splicing;Antibiotic resistance;Auxin signaling pathway;Cell membrane;Complete proteome;Cytoplasm;Cytoplasmic vesicle;Differentiation;Direct protein sequencing;Disease mutation;Glycoprotein;Hydrolase;Intrahepatic cholestasis;Lipid transport;Membrane;Nucleotide-binding;Phosphoprotein;Polymorphism;Reference proteome;Repeat;Signal;Transmembrane;Transmembrane helix;Transport;Virulence;	;3.6.3.44;	;K05658;K05659;K05660;K05664;	EMPTY	EMPTY	EMPTY	Unknown SPECIES	Unknown GENUS	Unknown FAMILY	Unknown ORDER	Unknown CLASS	Unknown PHYLUM	Unknown KINGDOM	Eukaryota	Unknown SUBSPECIES	HG5572441;HG5571025;	0.00011959	4.609e-05	0.00016838	9.359e-05	0	0	5.656e-05	0	5.957e-05	7.338e-05	8.373e-05	5.646e-05	6.401e-05	5.753e-05	6.172e-05	3.329e-05	0.00014447	0	5.581e-05	0.00077767	0.00018169	0	3.157e-05	5.974e-05
Meta-Protein 99471	Metagenome Unknown							Unknown SPECIES	Unknown GENUS	Unknown FAMILY	Unknown ORDER	Unknown CLASS	Unknown PHYLUM	Unknown KINGDOM	Unknown SUPERKINGDOM	Unknown SUBSPECIES	HG5578096;	0	0	0	0	2.969e-05	0	0	0	0	0	0	0	0	0	0	6.658e-05	0	0	0.00011162	0	0	0	0	0
Meta-Protein 34964	BLAST_HNS_ECO57 DNA-binding protein H-NS OS=Escherichia coli O157:H7 GN=hns PE=3 SV=2_P0ACG0	3D-structure;Coiled coil;Complete proteome;Cytoplasm;DNA-binding;Direct protein sequencing;RNA-binding;Reference proteome;Repressor;Stress response;Transcription;Transcription regulation;Translation regulation;Virulence;	;	K03746;	UniRef50_A0A0F6B244	UniRef90_A0A0F6B244	UniRef100_P0ACG0	Unknown SPECIES	Unknown GENUS	Enterobacteriaceae	Enterobacteriales	Gammaproteobacteria	Proteobacteria	Unknown KINGDOM	Bacteria	Unknown SUBSPECIES	HG2115739;	0.00032887	0	0.00095414	0	0.00035622	0	0	0	0	0	0	0.00014115	0	0	0.00018517	0	0	0	0	0	0	0	0.00044199	0
Meta-Protein 17396	BLAST_PREA_BACTU Plasmid recombination enzyme OS=Bacillus thuringiensis PE=3 SV=1_P10025	DNA-binding;Plasmid;	;	;	UniRef50_P10025	UniRef90_P10025	UniRef100_P10025	Bacillus thuringiensis	Bacillus	Bacillaceae	Bacillales	Bacilli	Firmicutes	Unknown KINGDOM	Bacteria	Unknown SUBSPECIES	HG4119807;	0	9.218e-05	5.613e-05	9.359e-05	5.937e-05	7.137e-05	5.656e-05	5.835e-05	5.957e-05	0.00011008	2.791e-05	2.823e-05	9.602e-05	5.753e-05	9.258e-05	0.00013316	0.00014447	9.761e-05	0.00013952	8.641e-05	0	0.00011157	9.471e-05	8.961e-05
Meta-Protein 2152	BLAST_PGK_ECOLI Phosphoglycerate kinase OS=Escherichia coli (strain K12) GN=pgk PE=1 SV=2_P0A799	3D-structure;ATP-binding;Acetylation;Complete proteome;Cytoplasm;Direct protein sequencing;Glycolysis;Kinase;Nucleotide-binding;Reference proteome;Transferase;	2.7.2.3;	;K00927;	EMPTY	EMPTY	EMPTY	Unknown SPECIES	Unknown GENUS	Unknown FAMILY	Unknown ORDER	Gammaproteobacteria	Proteobacteria	Unknown KINGDOM	Bacteria	Unknown SUBSPECIES	HG4675434;Q606J5;C6DFH7;	0.00032887	0	0.00109446	0	0.00026717	0	0	8.752e-05	0	0.00011008	0	0	6.401e-05	0	0	0	0	0	0	0	0	0	0.00025257	2.987e-05
Meta-Protein 13540	BLAST_SUSC_BACTN TonB-dependent receptor SusC OS=Bacteroides thetaiotaomicron (strain ATCC 29148 / DSM 2079 / NCTC 10582 / E50 / VPI-5482) GN=susC PE=1 SV=1_Q8A1G1	Carbohydrate metabolism;Cell outer membrane;Complete proteome;Membrane;Receptor;Reference proteome;Signal;TonB box;Transmembrane;Transmembrane beta strand;Transport;	;	K21573;	UniRef50_Q8A1G1	UniRef90_Q8A1G1	UniRef100_Q8A1G1	Bacteroides thetaiotaomicron	Bacteroides	Bacteroidaceae	Bacteroidales	Bacteroidia	Bacteroidetes	Unknown KINGDOM	Bacteria	Bacteroides thetaiotaomicron VPI-5482	HG5517265;	8.969e-05	9.218e-05	2.806e-05	0.00012479	0.00011874	0.00010705	5.656e-05	8.752e-05	5.957e-05	7.338e-05	5.582e-05	5.646e-05	3.201e-05	5.753e-05	0.00015431	0.00016646	0	9.761e-05	2.79e-05	0	0	0.00011157	0.00012628	0.00014935
Meta-Protein 11381	Metagenome Unknown							Unknown SPECIES	Unknown GENUS	Unknown FAMILY	Unknown ORDER	Unknown CLASS	Unknown PHYLUM	Unknown KINGDOM	Unknown SUPERKINGDOM	Unknown SUBSPECIES	HG1068123;	0.00017938	6.913e-05	8.419e-05	9.359e-05	2.969e-05	0.00024979	5.656e-05	0.00011669	0.00014892	7.338e-05	2.791e-05	2.823e-05	6.401e-05	2.877e-05	0	6.658e-05	4.816e-05	6.507e-05	2.79e-05	0	0	2.789e-05	9.471e-05	2.987e-05
Meta-Protein 962	BLAST_FLA_BACHD Flagellin OS=Bacillus halodurans (strain ATCC BAA-125 / DSM 18197 / FERM 7344 / JCM 9153 / C-125) GN=hag PE=1 SV=1_Q05203	Bacterial flagellum;Complete proteome;Direct protein sequencing;Reference proteome;Secreted;	;	K02406;	UniRef50_Q05203	UniRef90_Q05203	UniRef100_Q05203	Bacillus halodurans	Bacillus	Bacillaceae	Bacillales	Bacilli	Firmicutes	Unknown KINGDOM	Bacteria	Bacillus halodurans C-125	HG3808469;HG4645818;	0	0	0	0	0	0	0.0002828	0	0	0	0	0	0	2.877e-05	0	0	0	0	0.00030695	0	0.00099927	0	0	0
Meta-Protein 15646	CTP5B_RAT Contactin-associated protein like 5-2 OS=Rattus norvegicus GN=Cntnap5b PE=2 SV=1	Cell adhesion;Complete proteome;Disulfide bond;EGF-like domain;Glycoprotein;Membrane;Reference proteome;Repeat;Signal;Transmembrane;Transmembrane helix;	;	;	UniRef50_Q0V8T8	UniRef90_Q0V8T5	UniRef100_Q0V8T5	Rattus norvegicus	Rattus	Muridae	Rodentia	Mammalia	Chordata	Metazoa	Eukaryota	Unknown SUBSPECIES	Q0V8T5;	0.00017938	2.304e-05	8.419e-05	0.00012479	5.937e-05	0.00010705	5.656e-05	2.917e-05	0.00014892	7.338e-05	8.373e-05	0.00016938	0.00012802	5.753e-05	0.00012345	0.00013316	0.00014447	9.761e-05	2.79e-05	0	0	0.00011157	0.00015785	0.00014935
Meta-Protein 11899	BLAST_DHE4_COREF NADP-specific glutamate dehydrogenase OS=Corynebacterium efficiens (strain DSM 44549 / YS-314 / AJ 12310 / JCM 11189 / NBRC 100395) GN=gdh PE=3 SV=2_Q8RQP4	3D-structure;Complete proteome;Direct protein sequencing;NADP;Oxidoreductase;Reference proteome;	1.4.1.4;	;K00262;	EMPTY	EMPTY	EMPTY	Unknown SPECIES	Unknown GENUS	Unknown FAMILY	Unknown ORDER	Unknown CLASS	Unknown PHYLUM	Unknown KINGDOM	Unknown SUPERKINGDOM	Unknown SUBSPECIES	HG4871835;	0	0.00018436	0.00014032	0.00084235	8.906e-05	0	5.656e-05	0	0	7.338e-05	0.00022328	0	0	5.753e-05	0	6.658e-05	4.816e-05	0	5.581e-05	0	0	0	0	2.987e-05
Meta-Protein 17096	BLAST_HV307_HUMAN Immunoglobulin heavy variable 3-7 OS=Homo sapiens GN=IGHV3-7 PE=1 SV=2_P01780	3D-structure;Adaptive immunity;Cell membrane;Complete proteome;Direct protein sequencing;Disulfide bond;Immunity;Immunoglobulin V region;Immunoglobulin domain;Membrane;Polymorphism;Reference proteome;Secreted;Signal;	;	;	UniRef50_P01780	UniRef90_P01780	UniRef100_P01780	Homo sapiens	Homo	Hominidae	Primates	Mammalia	Chordata	Metazoa	Eukaryota	Unknown SUBSPECIES	HG2488072;	0.00011959	0.00011522	0.00011225	6.24e-05	0	0	0.00011312	0	0	0.00018346	8.373e-05	8.469e-05	9.602e-05	0.00017259	0.00018517	6.658e-05	0	3.254e-05	0	0	0	8.368e-05	9.471e-05	0.00014935
Meta-Protein 932	BLAST_CH60_EUBE2 60 kDa chaperonin OS=Eubacterium eligens (strain ATCC 27750 / VPI C15-48) GN=groL PE=3 SV=1_C4Z3R4	3D-structure;ATP-binding;Cell outer membrane;Chaperone;Complete proteome;Cytoplasm;Direct protein sequencing;Isopeptide bond;Membrane;Nucleotide-binding;Plasmid;Reference proteome;Secreted;Stress response;Ubl conjugation;	;	;K04077;	EMPTY	EMPTY	EMPTY	Unknown SPECIES	Unknown GENUS	Unknown FAMILY	Unknown ORDER	Unknown CLASS	Unknown PHYLUM	Unknown KINGDOM	Unknown SUPERKINGDOM	Unknown SUBSPECIES	HG5149212;HG5147966;	5.979e-05	0.00013827	5.613e-05	6.24e-05	0	0	0.00011312	8.752e-05	8.935e-05	7.338e-05	0.00011164	8.469e-05	3.201e-05	0.00011506	6.172e-05	3.329e-05	4.816e-05	3.254e-05	0.00027904	0	0	0	0	0
Meta-Protein 9949	BLAST_MNMG_LACDA tRNA uridine 5-carboxymethylaminomethyl modification enzyme MnmG OS=Lactobacillus delbrueckii subsp. bulgaricus (strain ATCC 11842 / DSM 20081 / JCM 1002 / NBRC 13953 / NCIMB 11778) GN=mnmG PE=3 SV=1_Q1G7Z5	Complete proteome;Cytoplasm;FAD;Flavoprotein;NAD;Reference proteome;tRNA processing;	;	K03495;	UniRef50_B1YGA7	UniRef90_Q67J34	UniRef100_Q67J34	Symbiobacterium thermophilum	Symbiobacterium	Clostridiales Family XVIII. Incertae Sedis	Clostridiales	Clostridia	Firmicutes	Unknown KINGDOM	Bacteria	Symbiobacterium thermophilum IAM 14863	HG1082739;	0	2.304e-05	2.806e-05	6.24e-05	2.969e-05	0	0	5.835e-05	2.978e-05	3.669e-05	0.00011164	8.469e-05	0	2.877e-05	3.086e-05	3.329e-05	9.631e-05	0.0005206	0	0	0	0.00013947	0.00018942	0.00014935
Meta-Protein 25029	BLAST_LACE_RHIRD Lactose-binding protein OS=Rhizobium radiobacter GN=lacE PE=1 SV=1_P29822	Direct protein sequencing;Periplasm;Signal;Sugar transport;Transport;	;	;	UniRef50_P29822	UniRef90_P29822	UniRef100_P29822	Agrobacterium tumefaciens	Agrobacterium	Rhizobiaceae	Rhizobiales	Alphaproteobacteria	Proteobacteria	Unknown KINGDOM	Bacteria	Unknown SUBSPECIES	HG4779831;	0	0	0	0.00028078	5.937e-05	0	0	0	0	0	0.00019537	0.00011292	0	0	0	3.329e-05	0	0	0.00013952	0	0	0	0	0.00014935
Meta-Protein 13993	HBA_PTEPO Hemoglobin subunit alpha OS=Pteropus poliocephalus GN=HBA PE=1 SV=1	Acetylation;Direct protein sequencing;Heme;Iron;Metal-binding;Oxygen transport;Phosphoprotein;Transport;	;	;	UniRef50_P14389	UniRef90_P14389	UniRef100_P14390	Pteropus poliocephalus	Pteropus	Pteropodidae	Chiroptera	Mammalia	Chordata	Metazoa	Eukaryota	Unknown SUBSPECIES	P14390;	0	4.609e-05	0	0.00012479	0.00029685	0.00017842	0.00019796	0.00064181	2.978e-05	3.669e-05	0	0.00022584	0	0	0	0.00016646	0	0.00016269	5.581e-05	0	0	0.00016736	0.00018942	0.00023896
Meta-Protein 16231	BLAST_CH60_EUBE2 60 kDa chaperonin OS=Eubacterium eligens (strain ATCC 27750 / VPI C15-48) GN=groL PE=3 SV=1_C4Z3R4	3D-structure;ATP-binding;Chaperone;Complete proteome;Cytoplasm;Direct protein sequencing;Isopeptide bond;Nucleotide-binding;Plasmid;Reference proteome;Secreted;Stress response;Ubl conjugation;	;	;K04077;	EMPTY	EMPTY	EMPTY	Unknown SPECIES	Unknown GENUS	Unknown FAMILY	Unknown ORDER	Unknown CLASS	Unknown PHYLUM	Unknown KINGDOM	Unknown SUPERKINGDOM	Unknown SUBSPECIES	HG5147025;	0	6.913e-05	5.613e-05	9.359e-05	0	0	0	0	0	3.669e-05	0.00041864	0.00016938	0.00016003	0.00011506	0	0	0.00014447	6.507e-05	0.00013952	0	0	0	0	0
Meta-Protein 17712	BLAST_EFTU_ENTFA Elongation factor Tu OS=Enterococcus faecalis (strain ATCC 700802 / V583) GN=tuf PE=3 SV=1_Q839G8	Complete proteome;Cytoplasm;Elongation factor;GTP-binding;Nucleotide-binding;Protein biosynthesis;Reference proteome;	;	K02358;	UniRef50_Q5SHN6	UniRef90_Q839G8	UniRef100_Q839G8	Enterococcus faecalis	Enterococcus	Enterococcaceae	Lactobacillales	Bacilli	Firmicutes	Unknown KINGDOM	Bacteria	Enterococcus faecalis V583	HG3888629;	0	0.00025349	5.613e-05	9.359e-05	0.00011874	3.568e-05	5.656e-05	0	0.00041696	0.00011008	0	5.646e-05	0	5.753e-05	0.00012345	9.987e-05	0	0.00013015	0.00022323	0	0	0.00022315	0	0.00020909
Meta-Protein 852	CH60_HELMI 60 kDa chaperonin OS=Heliobacterium modesticaldum (strain ATCC 51547 / Ice1) GN=groL PE=3 SV=1	3D-structure;ATP-binding;Acetylation;Cell cycle;Cell division;Cell outer membrane;Chaperone;Complete proteome;Cytoplasm;Direct protein sequencing;Isopeptide bond;Membrane;Nucleotide-binding;Phosphoprotein;Plasmid;Reference proteome;Secreted;Stress response;Ubl conjugation;	;	;K04077;	EMPTY	EMPTY	EMPTY	Unknown SPECIES	Unknown GENUS	Unknown FAMILY	Unknown ORDER	Unknown CLASS	Unknown PHYLUM	Unknown KINGDOM	Unknown SUPERKINGDOM	Unknown SUBSPECIES	B0TCA0;HG5163389;HG5151301;HG5131883;HG3702245;	0.00014949	4.609e-05	0.00036482	0.00015599	0	0	2.828e-05	0.00032091	0	3.669e-05	0.00016746	0	0	5.753e-05	0.00021603	0	0.00028893	0	8.371e-05	0	0	0	0	5.974e-05
Meta-Protein 15276	BLAST_IGHG1_HUMAN Immunoglobulin heavy constant gamma 1 OS=Homo sapiens GN=IGHG1 PE=1 SV=1_P01857	3D-structure;Adaptive immunity;Cell membrane;Chromosomal rearrangement;Complete proteome;Direct protein sequencing;Disulfide bond;Glycoprotein;Immunity;Immunoglobulin C region;Immunoglobulin V region;Immunoglobulin domain;Membrane;Polymorphism;Pyrrolidone carboxylic acid;Reference proteome;Repeat;Secreted;	;	;	EMPTY	EMPTY	EMPTY	Homo sapiens	Homo	Hominidae	Primates	Mammalia	Chordata	Metazoa	Eukaryota	Unknown SUBSPECIES	HG4972549;	0.00014949	6.913e-05	8.419e-05	9.359e-05	0	3.568e-05	5.656e-05	5.835e-05	0.0001787	0.00018346	5.582e-05	8.469e-05	9.602e-05	5.753e-05	9.258e-05	9.987e-05	0.00019262	3.254e-05	2.79e-05	0.00025922	9.084e-05	5.579e-05	6.314e-05	2.987e-05
Meta-Protein 16803	BLAST_DNAK_EUBE2 Chaperone protein DnaK OS=Eubacterium eligens (strain ATCC 27750 / VPI C15-48) GN=dnaK PE=3 SV=1_C4Z1J4	3D-structure;ATP-binding;Alternative splicing;Cell membrane;Chaperone;Chloroplast;Complete proteome;Cytoplasm;DNA replication;Direct protein sequencing;Host-virus interaction;Membrane;Nucleotide-binding;Phosphoprotein;Plastid;Protein transport;Reference proteome;Secreted;Stress response;Transit peptide;Transport;	;	;K03283;K04043;	EMPTY	EMPTY	EMPTY	Unknown SPECIES	Unknown GENUS	Unknown FAMILY	Unknown ORDER	Unknown CLASS	Unknown PHYLUM	Unknown KINGDOM	Unknown SUPERKINGDOM	Unknown SUBSPECIES	HG5297936;	0	0	5.613e-05	0.00012479	0	0	0	0	0	0	0.00016746	0.00014115	3.201e-05	0	0	0	0	6.507e-05	8.371e-05	0	0	0	0	0
Meta-Protein 17323	BLAST_END4_LISMF Probable endonuclease 4 OS=Listeria monocytogenes serotype 4b (strain F2365) GN=nfo PE=3 SV=1_Q71ZM1	Complete proteome;DNA damage;DNA repair;Endonuclease;Hydrolase;Metal-binding;Nuclease;Reference proteome;Zinc;	3.1.21.2;	K01151;	UniRef50_P54476	UniRef90_Q8Y756	EMPTY	Unknown SPECIES	Listeria	Listeriaceae	Bacillales	Bacilli	Firmicutes	Unknown KINGDOM	Bacteria	Unknown SUBSPECIES	HG3901502;	0.00011959	4.609e-05	0	0.00015599	0.0002078	7.137e-05	8.484e-05	5.835e-05	2.978e-05	0.00011008	5.582e-05	8.469e-05	3.201e-05	5.753e-05	9.258e-05	0.00013316	0	0.00016269	0	8.641e-05	0	0.00027893	0.00015785	8.961e-05
Meta-Protein 12925	BLAST_SAP3_HUMAN Ganglioside GM2 activator OS=Homo sapiens GN=GM2A PE=1 SV=4_P17900	3D-structure;Complete proteome;Direct protein sequencing;Disease mutation;Disulfide bond;Gangliosidosis;Glycoprotein;Hydrolase;Lipid metabolism;Lysosome;Polymorphism;Reference proteome;Signal;Sphingolipid metabolism;	;	K12383;	UniRef50_P17900	UniRef90_P17900	UniRef100_P17900	Homo sapiens	Homo	Hominidae	Primates	Mammalia	Chordata	Metazoa	Eukaryota	Unknown SUBSPECIES	HG2608016;	8.969e-05	6.913e-05	5.613e-05	6.24e-05	8.906e-05	3.568e-05	8.484e-05	5.835e-05	0.00011913	3.669e-05	8.373e-05	0.00011292	6.401e-05	5.753e-05	0.00030861	0.00013316	0	0.00013015	0.00011162	0	0	0.00011157	9.471e-05	0.00014935
Meta-Protein 25849	BLAST_PCKA_BACFN Phosphoenolpyruvate carboxykinase (ATP) OS=Bacteroides fragilis (strain ATCC 25285 / DSM 2151 / JCM 11019 / NCTC 9343) GN=pckA PE=3 SV=1_Q5L7N5	3D-structure;ATP-binding;Acetylation;Allosteric enzyme;Calcium;Complete proteome;Cytoplasm;Decarboxylase;Direct protein sequencing;Gluconeogenesis;Lyase;Magnesium;Manganese;Metal-binding;Nucleotide-binding;Reference proteome;	4.1.1.49;	;K01610;	EMPTY	EMPTY	EMPTY	Unknown SPECIES	Unknown GENUS	Unknown FAMILY	Unknown ORDER	Unknown CLASS	Unknown PHYLUM	Unknown KINGDOM	Bacteria	Unknown SUBSPECIES	HG5137788;	0	0.00018436	0	0	8.906e-05	3.568e-05	0.00016968	0	0.00011913	0	8.373e-05	0	0	0.00057531	0	0	0	0	0.00047437	0	0	0	0	0
Meta-Protein 8300	Metagenome Unknown							Unknown SPECIES	Unknown GENUS	Unknown FAMILY	Unknown ORDER	Unknown CLASS	Unknown PHYLUM	Unknown KINGDOM	Unknown SUPERKINGDOM	Unknown SUBSPECIES	HG5575466;	8.969e-05	2.304e-05	2.806e-05	6.24e-05	5.937e-05	7.137e-05	2.828e-05	2.917e-05	2.978e-05	0.00022015	2.791e-05	8.469e-05	6.401e-05	5.753e-05	9.258e-05	9.987e-05	4.816e-05	0.00016269	0	0.00017282	9.084e-05	0.00019525	6.314e-05	5.974e-05
Meta-Protein 16876	Metagenome Unknown							Unknown SPECIES	Unknown GENUS	Unknown FAMILY	Unknown ORDER	Unknown CLASS	Unknown PHYLUM	Unknown KINGDOM	Unknown SUPERKINGDOM	Unknown SUBSPECIES	HG4794222;	0.00011959	6.913e-05	0.00011225	9.359e-05	5.937e-05	3.568e-05	0.00011312	2.917e-05	8.935e-05	7.338e-05	0.00011164	5.646e-05	0.00012802	0.00011506	9.258e-05	3.329e-05	0.00014447	0	8.371e-05	0.00017282	0.00018169	5.579e-05	3.157e-05	8.961e-05
Meta-Protein 254	BLAST_ALF_MYCPN Fructose-bisphosphate aldolase OS=Mycoplasma pneumoniae (strain ATCC 29342 / M129) GN=fba PE=3 SV=1_P75089	Complete proteome;Glycolysis;Lyase;Metal-binding;Phosphoprotein;Reference proteome;Zinc;	4.1.2.13;	;K01624;	EMPTY	EMPTY	EMPTY	Unknown SPECIES	Unknown GENUS	Unknown FAMILY	Unknown ORDER	Unknown CLASS	Unknown PHYLUM	Unknown KINGDOM	Bacteria	Unknown SUBSPECIES	HG4148160;HG0138229;	2.99e-05	6.913e-05	8.419e-05	0.00015599	0	0	0	0	5.957e-05	0	0.00022328	0.00014115	0	8.63e-05	0	0	0	0	2.79e-05	0	0	2.789e-05	0	2.987e-05
Meta-Protein 30453	BLAST_EPCAM_HUMAN Epithelial cell adhesion molecule OS=Homo sapiens GN=EPCAM PE=1 SV=2_P16422	3D-structure;Cell junction;Cell membrane;Complete proteome;Direct protein sequencing;Disease mutation;Disulfide bond;Glycoprotein;Hereditary nonpolyposis colorectal cancer;Membrane;Polymorphism;Reference proteome;Repeat;Signal;Tight junction;Transmembrane;Transmembrane helix;Tumor antigen;	;	K06737;	EMPTY	EMPTY	EMPTY	Unknown SPECIES	Unknown GENUS	Unknown FAMILY	Primates	Mammalia	Chordata	Metazoa	Eukaryota	Unknown SUBSPECIES	HG4284129;	0	4.609e-05	0	0	0.00014843	0	0	0.00023339	0.0005361	0.00011008	0	0.00011292	0	0	0	6.658e-05	0	0	0	0.00034563	0.00036337	0.00013947	0	0.00026883
Meta-Protein 17900	BLAST_RS3_AGARV 30S ribosomal protein S3 OS=Agathobacter rectalis (strain ATCC 33656 / DSM 3377 / JCM 17463 / KCTC 5835 / VPI 0990) GN=rpsC PE=3 SV=1_C4ZBS5	Complete proteome;RNA-binding;Reference proteome;Ribonucleoprotein;Ribosomal protein;rRNA-binding;	;	K02982;	UniRef50_A8F2E1	UniRef90_C4ZBS5	UniRef100_C4ZBS5	Eubacterium rectale	Eubacterium	Eubacteriaceae	Clostridiales	Clostridia	Firmicutes	Unknown KINGDOM	Bacteria	Eubacterium rectale ATCC 33656	HG2876044;	0.00020928	6.913e-05	0.00011225	9.359e-05	2.969e-05	0	2.828e-05	2.917e-05	8.935e-05	0.00011008	8.373e-05	8.469e-05	9.602e-05	0.00011506	6.172e-05	6.658e-05	9.631e-05	3.254e-05	0.00011162	0.00025922	0.00027253	8.368e-05	0	2.987e-05
Meta-Protein 11508	BLAST_CALR_HUMAN Calreticulin OS=Homo sapiens GN=CALR PE=1 SV=1_P27797	3D-structure;Acetylation;Calcium;Chaperone;Complete proteome;Cytoplasm;Direct protein sequencing;Disulfide bond;Endoplasmic reticulum;Extracellular matrix;Glycoprotein;Lectin;Membrane;Metal-binding;Reference proteome;Repeat;Sarcoplasmic reticulum;Secreted;Signal;Zinc;	;	;K08057;	EMPTY	EMPTY	EMPTY	Unknown SPECIES	Unknown GENUS	Unknown FAMILY	Unknown ORDER	Unknown CLASS	Unknown PHYLUM	Metazoa	Eukaryota	Unknown SUBSPECIES	HG4718464;	0	0	0	0	0.00014843	3.568e-05	0	0.0013128	0	0	0	8.469e-05	0	0	0	0	0	0.00032537	0	0	0	0.00022315	0	0.00026883
Meta-Protein 61649	Metagenome Unknown							Unknown SPECIES	Unknown GENUS	Unknown FAMILY	Unknown ORDER	Unknown CLASS	Unknown PHYLUM	Unknown KINGDOM	Unknown SUPERKINGDOM	Unknown SUBSPECIES	HG5542741;	0	0	0	0	0	0	0	0	0	0	0	0	0	0	0	0	0	0	0	0	0	0	0	0
Meta-Protein 35965	Metagenome Unknown							Unknown SPECIES	Unknown GENUS	Unknown FAMILY	Unknown ORDER	Unknown CLASS	Unknown PHYLUM	Unknown KINGDOM	Unknown SUPERKINGDOM	Unknown SUBSPECIES	HG3326941;	0	0	0	0	0.0002078	0	0	0	0	0.00025684	0	0	0	0	0	0	0	0	0	0.00034563	0	0.00033472	0	0.00020909
Meta-Protein 25810	Metagenome Unknown							Unknown SPECIES	Unknown GENUS	Unknown FAMILY	Unknown ORDER	Unknown CLASS	Unknown PHYLUM	Unknown KINGDOM	Unknown SUPERKINGDOM	Unknown SUBSPECIES	HG5395200;	8.969e-05	2.304e-05	0.00011225	3.12e-05	2.969e-05	0	0	2.917e-05	0.00014892	0	5.582e-05	0.00014115	0.00016003	0.00011506	0.00018517	3.329e-05	0.00014447	3.254e-05	8.371e-05	0	0	5.579e-05	3.157e-05	2.987e-05
Meta-Protein 26464	BLAST_RRBR1_CLOAB Reverse rubrerythrin-1 OS=Clostridium acetobutylicum (strain ATCC 824 / DSM 792 / JCM 1419 / LMG 5710 / VKM B-1787) GN=rbr3A PE=1 SV=1_Q97D82	Complete proteome;Detoxification;Direct protein sequencing;Electron transport;Iron;Metal-binding;NAD;Oxidoreductase;Peroxidase;Reference proteome;Stress response;Transport;	1.11.1.1;	;	UniRef50_Q97D83	UniRef90_Q97D83	UniRef100_Q97D82	Clostridium acetobutylicum	Clostridium	Clostridiaceae	Clostridiales	Clostridia	Firmicutes	Unknown KINGDOM	Bacteria	Clostridium acetobutylicum ATCC 824	HG2647820;	0	2.304e-05	0	0	0	0	0	0	0	0	2.791e-05	0	0	0.00014383	0	0.00033291	0.00024078	0	0	0	0	0	0.00018942	0
Meta-Protein 60736	BLAST_GLUB1_ORYSJ Glutelin type-B 1 OS=Oryza sativa subsp. japonica GN=GluB1-A PE=2 SV=3_P14323	Complete proteome;Direct protein sequencing;Disulfide bond;Polymorphism;Reference proteome;Seed storage protein;Signal;Storage protein;Vacuole;	;	;	EMPTY	EMPTY	EMPTY	Magnoliophyta	Unknown GENUS	Poaceae	Poales	Liliopsida	Streptophyta	Viridiplantae	Eukaryota	Unknown SUBSPECIES	HG5048758;	0	0	0	0.00046797	0	0	0	0	2.978e-05	0	0	0	0	0	0	0.00013316	0	0	0	8.641e-05	0	0	0	0
Meta-Protein 11240	Metagenome Unknown							Unknown SPECIES	Unknown GENUS	Unknown FAMILY	Unknown ORDER	Unknown CLASS	Unknown PHYLUM	Unknown KINGDOM	Unknown SUPERKINGDOM	Unknown SUBSPECIES	HG1307082;	8.969e-05	6.913e-05	2.806e-05	9.359e-05	0.00011874	0.00010705	5.656e-05	8.752e-05	5.957e-05	7.338e-05	2.791e-05	8.469e-05	9.602e-05	0.00011506	9.258e-05	9.987e-05	0.00019262	6.507e-05	2.79e-05	8.641e-05	9.084e-05	0.00011157	9.471e-05	0.00011948
Meta-Protein 33567	Metagenome Unknown							Unknown SPECIES	Unknown GENUS	Unknown FAMILY	Unknown ORDER	Unknown CLASS	Unknown PHYLUM	Unknown KINGDOM	Unknown SUPERKINGDOM	Unknown SUBSPECIES	HG5543119;	0	0.00115223	0	0	0	0	0.0001414	0	0	0	0	0	0	0	0	0	0	0	0	0	0	0	0	0
Meta-Protein 18136	BLAST_IGHG2_HUMAN Immunoglobulin heavy constant gamma 2 OS=Homo sapiens GN=IGHG2 PE=1 SV=2_P01859	3D-structure;Adaptive immunity;Cell membrane;Chromosomal rearrangement;Complete proteome;Direct protein sequencing;Disulfide bond;Glycoprotein;Immunity;Immunoglobulin C region;Immunoglobulin V region;Immunoglobulin domain;Membrane;Polymorphism;Pyrrolidone carboxylic acid;Reference proteome;Repeat;Secreted;	;	;	EMPTY	EMPTY	EMPTY	Homo sapiens	Homo	Hominidae	Primates	Mammalia	Chordata	Metazoa	Eukaryota	Unknown SUBSPECIES	HG4956025;	5.979e-05	4.609e-05	0	0	0.00011874	0.00028548	0	0.00035008	0	0	0	0.00070576	0	2.877e-05	0	0	0	0.00045552	2.79e-05	0	0	2.789e-05	0	0.00020909
Meta-Protein 17190	BLAST_DNAK_CLOCE Chaperone protein DnaK OS=Clostridium cellulolyticum (strain ATCC 35319 / DSM 5812 / JCM 6584 / H10) GN=dnaK PE=3 SV=1_B8I305	3D-structure;ATP-binding;Acetylation;Alternative splicing;Cell inner membrane;Cell membrane;Chaperone;Chloroplast;Complete proteome;Cytoplasm;DNA replication;Direct protein sequencing;Host-virus interaction;Membrane;Nucleotide-binding;Phosphoprotein;Plastid;Protein transport;Reference proteome;Secreted;Stress response;Transit peptide;Transport;	;	;K03283;K04043;	EMPTY	EMPTY	EMPTY	Unknown SPECIES	Unknown GENUS	Unknown FAMILY	Unknown ORDER	Unknown CLASS	Unknown PHYLUM	Unknown KINGDOM	Unknown SUPERKINGDOM	Unknown SUBSPECIES	HG5278647;	0	0.00023045	0.0002245	0.00015599	2.969e-05	0	0	0	5.957e-05	0.00011008	0.00011164	0.00011292	9.602e-05	0.00017259	0	0	4.816e-05	3.254e-05	2.79e-05	0	0	0.00016736	0	0
Meta-Protein 18184	BLAST_GILT_HUMAN Gamma-interferon-inducible lysosomal thiol reductase OS=Homo sapiens GN=IFI30 PE=1 SV=3_P13284	Complete proteome;Direct protein sequencing;Disulfide bond;Glycoprotein;Immunity;Lysosome;Oxidoreductase;Redox-active center;Reference proteome;Secreted;Signal;	1.8.-.-;	K08059;	UniRef50_P13284	UniRef90_P13284	UniRef100_P13284	Homo sapiens	Homo	Hominidae	Primates	Mammalia	Chordata	Metazoa	Eukaryota	Unknown SUBSPECIES	HG3551490;	0	0	0	0	8.906e-05	0.00017842	0	0.00020421	0	0	0	0.00019761	0	0	0.00012345	0.00023304	0	0.00022776	0	0	0	0.00022315	0	0.0003883
Meta-Protein 9162	BLAST_Y1425_MYCTU Putative diacyglycerol O-acyltransferase Rv1425 OS=Mycobacterium tuberculosis (strain ATCC 25618 / H37Rv) GN=Rv1425 PE=1 SV=1_P9WKC1	Acyltransferase;Complete proteome;Glycerol metabolism;Lipid biosynthesis;Lipid metabolism;Reference proteome;Transferase;	2.3.1.20;	;	UniRef50_P9WKC0	UniRef90_P9WKC0	UniRef100_P9WKC0	Mycobacterium tuberculosis	Mycobacterium	Mycobacteriaceae	Actinomycetales	Actinobacteria	Actinobacteria	Unknown KINGDOM	Bacteria	Unknown SUBSPECIES	HG4910434;	2.99e-05	4.609e-05	0.00011225	9.359e-05	8.906e-05	0.00010705	8.484e-05	2.917e-05	2.978e-05	3.669e-05	0.00016746	8.469e-05	6.401e-05	8.63e-05	9.258e-05	3.329e-05	4.816e-05	6.507e-05	8.371e-05	8.641e-05	0.00027253	2.789e-05	0.00012628	5.974e-05
Meta-Protein 61604	Metagenome Unknown							Unknown SPECIES	Unknown GENUS	Unknown FAMILY	Unknown ORDER	Unknown CLASS	Unknown PHYLUM	Unknown KINGDOM	Unknown SUPERKINGDOM	Unknown SUBSPECIES	HG4004767;	0	0.00039176	0	0	0	0	0.00036764	0	0	3.669e-05	0	0	0	0.00034518	0	0	0	6.507e-05	0.00013952	0	0	0.00030683	0	0
Meta-Protein 13537	Metagenome Unknown							Unknown SPECIES	Unknown GENUS	Unknown FAMILY	Unknown ORDER	Unknown CLASS	Unknown PHYLUM	Unknown KINGDOM	Unknown SUPERKINGDOM	Unknown SUBSPECIES	HG4230173;	8.969e-05	9.218e-05	2.806e-05	0.00012479	0.00011874	0.00010705	5.656e-05	8.752e-05	2.978e-05	7.338e-05	5.582e-05	5.646e-05	3.201e-05	5.753e-05	0.00012345	0.00016646	0	9.761e-05	2.79e-05	0	0	0.00013947	0.00012628	0.00011948
Meta-Protein 17049	BLAST_THIO_MYCGA Thioredoxin OS=Mycoplasma gallisepticum (strain R(low / passage 15 / clone 2)) GN=trxA PE=3 SV=2_Q9R6P9	Complete proteome;Disulfide bond;Electron transport;Redox-active center;Reference proteome;Transport;	;	;	UniRef50_O51088	UniRef90_O51088	UniRef100_O51088	Borrelia burgdorferi	Borrelia	Spirochaetaceae	Spirochaetales	Spirochaetia	Spirochaetes	Unknown KINGDOM	Bacteria	Borrelia burgdorferi B31	HG1666910;	2.99e-05	4.609e-05	8.419e-05	9.359e-05	2.969e-05	0	0.00019796	0	0	0	2.791e-05	8.469e-05	3.201e-05	2.877e-05	0	9.987e-05	0	9.761e-05	0.00022323	0	0	0.00016736	0.00034728	2.987e-05
Meta-Protein 18268	Metagenome Unknown							Unknown SPECIES	Unknown GENUS	Unknown FAMILY	Unknown ORDER	Unknown CLASS	Unknown PHYLUM	Unknown KINGDOM	Unknown SUPERKINGDOM	Unknown SUBSPECIES	HG3139241;	5.979e-05	2.304e-05	0	3.12e-05	5.937e-05	0	0.00031108	0	0	0	0	0	9.602e-05	0.00014383	0	0.00053266	0	0	0.00013952	0	0	2.789e-05	0	0
Meta-Protein 14306	Metagenome Unknown							Unknown SPECIES	Unknown GENUS	Unknown FAMILY	Unknown ORDER	Unknown CLASS	Unknown PHYLUM	Unknown KINGDOM	Unknown SUPERKINGDOM	Unknown SUBSPECIES	HG4812811;	2.99e-05	4.609e-05	5.613e-05	3.12e-05	5.937e-05	3.568e-05	5.656e-05	2.917e-05	5.957e-05	7.338e-05	8.373e-05	5.646e-05	9.602e-05	5.753e-05	9.258e-05	9.987e-05	0.00014447	6.507e-05	8.371e-05	0.00034563	9.084e-05	0.00011157	9.471e-05	8.961e-05
Meta-Protein 10049	BLAST_LEVR_BACSU Transcriptional regulatory protein LevR OS=Bacillus subtilis (strain 168) GN=levR PE=3 SV=2_P23914	ATP-binding;Activator;Complete proteome;DNA-binding;Kinase;Nucleotide-binding;Phosphoprotein;Reference proteome;Repeat;Transcription;Transcription regulation;Transferase;	2.7.1.-;	;	UniRef50_P23914	UniRef90_P23914	UniRef100_P23914	Bacillus subtilis subsp. subtilis str. 168	Bacillus	Bacillaceae	Bacillales	Bacilli	Firmicutes	Unknown KINGDOM	Bacteria	Bacillus subtilis subsp. subtilis	HG5495772;	8.969e-05	6.913e-05	2.806e-05	3.12e-05	8.906e-05	0.00014274	5.656e-05	5.835e-05	5.957e-05	0.00018346	2.791e-05	0.00011292	6.401e-05	2.877e-05	6.172e-05	6.658e-05	9.631e-05	0.00013015	5.581e-05	0.00017282	0.00018169	0.00016736	0.00012628	5.974e-05
Meta-Protein 13200	BLAST_SPI2_HUMAN Serpin I2 OS=Homo sapiens GN=SERPINI2 PE=1 SV=1_O75830	Complete proteome;Glycoprotein;Polymorphism;Protease inhibitor;Reference proteome;Secreted;Serine protease inhibitor;Signal;	;	;	UniRef50_O75830	EMPTY	EMPTY	Unknown SPECIES	Unknown GENUS	Unknown FAMILY	Unknown ORDER	Mammalia	Chordata	Metazoa	Eukaryota	Unknown SUBSPECIES	HG4701711;	0.00014949	6.913e-05	2.806e-05	9.359e-05	0.00011874	0.00017842	5.656e-05	5.835e-05	8.935e-05	0	0.00013955	5.646e-05	9.602e-05	2.877e-05	6.172e-05	9.987e-05	0.00019262	9.761e-05	2.79e-05	0	0	0.00011157	6.314e-05	8.961e-05
Meta-Protein 10078	Metagenome Unknown							Unknown SPECIES	Unknown GENUS	Unknown FAMILY	Unknown ORDER	Unknown CLASS	Unknown PHYLUM	Unknown KINGDOM	Unknown SUPERKINGDOM	Unknown SUBSPECIES	HG2999140;	2.99e-05	6.913e-05	5.613e-05	6.24e-05	0	7.137e-05	5.656e-05	8.752e-05	8.935e-05	0.00014677	5.582e-05	2.823e-05	9.602e-05	8.63e-05	6.172e-05	3.329e-05	0.00024078	9.761e-05	0	0.00043204	0.00054506	2.789e-05	3.157e-05	2.987e-05
Meta-Protein 951	BLAST_PNP_METCA Polyribonucleotide nucleotidyltransferase OS=Methylococcus capsulatus (strain ATCC 33009 / NCIMB 11132 / Bath) GN=pnp PE=3 SV=1_Q609C6	4Fe-4S;Complete proteome;Iron;Iron-sulfur;Isoprene biosynthesis;Metal-binding;Oxidoreductase;Reference proteome;	1.17.7.4;	K02945;K03527;	UniRef50_Q97I09	UniRef90_Q97I09	UniRef100_Q97I09	Clostridium acetobutylicum	Clostridium	Clostridiaceae	Clostridiales	Clostridia	Firmicutes	Unknown KINGDOM	Bacteria	Clostridium acetobutylicum ATCC 824	HG4393168;HG5315032;	0	0.00011522	8.419e-05	6.24e-05	0	0	2.828e-05	0	8.935e-05	0.00011008	0.00016746	0.00016938	9.602e-05	0.00011506	3.086e-05	0	4.816e-05	0	5.581e-05	8.641e-05	9.084e-05	5.579e-05	0	5.974e-05
Meta-Protein 12398	Metagenome Unknown							Unknown SPECIES	Unknown GENUS	Unknown FAMILY	Unknown ORDER	Unknown CLASS	Unknown PHYLUM	Unknown KINGDOM	Unknown SUPERKINGDOM	Unknown SUBSPECIES	HG4511152;	8.969e-05	6.913e-05	2.806e-05	0.00015599	0.00011874	3.568e-05	5.656e-05	8.752e-05	5.957e-05	0.00014677	2.791e-05	2.823e-05	6.401e-05	5.753e-05	3.086e-05	9.987e-05	4.816e-05	0.00019522	2.79e-05	8.641e-05	0	0.00011157	0.00015785	5.974e-05
Meta-Protein 447	BLAST_CH60_PARD8 60 kDa chaperonin OS=Parabacteroides distasonis (strain ATCC 8503 / DSM 20701 / CIP 104284 / JCM 5825 / NCTC 11152) GN=groL PE=3 SV=1_A6LIG0	3D-structure;ATP-binding;Acetylation;Cell cycle;Cell division;Cell outer membrane;Chaperone;Complete proteome;Cytoplasm;Direct protein sequencing;Membrane;Nucleotide-binding;Phosphoprotein;Plasmid;Reference proteome;Stress response;	;	;K04077;	UniRef50_Q9C667	UniRef90_P81284	UniRef100_P81284	Unknown SPECIES	Unknown GENUS	Unknown FAMILY	Unknown ORDER	Unknown CLASS	Unknown PHYLUM	Unknown KINGDOM	Bacteria	Unknown SUBSPECIES	HG5159393;P81284;	0	4.609e-05	0	0	5.937e-05	0	0	2.917e-05	8.935e-05	0.00011008	0	2.823e-05	0	2.877e-05	0	0	0	3.254e-05	0.00053018	0	9.084e-05	0.00011157	0	0.00011948
Meta-Protein 381	BLAST_MUTS_CLOCE DNA mismatch repair protein MutS OS=Clostridium cellulolyticum (strain ATCC 35319 / DSM 5812 / JCM 6584 / H10) GN=mutS PE=3 SV=1_B8I2Q5	3D-structure;ATP-binding;Complete proteome;DNA damage;DNA repair;DNA-binding;Direct protein sequencing;Nucleotide-binding;Reference proteome;	;	;K03555;	EMPTY	EMPTY	EMPTY	Unknown SPECIES	Unknown GENUS	Unknown FAMILY	Unknown ORDER	Unknown CLASS	Unknown PHYLUM	Unknown KINGDOM	Unknown SUPERKINGDOM	Unknown SUBSPECIES	HG5486291;HG3546528;	2.99e-05	6.913e-05	5.613e-05	6.24e-05	0	0.00010705	5.656e-05	8.752e-05	8.935e-05	0.00014677	5.582e-05	2.823e-05	9.602e-05	8.63e-05	6.172e-05	3.329e-05	0.00024078	9.761e-05	0	0.00043204	0.00045422	2.789e-05	3.157e-05	2.987e-05
Meta-Protein 9384	TRFE_RABIT Serotransferrin OS=Oryctolagus cuniculus GN=TF PE=1 SV=4	3D-structure;Complete proteome;Direct protein sequencing;Disulfide bond;Glycoprotein;Ion transport;Iron;Iron transport;Metal-binding;Methylation;Phosphoprotein;Reference proteome;Repeat;Secreted;Signal;Transport;	;	K14736;	UniRef50_P24627	UniRef90_P19134	UniRef100_P19134	Oryctolagus cuniculus	Oryctolagus	Leporidae	Lagomorpha	Mammalia	Chordata	Metazoa	Eukaryota	Unknown SUBSPECIES	P19134;	8.969e-05	2.304e-05	0	6.24e-05	5.937e-05	0.00039253	0.0001414	0.00011669	0.00011913	0.00033023	5.582e-05	5.646e-05	3.201e-05	5.753e-05	6.172e-05	3.329e-05	4.816e-05	0.00013015	0	0.00017282	9.084e-05	2.789e-05	0	5.974e-05
Meta-Protein 16398	BLAST_Y5363_DICDI Fido domain-containing protein DDB_G0283145 OS=Dictyostelium discoideum GN=DDB_G0283145 PE=4 SV=2_Q54RJ6	ATP-binding;Complete proteome;Membrane;Nucleotide-binding;Nucleotidyltransferase;Reference proteome;Repeat;TPR repeat;Transferase;Transmembrane;Transmembrane helix;	2.7.7.n1;	;	UniRef50_B4GJC1	UniRef90_B4GJC1	UniRef100_B4GJC1	Unknown SPECIES	Drosophila	Drosophilidae	Diptera	Insecta	Arthropoda	Metazoa	Eukaryota	Unknown SUBSPECIES	HG2756698;	0	6.913e-05	0.00011225	6.24e-05	0	0	2.828e-05	0	0.00014892	0	5.582e-05	2.823e-05	6.401e-05	0.00011506	6.172e-05	9.987e-05	0	0	5.581e-05	0.00017282	0	5.579e-05	9.471e-05	8.961e-05
Meta-Protein 9929	BLAST_AMGDS_STRR6 Alpha-monoglucosyldiacylglycerol synthase OS=Streptococcus pneumoniae (strain ATCC BAA-255 / R6) GN=spr0982 PE=1 SV=1_Q8CWR6	Carbohydrate metabolism;Cell membrane;Complete proteome;Glycerol metabolism;Glycosyltransferase;Lipid biosynthesis;Lipid metabolism;Magnesium;Membrane;Reference proteome;Transferase;	2.4.1.337;	K19002;	UniRef50_Q8CWR6	UniRef90_Q8CWR6	UniRef100_Q8CWR6	Streptococcus pneumoniae	Streptococcus	Streptococcaceae	Lactobacillales	Bacilli	Firmicutes	Unknown KINGDOM	Bacteria	Streptococcus pneumoniae R6	HG4607390;	0	6.913e-05	0.00019644	0.00018719	5.937e-05	3.568e-05	5.656e-05	0	0.00014892	0.00011008	8.373e-05	2.823e-05	0.00012802	8.63e-05	6.172e-05	9.987e-05	9.631e-05	3.254e-05	5.581e-05	0.00025922	9.084e-05	2.789e-05	3.157e-05	2.987e-05
Meta-Protein 17846	Metagenome Unknown							Unknown SPECIES	Unknown GENUS	Unknown FAMILY	Unknown ORDER	Unknown CLASS	Unknown PHYLUM	Unknown KINGDOM	Unknown SUPERKINGDOM	Unknown SUBSPECIES	HG5107640;	0	0	0	0	2.969e-05	0	0	0	0	0	0.00053028	2.823e-05	0	0	0	0	0	0	0.00047437	0	0	0	0.00037885	5.974e-05
Meta-Protein 10832	BLAST_YWQF_BACSU UDP-glucose 6-dehydrogenase YwqF OS=Bacillus subtilis (strain 168) GN=ywqF PE=1 SV=1_P96718	Cell wall biogenesis/degradation;Complete proteome;Cytoplasm;NAD;Oxidoreductase;Phosphoprotein;Reference proteome;	1.1.1.22;	K00012;	UniRef50_P96718	UniRef90_P96718	UniRef100_P96718	Bacillus subtilis subsp. subtilis str. 168	Bacillus	Bacillaceae	Bacillales	Bacilli	Firmicutes	Unknown KINGDOM	Bacteria	Bacillus subtilis subsp. subtilis	HG2386163;	0.00011959	2.304e-05	0.00016838	9.359e-05	0	0	5.656e-05	0	8.935e-05	7.338e-05	8.373e-05	2.823e-05	6.401e-05	5.753e-05	9.258e-05	3.329e-05	0.00014447	0	5.581e-05	0.00069126	9.084e-05	0	0	5.974e-05
Meta-Protein 15465	BLAST_TRPG_CLOTM Anthranilate synthase component 2 (Fragment) OS=Clostridium thermocellum GN=trpG PE=3 SV=1_P14952	Complete proteome;Folate biosynthesis;Glutamine amidotransferase;Reference proteome;Transferase;	2.6.1.85;	K01664;	UniRef50_P00901	UniRef90_P06193	UniRef100_P06193	Salmonella enterica subsp. enterica serovar Typhimurium str. LT2	Salmonella	Enterobacteriaceae	Enterobacteriales	Gammaproteobacteria	Proteobacteria	Unknown KINGDOM	Bacteria	Salmonella enterica subsp. enterica	HG2549326;	8.969e-05	6.913e-05	5.613e-05	0	5.937e-05	3.568e-05	2.828e-05	2.917e-05	5.957e-05	0.00011008	0	2.823e-05	0.00012802	8.63e-05	0.00015431	6.658e-05	9.631e-05	3.254e-05	8.371e-05	0.00017282	0.00036337	8.368e-05	9.471e-05	8.961e-05
Meta-Protein 22131	BLAST_IGKC_HUMAN Immunoglobulin kappa constant OS=Homo sapiens GN=IGKC PE=1 SV=2_P01834	3D-structure;Adaptive immunity;Cell membrane;Direct protein sequencing;Disulfide bond;Immunity;Immunoglobulin C region;Immunoglobulin V region;Immunoglobulin domain;Membrane;Repeat;Secreted;	;	;	UniRef50_P0DOX7	UniRef90_P0DOX7	UniRef100_P0DOX7	Homo sapiens	Homo	Hominidae	Primates	Mammalia	Chordata	Metazoa	Eukaryota	Unknown SUBSPECIES	HG3256179;	5.979e-05	6.913e-05	0.00014032	3.12e-05	0	7.137e-05	5.656e-05	5.835e-05	5.957e-05	0	0.00011164	5.646e-05	6.401e-05	8.63e-05	0.00012345	9.987e-05	0.00024078	0	5.581e-05	0.00051845	0.00018169	0	3.157e-05	2.987e-05
Meta-Protein 14440	BLAST_CH60_HELMI 60 kDa chaperonin OS=Heliobacterium modesticaldum (strain ATCC 51547 / Ice1) GN=groL PE=3 SV=1_B0TCA0	3D-structure;ATP-binding;Chaperone;Complete proteome;Cytoplasm;Direct protein sequencing;Isopeptide bond;Nucleotide-binding;Plasmid;Reference proteome;Secreted;Stress response;Ubl conjugation;	;	;K04077;	EMPTY	EMPTY	EMPTY	Unknown SPECIES	Unknown GENUS	Unknown FAMILY	Unknown ORDER	Unknown CLASS	Unknown PHYLUM	Unknown KINGDOM	Unknown SUPERKINGDOM	Unknown SUBSPECIES	HG5157988;	0	0	0	0	0	0	0	0	0	0	0	0.00022584	0	0	0	0	0	0.00022776	0.00013952	0	0	0	0.00034728	0
Meta-Protein 1035	BLAST_ATPB_HUMAN ATP synthase subunit beta, mitochondrial OS=Homo sapiens GN=ATP5B PE=1 SV=3_P06576	3D-structure;ATP synthesis;ATP-binding;Acetylation;Behavior;CF(1);Cell inner membrane;Cell membrane;Cell projection;Chloroplast;Cilium;Complete proteome;Direct protein sequencing;Glycoprotein;Hydrogen ion transport;Hydrolase;Ion transport;Membrane;Mitochondrion;Mitochondrion inner membrane;Nucleotide-binding;Phosphoprotein;Plastid;Polymorphism;RNA editing;Reference proteome;Sodium;Sodium transport;Thylakoid;Transit peptide;Transport;	3.6.3.14;3.6.3.15;	;K02112;K02133;	EMPTY	EMPTY	EMPTY	Unknown SPECIES	Unknown GENUS	Unknown FAMILY	Unknown ORDER	Unknown CLASS	Unknown PHYLUM	Unknown KINGDOM	Unknown SUPERKINGDOM	Unknown SUBSPECIES	HG5123862;HG5185194;	0	0	0	0	0	3.568e-05	0	8.752e-05	0	0	2.791e-05	0.00019761	0	0	0	0	0	0.00013015	0	0	0	2.789e-05	0	2.987e-05
Meta-Protein 15605	BLAST_HPRK_LACP7 HPr kinase/phosphorylase OS=Lachnoclostridium phytofermentans (strain ATCC 700394 / DSM 18823 / ISDg) GN=hprK PE=3 SV=1_A9KSS1	ATP-binding;Carbohydrate metabolism;Complete proteome;Kinase;Magnesium;Metal-binding;Multifunctional enzyme;Nucleotide-binding;Reference proteome;Serine/threonine-protein kinase;Transferase;	2.7.11.-;2.7.4.-;	K06023;	UniRef50_A9KSS1	UniRef90_A9KSS1	UniRef100_A9KSS1	Clostridium phytofermentans	Clostridium	Clostridiaceae	Clostridiales	Clostridia	Firmicutes	Unknown KINGDOM	Bacteria	Clostridium phytofermentans ISDg	HG4011301;	0	6.913e-05	0	3.12e-05	0	0	0	5.835e-05	0	0	0.00025119	0	0	0	0	0	0	0.00013015	5.581e-05	0	0	0	0	0
Meta-Protein 12516	BLAST_PCKA_MANSM Phosphoenolpyruvate carboxykinase (ATP) OS=Mannheimia succiniciproducens (strain MBEL55E) GN=pckA PE=3 SV=1_Q65Q60	3D-structure;ATP-binding;Acetylation;Allosteric enzyme;Calcium;Complete proteome;Cytoplasm;Decarboxylase;Direct protein sequencing;Gluconeogenesis;Lyase;Magnesium;Manganese;Metal-binding;Nucleotide-binding;Reference proteome;	4.1.1.49;	;K01610;	EMPTY	EMPTY	EMPTY	Unknown SPECIES	Unknown GENUS	Unknown FAMILY	Unknown ORDER	Unknown CLASS	Unknown PHYLUM	Unknown KINGDOM	Bacteria	Unknown SUBSPECIES	HG5142796;	5.979e-05	4.609e-05	0.00011225	3.12e-05	5.937e-05	0	5.656e-05	0	0.00011913	7.338e-05	0	2.823e-05	0.00016003	0.00011506	3.086e-05	6.658e-05	0.00024078	0	0.00013952	0	0	2.789e-05	0	8.961e-05
Meta-Protein 16415	TTHY_SORAR Transthyretin OS=Sorex araneus GN=TTR PE=1 SV=1	Direct protein sequencing;Gamma-carboxyglutamic acid;Glycoprotein;Hormone;Secreted;Signal;Thyroid hormone;Transport;	;	;	UniRef50_P02767	UniRef90_O46654	UniRef100_O46654	Sorex araneus	Sorex	Soricidae	Insectivora	Mammalia	Chordata	Metazoa	Eukaryota	Unknown SUBSPECIES	O46654;	2.99e-05	2.304e-05	0.00019644	0.00012479	0	7.137e-05	2.828e-05	0	2.978e-05	0	5.582e-05	0.00019761	0.00012802	0.00020136	0.00015431	9.987e-05	0	6.507e-05	5.581e-05	8.641e-05	0	5.579e-05	0.00018942	8.961e-05
Meta-Protein 13965	BLAST_TPAP_STRMB Prolyl tri/tetrapeptidyl aminopeptidase OS=Streptomyces mobaraensis GN=ptp PE=1 SV=2_P83615	Aminopeptidase;Direct protein sequencing;Hydrolase;Protease;Secreted;Signal;	3.4.11.-;	;	UniRef50_P83615	UniRef90_P83615	UniRef100_P83615	Streptomyces mobaraensis	Streptomyces	Streptomycetaceae	Actinomycetales	Actinobacteria	Actinobacteria	Unknown KINGDOM	Bacteria	Unknown SUBSPECIES	HG4784848;	5.979e-05	0	2.806e-05	6.24e-05	0.00017811	0.00010705	5.656e-05	5.835e-05	2.978e-05	0.00022015	2.791e-05	0.00014115	9.602e-05	0	9.258e-05	0.00016646	0	9.761e-05	5.581e-05	0	0	0.00013947	0.00018942	5.974e-05
Meta-Protein 18105	BLAST_FLIC_SERMA Flagellin OS=Serratia marcescens GN=fliC PE=3 SV=1_P13713	Bacterial flagellum;Complete proteome;Direct protein sequencing;Reference proteome;Secreted;	;	K02406;	UniRef50_Q05203	UniRef90_Q05203	UniRef100_Q05203	Bacillus halodurans	Bacillus	Bacillaceae	Bacillales	Bacilli	Firmicutes	Unknown KINGDOM	Bacteria	Bacillus halodurans C-125	HG3625003;	0	0	0	0	5.937e-05	0	0.00084839	0	5.957e-05	0	0	0	0	0	0	6.658e-05	0	0	0.00058599	0	0	0	0	0
Meta-Protein 8467	BLAST_GLR12_ARATH Glutamate receptor 1.2 OS=Arabidopsis thaliana GN=GLR1.2 PE=2 SV=1_Q9LV72	Abscisic acid signaling pathway;Alternative splicing;Complete proteome;Glycoprotein;Ion channel;Ion transport;Ligand-gated ion channel;Membrane;Receptor;Reference proteome;Signal;Transmembrane;Transmembrane helix;Transport;	;	K05387;	EMPTY	EMPTY	EMPTY	Arabidopsis thaliana	Arabidopsis	Brassicaceae	Brassicales	Unknown CLASS	Streptophyta	Viridiplantae	Eukaryota	Unknown SUBSPECIES	HG5484934;	5.979e-05	4.609e-05	5.613e-05	9.359e-05	0.00014843	0.00010705	5.656e-05	5.835e-05	5.957e-05	0.00011008	2.791e-05	8.469e-05	9.602e-05	8.63e-05	0.00012345	9.987e-05	0.00014447	9.761e-05	5.581e-05	0	0	8.368e-05	6.314e-05	8.961e-05
Meta-Protein 8469	SYA_NEOSM Alanine--tRNA ligase OS=Neorickettsia sennetsu (strain ATCC VR-367 / Miyayama) GN=alaS PE=3 SV=1	Aminoacyl-tRNA synthetase;ATP-binding;Complete proteome;Cytoplasm;Ligase;Metal-binding;Nucleotide-binding;Protein biosynthesis;Reference proteome;RNA-binding;tRNA-binding;Zinc;	6.1.1.7;	K01872;	UniRef50_Q2GEP2	UniRef90_Q2GEP2	UniRef100_Q2GEP2	Neorickettsia sennetsu	Neorickettsia	Anaplasmataceae	Rickettsiales	Alphaproteobacteria	Proteobacteria	Unknown KINGDOM	Bacteria	Neorickettsia sennetsu str. Miyayama	Q2GEP2;	5.979e-05	4.609e-05	5.613e-05	0.00012479	0.00014843	0.00010705	5.656e-05	5.835e-05	5.957e-05	0.00011008	2.791e-05	8.469e-05	9.602e-05	8.63e-05	0.00015431	9.987e-05	0.00014447	9.761e-05	5.581e-05	0	0	8.368e-05	6.314e-05	8.961e-05
Meta-Protein 1009	BLAST_COR1A_HUMAN Coronin-1A OS=Homo sapiens GN=CORO1A PE=1 SV=4_P31146	3D-structure;Acetylation;Actin-binding;Alternative splicing;Cell membrane;Cell projection;Chloroplast;Coiled coil;Complete proteome;Cytoplasm;Cytoplasmic vesicle;Cytoskeleton;DNA-directed RNA polymerase;Direct protein sequencing;Disease mutation;Membrane;Nucleotidyltransferase;Phosphoprotein;Plastid;Polymorphism;Reference proteome;Repeat;Transcription;Transferase;Ubl conjugation;WD repeat;	;2.7.7.6;	;K13882;K13886;	UniRef50_Q3ZJ90	UniRef90_Q3ZJ90	UniRef100_Q3ZJ90	Unknown SPECIES	Unknown GENUS	Unknown FAMILY	Unknown ORDER	Unknown CLASS	Unknown PHYLUM	Unknown KINGDOM	Eukaryota	Unknown SUBSPECIES	HG4921685;Q3ZJ90;	0	0	0	0	0.0002078	0.00021411	0	0.00052512	0	3.669e-05	0	2.823e-05	0	0	0	9.987e-05	0	9.761e-05	5.581e-05	0	0	0.00016736	0	8.961e-05
Meta-Protein 58025	BLAST_SUSD_BACO1 SusD-like protein BACOVA_02651 OS=Bacteroides ovatus (strain ATCC 8483 / DSM 1896 / JCM 5824 / NCTC 11153) GN=BACOVA_02651 PE=1 SV=1_A7LXT5	3D-structure;Carbohydrate metabolism;Cell outer membrane;Complete proteome;Lipoprotein;Membrane;Palmitate;Signal;	;	;	UniRef50_A7LXT5	UniRef90_A7LXT5	UniRef100_A7LXT5	Bacteroides ovatus	Bacteroides	Bacteroidaceae	Bacteroidales	Bacteroidia	Bacteroidetes	Unknown KINGDOM	Bacteria	Bacteroides ovatus ATCC 8483	HG5066552;	0	0	0	0	2.969e-05	3.568e-05	0	0	0	0	0	0	0	0	0	0	0	0	0	0	0	0	0	0
Meta-Protein 9327	BLAST_GATA_CARHZ Glutamyl-tRNA(Gln) amidotransferase subunit A OS=Carboxydothermus hydrogenoformans (strain ATCC BAA-161 / DSM 6008 / Z-2901) GN=gatA PE=3 SV=1_Q3AD36	ATP-binding;Complete proteome;Ligase;Nucleotide-binding;Protein biosynthesis;Reference proteome;	6.3.5.7;	K02433;	UniRef50_O06491	UniRef90_B2V855	UniRef100_B2V855	Sulfurihydrogenibium sp. YO3AOP1	Sulfurihydrogenibium	Hydrogenothermaceae	Aquificales	Aquificae	Aquificae	Unknown KINGDOM	Bacteria	Unknown SUBSPECIES	HG4982533;	0.00011959	0.00023045	0.0002245	0.00012479	0	0	8.484e-05	0	0	0	8.373e-05	0	9.602e-05	0.00017259	0.00021603	3.329e-05	0	0	5.581e-05	0	0	0	6.314e-05	8.961e-05
Meta-Protein 17783	EFTU_RICCK Elongation factor Tu OS=Rickettsia canadensis (strain McKiel) GN=tuf PE=3 SV=1	Complete proteome;Cytoplasm;Elongation factor;GTP-binding;Nucleotide-binding;Protein biosynthesis;	;	K02358;	UniRef50_P33166	UniRef90_A8F2E9	UniRef100_A8EZL8	Rickettsia canadensis	Rickettsia	Rickettsiaceae	Rickettsiales	Alphaproteobacteria	Proteobacteria	Unknown KINGDOM	Bacteria	Rickettsia canadensis str. McKiel	A8EZL8;	0	0.00011522	0	0	8.906e-05	0.00010705	5.656e-05	0.00011669	0.00011913	7.338e-05	5.582e-05	0.00019761	0	8.63e-05	0	3.329e-05	0	6.507e-05	5.581e-05	0	0	0.00011157	0	5.974e-05
Meta-Protein 16639	BLAST_CH10_LACP7 10 kDa chaperonin OS=Lachnoclostridium phytofermentans (strain ATCC 700394 / DSM 18823 / ISDg) GN=groS PE=3 SV=1_A9KSJ2	Chaperone;Complete proteome;Cytoplasm;Reference proteome;	;	K04078;	UniRef50_Q9WYX5	UniRef90_A9KSJ2	UniRef100_A9KSJ2	Clostridium phytofermentans	Clostridium	Clostridiaceae	Clostridiales	Clostridia	Firmicutes	Unknown KINGDOM	Bacteria	Clostridium phytofermentans ISDg	HG0999436;	0	0	0	3.12e-05	0	0	2.828e-05	0	0	0	0.00041864	8.469e-05	9.602e-05	2.877e-05	0	0	4.816e-05	0.00013015	0.00011162	0	0	0	0	0
Meta-Protein 9825	BLAST_SLAP2_CLOTH Cell surface glycoprotein 2 OS=Clostridium thermocellum (strain ATCC 27405 / DSM 1237 / NBRC 103400 / NCIMB 10682 / NRRL B-4536 / VPI 7372) GN=Cthe_3079 PE=1 SV=1_Q06853	Cell wall;Complete proteome;Disulfide bond;Reference proteome;S-layer;Secreted;Signal;	;	;	UniRef50_Q9RRB6	UniRef90_Q9RRB6	UniRef100_Q9RRB6	Deinococcus radiodurans	Deinococcus	Deinococcaceae	Deinococcales	Deinococci	Deinococcus-Thermus	Unknown KINGDOM	Bacteria	Deinococcus radiodurans R1	HG4680013;	0	4.609e-05	2.806e-05	0	0.00023748	0	8.484e-05	0	0	0.00011008	0	0	0	2.877e-05	0	9.987e-05	0	0	0	0	0	0.00016736	0	0
Meta-Protein 1021	BLAST_DNAK_LACP7 Chaperone protein DnaK OS=Lachnoclostridium phytofermentans (strain ATCC 700394 / DSM 18823 / ISDg) GN=dnaK PE=3 SV=1_A9KKU0	3D-structure;ATP-binding;Acetylation;Alternative splicing;Cell inner membrane;Cell membrane;Chaperone;Chloroplast;Complete proteome;Cytoplasm;DNA replication;Direct protein sequencing;Host-virus interaction;Membrane;Nucleotide-binding;Phosphoprotein;Plastid;Protein transport;Reference proteome;Secreted;Stress response;Transit peptide;Transport;	;	;K03283;K04043;	EMPTY	EMPTY	EMPTY	Unknown SPECIES	Unknown GENUS	Unknown FAMILY	Unknown ORDER	Unknown CLASS	Unknown PHYLUM	Unknown KINGDOM	Unknown SUPERKINGDOM	Unknown SUBSPECIES	HG5285679;HG5297587;HG5295637;	0	0.0002074	0.0002245	0.00018719	0	0	0	0	0.00014892	7.338e-05	5.582e-05	0.00016938	6.401e-05	8.63e-05	0	0	0	0	0.00019533	0	0	0.00025104	0	5.974e-05
Meta-Protein 8468	FABPI_XENLA Fatty acid-binding protein, intestinal OS=Xenopus laevis GN=fabp2 PE=2 SV=2	Acetylation;Cytoplasm;Lipid-binding;Transport;	;	K08751;	UniRef50_P02693	UniRef90_Q91775	UniRef100_Q91775	Xenopus laevis	Xenopus	Pipidae	Anura	Amphibia	Chordata	Metazoa	Eukaryota	Unknown SUBSPECIES	Q91775;	5.979e-05	4.609e-05	5.613e-05	0.00012479	0.00014843	0.00010705	5.656e-05	5.835e-05	5.957e-05	0.00011008	2.791e-05	8.469e-05	9.602e-05	8.63e-05	0.00015431	9.987e-05	0.00014447	9.761e-05	5.581e-05	0	0	8.368e-05	6.314e-05	8.961e-05
Meta-Protein 992	BLAST_RS7_BACCN 30S ribosomal protein S7 OS=Bacillus cytotoxicus (strain DSM 22905 / CIP 110041 / 391-98 / NVH 391-98) GN=rpsG PE=3 SV=1_A7GK16	Complete proteome;RNA-binding;Reference proteome;Ribonucleoprotein;Ribosomal protein;rRNA-binding;tRNA-binding;	;	K02992;	UniRef50_P21469	UniRef90_C4Z2R7	UniRef100_C4Z2R7	Unknown SPECIES	Unknown GENUS	Unknown FAMILY	Unknown ORDER	Unknown CLASS	Firmicutes	Unknown KINGDOM	Bacteria	Unknown SUBSPECIES	HG1978731;HG2095817;HG2083818;	5.979e-05	0.00011522	0.0005332	0.00024959	0	0	5.656e-05	0	2.978e-05	3.669e-05	0	2.823e-05	0.00016003	0.00011506	0.00021603	9.987e-05	0.00019262	0	5.581e-05	8.641e-05	0.00027253	5.579e-05	0	0
Meta-Protein 792	CO1A2_TOXSP Collagen alpha-2(I) chain (Fragments) OS=Toxodon sp. GN=COL1A2 PE=1 SV=1	3D-structure;Calcium;Chromosomal rearrangement;Collagen;Complete proteome;Direct protein sequencing;Disease mutation;Disulfide bond;Dwarfism;Ehlers-Danlos syndrome;Extinct organism protein;Extracellular matrix;Glycoprotein;Hydroxylation;Metal-binding;Osteogenesis imperfecta;Polymorphism;Pyrrolidone carboxylic acid;Reference proteome;Repeat;Secreted;Signal;	;	;K06236;	UniRef50_C0HJP6	UniRef90_C0HJP8	UniRef100_C0HJP8	Unknown SPECIES	Unknown GENUS	Unknown FAMILY	Unknown ORDER	Unknown CLASS	Chordata	Metazoa	Eukaryota	Unknown SUBSPECIES	C0HJP8;HG5580040;	0	0	0.0002245	0	5.937e-05	0	0	0	0	0.00011008	0	0	0	0	0.00012345	6.658e-05	0.00019262	9.761e-05	0.00030695	0	0	2.789e-05	0	0
Meta-Protein 16272	BLAST_RUBY_PORGI Rubrerythrin OS=Porphyromonas gingivalis (strain ATCC BAA-308 / W83) GN=rbr PE=2 SV=1_Q9AGG3	Complete proteome;Cytoplasm;Electron transport;Iron;Metal-binding;Reference proteome;Transport;	;	;	UniRef50_Q9AGG3	UniRef90_Q9AGG3	UniRef100_Q9AGG3	Porphyromonas gingivalis	Porphyromonas	Porphyromonadaceae	Bacteroidales	Bacteroidia	Bacteroidetes	Unknown KINGDOM	Bacteria	Porphyromonas gingivalis W83	HG2591891;	0	0.0002074	0	0	5.937e-05	0.00014274	0.0001414	2.917e-05	0.0001787	0.00029353	8.373e-05	0	0	0.00014383	0	6.658e-05	0	9.761e-05	0.00013952	0	0.00027253	0	0	2.987e-05
Meta-Protein 2157	BLAST_ASPA_ECOLI Aspartate ammonia-lyase OS=Escherichia coli (strain K12) GN=aspA PE=1 SV=1_P0AC38	3D-structure;Complete proteome;Lyase;Reference proteome;	4.3.1.1;	;K01744;	EMPTY	EMPTY	EMPTY	Unknown SPECIES	Unknown GENUS	Unknown FAMILY	Unknown ORDER	Unknown CLASS	Unknown PHYLUM	Unknown KINGDOM	Bacteria	Unknown SUBSPECIES	HG5123020;HG4997788;	0.00059794	4.609e-05	0.0005332	0	0.00014843	0	0	8.752e-05	0	3.669e-05	0	0	6.401e-05	0	0	0	0	0	0	0	0	0	0	2.987e-05
Meta-Protein 12461	BLAST_PURT_META3 Formate-dependent phosphoribosylglycinamide formyltransferase OS=Methanococcus aeolicus (strain ATCC BAA-1280 / DSM 17508 / OCM 812 / Nankai-3) GN=purT PE=3 SV=1_A6UUH1	ATP-binding;Antibiotic biosynthesis;Ligase;Magnesium;Manganese;Metal-binding;Nucleotide-binding;	6.3.2.47;	K22114;	UniRef50_E2JA31	UniRef90_E2JA31	UniRef100_E2JA31	Pantoea agglomerans	Pantoea	Enterobacteriaceae	Enterobacteriales	Gammaproteobacteria	Proteobacteria	Unknown KINGDOM	Bacteria	Unknown SUBSPECIES	HG4643128;	8.969e-05	4.609e-05	5.613e-05	9.359e-05	2.969e-05	7.137e-05	5.656e-05	5.835e-05	8.935e-05	0.00014677	8.373e-05	8.469e-05	9.602e-05	5.753e-05	6.172e-05	9.987e-05	0.00014447	6.507e-05	5.581e-05	8.641e-05	9.084e-05	8.368e-05	6.314e-05	8.961e-05
Meta-Protein 17827	ACT1_ECHGR Actin-1 OS=Echinococcus granulosus GN=ACTI PE=3 SV=1	ATP-binding;Cytoplasm;Cytoskeleton;Nucleotide-binding;	;	;	UniRef50_P07829	UniRef90_P35432	UniRef100_P35432	Echinococcus granulosus	Echinococcus	Taeniidae	Cyclophyllidea	Cestoda	Platyhelminthes	Metazoa	Eukaryota	Unknown SUBSPECIES	P35432;	0	2.304e-05	0	0	8.906e-05	0.00010705	0	0.00105024	0	0	0	0	0	2.877e-05	0	0	0	0.00022776	0	0	0	0.00022315	0	0.00014935
Meta-Protein 15914	BLAST_IGKC_HUMAN Immunoglobulin kappa constant OS=Homo sapiens GN=IGKC PE=1 SV=2_P01834	3D-structure;Adaptive immunity;Cell membrane;Direct protein sequencing;Disulfide bond;Immunity;Immunoglobulin C region;Immunoglobulin V region;Immunoglobulin domain;Membrane;Repeat;Secreted;	;	;	UniRef50_P0DOX7	UniRef90_P0DOX7	UniRef100_P0DOX7	Homo sapiens	Homo	Hominidae	Primates	Mammalia	Chordata	Metazoa	Eukaryota	Unknown SUBSPECIES	HG3255861;	0.00011959	6.913e-05	0.00014032	0	0	0	5.656e-05	0	8.935e-05	0.00011008	0.00013955	8.469e-05	9.602e-05	5.753e-05	0.00015431	9.987e-05	0.00019262	0	2.79e-05	0.00017282	0.00036337	5.579e-05	0.00015785	8.961e-05
Meta-Protein 10753	BLAST_HV349_HUMAN Immunoglobulin heavy variable 3-49 OS=Homo sapiens GN=IGHV3-49 PE=3 SV=1_A0A0A0MS15	Adaptive immunity;Cell membrane;Complete proteome;Disulfide bond;Immunity;Immunoglobulin V region;Immunoglobulin domain;Membrane;Polymorphism;Reference proteome;Secreted;Signal;	;	;	UniRef50_A0A0A0MS15	UniRef90_A0A0A0MS15	UniRef100_A0A0A0MS15	Homo sapiens	Homo	Hominidae	Primates	Mammalia	Chordata	Metazoa	Eukaryota	Unknown SUBSPECIES	HG2132404;	0.00014949	4.609e-05	0.00011225	0.00012479	0	3.568e-05	5.656e-05	2.917e-05	0	7.338e-05	2.791e-05	8.469e-05	9.602e-05	5.753e-05	0.00018517	9.987e-05	0.00014447	0	0	0	0	2.789e-05	9.471e-05	0.00017922
Meta-Protein 12700	BLAST_IGHG1_HUMAN Immunoglobulin heavy constant gamma 1 OS=Homo sapiens GN=IGHG1 PE=1 SV=1_P01857	3D-structure;Adaptive immunity;Cell membrane;Chromosomal rearrangement;Complete proteome;Direct protein sequencing;Disulfide bond;Glycoprotein;Immunity;Immunoglobulin C region;Immunoglobulin V region;Immunoglobulin domain;Membrane;Polymorphism;Pyrrolidone carboxylic acid;Reference proteome;Repeat;Secreted;	;	;	EMPTY	EMPTY	EMPTY	Homo sapiens	Homo	Hominidae	Primates	Mammalia	Chordata	Metazoa	Eukaryota	Unknown SUBSPECIES	HG4994962;	0.00011959	2.304e-05	5.613e-05	6.24e-05	0	7.137e-05	2.828e-05	0.00064181	2.978e-05	0.00014677	2.791e-05	5.646e-05	6.401e-05	2.877e-05	9.258e-05	3.329e-05	9.631e-05	6.507e-05	5.581e-05	0.00025922	0	5.579e-05	6.314e-05	5.974e-05
Meta-Protein 59395	BLAST_GLUA1_ORYSJ Glutelin type-A 1 OS=Oryza sativa subsp. japonica GN=GLUA1 PE=1 SV=2_P07728	Complete proteome;Direct protein sequencing;Disulfide bond;Polymorphism;Reference proteome;Seed storage protein;Signal;Storage protein;Vacuole;	;	;	EMPTY	EMPTY	EMPTY	Magnoliophyta	Unknown GENUS	Poaceae	Poales	Liliopsida	Streptophyta	Viridiplantae	Eukaryota	Unknown SUBSPECIES	HG5048827;	0	0	0	0.00062397	0	0	0	0	0	0	0	0	0	0	0	0.00013316	0	0	0	0	0	0	0	0
Meta-Protein 1051	BLAST_ENO_BACFN Enolase OS=Bacteroides fragilis (strain ATCC 25285 / DSM 2151 / JCM 11019 / NCTC 9343) GN=eno PE=3 SV=1_Q5LG64	3D-structure;Complete proteome;Cytoplasm;Direct protein sequencing;Glycolysis;Lyase;Magnesium;Metal-binding;Phosphoprotein;Reference proteome;Secreted;Sporulation;Virulence;	4.2.1.11;	;K01689;	EMPTY	EMPTY	EMPTY	Unknown SPECIES	Unknown GENUS	Unknown FAMILY	Unknown ORDER	Unknown CLASS	Unknown PHYLUM	Unknown KINGDOM	Bacteria	Unknown SUBSPECIES	HG4821990;HG4738122;	0	0	0	0	0.00029685	7.137e-05	0	2.917e-05	0.00113176	0	0.0002791	0	0	0	0	6.658e-05	0	0.00016269	0.00013952	0	0.00045422	0	0.00031571	0.00032856
Meta-Protein 1496	BLAST_DHAS_METTH Aspartate-semialdehyde dehydrogenase OS=Methanothermobacter thermautotrophicus (strain ATCC 29096 / DSM 1053 / JCM 10044 / NBRC 100330 / Delta H) GN=asd PE=3 SV=1_O26890	Amino-acid biosynthesis;Complete proteome;Diaminopimelate biosynthesis;Lysine biosynthesis;Methionine biosynthesis;NADP;Oxidoreductase;Reference proteome;Threonine biosynthesis;	1.2.1.11;	K00133;	UniRef50_O26890	EMPTY	EMPTY	Unknown SPECIES	Unknown GENUS	Unknown FAMILY	Unknown ORDER	Unknown CLASS	Euryarchaeota	Unknown KINGDOM	Archaea	Unknown SUBSPECIES	HG5417122;HG4594236;	0	0.00016131	0.00019644	0.00031198	0	0	0.0001414	0	5.957e-05	0	5.582e-05	0	9.602e-05	0.00011506	6.172e-05	0.00013316	9.631e-05	0	0.00022323	0	0	0	3.157e-05	2.987e-05
Meta-Protein 14309	BLAST_RLMH_PEPD6 Ribosomal RNA large subunit methyltransferase H OS=Peptoclostridium difficile (strain 630) GN=rlmH PE=3 SV=1_Q181Q1	Complete proteome;Cytoplasm;Methyltransferase;Reference proteome;S-adenosyl-L-methionine;Transferase;rRNA processing;	2.1.1.177;	K00783;	UniRef50_Q181Q1	UniRef90_Q181Q1	UniRef100_Q181Q1	[Clostridium] difficile	Unknown GENUS	Peptostreptococcaceae	Clostridiales	Clostridia	Firmicutes	Unknown KINGDOM	Bacteria	Clostridium difficile 630	HG2023344;	2.99e-05	4.609e-05	5.613e-05	3.12e-05	5.937e-05	0	5.656e-05	0	5.957e-05	7.338e-05	2.791e-05	5.646e-05	6.401e-05	5.753e-05	0.00012345	9.987e-05	0.00014447	6.507e-05	0.00011162	0.00034563	9.084e-05	0.00011157	9.471e-05	5.974e-05
Meta-Protein 9096	Metagenome Unknown							Unknown SPECIES	Unknown GENUS	Unknown FAMILY	Unknown ORDER	Unknown CLASS	Unknown PHYLUM	Unknown KINGDOM	Unknown SUPERKINGDOM	Unknown SUBSPECIES	HG1803897;	0	0	0	0	0.00014843	0.0007137	0	0.00037925	2.978e-05	0	0	0	0	0	0	6.658e-05	0	0.00065075	0	0	0.00018169	0	0	0
Meta-Protein 13438	Metagenome Unknown							Unknown SPECIES	Unknown GENUS	Unknown FAMILY	Unknown ORDER	Unknown CLASS	Unknown PHYLUM	Unknown KINGDOM	Unknown SUPERKINGDOM	Unknown SUBSPECIES	HG4094179;	5.979e-05	4.609e-05	0	9.359e-05	2.969e-05	0.00014274	5.656e-05	0	0.00011913	0.00025684	5.582e-05	0	0	0.00011506	6.172e-05	6.658e-05	0.00048156	3.254e-05	8.371e-05	8.641e-05	0.00027253	0	0	2.987e-05
Meta-Protein 14195	BLAST_VATA_CLOB1 V-type ATP synthase alpha chain OS=Clostridium botulinum (strain ATCC 19397 / Type A) GN=atpA PE=3 SV=2_A7FWQ7	3D-structure;ATP synthesis;ATP-binding;Acetylation;Alternative splicing;Complete proteome;Cytoplasm;Direct protein sequencing;Disease mutation;Hydrogen ion transport;Hydrolase;Ion transport;Membrane;Merozoite;Nucleotide-binding;Phosphoprotein;Reference proteome;Sodium;Sodium transport;Transport;Ubl conjugation;Vacuole;Virulence;	3.6.3.14;3.6.3.15;	;K02117;K02145;	EMPTY	EMPTY	EMPTY	Unknown SPECIES	Unknown GENUS	Unknown FAMILY	Unknown ORDER	Unknown CLASS	Unknown PHYLUM	Unknown KINGDOM	Unknown SUPERKINGDOM	Unknown SUBSPECIES	HG5239428;	8.969e-05	4.609e-05	2.806e-05	9.359e-05	0.00011874	7.137e-05	8.484e-05	5.835e-05	0.00014892	0.00018346	5.582e-05	8.469e-05	3.201e-05	8.63e-05	9.258e-05	9.987e-05	0.00019262	6.507e-05	0	0	9.084e-05	8.368e-05	6.314e-05	8.961e-05
Meta-Protein 686	BLAST_MYL6_RAT Myosin light polypeptide 6 OS=Rattus norvegicus GN=Myl6 PE=1 SV=3_Q64119	3D-structure;Acetylation;Alternative splicing;Cardiomyopathy;Complete proteome;Direct protein sequencing;Disease mutation;Methylation;Motor protein;Muscle protein;Myosin;Phosphoprotein;Polymorphism;Reference proteome;Repeat;	;	K12749;K12751;	EMPTY	EMPTY	EMPTY	Unknown SPECIES	Unknown GENUS	Unknown FAMILY	Unknown ORDER	Mammalia	Chordata	Metazoa	Eukaryota	Unknown SUBSPECIES	HG3251386;HG2644178;	0	0	2.806e-05	0	0	0	2.828e-05	0.00067098	0	0	0.00019537	5.646e-05	0	0	0	0	0	0	0	0	0	8.368e-05	0	0
Meta-Protein 8669	BLAST_IRC3_YEAST Putative ATP-dependent helicase IRC3 OS=Saccharomyces cerevisiae (strain ATCC 204508 / S288c) GN=IRC3 PE=1 SV=1_Q06683	ATP-binding;Complete proteome;Helicase;Hydrolase;Mitochondrion;Nucleotide-binding;Reference proteome;	3.6.4.-;	K17677;	UniRef50_Q06683	UniRef90_Q06683	UniRef100_Q06683	Saccharomyces cerevisiae	Saccharomyces	Saccharomycetaceae	Saccharomycetales	Saccharomycetes	Ascomycota	Fungi	Eukaryota	Saccharomyces cerevisiae S288c	HG5542710;	5.979e-05	4.609e-05	5.613e-05	0.00012479	2.969e-05	0	8.484e-05	0	0	0	2.791e-05	8.469e-05	0.00016003	0.00011506	0.00012345	0.00013316	0	3.254e-05	0.00011162	0	0	5.579e-05	0.00012628	5.974e-05
Meta-Protein 14418	Metagenome Unknown							Unknown SPECIES	Unknown GENUS	Unknown FAMILY	Unknown ORDER	Unknown CLASS	Unknown PHYLUM	Unknown KINGDOM	Unknown SUPERKINGDOM	Unknown SUBSPECIES	HG1427316;	0	4.609e-05	0	0	0	0	0.0002828	0	0	0	0	0	0	0.00023012	0	0.00016646	4.816e-05	0	0.00013952	0	0	0	3.157e-05	0
Meta-Protein 13201	BLAST_TPS6_ARATH Alpha,alpha-trehalose-phosphate synthase [UDP-forming] 6 OS=Arabidopsis thaliana GN=TPS6 PE=1 SV=2_Q94AH8	Complete proteome;Cytoplasm;Direct protein sequencing;Glycosyltransferase;Reference proteome;Stress response;Transferase;	2.4.1.15;	K00697;	UniRef50_Q00764	UniRef90_Q00764	UniRef100_Q00764	Saccharomyces cerevisiae	Saccharomyces	Saccharomycetaceae	Saccharomycetales	Saccharomycetes	Ascomycota	Fungi	Eukaryota	Saccharomyces cerevisiae S288c	HG5506335;	0.00014949	6.913e-05	2.806e-05	9.359e-05	0.00011874	0.00017842	5.656e-05	5.835e-05	8.935e-05	0	0.00013955	5.646e-05	6.401e-05	2.877e-05	6.172e-05	9.987e-05	0.00014447	0.00013015	2.79e-05	0	0	0.00011157	6.314e-05	8.961e-05
Meta-Protein 16350	BLAST_YUFN_BACSU Uncharacterized lipoprotein YufN OS=Bacillus subtilis (strain 168) GN=yufN PE=3 SV=2_O05252	Cell membrane;Complete proteome;Lipoprotein;Membrane;Palmitate;Reference proteome;Signal;	;	K07335;	UniRef50_O05252	UniRef90_O05252	UniRef100_O05252	Bacillus subtilis subsp. subtilis str. 168	Bacillus	Bacillaceae	Bacillales	Bacilli	Firmicutes	Unknown KINGDOM	Bacteria	Bacillus subtilis subsp. subtilis	HG4771480;	0	0.00027654	0	0.00015599	2.969e-05	0	0	0	0.00020848	0	0	5.646e-05	0	0.00025889	0.00024689	0.00026633	0	0	0.00025114	0	0	0.00022315	0	0.00017922
Meta-Protein 16416	BLAST_Y1311_MYCBO Uncharacterized protein Mb1311c OS=Mycobacterium bovis (strain ATCC BAA-935 / AF2122/97) GN=BQ2027_MB1311C PE=3 SV=1_P66772	Cell membrane;Complete proteome;Membrane;Reference proteome;Transmembrane;Transmembrane helix;Transport;	;	K02035;	UniRef50_P9WGU4	UniRef90_P9WGU4	UniRef100_P9WGU4	Mycobacterium tuberculosis complex	Mycobacterium	Mycobacteriaceae	Actinomycetales	Actinobacteria	Actinobacteria	Unknown KINGDOM	Bacteria	Unknown SUBSPECIES	HG5246001;	0	0	0	0	0.00017811	0	5.656e-05	0	0	0	0	0	0	0	0	0.00049937	0.00048156	0	0.00022323	0	0	0	0	0
Meta-Protein 15935	IXTPA_CHLFF dITP/XTP pyrophosphatase OS=Chlamydia felis (strain Fe/C-56) GN=CF0031 PE=3 SV=1	Complete proteome;Hydrolase;Magnesium;Metal-binding;Nucleotide metabolism;Nucleotide-binding;	3.6.1.66;	K02428;	UniRef50_Q9Z7D1	UniRef90_Q5L4Q6	UniRef100_Q256I5	Chlamydophila felis	Chlamydophila	Chlamydiaceae	Chlamydiales	Chlamydiia	Chlamydiae	Unknown KINGDOM	Bacteria	Chlamydophila felis Fe/C-56	Q256I5;	0.00014949	9.218e-05	0.00014032	3.12e-05	0	3.568e-05	0.0001414	0	0	0	0.00019537	0.00011292	0.00019204	5.753e-05	9.258e-05	3.329e-05	4.816e-05	0	0	0	0	0.00011157	0.00012628	2.987e-05
Meta-Protein 2959	BLAST_KPYK_LACDE Pyruvate kinase OS=Lactobacillus delbrueckii subsp. bulgaricus GN=pyk PE=1 SV=3_P34038	3D-structure;ATP-binding;Allosteric enzyme;Complete proteome;Direct protein sequencing;Glycolysis;Kinase;Magnesium;Metal-binding;Nucleotide-binding;Potassium;Pyruvate;Reference proteome;Transferase;	2.7.1.40;	;K00873;	EMPTY	EMPTY	EMPTY	Unknown SPECIES	Unknown GENUS	Unknown FAMILY	Unknown ORDER	Bacilli	Firmicutes	Unknown KINGDOM	Bacteria	Unknown SUBSPECIES	HG5239663;HG5238646;	0	0	0	0	0.00017811	0	0	0	0	0	0	0	0	0	0	0	0.00067418	0.00055313	2.79e-05	0	0	0	0	0
Meta-Protein 658	BLAST_IMDH_BIFLO Inosine-5-monophosphate dehydrogenase OS=Bifidobacterium longum (strain NCC 2705) GN=guaB PE=3 SV=1_Q8G3N6	3D-structure;CBS domain;Complete proteome;Direct protein sequencing;GMP biosynthesis;Metal-binding;NAD;Oxidoreductase;Potassium;Purine biosynthesis;Reference proteome;Repeat;	1.1.1.205;	K00088;	UniRef50_P21879	UniRef90_O67820	UniRef100_O67820	Unknown SPECIES	Unknown GENUS	Unknown FAMILY	Unknown ORDER	Unknown CLASS	Unknown PHYLUM	Unknown KINGDOM	Bacteria	Unknown SUBSPECIES	HG5157121;HG3387103;	2.99e-05	6.913e-05	2.806e-05	9.359e-05	5.937e-05	0	0.00016968	0	2.978e-05	3.669e-05	0.00013955	5.646e-05	6.401e-05	2.877e-05	3.086e-05	3.329e-05	4.816e-05	3.254e-05	0.00011162	0	9.084e-05	5.579e-05	0.00012628	5.974e-05
Meta-Protein 15503	BLAST_RL23_AGARV 50S ribosomal protein L23 OS=Agathobacter rectalis (strain ATCC 33656 / DSM 3377 / JCM 17463 / KCTC 5835 / VPI 0990) GN=rplW PE=3 SV=1_C4ZBS1	Complete proteome;RNA-binding;Reference proteome;Ribonucleoprotein;Ribosomal protein;rRNA-binding;	;	K02892;	UniRef50_A1T4P1	UniRef90_C4ZBS1	UniRef100_C4ZBS1	Eubacterium rectale	Eubacterium	Eubacteriaceae	Clostridiales	Clostridia	Firmicutes	Unknown KINGDOM	Bacteria	Eubacterium rectale ATCC 33656	HG1114684;	0	2.304e-05	2.806e-05	3.12e-05	0	0	0	0	0.00023827	0.00018346	0	0.00011292	9.602e-05	0.00011506	0	0.00016646	9.631e-05	0	5.581e-05	0	0	0.00013947	0	0
Meta-Protein 9467	Metagenome Unknown							Unknown SPECIES	Unknown GENUS	Unknown FAMILY	Unknown ORDER	Unknown CLASS	Unknown PHYLUM	Unknown KINGDOM	Unknown SUPERKINGDOM	Unknown SUBSPECIES	HG1944923;	0.00011959	6.913e-05	0.0002245	9.359e-05	0	0	0.00011312	0	5.957e-05	0	0	8.469e-05	0.00012802	8.63e-05	3.086e-05	3.329e-05	9.631e-05	0	0.00019533	8.641e-05	9.084e-05	2.789e-05	6.314e-05	2.987e-05
Meta-Protein 11588	BLAST_Y392_HAEIN Uncharacterized protein HI_0392 OS=Haemophilus influenzae (strain ATCC 51907 / DSM 11121 / KW20 / Rd) GN=HI_0392 PE=3 SV=1_P43993	Acyltransferase;Cell membrane;Complete proteome;Membrane;Reference proteome;Transferase;Transmembrane;Transmembrane helix;	2.3.1.-;	;	UniRef50_O05402	UniRef90_O05402	UniRef100_O05402	Bacillus subtilis subsp. subtilis str. 168	Bacillus	Bacillaceae	Bacillales	Bacilli	Firmicutes	Unknown KINGDOM	Bacteria	Bacillus subtilis subsp. subtilis	HG5392845;	8.969e-05	0	8.419e-05	0	2.969e-05	3.568e-05	2.828e-05	8.752e-05	8.935e-05	0.00011008	8.373e-05	8.469e-05	0.00012802	2.877e-05	9.258e-05	9.987e-05	9.631e-05	3.254e-05	5.581e-05	0.00025922	0.00036337	8.368e-05	0.00012628	8.961e-05
Meta-Protein 818	BLAST_EFTU_CALBD Elongation factor Tu OS=Caldicellulosiruptor bescii (strain ATCC BAA-1888 / DSM 6725 / Z-1320) GN=tuf PE=3 SV=1_B9MQH1	3D-structure;Acetylation;Antibiotic resistance;Cell inner membrane;Cell membrane;Chloroplast;Complete proteome;Cyanelle;Cytoplasm;Direct protein sequencing;Elongation factor;GTP-binding;Membrane;Methylation;Mitochondrion;Nucleotide-binding;Phosphoprotein;Plastid;Protein biosynthesis;RNA-binding;Reference proteome;	;	;K02358;	EMPTY	EMPTY	EMPTY	Unknown SPECIES	Unknown GENUS	Unknown FAMILY	Unknown ORDER	Unknown CLASS	Unknown PHYLUM	Unknown KINGDOM	Unknown SUPERKINGDOM	Unknown SUBSPECIES	HG4633623;HG4618978;	0	0.00025349	0.00058932	0.00015599	5.937e-05	0	8.484e-05	0	2.978e-05	0	0	0	0	0.00011506	0	6.658e-05	0	0	2.79e-05	0	0	2.789e-05	0	0
Meta-Protein 17649	BLAST_RL4_AGARV 50S ribosomal protein L4 OS=Agathobacter rectalis (strain ATCC 33656 / DSM 3377 / JCM 17463 / KCTC 5835 / VPI 0990) GN=rplD PE=3 SV=1_C4ZBD5	Complete proteome;RNA-binding;Reference proteome;Ribonucleoprotein;Ribosomal protein;rRNA-binding;	;	K02926;	UniRef50_P28601	UniRef90_C4ZBD5	UniRef100_C4ZBD5	Eubacterium rectale	Eubacterium	Eubacteriaceae	Clostridiales	Clostridia	Firmicutes	Unknown KINGDOM	Bacteria	Eubacterium rectale ATCC 33656	HG2861042;	0	9.218e-05	5.613e-05	6.24e-05	0	0	5.656e-05	0	0.00014892	0.00014677	0.00016746	0.00022584	6.401e-05	5.753e-05	0	9.987e-05	0.00014447	3.254e-05	5.581e-05	8.641e-05	9.084e-05	0.00013947	3.157e-05	2.987e-05
Meta-Protein 11966	BLAST_ILVC_HELPH Ketol-acid reductoisomerase (NADP(+)) OS=Helicobacter pylori (strain HPAG1) GN=ilvC PE=3 SV=1_Q1CUH1	Amino-acid biosynthesis;Branched-chain amino acid biosynthesis;Complete proteome;Magnesium;Metal-binding;NADP;Nucleotide-binding;Oxidoreductase;Reference proteome;	1.1.1.86;	K00053;	UniRef50_O25097	UniRef90_O25097	EMPTY	Unknown SPECIES	Helicobacter	Helicobacteraceae	Campylobacterales	Epsilonproteobacteria	Proteobacteria	Unknown KINGDOM	Bacteria	Unknown SUBSPECIES	HG4256632;	0	2.304e-05	0	0.00031198	0.00011874	7.137e-05	2.828e-05	5.835e-05	2.978e-05	7.338e-05	5.582e-05	5.646e-05	0	5.753e-05	0	0.00013316	0	0.00013015	0	0	0	0.00019525	0.00015785	5.974e-05
Meta-Protein 3012	BLAST_PFP_PORGN Pyrophosphate--fructose 6-phosphate 1-phosphotransferase OS=Porphyromonas gingivalis GN=pfp PE=1 SV=1_Q9FAF8	3D-structure;Allosteric enzyme;Complete proteome;Cytoplasm;Direct protein sequencing;Glycolysis;Kinase;Magnesium;Metal-binding;Phosphoprotein;Reference proteome;Transferase;	2.7.1.90;	;K00895;	EMPTY	EMPTY	EMPTY	Unknown SPECIES	Unknown GENUS	Unknown FAMILY	Unknown ORDER	Unknown CLASS	Unknown PHYLUM	Unknown KINGDOM	Unknown SUPERKINGDOM	Unknown SUBSPECIES	HG5164971;HG5161945;	0	0	0	0	2.969e-05	0	0	0	0.00056588	0	0.00055819	0.00019761	0	0	0	0	0	0	0	0	0.00018169	0.00039051	6.314e-05	0.00029869
Meta-Protein 2721	BLAST_ENO_LACBA Enolase OS=Lactobacillus brevis (strain ATCC 367 / JCM 1170) GN=eno PE=3 SV=1_Q03SL5	3D-structure;Complete proteome;Cytoplasm;Direct protein sequencing;Glycolysis;Lyase;Magnesium;Metal-binding;Phosphoprotein;Reference proteome;Secreted;Sporulation;Virulence;	4.2.1.11;	;K01689;	EMPTY	EMPTY	EMPTY	Unknown SPECIES	Unknown GENUS	Unknown FAMILY	Unknown ORDER	Unknown CLASS	Unknown PHYLUM	Unknown KINGDOM	Bacteria	Unknown SUBSPECIES	HG4894701;HG4904834;HG4789086;Q0A7K4;Q04DH2;	0	0	0	0	0.00011874	0	5.656e-05	0	0	0	0	0.0002823	0	0	0	0	0.00048156	0.00022776	0.00013952	0	0	0	0	0
Meta-Protein 11638	Metagenome Unknown							Unknown SPECIES	Unknown GENUS	Unknown FAMILY	Unknown ORDER	Unknown CLASS	Unknown PHYLUM	Unknown KINGDOM	Unknown SUPERKINGDOM	Unknown SUBSPECIES	HG1867783;	0	0.00057612	0	0	0	0	0	0	0.00020848	0	0	0	0	0.00028765	0.00018517	0.00016646	0	0	0.00041856	0	0	8.368e-05	0	8.961e-05
Meta-Protein 29184	BLAST_APOH_HUMAN Beta-2-glycoprotein 1 OS=Homo sapiens GN=APOH PE=1 SV=3_P02749	3D-structure;Complete proteome;Direct protein sequencing;Disulfide bond;Glycoprotein;Heparin-binding;Polymorphism;Reference proteome;Repeat;Secreted;Signal;Sushi;	;	;K17305;	EMPTY	EMPTY	EMPTY	Unknown SPECIES	Unknown GENUS	Unknown FAMILY	Unknown ORDER	Mammalia	Chordata	Metazoa	Eukaryota	Unknown SUBSPECIES	HG4304216;	0	0	0	0	0	0.00021411	0.00022624	0.00064181	0.00032761	0.00014677	0	5.646e-05	0	0	0	3.329e-05	0	9.761e-05	0.00011162	0	0	2.789e-05	0	0
Meta-Protein 10410	BLAST_CAPZB_PONAB F-actin-capping protein subunit beta OS=Pongo abelii GN=CAPZB PE=2 SV=2_Q5R507	3D-structure;Acetylation;Actin capping;Actin-binding;Alternative splicing;Coiled coil;Complete proteome;Cytoplasm;Cytoskeleton;Direct protein sequencing;Phosphoprotein;Reference proteome;	;	;K10365;	EMPTY	EMPTY	EMPTY	Unknown SPECIES	Unknown GENUS	Unknown FAMILY	Unknown ORDER	Unknown CLASS	Chordata	Metazoa	Eukaryota	Unknown SUBSPECIES	HG4227603;	0	4.609e-05	0	0	0.00023748	0.00078507	0.00022624	0.0004376	0	0	0	0	0	0	0	0	0	0.00022776	0	0	0	0.0004184	0	0.00032856
Meta-Protein 17423	IGHG1_HUMAN Immunoglobulin heavy constant gamma 1 OS=Homo sapiens GN=IGHG1 PE=1 SV=1	3D-structure;Adaptive immunity;Cell membrane;Chromosomal rearrangement;Complete proteome;Direct protein sequencing;Disulfide bond;Glycoprotein;Immunity;Immunoglobulin C region;Immunoglobulin domain;Membrane;Polymorphism;Reference proteome;Secreted;	;	;	UniRef50_P01860	UniRef90_P01857	UniRef100_P01857	Homo sapiens	Homo	Hominidae	Primates	Mammalia	Chordata	Metazoa	Eukaryota	Unknown SUBSPECIES	P01857;	8.969e-05	2.304e-05	0	9.359e-05	2.969e-05	0.00014274	5.656e-05	0.00011669	5.957e-05	0.00018346	0	5.646e-05	9.602e-05	2.877e-05	9.258e-05	0.00013316	0.00024078	9.761e-05	0	0.00025922	0.00045422	0.00011157	6.314e-05	8.961e-05
Meta-Protein 32373	BLAST_OMPA_ECOLI Outer membrane protein A OS=Escherichia coli (strain K12) GN=ompA PE=1 SV=1_P0A910	3D-structure;Cell outer membrane;Complete proteome;Conjugation;Direct protein sequencing;Disulfide bond;Ion transport;Membrane;Porin;Reference proteome;Repeat;Signal;Transmembrane;Transmembrane beta strand;Transport;	;	;K03286;	UniRef50_Q8ZG77	EMPTY	EMPTY	Unknown SPECIES	Unknown GENUS	Enterobacteriaceae	Enterobacteriales	Gammaproteobacteria	Proteobacteria	Unknown KINGDOM	Bacteria	Unknown SUBSPECIES	HG4484878;	0.00011959	0	5.613e-05	0.00015599	0	0	0	2.917e-05	0	0.00011008	0	0	0	0	0.00027775	0.00016646	0	0	0	0	0	0	0.00044199	0
Meta-Protein 1039	BLAST_PFL_CHLRE Formate acetyltransferase (Fragment) OS=Chlamydomonas reinhardtii GN=PFL PE=2 SV=1_P37836	3D-structure;Acetylation;Acyltransferase;Carbohydrate metabolism;Complete proteome;Cytoplasm;Direct protein sequencing;Glucose metabolism;Organic radical;Reference proteome;Transferase;	2.3.1.-;2.3.1.54;	;K00656;	EMPTY	EMPTY	EMPTY	Unknown SPECIES	Unknown GENUS	Unknown FAMILY	Unknown ORDER	Unknown CLASS	Unknown PHYLUM	Unknown KINGDOM	Bacteria	Unknown SUBSPECIES	HG5443009;HG5426622;HG5429615;HG5419807;HG5351013;HG5415515;	5.979e-05	9.218e-05	0.00025257	9.359e-05	0	0	0.00031108	8.752e-05	8.935e-05	3.669e-05	0	0.00019761	0	0	0	0	0	0	8.371e-05	0	9.084e-05	2.789e-05	9.471e-05	0.00017922
Meta-Protein 12247	BLAST_LV319_HUMAN Immunoglobulin lambda variable 3-19 OS=Homo sapiens GN=IGLV3-19 PE=1 SV=2_P01714	Adaptive immunity;Cell membrane;Complete proteome;Direct protein sequencing;Disulfide bond;Immunity;Immunoglobulin V region;Immunoglobulin domain;Membrane;Polymorphism;Reference proteome;Secreted;Signal;	;	;	UniRef50_P01714	UniRef90_P01714	UniRef100_P01714	Homo sapiens	Homo	Hominidae	Primates	Mammalia	Chordata	Metazoa	Eukaryota	Unknown SUBSPECIES	HG2987486;	5.979e-05	9.218e-05	0.00014032	3.12e-05	8.906e-05	7.137e-05	2.828e-05	5.835e-05	5.957e-05	0.00011008	5.582e-05	2.823e-05	9.602e-05	5.753e-05	0.00012345	6.658e-05	0.00033709	6.507e-05	0	8.641e-05	0	5.579e-05	3.157e-05	5.974e-05
Meta-Protein 26454	MYH2_CANLF Myosin-2 OS=Canis lupus familiaris GN=MYH2 PE=3 SV=1	Actin-binding;ATP-binding;Calmodulin-binding;Coiled coil;Complete proteome;Cytoplasm;Methylation;Motor protein;Muscle protein;Myosin;Nucleotide-binding;Reference proteome;Thick filament;	;	K10352;	UniRef50_P13533	UniRef90_P13535	UniRef100_Q076A7	Canis lupus	Canis	Canidae	Carnivora	Mammalia	Chordata	Metazoa	Eukaryota	Canis lupus familiaris	Q076A7;	0	0	8.419e-05	0	0	0	0.0004242	0	0	0	0.00083729	0	0	0	0	0	0	0	0	0	0	0	0	0
Meta-Protein 454	BLAST_RL1_CLOTH 50S ribosomal protein L1 OS=Clostridium thermocellum (strain ATCC 27405 / DSM 1237 / NBRC 103400 / NCIMB 10682 / NRRL B-4536 / VPI 7372) GN=rplA PE=3 SV=1_A3DIZ1	Complete proteome;RNA-binding;Reference proteome;Repressor;Ribonucleoprotein;Ribosomal protein;Translation regulation;rRNA-binding;tRNA-binding;	;	K02863;	UniRef50_Q6N4R5	EMPTY	EMPTY	Unknown SPECIES	Unknown GENUS	Unknown FAMILY	Unknown ORDER	Clostridia	Firmicutes	Unknown KINGDOM	Bacteria	Unknown SUBSPECIES	HG3587001;HG3188413;	2.99e-05	0.00011522	8.419e-05	0.00024959	0	0	5.656e-05	0	2.978e-05	0.00011008	0.00016746	0.00019761	3.201e-05	0.00023012	3.086e-05	6.658e-05	4.816e-05	0	2.79e-05	8.641e-05	9.084e-05	0.00013947	0	2.987e-05
Meta-Protein 11946	BLAST_MURC_CHLTE UDP-N-acetylmuramate--L-alanine ligase OS=Chlorobium tepidum (strain ATCC 49652 / DSM 12025 / NBRC 103806 / TLS) GN=murC PE=3 SV=1_Q8KGD5	ATP-binding;Cell cycle;Cell division;Cell shape;Cell wall biogenesis/degradation;Complete proteome;Cytoplasm;Ligase;Nucleotide-binding;Peptidoglycan synthesis;Reference proteome;	6.3.2.8;	K01924;	UniRef50_A0PXK5	UniRef90_A0PXK5	UniRef100_A0PXK5	Clostridium novyi	Clostridium	Clostridiaceae	Clostridiales	Clostridia	Firmicutes	Unknown KINGDOM	Bacteria	Clostridium novyi NT	HG2783407;	8.969e-05	4.609e-05	2.806e-05	9.359e-05	0.00014843	7.137e-05	5.656e-05	5.835e-05	2.978e-05	7.338e-05	5.582e-05	2.823e-05	3.201e-05	5.753e-05	3.086e-05	6.658e-05	0	0.00016269	5.581e-05	0	0	0.00011157	6.314e-05	8.961e-05
Meta-Protein 17857	BLAST_RS17_LACP7 30S ribosomal protein S17 OS=Lachnoclostridium phytofermentans (strain ATCC 700394 / DSM 18823 / ISDg) GN=rpsQ PE=3 SV=1_A9KJI5	Complete proteome;RNA-binding;Reference proteome;Ribonucleoprotein;Ribosomal protein;rRNA-binding;	;	K02961;	UniRef50_C4Z2T9	UniRef90_C4Z2T9	UniRef100_C4Z2T9	Eubacterium eligens	Eubacterium	Eubacteriaceae	Clostridiales	Clostridia	Firmicutes	Unknown KINGDOM	Bacteria	Eubacterium eligens ATCC 27750	HG0885428;	0	0	0	0	0	0	0.0001414	0	0.00014892	0.00011008	0.00016746	0.00011292	9.602e-05	0.00011506	0	9.987e-05	9.631e-05	0	0.00016742	0	0.00054506	5.579e-05	0	2.987e-05
Meta-Protein 644	BLAST_RL17_EUBE2 50S ribosomal protein L17 OS=Eubacterium eligens (strain ATCC 27750 / VPI C15-48) GN=rplQ PE=3 SV=1_C4Z2V8	Complete proteome;Reference proteome;Ribonucleoprotein;Ribosomal protein;	;	K02879;	UniRef50_C4Z2V8	UniRef90_C4Z2V8	UniRef100_C4Z2V8	Eubacterium eligens	Eubacterium	Eubacteriaceae	Clostridiales	Clostridia	Firmicutes	Unknown KINGDOM	Bacteria	Eubacterium eligens ATCC 27750	HG2647853;HG2574797;	0.00017938	2.304e-05	8.419e-05	6.24e-05	0	0	0	0	8.935e-05	3.669e-05	0	5.646e-05	9.602e-05	0.00017259	6.172e-05	6.658e-05	4.816e-05	0	0.00016742	0	0.00036337	2.789e-05	0	2.987e-05
Meta-Protein 16587	BLAST_Y743_ENT38 UPF0294 protein Ent638_0743 OS=Enterobacter sp. (strain 638) GN=Ent638_0743 PE=3 SV=1_A4W6U9	Complete proteome;Cytoplasm;Reference proteome;	;	;	UniRef50_Q8Z985	UniRef90_Q8Z985	EMPTY	Unknown SPECIES	Unknown GENUS	Enterobacteriaceae	Enterobacteriales	Gammaproteobacteria	Proteobacteria	Unknown KINGDOM	Bacteria	Unknown SUBSPECIES	HG3668273;	0.00011959	4.609e-05	0.00016838	0.00015599	2.969e-05	0	8.484e-05	5.835e-05	0	0.00014677	0	5.646e-05	3.201e-05	0.00011506	9.258e-05	9.987e-05	9.631e-05	0	0	0.00017282	9.084e-05	2.789e-05	6.314e-05	5.974e-05
Meta-Protein 13959	BLAST_ENO_BIFLS Enolase OS=Bifidobacterium longum subsp. infantis (strain ATCC 15697 / DSM 20088 / JCM 1222 / NCTC 11817 / S12) GN=eno PE=3 SV=1_B7GTK2	3D-structure;Complete proteome;Cytoplasm;Direct protein sequencing;Glycolysis;Lyase;Magnesium;Metal-binding;Phosphoprotein;Reference proteome;Secreted;Sporulation;Virulence;	4.2.1.11;	K01689;	EMPTY	EMPTY	EMPTY	Unknown SPECIES	Unknown GENUS	Unknown FAMILY	Unknown ORDER	Unknown CLASS	Unknown PHYLUM	Unknown KINGDOM	Bacteria	Unknown SUBSPECIES	HG4794586;	0	0	0	3.12e-05	2.969e-05	0	0.00011312	0	0	0	2.791e-05	0	0.00041608	0.00020136	0	0.00016646	0.00014447	6.507e-05	8.371e-05	0	0	0	0	0
Meta-Protein 13689	BLAST_UGPC3_RHIEC sn-glycerol-3-phosphate import ATP-binding protein UgpC 3 OS=Rhizobium etli (strain CFN 42 / ATCC 51251) GN=ugpC3 PE=3 SV=1_Q2K1C8	ATP-binding;Cell membrane;Complete proteome;Hydrolase;Membrane;Nucleotide-binding;Polysaccharide transport;Reference proteome;Sugar transport;Transport;	3.6.3.-;	K10112;	UniRef50_P94360	UniRef90_P94360	UniRef100_P94360	Bacillus subtilis subsp. subtilis str. 168	Bacillus	Bacillaceae	Bacillales	Bacilli	Firmicutes	Unknown KINGDOM	Bacteria	Bacillus subtilis subsp. subtilis	HG4470565;	0	0.00059916	0	0.00015599	0	0	0	0	8.935e-05	0	2.791e-05	0.00011292	0	8.63e-05	3.086e-05	0.00019975	0	6.507e-05	0	0	0	0.00030683	0	0
Meta-Protein 40513	BLAST_BMH2_YEAST Protein BMH2 OS=Saccharomyces cerevisiae (strain ATCC 204508 / S288c) GN=BMH2 PE=1 SV=3_P34730	Acetylation;Complete proteome;Cytoplasm;Nucleus;Reference proteome;	;	K06630;	UniRef50_P34730	UniRef90_P34730	UniRef100_P34730	Saccharomyces cerevisiae	Saccharomyces	Saccharomycetaceae	Saccharomycetales	Saccharomycetes	Ascomycota	Fungi	Eukaryota	Saccharomyces cerevisiae S288c	HG3648386;	0.00020928	4.609e-05	0.00016838	0	0	0	0	0	0	0.00022015	0.00019537	0	0	0.00023012	0.00030861	0	0	3.254e-05	0	0	0	2.789e-05	0	0
Meta-Protein 14380	BLAST_FEOB2_PORGI Fe(2+) transporter FeoB homolog OS=Porphyromonas gingivalis (strain ATCC BAA-308 / W83) GN=feoB2 PE=3 SV=1_Q7MVL1	Cell inner membrane;Cell membrane;Complete proteome;GTP-binding;Manganese;Membrane;Nucleotide-binding;Reference proteome;Transmembrane;Transmembrane helix;Transport;	;	K04759;	UniRef50_Q7MVL1	UniRef90_Q7MVL1	UniRef100_Q7MVL1	Porphyromonas gingivalis	Porphyromonas	Porphyromonadaceae	Bacteroidales	Bacteroidia	Bacteroidetes	Unknown KINGDOM	Bacteria	Porphyromonas gingivalis W83	HG1999327;	8.969e-05	4.609e-05	0	0.00012479	0.00017811	0.00010705	2.828e-05	8.752e-05	5.957e-05	7.338e-05	2.791e-05	8.469e-05	3.201e-05	2.877e-05	6.172e-05	0.00013316	0	0.00013015	0	0	0	0.00025104	0.00012628	0.00011948
Meta-Protein 11462	BLAST_RL2_LACP7 50S ribosomal protein L2 OS=Lachnoclostridium phytofermentans (strain ATCC 700394 / DSM 18823 / ISDg) GN=rplB PE=3 SV=1_A9KJJ1	Complete proteome;RNA-binding;Reference proteome;Ribonucleoprotein;Ribosomal protein;rRNA-binding;	;	K02886;	UniRef50_Q9AMK8	UniRef90_A9KJJ1	UniRef100_A9KJJ1	Clostridium phytofermentans	Clostridium	Clostridiaceae	Clostridiales	Clostridia	Firmicutes	Unknown KINGDOM	Bacteria	Clostridium phytofermentans ISDg	HG3893433;	0	4.609e-05	5.613e-05	0	0	0	0.00033936	0	0	3.669e-05	0	0.00016938	0.00016003	8.63e-05	0	6.658e-05	0	0	0.00019533	0	0.00018169	0.00011157	0	2.987e-05
Meta-Protein 1567	BLAST_SERC_BACV8 Phosphoserine aminotransferase OS=Bacteroides vulgatus (strain ATCC 8482 / DSM 1447 / JCM 5826 / NBRC 14291 / NCTC 11154) GN=serC PE=3 SV=1_A6L5A6	Amino-acid biosynthesis;Aminotransferase;Complete proteome;Cytoplasm;Pyridoxal phosphate;Pyridoxine biosynthesis;Reference proteome;Serine biosynthesis;Transferase;	2.6.1.52;	K00831;	UniRef50_Q8A8L4	EMPTY	EMPTY	Unknown SPECIES	Bacteroides	Bacteroidaceae	Bacteroidales	Bacteroidia	Bacteroidetes	Unknown KINGDOM	Bacteria	Unknown SUBSPECIES	HG4368479;HG4376975;HG4391684;	0	0	0	0	0	0	2.828e-05	0	0.00011913	0	0.00016746	0	0	5.753e-05	0	0	0	0	8.371e-05	0	0	2.789e-05	0	2.987e-05
Meta-Protein 18043	BLAST_ENO_THENN Enolase OS=Thermotoga neapolitana (strain ATCC 49049 / DSM 4359 / NS-E) GN=eno PE=3 SV=1_B9KA91	Complete proteome;Cytoplasm;Glycolysis;Lyase;Magnesium;Metal-binding;Secreted;	4.2.1.11;	K01689;	UniRef50_P42848	UniRef90_P42848	UniRef100_B1LCF4	Thermotoga sp. RQ2	Thermotoga	Thermotogaceae	Thermotogales	Thermotogae	Thermotogae	Unknown KINGDOM	Bacteria	Unknown SUBSPECIES	HG2795581;	0.00017938	6.913e-05	8.419e-05	3.12e-05	5.937e-05	0	0	0	2.978e-05	0	0.00016746	8.469e-05	3.201e-05	8.63e-05	0.00012345	9.987e-05	0	0.00019522	0	0	0	0.00011157	0	5.974e-05
Meta-Protein 17861	PA21B_RABIT Phospholipase A2 OS=Oryctolagus cuniculus GN=PLA2G1B PE=3 SV=1	Autocatalytic cleavage;Calcium;Complete proteome;Disulfide bond;Hydrolase;Lipid degradation;Lipid metabolism;Metal-binding;Reference proteome;Secreted;Signal;Zymogen;	3.1.1.4;	;	UniRef50_P00592	UniRef90_Q7M334	UniRef100_Q7M334	Oryctolagus cuniculus	Oryctolagus	Leporidae	Lagomorpha	Mammalia	Chordata	Metazoa	Eukaryota	Unknown SUBSPECIES	Q7M334;	0.00011959	2.304e-05	0.00014032	3.12e-05	0	0	2.828e-05	0	0.0001787	3.669e-05	0.00013955	8.469e-05	0.00012802	0.00011506	9.258e-05	0	0	0.00013015	0.00016742	0.00017282	0	0	0.00012628	0
Meta-Protein 1492	BLAST_G3P_BACFR Glyceraldehyde-3-phosphate dehydrogenase OS=Bacteroides fragilis (strain YCH46) GN=gap PE=3 SV=2_Q59199	3D-structure;Acetylation;Complete proteome;Cytoplasm;Direct protein sequencing;Glycolysis;NAD;Nucleotide-binding;Oxidoreductase;Reference proteome;	1.2.1.12;	;K00134;	UniRef50_P0A1P1	UniRef90_P0A1P1	UniRef100_B7LQ20	Unknown SPECIES	Unknown GENUS	Unknown FAMILY	Unknown ORDER	Unknown CLASS	Unknown PHYLUM	Unknown KINGDOM	Unknown SUPERKINGDOM	Unknown SUBSPECIES	HG4214879;HG4260269;	0	0	2.806e-05	0	2.969e-05	0	0	0	0.00011913	7.338e-05	0.00016746	0.00033876	0	0.00057531	0	0.0003662	0	0	0.00033485	0	0	2.789e-05	6.314e-05	0
Meta-Protein 11587	Metagenome Unknown							Unknown SPECIES	Unknown GENUS	Unknown FAMILY	Unknown ORDER	Unknown CLASS	Unknown PHYLUM	Unknown KINGDOM	Unknown SUPERKINGDOM	Unknown SUBSPECIES	HG5405115;	8.969e-05	0	8.419e-05	0	2.969e-05	3.568e-05	2.828e-05	8.752e-05	8.935e-05	0.00011008	8.373e-05	8.469e-05	0.00012802	2.877e-05	9.258e-05	9.987e-05	9.631e-05	3.254e-05	5.581e-05	0.00025922	0.00027253	8.368e-05	0.00012628	8.961e-05
Meta-Protein 9240	Metagenome Unknown							Unknown SPECIES	Unknown GENUS	Unknown FAMILY	Unknown ORDER	Unknown CLASS	Unknown PHYLUM	Unknown KINGDOM	Unknown SUPERKINGDOM	Unknown SUBSPECIES	HG1441542;	0.00023918	2.304e-05	2.806e-05	6.24e-05	0	3.568e-05	8.484e-05	2.917e-05	5.957e-05	7.338e-05	2.791e-05	8.469e-05	6.401e-05	8.63e-05	3.086e-05	6.658e-05	4.816e-05	0	2.79e-05	0.00025922	9.084e-05	0	6.314e-05	2.987e-05
Meta-Protein 10267	Metagenome Unknown							Unknown SPECIES	Unknown GENUS	Unknown FAMILY	Unknown ORDER	Unknown CLASS	Unknown PHYLUM	Unknown KINGDOM	Unknown SUPERKINGDOM	Unknown SUBSPECIES	HG1443381;	5.979e-05	0	5.613e-05	6.24e-05	2.969e-05	0	0.00011312	5.835e-05	0.00011913	0.00022015	2.791e-05	8.469e-05	0.00012802	2.877e-05	9.258e-05	9.987e-05	0	0.00013015	0	8.641e-05	9.084e-05	8.368e-05	0.00015785	0
Meta-Protein 60243	BLAST_FLA_CLOTY Flagellin (Fragment) OS=Clostridium tyrobutyricum GN=fla PE=1 SV=2_P80583	Bacterial flagellum;Coiled coil;Complete proteome;Reference proteome;Secreted;	;	K02406;	UniRef50_Q56572	UniRef90_A5F6C4	UniRef100_A5F6C4	Vibrio cholerae	Vibrio	Vibrionaceae	Vibrionales	Gammaproteobacteria	Proteobacteria	Unknown KINGDOM	Bacteria	Unknown SUBSPECIES	HG4479947;	0	0	0	0	0	0	0	0	0	0	0	0	0	0	0	0	0	0	0.00047437	0	0	0	0	0
Meta-Protein 916	BLAST_OXLA_VIPAA L-amino-acid oxidase OS=Vipera ammodytes ammodytes PE=1 SV=1_P0DI84	4Fe-4S;ATP-binding;Cell membrane;Coiled coil;Complete proteome;Cytoplasm;DNA recombination;DNA replication;Direct protein sequencing;Endonuclease;Exonuclease;FAD;Flavoprotein;Hydrolase;Iron;Iron-sulfur;Membrane;Metal-binding;NADP;Nuclease;Nucleotide-binding;Oxidoreductase;Reference proteome;	;1.-.-.-;	K03546;K15022;	EMPTY	EMPTY	EMPTY	Unknown SPECIES	Unknown GENUS	Unknown FAMILY	Unknown ORDER	Unknown CLASS	Unknown PHYLUM	Unknown KINGDOM	Bacteria	Unknown SUBSPECIES	HG5559995;HG3960950;	5.979e-05	0	0	9.359e-05	0.00014843	0.00017842	0.00011312	0.00011669	2.978e-05	0.00014677	5.582e-05	2.823e-05	3.201e-05	5.753e-05	9.258e-05	6.658e-05	0.00028893	9.761e-05	2.79e-05	0	9.084e-05	0.00011157	0	0.00011948
Meta-Protein 9558	BLAST_A2GL_HUMAN Leucine-rich alpha-2-glycoprotein OS=Homo sapiens GN=LRG1 PE=1 SV=2_P02750	Complete proteome;Direct protein sequencing;Disulfide bond;Glycoprotein;Leucine-rich repeat;Polymorphism;Reference proteome;Repeat;Secreted;Signal;	;	;	UniRef50_P02750	UniRef90_P02750	UniRef100_P02750	Homo sapiens	Homo	Hominidae	Primates	Mammalia	Chordata	Metazoa	Eukaryota	Unknown SUBSPECIES	HG4318994;	0	0	0	0	0.00023748	0.00010705	0	0.00134197	0	3.669e-05	0	0.00011292	0	0	0	0	0	0.00013015	0	0	0	5.579e-05	0.00012628	0.00023896
Meta-Protein 11944	BLAST_SSUB_MYCA1 Aliphatic sulfonates import ATP-binding protein SsuB OS=Mycobacterium avium (strain 104) GN=ssuB PE=3 SV=1_A0QFE1	ATP-binding;Cell membrane;Complete proteome;Hydrolase;Membrane;Nucleotide-binding;Reference proteome;Transport;	3.6.3.-;	K15555;	UniRef50_Q8NR42	UniRef90_Q8NR42	UniRef100_Q8NR42	Corynebacterium glutamicum	Corynebacterium	Corynebacteriaceae	Actinomycetales	Actinobacteria	Actinobacteria	Unknown KINGDOM	Bacteria	Corynebacterium glutamicum ATCC 13032	HG3614009;	8.969e-05	4.609e-05	2.806e-05	9.359e-05	0.00014843	7.137e-05	5.656e-05	5.835e-05	5.957e-05	7.338e-05	5.582e-05	2.823e-05	3.201e-05	5.753e-05	3.086e-05	6.658e-05	0	0.00016269	5.581e-05	0	0	0.00011157	6.314e-05	8.961e-05
Meta-Protein 17886	BLAST_MUC12_HUMAN Mucin-12 OS=Homo sapiens GN=MUC12 PE=1 SV=2_Q9UKN1	Alternative splicing;Complete proteome;Disulfide bond;EGF-like domain;Glycoprotein;Membrane;Polymorphism;Reference proteome;Repeat;Signal;Transmembrane;Transmembrane helix;	;	K22018;	UniRef50_Q9UKN1	UniRef90_Q9UKN1	UniRef100_Q9UKN1	Homo sapiens	Homo	Hominidae	Primates	Mammalia	Chordata	Metazoa	Eukaryota	Unknown SUBSPECIES	HG5602571;	0	6.913e-05	0.00025257	0.00015599	2.969e-05	3.568e-05	0	2.917e-05	5.957e-05	7.338e-05	8.373e-05	2.823e-05	0	8.63e-05	0	3.329e-05	0	3.254e-05	0	0	0	2.789e-05	0.00015785	0.00020909
Meta-Protein 24568	BLAST_G3P_CLOPA Glyceraldehyde-3-phosphate dehydrogenase OS=Clostridium pasteurianum GN=gap PE=1 SV=1_Q59309	Complete proteome;Cytoplasm;Direct protein sequencing;Glycolysis;NAD;Nucleotide-binding;Oxidoreductase;Reference proteome;	1.2.1.12;	;K00134;	UniRef50_P0C0G6	UniRef90_O52631	EMPTY	Unknown SPECIES	Clostridium	Clostridiaceae	Clostridiales	Clostridia	Firmicutes	Unknown KINGDOM	Bacteria	Unknown SUBSPECIES	HG4201266;	0.00032887	0	0	0	0	0	0	2.917e-05	0	0	0	0	0.00044809	0	0.00101842	0	0	0	5.581e-05	0	0	0	0	0
Meta-Protein 13699	BLAST_PRDX3_HUMAN Thioredoxin-dependent peroxide reductase, mitochondrial OS=Homo sapiens GN=PRDX3 PE=1 SV=3_P30048	3D-structure;Acetylation;Alternative splicing;Antioxidant;Complete proteome;Cytoplasm;Direct protein sequencing;Disulfide bond;Mitochondrion;Oxidoreductase;Peroxidase;Phosphoprotein;Polymorphism;Redox-active center;Reference proteome;Transit peptide;	1.11.1.15;	K20011;	UniRef50_P30048	UniRef90_P30048	EMPTY	Unknown SPECIES	Unknown GENUS	Hominidae	Primates	Mammalia	Chordata	Metazoa	Eukaryota	Unknown SUBSPECIES	HG3467661;	0	6.913e-05	0	0	0.00014843	0.00017842	0.00011312	0.00011669	5.957e-05	0.00011008	0	0.00016938	0	0.00014383	0	0.00013316	0.00014447	0.00016269	0	0	0	0.00019525	0	0.00026883
Meta-Protein 624	BLAST_NDKA_HUMAN Nucleoside diphosphate kinase A OS=Homo sapiens GN=NME1 PE=1 SV=1_P15531	3D-structure;ATP-binding;Alternative splicing;Complete proteome;Cytoplasm;Differentiation;Direct protein sequencing;Endocytosis;Isopeptide bond;Kinase;Magnesium;Metal-binding;Neurogenesis;Nucleotide metabolism;Nucleotide-binding;Nucleus;Phosphoprotein;Polymorphism;Reference proteome;Transferase;Ubl conjugation;	2.7.4.6;	K00940;	EMPTY	EMPTY	EMPTY	Unknown SPECIES	Unknown GENUS	Unknown FAMILY	Unknown ORDER	Unknown CLASS	Unknown PHYLUM	Unknown KINGDOM	Unknown SUPERKINGDOM	Unknown SUBSPECIES	HG3849452;Q8DM56;	0	4.609e-05	0	0	0.00044528	0.00024979	5.656e-05	0.00026256	8.935e-05	0.00014677	0	0	0	0	0	0	0.00024078	6.507e-05	0	0	0	0.00025104	0	0.00032856
Meta-Protein 15616	BLAST_NAGH_CLOPE Hyaluronoglucosaminidase OS=Clostridium perfringens (strain 13 / Type A) GN=nagH PE=1 SV=2_P26831	3D-structure;Complete proteome;Glycosidase;Hydrolase;Reference proteome;Secreted;Signal;Toxin;Virulence;	3.2.1.35;	K01197;	UniRef50_P26831	UniRef90_P26831	UniRef100_P26831	Clostridium perfringens	Clostridium	Clostridiaceae	Clostridiales	Clostridia	Firmicutes	Unknown KINGDOM	Bacteria	Clostridium perfringens str. 13	HG5596078;	0	0	0	0	5.937e-05	0	0.0001414	0	0	0	2.791e-05	0	0	0	0	0.00066582	4.816e-05	0	0.00022323	0	0	0	3.157e-05	0
Meta-Protein 10603	BLAST_RHAR_SALPA HTH-type transcriptional activator RhaR OS=Salmonella paratyphi A (strain ATCC 9150 / SARB42) GN=rhaR PE=3 SV=1_Q5PKG1	Activator;Complete proteome;Cytoplasm;DNA-binding;Reference proteome;Repeat;Rhamnose metabolism;Transcription;Transcription regulation;	;	K02854;	UniRef50_Q8X7B3	UniRef90_A7ML57	UniRef100_A7ML57	Cronobacter sakazakii	Cronobacter	Enterobacteriaceae	Enterobacteriales	Gammaproteobacteria	Proteobacteria	Unknown KINGDOM	Bacteria	Cronobacter sakazakii ATCC BAA-894	HG1550257;	2.99e-05	9.218e-05	0.00011225	6.24e-05	5.937e-05	0.00017842	0	0.00014587	0.00023827	0.00018346	2.791e-05	0	0	0.00017259	6.172e-05	3.329e-05	0.00028893	6.507e-05	0	8.641e-05	9.084e-05	0	9.471e-05	0
Meta-Protein 11838	BLAST_LUL3_ARATH Probable E3 ubiquitin-protein ligase LUL3 OS=Arabidopsis thaliana GN=LUL3 PE=1 SV=1_Q84ME1	Chloroplast;Complete proteome;Membrane;Metal-binding;Plastid;Plastid outer membrane;Reference proteome;Transferase;Transmembrane;Transmembrane helix;Ubl conjugation pathway;Zinc;Zinc-finger;	2.3.2.27;	K15688;	UniRef50_Q9SYH3	UniRef90_Q9SYH3	UniRef100_Q9SYH3	Arabidopsis thaliana	Arabidopsis	Brassicaceae	Brassicales	Unknown CLASS	Streptophyta	Viridiplantae	Eukaryota	Unknown SUBSPECIES	HG4746082;	0.00011959	6.913e-05	0	9.359e-05	8.906e-05	0.00014274	8.484e-05	5.835e-05	8.935e-05	7.338e-05	8.373e-05	5.646e-05	0	5.753e-05	0.00012345	9.987e-05	9.631e-05	0.00013015	0	0	0.00018169	0.00013947	0.00015785	0.00011948
Meta-Protein 1419	BLAST_HSP77_YEAST Heat shock protein SSC1, mitochondrial OS=Saccharomyces cerevisiae (strain ATCC 204508 / S288c) GN=SSC1 PE=1 SV=1_P0CS90	3D-structure;ATP-binding;Acetylation;Alternative initiation;Alternative splicing;Cell inner membrane;Cell membrane;Chaperone;Chloroplast;Coiled coil;Complete proteome;Cytoplasm;DNA replication;Direct protein sequencing;Disease mutation;Dwarfism;Kinetoplast;Membrane;Methylation;Mitochondrion;Mitochondrion nucleoid;Nucleotide-binding;Nucleus;Phosphoprotein;Plastid;Polymorphism;Protein transport;Reference proteome;Stress response;Transit peptide;Transport;	;	;K03283;K04043;	UniRef50_P0CS90	UniRef90_Q8I0H7	UniRef100_Q8I0H7	Unknown SPECIES	Unknown GENUS	Unknown FAMILY	Unknown ORDER	Unknown CLASS	Unknown PHYLUM	Unknown KINGDOM	Unknown SUPERKINGDOM	Unknown SUBSPECIES	HG5327390;Q8I0H7;	0.00011959	0	0.00016838	9.359e-05	0	0	0	0	0	0.00022015	0.00011164	0	0	0.00011506	0.00027775	3.329e-05	0	0	0	8.641e-05	9.084e-05	2.789e-05	0	0
Meta-Protein 13680	BLAST_LACTB_MOUSE Serine beta-lactamase-like protein LACTB, mitochondrial OS=Mus musculus GN=Lactb PE=1 SV=1_Q9EP89	Cell membrane;Cell shape;Cell wall biogenesis/degradation;Complete proteome;Direct protein sequencing;Membrane;Peptidoglycan synthesis;Reference proteome;Sporulation;	;	;	UniRef50_P32959	UniRef90_P32959	UniRef100_P32959	Bacillus subtilis subsp. subtilis str. 168	Bacillus	Bacillaceae	Bacillales	Bacilli	Firmicutes	Unknown KINGDOM	Bacteria	Bacillus subtilis subsp. subtilis	HG4272393;	0.00014949	2.304e-05	5.613e-05	9.359e-05	0.00011874	0.00010705	5.656e-05	5.835e-05	8.935e-05	0.00014677	8.373e-05	0.00019761	9.602e-05	0	0.00015431	3.329e-05	0	0.00013015	5.581e-05	0	0	8.368e-05	0.00018942	8.961e-05
Meta-Protein 210	BLAST_GYAR_KORCO Glyoxylate reductase OS=Korarchaeum cryptofilum (strain OPF8) GN=gyaR PE=3 SV=1_B1L765	Amino-acid biosynthesis;Complete proteome;NAD;Oxidoreductase;Reference proteome;Serine biosynthesis;	1.1.1.81;1.1.1.95;	K00058;	EMPTY	EMPTY	EMPTY	Unknown SPECIES	Unknown GENUS	Unknown FAMILY	Unknown ORDER	Unknown CLASS	Unknown PHYLUM	Unknown KINGDOM	Unknown SUPERKINGDOM	Unknown SUBSPECIES	HG4167209;HG3987147;HG3985005;	2.99e-05	0.0002074	5.613e-05	0	0	0	8.484e-05	0	8.935e-05	0.00011008	0	2.823e-05	9.602e-05	5.753e-05	9.258e-05	6.658e-05	0.00019262	0	0.00044647	8.641e-05	0	0.00022315	0	0
Meta-Protein 1665	BLAST_PCKA_BACFN Phosphoenolpyruvate carboxykinase (ATP) OS=Bacteroides fragilis (strain ATCC 25285 / DSM 2151 / JCM 11019 / NCTC 9343) GN=pckA PE=3 SV=1_Q5L7N5	3D-structure;ATP-binding;Acetylation;Allosteric enzyme;Calcium;Complete proteome;Cytoplasm;Decarboxylase;Direct protein sequencing;Gluconeogenesis;Hydrolase;Lyase;Magnesium;Manganese;Metal-binding;Nucleotide-binding;Protease;Reference proteome;Serine protease;Stress response;	3.4.21.53;4.1.1.49;	;K01338;K01610;	EMPTY	EMPTY	EMPTY	Unknown SPECIES	Unknown GENUS	Unknown FAMILY	Unknown ORDER	Unknown CLASS	Unknown PHYLUM	Unknown KINGDOM	Bacteria	Unknown SUBSPECIES	HG5137784;HG5137340;HG5269161;	0	0	0	0	0	0	0.00025452	0	8.935e-05	0	0	0	0	0	0	0	0	0	0.00106036	0	0	0	0	0
Meta-Protein 1033	BLAST_GRCA_BPT4 Autonomous glycyl radical cofactor OS=Enterobacteria phage T4 GN=grcA PE=3 SV=1_P13316	3D-structure;Acetylation;Acyltransferase;Carbohydrate metabolism;Complete proteome;Cytoplasm;Direct protein sequencing;Glucose metabolism;Organic radical;Reference proteome;Transferase;	2.3.1.-;2.3.1.54;	;K00656;	UniRef50_P42632	UniRef90_Q46266	UniRef100_Q46266	Unknown SPECIES	Unknown GENUS	Unknown FAMILY	Unknown ORDER	Unknown CLASS	Unknown PHYLUM	Unknown KINGDOM	Bacteria	Unknown SUBSPECIES	HG5452188;HG5458420;HG5419811;HG5411776;HG4557599;HG5412765;HG4277079;	0	0	0	0.00049917	0	0	0	0	0	0	0.00011164	0	3.201e-05	2.877e-05	0.00015431	0	0	6.507e-05	0	0	0	0	0	0
Meta-Protein 24206	Metagenome Unknown							Unknown SPECIES	Unknown GENUS	Unknown FAMILY	Unknown ORDER	Unknown CLASS	Unknown PHYLUM	Unknown KINGDOM	Unknown SUPERKINGDOM	Unknown SUBSPECIES	HG3310002;	0.00011959	0.0002074	0.00033676	0.00021839	8.906e-05	0	0.0001414	5.835e-05	0.0001787	7.338e-05	2.791e-05	8.469e-05	6.401e-05	2.877e-05	3.086e-05	3.329e-05	0	0	0.00011162	0	0	0	0	0
Meta-Protein 32465	BLAST_EFTU_PEDPA Elongation factor Tu OS=Pediococcus pentosaceus (strain ATCC 25745 / CCUG 21536 / LMG 10740 / 183-1w) GN=tuf PE=3 SV=1_Q03F25	3D-structure;Acetylation;Antibiotic resistance;Cell inner membrane;Cell membrane;Complete proteome;Cytoplasm;Direct protein sequencing;Elongation factor;GTP-binding;Membrane;Methylation;Mitochondrion;Nucleotide-binding;Phosphoprotein;Protein biosynthesis;RNA-binding;Reference proteome;	;	;K02358;	EMPTY	EMPTY	EMPTY	Unknown SPECIES	Unknown GENUS	Unknown FAMILY	Unknown ORDER	Unknown CLASS	Unknown PHYLUM	Unknown KINGDOM	Unknown SUPERKINGDOM	Unknown SUBSPECIES	HG4603614;	0.00026907	0.0002074	0	0.00028078	0	0	0	0.00020421	0	0	0	0	0	0	0.00021603	6.658e-05	9.631e-05	0	0	0	0	0	0	0
Meta-Protein 16910	BLAST_RS12_LACP7 30S ribosomal protein S12 OS=Lachnoclostridium phytofermentans (strain ATCC 700394 / DSM 18823 / ISDg) GN=rpsL PE=3 SV=1_A9KRZ1	Complete proteome;Methylation;RNA-binding;Reference proteome;Ribonucleoprotein;Ribosomal protein;rRNA-binding;tRNA-binding;	;	K02950;	UniRef50_Q9F0R4	UniRef90_A9KRZ1	UniRef100_A9KRZ1	Clostridium phytofermentans	Clostridium	Clostridiaceae	Clostridiales	Clostridia	Firmicutes	Unknown KINGDOM	Bacteria	Clostridium phytofermentans ISDg	HG2122564;	0	0.00011522	0.00011225	9.359e-05	0	0	0.0001414	0	0.00023827	0	0.00013955	0.00014115	0.00012802	0.00020136	6.172e-05	0	0	0	0.00013952	0	0.00018169	5.579e-05	0	0
Meta-Protein 17156	Metagenome Unknown							Unknown SPECIES	Unknown GENUS	Unknown FAMILY	Unknown ORDER	Unknown CLASS	Unknown PHYLUM	Unknown KINGDOM	Unknown SUPERKINGDOM	Unknown SUBSPECIES	HG0571944;	8.969e-05	6.913e-05	8.419e-05	9.359e-05	0	0	0	0	0.00011913	0.00011008	2.791e-05	2.823e-05	6.401e-05	5.753e-05	0.00012345	0.00013316	0.00019262	0	2.79e-05	0.00017282	0.00045422	0	0.00012628	2.987e-05
Meta-Protein 832	BLAST_HBD_CLOAB 3-hydroxybutyryl-CoA dehydrogenase OS=Clostridium acetobutylicum (strain ATCC 824 / DSM 792 / JCM 1419 / LMG 5710 / VKM B-1787) GN=hbd PE=1 SV=2_P52041	Complete proteome;Fatty acid metabolism;Lipid metabolism;NADP;Oxidoreductase;Reference proteome;	1.1.1.157;	K00074;	UniRef50_Q0AVM2	UniRef90_P52041	UniRef100_P52041	Clostridium acetobutylicum	Clostridium	Clostridiaceae	Clostridiales	Clostridia	Firmicutes	Unknown KINGDOM	Bacteria	Clostridium acetobutylicum ATCC 824	HG3901029;HG2877943;HG3830531;	0	0	0	0	0	0	0.00025452	0	0	0	0	5.646e-05	0.00057611	0.00020136	0	0.00016646	0	0	0.00025114	0	0	0	0	0
Meta-Protein 12668	Metagenome Unknown							Unknown SPECIES	Unknown GENUS	Unknown FAMILY	Unknown ORDER	Unknown CLASS	Unknown PHYLUM	Unknown KINGDOM	Unknown SUPERKINGDOM	Unknown SUBSPECIES	HG3345737;	8.969e-05	0.00013827	2.806e-05	3.12e-05	5.937e-05	0.00017842	5.656e-05	0	8.935e-05	0.00014677	8.373e-05	5.646e-05	3.201e-05	2.877e-05	6.172e-05	3.329e-05	0.00019262	9.761e-05	0	0.00017282	0.00027253	8.368e-05	9.471e-05	2.987e-05
Meta-Protein 12667	Metagenome Unknown							Unknown SPECIES	Unknown GENUS	Unknown FAMILY	Unknown ORDER	Unknown CLASS	Unknown PHYLUM	Unknown KINGDOM	Unknown SUPERKINGDOM	Unknown SUBSPECIES	HG2702519;	8.969e-05	0.00011522	2.806e-05	9.359e-05	5.937e-05	0.00017842	5.656e-05	0	8.935e-05	0.00011008	8.373e-05	5.646e-05	3.201e-05	5.753e-05	6.172e-05	9.987e-05	0.00019262	9.761e-05	0	0.00017282	0.00027253	8.368e-05	3.157e-05	2.987e-05
Meta-Protein 13397	DNAK_MYCPU Chaperone protein DnaK OS=Mycoplasma pulmonis (strain UAB CTIP) GN=dnaK PE=3 SV=1	ATP-binding;Chaperone;Complete proteome;Nucleotide-binding;Phosphoprotein;Reference proteome;Stress response;	;	K04043;	UniRef50_Q6YPM1	UniRef90_Q98QY7	UniRef100_Q98QY7	Mycoplasma pulmonis	Mycoplasma	Mycoplasmataceae	Mycoplasmatales	Mollicutes	Tenericutes	Unknown KINGDOM	Bacteria	Mycoplasma pulmonis UAB CTIP	Q98QY7;	2.99e-05	4.609e-05	0.00014032	6.24e-05	2.969e-05	0	0	0.00014587	8.935e-05	0.00011008	8.373e-05	2.823e-05	0	8.63e-05	6.172e-05	0.00013316	0	6.507e-05	0	0	0	5.579e-05	0	5.974e-05
Meta-Protein 25587	BLAST_SLAP2_BACAN S-layer protein EA1 OS=Bacillus anthracis GN=eag PE=3 SV=1_P94217	Carbohydrate metabolism;Cellulose degradation;Glycosidase;Hydrolase;Polysaccharide degradation;Repeat;Signal;	3.2.1.91;	;	UniRef50_P38535	UniRef90_P38535	UniRef100_P38535	Clostridium thermocellum	Clostridium	Clostridiaceae	Clostridiales	Clostridia	Firmicutes	Unknown KINGDOM	Bacteria	Unknown SUBSPECIES	HG5536649;	0	0.0008757	0.00011225	0	0	0	0.00045248	0	0	7.338e-05	0	0	0.00096018	0	0	0	0	0	0	0	0	0	9.471e-05	0
Meta-Protein 10529	BLAST_TREC_ECOLI Trehalose-6-phosphate hydrolase OS=Escherichia coli (strain K12) GN=treC PE=1 SV=3_P28904	Cytoplasm;Glycosidase;Hydrolase;	3.2.1.70;	;	UniRef50_O06994	UniRef90_Q59905	UniRef100_Q59905	Streptococcus dysgalactiae	Streptococcus	Streptococcaceae	Lactobacillales	Bacilli	Firmicutes	Unknown KINGDOM	Bacteria	Streptococcus dysgalactiae subsp. equisimilis	HG1856712;	0.00023918	2.304e-05	0.00014032	0	0	0	0.00050904	0	0	0	2.791e-05	8.469e-05	0.0005121	5.753e-05	0.00012345	0	0	0	5.581e-05	0	0	0	3.157e-05	2.987e-05
Meta-Protein 12685	BLAST_T1RA_ECOLX Type I restriction enzyme EcoAI R protein OS=Escherichia coli GN=hsdR PE=3 SV=1_Q07736	ATP-binding;DNA-binding;Hydrolase;Nucleotide-binding;Restriction system;	3.1.21.3;	;	UniRef50_Q07736	UniRef90_Q07736	UniRef100_Q07736	Escherichia coli	Escherichia	Enterobacteriaceae	Enterobacteriales	Gammaproteobacteria	Proteobacteria	Unknown KINGDOM	Bacteria	Unknown SUBSPECIES	HG5470935;	0	0	0	0	0.00035622	0.00039253	5.656e-05	0.00084602	0.0001787	7.338e-05	0	0	0	8.63e-05	0	9.987e-05	0	9.761e-05	0.00011162	8.641e-05	9.084e-05	0	0	0
Meta-Protein 16564	BLAST_Y4160_CLOAB Uncharacterized protein CA_P0160 OS=Clostridium acetobutylicum (strain ATCC 824 / DSM 792 / JCM 1419 / LMG 5710 / VKM B-1787) GN=CA_P0160 PE=3 SV=2_P33747	Complete proteome;Plasmid;Reference proteome;Signal;	;	;	UniRef50_P33747	UniRef90_P33747	UniRef100_P33747	Clostridium acetobutylicum	Clostridium	Clostridiaceae	Clostridiales	Clostridia	Firmicutes	Unknown KINGDOM	Bacteria	Clostridium acetobutylicum ATCC 824	HG4697939;	0	2.304e-05	2.806e-05	9.359e-05	2.969e-05	0	0.00025452	2.917e-05	0	3.669e-05	2.791e-05	2.823e-05	0.00016003	0.00014383	0.00012345	6.658e-05	0	3.254e-05	0.00022323	8.641e-05	9.084e-05	2.789e-05	6.314e-05	2.987e-05
Meta-Protein 881	BLAST_RS3_AGARV 30S ribosomal protein S3 OS=Agathobacter rectalis (strain ATCC 33656 / DSM 3377 / JCM 17463 / KCTC 5835 / VPI 0990) GN=rpsC PE=3 SV=1_C4ZBS5	Complete proteome;RNA-binding;Reference proteome;Ribonucleoprotein;Ribosomal protein;rRNA-binding;	;	K02982;	UniRef50_A8F2E1	UniRef90_C4ZBS5	UniRef100_C4ZBS5	Eubacterium rectale	Eubacterium	Eubacteriaceae	Clostridiales	Clostridia	Firmicutes	Unknown KINGDOM	Bacteria	Eubacterium rectale ATCC 33656	HG2987184;HG1341689;HG3149201;	0	6.913e-05	0.00014032	0.00012479	0	0	5.656e-05	0	8.935e-05	0.00011008	0.00011164	5.646e-05	3.201e-05	0.00011506	3.086e-05	9.987e-05	4.816e-05	0	5.581e-05	0.00025922	0.00018169	0	0	2.987e-05
Meta-Protein 12008	Metagenome Unknown							Unknown SPECIES	Unknown GENUS	Unknown FAMILY	Unknown ORDER	Unknown CLASS	Unknown PHYLUM	Unknown KINGDOM	Unknown SUPERKINGDOM	Unknown SUBSPECIES	HG1506138;	0	9.218e-05	5.613e-05	0.00012479	0	0	2.828e-05	0	0	0.00014677	5.582e-05	0	0	0.00023012	0.00012345	6.658e-05	9.631e-05	0	0	8.641e-05	0.00054506	0	0	0
Meta-Protein 15952	BLAST_RL4_BACV8 50S ribosomal protein L4 OS=Bacteroides vulgatus (strain ATCC 8482 / DSM 1447 / JCM 5826 / NBRC 14291 / NCTC 11154) GN=rplD PE=3 SV=1_A6KYJ4	Complete proteome;RNA-binding;Reference proteome;Ribonucleoprotein;Ribosomal protein;rRNA-binding;	;	K02926;	UniRef50_Q8A477	UniRef90_A6KYJ4	UniRef100_A6KYJ4	Bacteroides vulgatus	Bacteroides	Bacteroidaceae	Bacteroidales	Bacteroidia	Bacteroidetes	Unknown KINGDOM	Bacteria	Bacteroides vulgatus ATCC 8482	HG2845085;	0	0	0	0	0	0	0	5.835e-05	0	0	0.00033491	0.00019761	0	0	0	0	0	0	0	0	0	0.00033472	0.00028414	0
Meta-Protein 17143	Metagenome Unknown							Unknown SPECIES	Unknown GENUS	Unknown FAMILY	Unknown ORDER	Unknown CLASS	Unknown PHYLUM	Unknown KINGDOM	Unknown SUPERKINGDOM	Unknown SUBSPECIES	HG5547100;	8.969e-05	4.609e-05	0	9.359e-05	0.00014843	0.00017842	0.00011312	0.00011669	5.957e-05	0.00011008	5.582e-05	5.646e-05	3.201e-05	5.753e-05	6.172e-05	9.987e-05	0.00024078	0.00013015	2.79e-05	0	0	0.00011157	0	0.00014935
Meta-Protein 2635	BLAST_LSP1_YEAST Sphingolipid long chain base-responsive protein LSP1 OS=Saccharomyces cerevisiae (strain ATCC 204508 / S288c) GN=LSP1 PE=1 SV=1_Q12230	3D-structure;Complete proteome;Cytoplasm;Direct protein sequencing;Glycoprotein;Phosphoprotein;Reference proteome;Signal;Storage protein;	;	;	EMPTY	EMPTY	EMPTY	Unknown SPECIES	Unknown GENUS	Unknown FAMILY	Unknown ORDER	Unknown CLASS	Unknown PHYLUM	Unknown KINGDOM	Eukaryota	Unknown SUBSPECIES	HG4275481;P18709;HG5104768;	8.969e-05	9.218e-05	8.419e-05	0	0	0	0	0	0	0.00018346	0.00016746	5.646e-05	0	8.63e-05	0.00027775	0	0	0	0	0	0	8.368e-05	0	0
Meta-Protein 17307	Metagenome Unknown							Unknown SPECIES	Unknown GENUS	Unknown FAMILY	Unknown ORDER	Unknown CLASS	Unknown PHYLUM	Unknown KINGDOM	Unknown SUPERKINGDOM	Unknown SUBSPECIES	HG3678235;	0	4.609e-05	0	0	0.0002078	0.00032116	8.484e-05	0.00029173	8.935e-05	0.00018346	0	8.469e-05	0	8.63e-05	0	9.987e-05	0	0.00032537	0.00011162	0	0.00036337	5.579e-05	6.314e-05	0.00011948
Meta-Protein 17482	BLAST_PNP_METCA Polyribonucleotide nucleotidyltransferase OS=Methylococcus capsulatus (strain ATCC 33009 / NCIMB 11132 / Bath) GN=pnp PE=3 SV=1_Q609C6	4Fe-4S;Complete proteome;Iron;Iron-sulfur;Isoprene biosynthesis;Metal-binding;Oxidoreductase;Reference proteome;	1.17.7.4;	K02945;K03527;	UniRef50_Q97I09	UniRef90_Q97I09	UniRef100_Q97I09	Clostridium acetobutylicum	Clostridium	Clostridiaceae	Clostridiales	Clostridia	Firmicutes	Unknown KINGDOM	Bacteria	Clostridium acetobutylicum ATCC 824	HG4410445;	0	0.0002074	5.613e-05	6.24e-05	0	0	2.828e-05	0	5.957e-05	7.338e-05	0.00011164	2.823e-05	6.401e-05	5.753e-05	3.086e-05	0	4.816e-05	0	2.79e-05	0.00051845	9.084e-05	2.789e-05	0	2.987e-05
Meta-Protein 13542	Metagenome Unknown							Unknown SPECIES	Unknown GENUS	Unknown FAMILY	Unknown ORDER	Unknown CLASS	Unknown PHYLUM	Unknown KINGDOM	Unknown SUPERKINGDOM	Unknown SUBSPECIES	HG2926124;	5.979e-05	9.218e-05	2.806e-05	9.359e-05	0.00011874	0.00010705	5.656e-05	8.752e-05	5.957e-05	3.669e-05	5.582e-05	5.646e-05	3.201e-05	5.753e-05	9.258e-05	0.00013316	0	9.761e-05	2.79e-05	0	0	0.00011157	0.00012628	8.961e-05
Meta-Protein 1457	BLAST_SUSC_BACTN TonB-dependent receptor SusC OS=Bacteroides thetaiotaomicron (strain ATCC 29148 / DSM 2079 / NCTC 10582 / E50 / VPI-5482) GN=susC PE=1 SV=1_Q8A1G1	Carbohydrate metabolism;Cell outer membrane;Complete proteome;Membrane;Receptor;Reference proteome;Signal;TonB box;Transmembrane;Transmembrane beta strand;Transport;	;	K21573;	UniRef50_Q8A1G1	UniRef90_Q8A1G1	UniRef100_Q8A1G1	Bacteroides thetaiotaomicron	Bacteroides	Bacteroidaceae	Bacteroidales	Bacteroidia	Bacteroidetes	Unknown KINGDOM	Bacteria	Bacteroides thetaiotaomicron VPI-5482	HG5567445;HG5513172;HG5533664;HG5198912;HG5530575;	0	0	0	0	0	0	0	0	5.957e-05	0	0.00033491	0.00042345	0	0	0	0	4.816e-05	0	2.79e-05	0	0	0	0.00018942	0.00011948
Meta-Protein 15109	BLAST_TSAD_CLOBB tRNA N6-adenosine threonylcarbamoyltransferase OS=Clostridium botulinum (strain Eklund 17B / Type B) GN=tsaD PE=3 SV=1_B2TJK1	Acyltransferase;Complete proteome;Cytoplasm;Iron;Metal-binding;Reference proteome;Transferase;tRNA processing;	2.3.1.234;	K01409;	UniRef50_O05518	UniRef90_Q18CP0	UniRef100_Q18CP0	[Clostridium] difficile	Unknown GENUS	Peptostreptococcaceae	Clostridiales	Clostridia	Firmicutes	Unknown KINGDOM	Bacteria	Clostridium difficile 630	HG0437512;	0.00011959	2.304e-05	2.806e-05	0.00012479	0.00014843	0.00010705	5.656e-05	5.835e-05	0	7.338e-05	5.582e-05	2.823e-05	3.201e-05	5.753e-05	3.086e-05	0.00013316	0.00014447	3.254e-05	2.79e-05	8.641e-05	0	0.00016736	9.471e-05	0.00011948
Meta-Protein 18336	Metagenome Unknown							Unknown SPECIES	Unknown GENUS	Unknown FAMILY	Unknown ORDER	Unknown CLASS	Unknown PHYLUM	Unknown KINGDOM	Unknown SUPERKINGDOM	Unknown SUBSPECIES	HG3215950;	0	4.609e-05	0.00016838	0.00028078	2.969e-05	0	2.828e-05	0	8.935e-05	0	0.00022328	0	0.00012802	5.753e-05	6.172e-05	6.658e-05	0	0	0.00019533	0	0	0.00022315	6.314e-05	0
Meta-Protein 1755	BLAST_FRIH_HUMAN Ferritin heavy chain OS=Homo sapiens GN=FTH1 PE=1 SV=2_P02794	3D-structure;Acetylation;Complete proteome;Iron;Iron storage;Metal-binding;Oxidoreductase;Phosphoprotein;Reference proteome;	1.16.3.1;	K00522;	EMPTY	EMPTY	EMPTY	Unknown SPECIES	Unknown GENUS	Hominidae	Primates	Mammalia	Chordata	Metazoa	Eukaryota	Unknown SUBSPECIES	HG3787908;Q5R8J7;	2.99e-05	6.913e-05	2.806e-05	3.12e-05	0.00017811	7.137e-05	8.484e-05	0.00011669	0.00011913	0.00014677	5.582e-05	0	3.201e-05	2.877e-05	6.172e-05	3.329e-05	0.00014447	0.00019522	2.79e-05	0	0	0.00019525	3.157e-05	5.974e-05
Meta-Protein 15893	BLAST_RS8_LACP7 30S ribosomal protein S8 OS=Lachnoclostridium phytofermentans (strain ATCC 700394 / DSM 18823 / ISDg) GN=rpsH PE=3 SV=1_A9KJI0	Complete proteome;RNA-binding;Reference proteome;Ribonucleoprotein;Ribosomal protein;rRNA-binding;	;	K02994;	UniRef50_P14826	UniRef90_A9KJI0	UniRef100_A9KJI0	Clostridium phytofermentans	Clostridium	Clostridiaceae	Clostridiales	Clostridia	Firmicutes	Unknown KINGDOM	Bacteria	Clostridium phytofermentans ISDg	HG1619501;	0	0.00011522	0.00011225	0.00012479	0	0	0	0	0	0	0.00016746	0.00014115	9.602e-05	0.00011506	0	0	0	0	0.00016742	0	0	2.789e-05	0	2.987e-05
Meta-Protein 193	BLAST_RL19_PEPD6 50S ribosomal protein L19 OS=Peptoclostridium difficile (strain 630) GN=rplS PE=3 SV=1_Q18BC1	Complete proteome;Reference proteome;Ribonucleoprotein;Ribosomal protein;	;	K02884;	UniRef50_A1R7G2	UniRef90_C4Z0D7	UniRef100_C4Z0D7	Unknown SPECIES	Unknown GENUS	Unknown FAMILY	Unknown ORDER	Unknown CLASS	Firmicutes	Unknown KINGDOM	Bacteria	Unknown SUBSPECIES	HG1364387;HG1348781;HG1766598;HG1787568;HG0866165;	0	9.218e-05	5.613e-05	0	0	0	2.828e-05	0	5.957e-05	3.669e-05	8.373e-05	0.00016938	3.201e-05	0.00014383	0	6.658e-05	4.816e-05	0	8.371e-05	0.00017282	0.00018169	2.789e-05	0	2.987e-05
Meta-Protein 1016	Metagenome Unknown							Unknown SPECIES	Unknown GENUS	Unknown FAMILY	Unknown ORDER	Unknown CLASS	Unknown PHYLUM	Unknown KINGDOM	Unknown SUPERKINGDOM	Unknown SUBSPECIES	HG5013759;HG4827948;HG4953736;HG5013270;	0	0.0002074	0	3.12e-05	8.906e-05	0	5.656e-05	0	5.957e-05	0.00014677	0	8.469e-05	6.401e-05	0.00023012	3.086e-05	0.00023304	0	3.254e-05	5.581e-05	0	0	0.00016736	0	5.974e-05
Meta-Protein 13035	BLAST_SPI1_SOLTU Serine protease inhibitor 1 OS=Solanum tuberosum PE=1 SV=2_P58514	Complete proteome;Direct protein sequencing;Disulfide bond;Protease inhibitor;Reference proteome;Serine protease inhibitor;Signal;Vacuole;	;	;	UniRef50_P58514	UniRef90_P58514	UniRef100_P58514	Solanum tuberosum	Solanum	Solanaceae	Solanales	Unknown CLASS	Streptophyta	Viridiplantae	Eukaryota	Unknown SUBSPECIES	HG3127648;	0	4.609e-05	2.806e-05	0	0	7.137e-05	2.828e-05	2.917e-05	8.935e-05	0	0.00030701	0	0.00041608	0.00023012	0	0	0	0.00013015	0	0	0	0	0	0
Meta-Protein 9436	BLAST_HEP2_HUMAN Heparin cofactor 2 OS=Homo sapiens GN=SERPIND1 PE=1 SV=3_P05546	3D-structure;Blood coagulation;Chemotaxis;Complete proteome;Direct protein sequencing;Disease mutation;Glycoprotein;Hemostasis;Heparin-binding;Phosphoprotein;Polymorphism;Protease inhibitor;Reference proteome;Repeat;Serine protease inhibitor;Signal;Sulfation;Thrombophilia;	;	K03912;	UniRef50_P05546	EMPTY	EMPTY	Unknown SPECIES	Unknown GENUS	Unknown FAMILY	Unknown ORDER	Mammalia	Chordata	Metazoa	Eukaryota	Unknown SUBSPECIES	HG5049385;	0	2.304e-05	0	0	0.0002078	0.00035685	8.484e-05	0.00037925	0	3.669e-05	0	5.646e-05	0	0	0	6.658e-05	4.816e-05	0.00013015	0	0	0	0.00016736	3.157e-05	0
Meta-Protein 35645	BLAST_RS7_ECOBW 30S ribosomal protein S7 OS=Escherichia coli (strain K12 / MC4100 / BW2952) GN=rpsG PE=3 SV=1_C4ZUJ6	3D-structure;Complete proteome;Direct protein sequencing;RNA-binding;Reference proteome;Ribonucleoprotein;Ribosomal protein;rRNA-binding;tRNA-binding;	;	K02992;	UniRef50_Q8EK72	UniRef90_Q9Z6D1	UniRef100_C4ZUJ6	Escherichia coli	Escherichia	Enterobacteriaceae	Enterobacteriales	Gammaproteobacteria	Proteobacteria	Unknown KINGDOM	Bacteria	Escherichia coli K-12	HG2371494;	0.00056805	0	0.0005332	0.00021839	0.0002078	0	0	0	0	0.00014677	0	0.00022584	0	0	0.00015431	0	0	0	0	0	0	0	0.00025257	0
Meta-Protein 13543	BLAST_Y1524_MYCBO Uncharacterized protein Mb1524 OS=Mycobacterium bovis (strain ATCC BAA-935 / AF2122/97) GN=BQ2027_MB1524 PE=3 SV=1_P63694	Complete proteome;Membrane;Reference proteome;Transmembrane;Transmembrane helix;	;	;	UniRef50_P9WPR8	UniRef90_P9WPR8	UniRef100_P9WPR8	Mycobacterium tuberculosis complex	Mycobacterium	Mycobacteriaceae	Actinomycetales	Actinobacteria	Actinobacteria	Unknown KINGDOM	Bacteria	Unknown SUBSPECIES	HG4009624;	8.969e-05	9.218e-05	2.806e-05	9.359e-05	0.00011874	0.00010705	5.656e-05	8.752e-05	5.957e-05	7.338e-05	5.582e-05	5.646e-05	3.201e-05	5.753e-05	9.258e-05	0.00013316	0	6.507e-05	2.79e-05	0	0	8.368e-05	0.00012628	8.961e-05
Meta-Protein 17440	Metagenome Unknown							Unknown SPECIES	Unknown GENUS	Unknown FAMILY	Unknown ORDER	Unknown CLASS	Unknown PHYLUM	Unknown KINGDOM	Unknown SUPERKINGDOM	Unknown SUBSPECIES	HG1026945;	2.99e-05	4.609e-05	0	9.359e-05	5.937e-05	0	8.484e-05	5.835e-05	2.978e-05	0	5.582e-05	5.646e-05	0	0	3.086e-05	0.00023304	0	0.0002603	0	0	0	0.00022315	0.00022099	8.961e-05
Meta-Protein 16204	BLAST_SLAP2_CLOTH Cell surface glycoprotein 2 OS=Clostridium thermocellum (strain ATCC 27405 / DSM 1237 / NBRC 103400 / NCIMB 10682 / NRRL B-4536 / VPI 7372) GN=Cthe_3079 PE=1 SV=1_Q06853	Coiled coil;Complete proteome;Direct protein sequencing;Reference proteome;Signal;	;	;	UniRef50_Q8YNL5	UniRef90_Q8YNL5	UniRef100_Q8YNL5	Nostoc sp. PCC 7120	Nostoc	Nostocaceae	Nostocales	Unknown CLASS	Cyanobacteria	Unknown KINGDOM	Bacteria	Unknown SUBSPECIES	HG4699147;	0.00047835	4.609e-05	0.00033676	0.00012479	0	0	0	0.00011669	0	0	2.791e-05	0	0.00057611	8.63e-05	0	0.00019975	0	0	5.581e-05	0	0	0	0	0
Meta-Protein 17533	PNCB_CUPNH Nicotinate phosphoribosyltransferase OS=Cupriavidus necator (strain ATCC 17699 / H16 / DSM 428 / Stanier 337) GN=pncB PE=3 SV=1	Complete proteome;Ligase;Pyridine nucleotide biosynthesis;Reference proteome;Transferase;	6.3.4.21;	K00763;	UniRef50_Q88DF7	UniRef90_Q0K8J9	UniRef100_Q0K8J9	Cupriavidus necator	Cupriavidus	Burkholderiaceae	Burkholderiales	Betaproteobacteria	Proteobacteria	Unknown KINGDOM	Bacteria	Ralstonia eutropha H16	Q0K8J9;	2.99e-05	4.609e-05	2.806e-05	0.00012479	5.937e-05	0	0.0001414	0	0	0	0	0	6.401e-05	5.753e-05	6.172e-05	0.00013316	0	9.761e-05	0.00011162	0	0	0.00011157	0.00022099	0
Meta-Protein 1002	BLAST_RBSB_HAEIN Ribose import binding protein RbsB OS=Haemophilus influenzae (strain ATCC 51907 / DSM 11121 / KW20 / Rd) GN=rbsB PE=1 SV=1_P44737	Complete proteome;Direct protein sequencing;Periplasm;Reference proteome;Signal;Sugar transport;Transport;	;	K10439;	EMPTY	EMPTY	EMPTY	Unknown SPECIES	Unknown GENUS	Unknown FAMILY	Unknown ORDER	Gammaproteobacteria	Proteobacteria	Unknown KINGDOM	Bacteria	Unknown SUBSPECIES	HG4573589;HG4614069;	0	6.913e-05	0	0	0	0	0	0	0	0	0.00025119	8.469e-05	9.602e-05	0	0	0	0	0	0.00016742	0.00043204	0	0	0	0
Meta-Protein 8700	OVAL_MELGA Ovalbumin OS=Meleagris gallopavo GN=SERPINB14 PE=1 SV=3	Acetylation;Complete proteome;Direct protein sequencing;Disulfide bond;Glycoprotein;Phosphoprotein;Reference proteome;Secreted;Signal;	;	;	UniRef50_P01012	UniRef90_P01012	UniRef100_O73860	Meleagris gallopavo	Meleagris	Phasianidae	Galliformes	Aves	Chordata	Metazoa	Eukaryota	Unknown SUBSPECIES	O73860;	5.979e-05	2.304e-05	5.613e-05	0	0	0	0	0	0	0.00014677	0	0.00135505	0	0	0.00024689	0	0	0	0.00016742	0	0	0	0	0
Meta-Protein 8470	BLAST_YIM3_BPPH1 Uncharacterized immunity region protein 3 OS=Bacillus phage phi105 PE=3 SV=1_P10427	Coiled coil;Complete proteome;DNA integration;DNA recombination;DNA-binding;Reference proteome;	;	;	UniRef50_O32006	UniRef90_O32006	UniRef100_O32006	Bacillus subtilis subsp. subtilis str. 168	Bacillus	Bacillaceae	Bacillales	Bacilli	Firmicutes	Unknown KINGDOM	Bacteria	Bacillus subtilis subsp. subtilis	HG2980579;	5.979e-05	2.304e-05	5.613e-05	0.00012479	0.00014843	7.137e-05	5.656e-05	5.835e-05	5.957e-05	0.00011008	2.791e-05	8.469e-05	6.401e-05	8.63e-05	0.00012345	9.987e-05	0.00014447	9.761e-05	2.79e-05	0	0	8.368e-05	6.314e-05	5.974e-05
Meta-Protein 15666	BLAST_FRDA_SHEFR Fumarate reductase flavoprotein subunit OS=Shewanella frigidimarina GN=fccA PE=1 SV=1_P0C278	3D-structure;Electron transport;FAD;Flavoprotein;Heme;Iron;Metal-binding;Oxidoreductase;Periplasm;Transport;	1.3.5.4;	;	UniRef50_P0C278	UniRef90_P0C278	UniRef100_P0C278	Shewanella frigidimarina	Shewanella	Shewanellaceae	Alteromonadales	Gammaproteobacteria	Proteobacteria	Unknown KINGDOM	Bacteria	Unknown SUBSPECIES	HG5325513;	0	0.00050698	0	0	5.937e-05	0	0	0	0.00020848	0.00011008	0	2.823e-05	0	0.00020136	0.00030861	0.00016646	0.00014447	0	0.00041856	0	0.00036337	0.00011157	0	0.00011948
Meta-Protein 8049	BLAST_Y531_BORBU Uncharacterized protein BB_0531 OS=Borrelia burgdorferi (strain ATCC 35210 / B31 / CIP 102532 / DSM 4680) GN=BB_0531 PE=3 SV=1_O51481	Complete proteome;Reference proteome;Signal;	;	;	UniRef50_O51481	UniRef90_O51481	UniRef100_O51481	Borrelia burgdorferi	Borrelia	Spirochaetaceae	Spirochaetales	Spirochaetia	Spirochaetes	Unknown KINGDOM	Bacteria	Borrelia burgdorferi B31	HG4842905;	0.00011959	4.609e-05	8.419e-05	6.24e-05	5.937e-05	7.137e-05	8.484e-05	8.752e-05	0.00011913	0.00014677	0	5.646e-05	6.401e-05	5.753e-05	3.086e-05	3.329e-05	0.00024078	6.507e-05	8.371e-05	8.641e-05	0	8.368e-05	6.314e-05	5.974e-05
Meta-Protein 17807	BLAST_DPO3B_VIBHA Beta sliding clamp (Fragment) OS=Vibrio harveyi GN=dnaN PE=3 SV=1_P52620	Complete proteome;Cytoplasm;DNA replication;DNA-binding;DNA-directed DNA polymerase;Nucleotidyltransferase;Reference proteome;Transferase;	;	K02338;	UniRef50_P05649	UniRef90_Q5HK00	UniRef100_Q5HK00	Staphylococcus epidermidis	Staphylococcus	Staphylococcaceae	Bacillales	Bacilli	Firmicutes	Unknown KINGDOM	Bacteria	Unknown SUBSPECIES	HG4689924;	5.979e-05	6.913e-05	8.419e-05	6.24e-05	0	0	8.484e-05	0	2.978e-05	3.669e-05	2.791e-05	0.00011292	3.201e-05	0.00011506	0.00021603	0.00016646	4.816e-05	3.254e-05	8.371e-05	0	0	8.368e-05	3.157e-05	5.974e-05
Meta-Protein 15805	BLAST_G3P_MELGA Glyceraldehyde-3-phosphate dehydrogenase (Fragment) OS=Meleagris gallopavo GN=GAPDH PE=2 SV=1_O57672	Cytoplasm;Glycolysis;NAD;Oxidoreductase;	1.2.1.12;	;	UniRef50_P00355	UniRef90_Q9HFX1	UniRef100_Q9HFX1	Ajellomyces capsulatus	Ajellomyces	Ajellomycetaceae	Onygenales	Eurotiomycetes	Ascomycota	Fungi	Eukaryota	Unknown SUBSPECIES	HG4331637;	0	0.00011522	0.00011225	0	5.937e-05	0.00010705	8.484e-05	5.835e-05	0.00014892	0.00014677	5.582e-05	0.00014115	0	0.00011506	0	6.658e-05	0	6.507e-05	0.00011162	0	9.084e-05	8.368e-05	3.157e-05	0.00011948
Meta-Protein 23689	BLAST_SUSC_BACTN TonB-dependent receptor SusC OS=Bacteroides thetaiotaomicron (strain ATCC 29148 / DSM 2079 / NCTC 10582 / E50 / VPI-5482) GN=susC PE=1 SV=1_Q8A1G1	Carbohydrate metabolism;Cell outer membrane;Complete proteome;Membrane;Receptor;Reference proteome;Signal;TonB box;Transmembrane;Transmembrane beta strand;Transport;	;	K21573;	UniRef50_Q8A1G1	UniRef90_Q8A1G1	UniRef100_Q8A1G1	Bacteroides thetaiotaomicron	Bacteroides	Bacteroidaceae	Bacteroidales	Bacteroidia	Bacteroidetes	Unknown KINGDOM	Bacteria	Bacteroides thetaiotaomicron VPI-5482	HG5548496;	0	0	0	0	0	0	0	0	0.00068501	0	0	0	0	0	0	0	0	0	0.00030695	0	0.00018169	0	0	0
Meta-Protein 16890	BLAST_5NTD_PSEAE 5-nucleotidase OS=Pseudomonas aeruginosa (strain ATCC 15692 / DSM 22644 / CIP 104116 / JCM 14847 / LMG 12228 / 1C / PRS 101 / PAO1) GN=PA0065 PE=1 SV=1_Q9I767	Complete proteome;Hydrolase;Magnesium;Manganese;Metal-binding;Nucleotide-binding;Reference proteome;	3.1.3.5;	K01091;	UniRef50_Q9I767	UniRef90_Q9I767	UniRef100_Q9I767	Pseudomonas aeruginosa	Pseudomonas	Pseudomonadaceae	Pseudomonadales	Gammaproteobacteria	Proteobacteria	Unknown KINGDOM	Bacteria	Pseudomonas aeruginosa PAO1	HG2957653;	0.00014949	6.913e-05	2.806e-05	9.359e-05	2.969e-05	7.137e-05	8.484e-05	2.917e-05	2.978e-05	0.00011008	5.582e-05	8.469e-05	6.401e-05	8.63e-05	0.00015431	9.987e-05	0	9.761e-05	2.79e-05	8.641e-05	0	0.00013947	9.471e-05	0.00011948
Meta-Protein 34626	Metagenome Unknown							Unknown SPECIES	Unknown GENUS	Unknown FAMILY	Unknown ORDER	Unknown CLASS	Unknown PHYLUM	Unknown KINGDOM	Unknown SUPERKINGDOM	Unknown SUBSPECIES	HG5473788;	0	0	0	0	0	0	0	0	0	0.00022015	0	0	0	0	0	0	0	0	0	0	0	0	0	0
Meta-Protein 12709	BLAST_LAMP1_HUMAN Lysosome-associated membrane glycoprotein 1 OS=Homo sapiens GN=LAMP1 PE=1 SV=3_P11279	Alternative splicing;Cell membrane;Complete proteome;Direct protein sequencing;Disulfide bond;Endosome;Glycoprotein;Host cell receptor for virus entry;Host-virus interaction;Lysosome;Membrane;Polymorphism;Receptor;Reference proteome;Signal;Transmembrane;Transmembrane helix;	;	K06528;	UniRef50_P11279	EMPTY	EMPTY	Unknown SPECIES	Unknown GENUS	Unknown FAMILY	Unknown ORDER	Mammalia	Chordata	Metazoa	Eukaryota	Unknown SUBSPECIES	HG4722295;	2.99e-05	2.304e-05	2.806e-05	3.12e-05	5.937e-05	7.137e-05	2.828e-05	5.835e-05	5.957e-05	7.338e-05	0	8.469e-05	6.401e-05	2.877e-05	9.258e-05	9.987e-05	0.00024078	6.507e-05	0.00013952	0.00043204	0.00018169	0.00011157	0.00012628	8.961e-05
Meta-Protein 13417	BLAST_TIGAR_XENLA Fructose-2,6-bisphosphatase TIGAR OS=Xenopus laevis GN=tigar PE=2 SV=1_Q4V7R0	Complete proteome;Glycolysis;Isomerase;Reference proteome;	5.4.2.-;	K15634;	UniRef50_A4W6B3	UniRef90_A4W6B3	UniRef100_A4W6B3	Enterobacter sp. 638	Enterobacter	Enterobacteriaceae	Enterobacteriales	Gammaproteobacteria	Proteobacteria	Unknown KINGDOM	Bacteria	Unknown SUBSPECIES	HG4214994;	5.979e-05	4.609e-05	8.419e-05	9.359e-05	2.969e-05	0.00010705	5.656e-05	2.917e-05	5.957e-05	0	8.373e-05	2.823e-05	0.00012802	5.753e-05	6.172e-05	6.658e-05	0.00014447	3.254e-05	0.00011162	0	0	0	3.157e-05	5.974e-05
Meta-Protein 1803	BLAST_TPIS_CLOBK Triosephosphate isomerase OS=Clostridium botulinum (strain Okra / Type B1) GN=tpiA PE=3 SV=1_B1IDB7	Complete proteome;Cytoplasm;Gluconeogenesis;Glycolysis;Isomerase;Pentose shunt;Reference proteome;	5.3.1.1;	K01803;	UniRef50_Q8A0U2	UniRef90_Q8A0U2	UniRef100_Q5L923	Unknown SPECIES	Unknown GENUS	Unknown FAMILY	Unknown ORDER	Unknown CLASS	Unknown PHYLUM	Unknown KINGDOM	Bacteria	Unknown SUBSPECIES	HG3391500;HG3594467;HG3434674;	0	6.913e-05	0	0	0	0	0.0001414	0	0.00032761	3.669e-05	0	0.00011292	0	0.00037395	0	6.658e-05	9.631e-05	0	0.00047437	0	0.00018169	5.579e-05	0	5.974e-05
Meta-Protein 47111	BLAST_SLAP2_CLOTH Cell surface glycoprotein 2 OS=Clostridium thermocellum (strain ATCC 27405 / DSM 1237 / NBRC 103400 / NCIMB 10682 / NRRL B-4536 / VPI 7372) GN=Cthe_3079 PE=1 SV=1_Q06853	Cell wall;Complete proteome;Reference proteome;S-layer;Secreted;Signal;	;	;	UniRef50_Q5SH37	UniRef90_Q5SH37	UniRef100_Q5SH37	Thermus thermophilus	Thermus	Thermaceae	Thermales	Deinococci	Deinococcus-Thermus	Unknown KINGDOM	Bacteria	Thermus thermophilus HB8	HG4769433;	0	0	0	0	0	0	0	0	0	0	0	0	0	0	0	0	0	0	0	0	0	0	0	0
Meta-Protein 17145	BLAST_PARB_CAMJE Probable chromosome-partitioning protein ParB OS=Campylobacter jejuni subsp. jejuni serotype O:2 (strain ATCC 700819 / NCTC 11168) GN=parB PE=3 SV=1_Q9PJ25	3D-structure;Chromosome partition;Complete proteome;DNA-binding;	;	K03497;	UniRef50_Q72H91	UniRef90_Q72H91	UniRef100_Q72H91	Thermus thermophilus	Thermus	Thermaceae	Thermales	Deinococci	Deinococcus-Thermus	Unknown KINGDOM	Bacteria	Thermus thermophilus HB27	HG3840673;	5.979e-05	0	0	9.359e-05	0.00014843	0.00017842	0.00011312	0.00011669	2.978e-05	0.00014677	5.582e-05	2.823e-05	3.201e-05	2.877e-05	9.258e-05	6.658e-05	0.00028893	9.761e-05	2.79e-05	0	9.084e-05	0.00011157	0	0.00011948
Meta-Protein 13006	BLAST_ORN_MANSM Oligoribonuclease OS=Mannheimia succiniciproducens (strain MBEL55E) GN=orn PE=3 SV=1_Q65SE1	Complete proteome;Cytoplasm;Exonuclease;Hydrolase;Nuclease;Reference proteome;	3.1.-.-;	K13288;	UniRef50_P45340	UniRef90_Q65SE1	UniRef100_Q65SE1	Mannheimia succiniciproducens	Basfia	Pasteurellaceae	Pasteurellales	Gammaproteobacteria	Proteobacteria	Unknown KINGDOM	Bacteria	Mannheimia succiniciproducens MBEL55E	HG2501480;	0.00011959	2.304e-05	2.806e-05	9.359e-05	0.00017811	0.00010705	2.828e-05	2.917e-05	2.978e-05	0.00011008	2.791e-05	8.469e-05	3.201e-05	5.753e-05	0.00015431	6.658e-05	9.631e-05	0.00013015	0	0	0	0.00016736	9.471e-05	8.961e-05
Meta-Protein 13534	Metagenome Unknown							Unknown SPECIES	Unknown GENUS	Unknown FAMILY	Unknown ORDER	Unknown CLASS	Unknown PHYLUM	Unknown KINGDOM	Unknown SUPERKINGDOM	Unknown SUBSPECIES	HG3635896;	8.969e-05	9.218e-05	2.806e-05	9.359e-05	0.00011874	0.00010705	5.656e-05	8.752e-05	5.957e-05	7.338e-05	5.582e-05	5.646e-05	3.201e-05	5.753e-05	9.258e-05	0.00013316	0	6.507e-05	2.79e-05	0	0	0.00011157	0.00012628	8.961e-05
Meta-Protein 17784	BLAST_EFTU_STRPM Elongation factor Tu OS=Streptococcus pyogenes serotype M28 (strain MGAS6180) GN=tuf PE=3 SV=2_Q48UK5	3D-structure;Acetylation;Antibiotic resistance;Cell inner membrane;Cell membrane;Complete proteome;Cytoplasm;Direct protein sequencing;Elongation factor;GTP-binding;Membrane;Methylation;Nucleotide-binding;Phosphoprotein;Plasmid;Protein biosynthesis;RNA-binding;Reference proteome;	;	;K02358;	EMPTY	EMPTY	EMPTY	Unknown SPECIES	Unknown GENUS	Unknown FAMILY	Unknown ORDER	Unknown CLASS	Unknown PHYLUM	Unknown KINGDOM	Bacteria	Unknown SUBSPECIES	HG4624799;	0	0.00011522	0	0	8.906e-05	0.00010705	5.656e-05	0.00011669	0.00011913	3.669e-05	0.00011164	0.00016938	0	5.753e-05	0	3.329e-05	0	6.507e-05	5.581e-05	0	0	8.368e-05	0	5.974e-05
Meta-Protein 60012	BLAST_OMPA_THEMA Outer membrane protein alpha OS=Thermotoga maritima (strain ATCC 43589 / MSB8 / DSM 3109 / JCM 10099) GN=omp-alpha PE=1 SV=2_Q01969	Cell wall;Complete proteome;Disulfide bond;Reference proteome;S-layer;Secreted;Signal;	;	;	UniRef50_Q9RRB6	UniRef90_Q9RRB6	UniRef100_Q9RRB6	Deinococcus radiodurans	Deinococcus	Deinococcaceae	Deinococcales	Deinococci	Deinococcus-Thermus	Unknown KINGDOM	Bacteria	Deinococcus radiodurans R1	HG4710507;	0	0	0	0	0	0	0	0	0.00065523	0	0.00025119	0.00031053	0	0	0	0	0	0	0	0	0	0	0.00041042	8.961e-05
Meta-Protein 11183	BLAST_PBPB_ECOLI Penicillin-binding protein 1B OS=Escherichia coli (strain K12) GN=mrcB PE=1 SV=2_P02919	3D-structure;Alternative initiation;Antibiotic resistance;Carboxypeptidase;Cell inner membrane;Cell membrane;Cell shape;Cell wall biogenesis/degradation;Complete proteome;Direct protein sequencing;Glycosyltransferase;Hydrolase;Membrane;Multifunctional enzyme;Peptidoglycan synthesis;Protease;Reference proteome;Signal-anchor;Transferase;Transmembrane;Transmembrane helix;	2.4.1.129;3.4.16.4;	K05365;	UniRef50_P02919	UniRef90_P02919	UniRef100_P02919	Escherichia coli	Escherichia	Enterobacteriaceae	Enterobacteriales	Gammaproteobacteria	Proteobacteria	Unknown KINGDOM	Bacteria	Escherichia coli K-12	HG5539070;	5.979e-05	4.609e-05	8.419e-05	6.24e-05	2.969e-05	0	0.00011312	0	8.935e-05	0	0.00013955	0.00011292	0.00012802	0.00011506	6.172e-05	3.329e-05	0	0	0.00030695	0	0	0	0.00012628	2.987e-05
Meta-Protein 17825	BLAST_ACT_DICVI Actin (Fragment) OS=Dictyocaulus viviparus PE=2 SV=1_Q24733	3D-structure;ADP-ribosylation;ANK repeat;ATP-binding;Acetylation;Alternative splicing;Aortic aneurysm;Atrial septal defect;Cardiomyopathy;Coiled coil;Complete proteome;Cytoplasm;Cytoskeleton;Deafness;Direct protein sequencing;Disease mutation;Dystonia;Isopeptide bond;Mental retardation;Methylation;Muscle protein;Nemaline myopathy;Non-syndromic deafness;Nucleotide-binding;Oxidation;Phosphoprotein;Polymorphism;Reference proteome;Repeat;Ubl conjugation;	;	;K05692;K10354;K10355;K12313;K12314;K12315;K17299;	EMPTY	EMPTY	EMPTY	Unknown SPECIES	Unknown GENUS	Unknown FAMILY	Unknown ORDER	Unknown CLASS	Unknown PHYLUM	Unknown KINGDOM	Eukaryota	Unknown SUBSPECIES	HG4613486;	0	2.304e-05	0	0	0.00023748	0.00021411	0	0.00090437	0	0	0	2.823e-05	0	0	0	3.329e-05	0	0.00013015	0	0	0	0.00016736	0	0.00020909
Meta-Protein 8115	BLAST_CRP_HUMAN C-reactive protein OS=Homo sapiens GN=CRP PE=1 SV=1_P02741	3D-structure;Acute phase;Alternative splicing;Calcium;Complete proteome;Direct protein sequencing;Disulfide bond;Metal-binding;Pyrrolidone carboxylic acid;Reference proteome;Secreted;Signal;	;	K16143;	UniRef50_P02741	UniRef90_P02741	UniRef100_P02741	Homo sapiens	Homo	Hominidae	Primates	Mammalia	Chordata	Metazoa	Eukaryota	Unknown SUBSPECIES	HG3057392;	0	0	0	0	0.00029685	0	5.656e-05	0.00011669	5.957e-05	0.00014677	0	8.469e-05	0	0	0	0	0	9.761e-05	0	0	0	0.00050208	0.00037885	5.974e-05
Meta-Protein 12689	Metagenome Unknown							Unknown SPECIES	Unknown GENUS	Unknown FAMILY	Unknown ORDER	Unknown CLASS	Unknown PHYLUM	Unknown KINGDOM	Unknown SUPERKINGDOM	Unknown SUBSPECIES	HG2488960;	0	0	0	0	0.00038591	0.00039253	5.656e-05	0.00067098	0.0001787	0.00011008	0	0	0	5.753e-05	0	9.987e-05	0	6.507e-05	0.00011162	0.00017282	0.00036337	0	0	0
Meta-Protein 13169	BLAST_YBEM_ECOLI Putative protein YbeM OS=Escherichia coli (strain K12) GN=ybeM PE=5 SV=1_P0DP64	Acetylation;Complete proteome;Cytoplasm;Hydrolase;Phosphoprotein;Polymorphism;Reference proteome;	3.5.1.3;	K13566;	UniRef50_Q9NQR4	UniRef90_Q9NQR4	UniRef100_Q9NQR4	Homo sapiens	Homo	Hominidae	Primates	Mammalia	Chordata	Metazoa	Eukaryota	Unknown SUBSPECIES	HG3568648;	8.969e-05	4.609e-05	8.419e-05	3.12e-05	0.00014843	3.568e-05	0	8.752e-05	8.935e-05	0.00022015	0	5.646e-05	6.401e-05	0.00011506	6.172e-05	0	0	0	8.371e-05	0.00034563	9.084e-05	8.368e-05	3.157e-05	8.961e-05
Meta-Protein 18214	BLAST_PTTG_PONAB Pituitary tumor-transforming gene 1 protein-interacting protein OS=Pongo abelii GN=PTTG1IP PE=2 SV=2_Q5NVI6	Cell membrane;Coiled coil;Complete proteome;Cytoplasm;Glycoprotein;Membrane;Nucleus;Phosphoprotein;Reference proteome;Signal;Transmembrane;Transmembrane helix;	;	;	UniRef50_P53801	UniRef90_P53801	UniRef100_P53801	Unknown SPECIES	Unknown GENUS	Hominidae	Primates	Mammalia	Chordata	Metazoa	Eukaryota	Unknown SUBSPECIES	HG2395716;	2.99e-05	4.609e-05	0	9.359e-05	2.969e-05	3.568e-05	0.0001414	5.835e-05	2.978e-05	3.669e-05	5.582e-05	0.00011292	3.201e-05	8.63e-05	3.086e-05	0.00013316	4.816e-05	6.507e-05	2.79e-05	0	0	8.368e-05	9.471e-05	0.00011948
Meta-Protein 33947	Metagenome Unknown							Unknown SPECIES	Unknown GENUS	Unknown FAMILY	Unknown ORDER	Unknown CLASS	Unknown PHYLUM	Unknown KINGDOM	Unknown SUPERKINGDOM	Unknown SUBSPECIES	HG0688447;	0.00032887	0	2.806e-05	3.12e-05	0	0	0	0	0	0	0	0.00033876	0.00038407	0	3.086e-05	0	0.00014447	0	0	0	0	0.00025104	9.471e-05	0.00032856
Meta-Protein 2684	BLAST_SSB2_YEAST Ribosome-associated molecular chaperone SSB2 OS=Saccharomyces cerevisiae (strain ATCC 204508 / S288c) GN=SSB2 PE=1 SV=2_P40150	3D-structure;ATP-binding;Acetylation;Allergen;Alternative splicing;Cell membrane;Cell wall;Chaperone;Chloroplast;Coiled coil;Complete proteome;Cytoplasm;Cytoskeleton;Developmental protein;Differentiation;Direct protein sequencing;Endoplasmic reticulum;Glycoprotein;Host cell receptor for virus entry;Host-virus interaction;Hydrolase;Isopeptide bond;Membrane;Methylation;Nitration;Nucleotide-binding;Nucleus;Phosphoprotein;Plant defense;Plastid;Polymorphism;Protein biosynthesis;Receptor;Reference proteome;Repeat;Repressor;Secreted;Signal;Spermatogenesis;Spliceosome;Stress response;Transcription;Transcription regulation;Ubl conjugation;Ubl conjugation pathway;mRNA processing;mRNA splicing;	;3.6.4.10;	;K03283;K04043;K09490;	UniRef50_P0DMV8-2	UniRef90_P11484	UniRef100_P41770	Unknown SPECIES	Unknown GENUS	Unknown FAMILY	Unknown ORDER	Unknown CLASS	Unknown PHYLUM	Unknown KINGDOM	Unknown SUPERKINGDOM	Unknown SUBSPECIES	HG5275685;P41770;	0.00011959	2.304e-05	2.806e-05	0	0	0	0	0	0	0.00011008	5.582e-05	0	0	2.877e-05	0.00024689	0	0	0	0	0	0	2.789e-05	0	0
Meta-Protein 8774	Metagenome Unknown							Unknown SPECIES	Unknown GENUS	Unknown FAMILY	Unknown ORDER	Unknown CLASS	Unknown PHYLUM	Unknown KINGDOM	Unknown SUPERKINGDOM	Unknown SUBSPECIES	HG2636447;	5.979e-05	4.609e-05	8.419e-05	0	0	7.137e-05	2.828e-05	2.917e-05	5.957e-05	3.669e-05	5.582e-05	2.823e-05	0.00016003	0.00011506	6.172e-05	0	0.00028893	0	2.79e-05	0.00034563	0.00027253	0	3.157e-05	2.987e-05
Meta-Protein 12984	Metagenome Unknown							Unknown SPECIES	Unknown GENUS	Unknown FAMILY	Unknown ORDER	Unknown CLASS	Unknown PHYLUM	Unknown KINGDOM	Unknown SUPERKINGDOM	Unknown SUBSPECIES	HG2665833;	2.99e-05	6.913e-05	8.419e-05	3.12e-05	5.937e-05	0	0.00022624	0	5.957e-05	0	8.373e-05	5.646e-05	9.602e-05	5.753e-05	0.00012345	3.329e-05	9.631e-05	0	0.00022323	8.641e-05	9.084e-05	2.789e-05	9.471e-05	0
Meta-Protein 497	BLAST_ETFB_CLOPR Acryloyl-CoA reductase electron transfer subunit gamma OS=Clostridium propionicum GN=acrB PE=1 SV=1_G3KIM7	Cytoplasm;Electron transport;Transport;	;	;	UniRef50_G3KIM7	UniRef90_G3KIM7	UniRef100_G3KIM7	Clostridium propionicum	Clostridium	Clostridiaceae	Clostridiales	Clostridia	Firmicutes	Unknown KINGDOM	Bacteria	Unknown SUBSPECIES	HG3561061;HG3583603;	0	0.0006683	0	3.12e-05	0	0	0	0	0.00047653	0.00029353	5.582e-05	0.00016938	0	0	6.172e-05	9.987e-05	0	0	0	0	0.00018169	0.00027893	0	0.00014935
Meta-Protein 11182	Metagenome Unknown							Unknown SPECIES	Unknown GENUS	Unknown FAMILY	Unknown ORDER	Unknown CLASS	Unknown PHYLUM	Unknown KINGDOM	Unknown SUPERKINGDOM	Unknown SUBSPECIES	HG2671117;	5.979e-05	4.609e-05	8.419e-05	6.24e-05	2.969e-05	0	8.484e-05	0	5.957e-05	0	0.00011164	0.00011292	0.00012802	0.00011506	9.258e-05	3.329e-05	0	0	0.00022323	0	0	0	0.00012628	8.961e-05
Meta-Protein 9669	BLAST_BGAL_CLOAT Beta-galactosidase OS=Clostridium acetobutylicum GN=cbgA PE=2 SV=2_P24131	Complete proteome;Direct protein sequencing;Glycosidase;Hydrolase;Plasmid;Reference proteome;	3.2.1.23;	;K01190;	EMPTY	EMPTY	EMPTY	Unknown SPECIES	Unknown GENUS	Unknown FAMILY	Unknown ORDER	Unknown CLASS	Unknown PHYLUM	Unknown KINGDOM	Bacteria	Unknown SUBSPECIES	HG5524489;	0	0	0	0.00012479	0	0	0	0	0	0	0	0	3.201e-05	0	0	6.658e-05	0	0.00019522	0	0	0	0	0.00063141	0
Meta-Protein 22126	BLAST_YKFD_BACSU Putative oligopeptide transport ATP-binding protein YkfD OS=Bacillus subtilis (strain 168) GN=ykfD PE=3 SV=1_C0SP98	ATP-binding;Complete proteome;Hydrolase;Nucleotide-binding;Reference proteome;Transport;	3.6.3.-;	K02032;	UniRef50_C0SP98	UniRef90_C0SP98	UniRef100_C0SP98	Bacillus subtilis subsp. subtilis str. 168	Bacillus	Bacillaceae	Bacillales	Bacilli	Firmicutes	Unknown KINGDOM	Bacteria	Bacillus subtilis subsp. subtilis	HG0334481;	8.969e-05	2.304e-05	5.613e-05	3.12e-05	2.969e-05	3.568e-05	0	5.835e-05	5.957e-05	0.00011008	8.373e-05	8.469e-05	0.00012802	5.753e-05	9.258e-05	9.987e-05	9.631e-05	3.254e-05	5.581e-05	0.00025922	0.00027253	8.368e-05	0.00012628	5.974e-05
Meta-Protein 71484	BLAST_FTN_BACF6 Bacterial non-heme ferritin OS=Bacteroides fragilis (strain 638R) GN=ftnA PE=2 SV=1_E1WS50	Complete proteome;Direct protein sequencing;Iron;Iron storage;Metal-binding;Oxidoreductase;	1.16.3.2;	K02217;	UniRef50_E1WS50	UniRef90_E1WS50	UniRef100_E1WS50	Bacteroides fragilis	Bacteroides	Bacteroidaceae	Bacteroidales	Bacteroidia	Bacteroidetes	Unknown KINGDOM	Bacteria	Unknown SUBSPECIES	HG2153024;	0	0	0	0	0	0	0.00073527	0	0	0	0.00036282	0	0	0.00028765	0	0	0	0	0	0	0	0	0.00041042	0
Meta-Protein 12687	Metagenome Unknown							Unknown SPECIES	Unknown GENUS	Unknown FAMILY	Unknown ORDER	Unknown CLASS	Unknown PHYLUM	Unknown KINGDOM	Unknown SUPERKINGDOM	Unknown SUBSPECIES	HG3827102;	0	0	0	0	0.00035622	0.00039253	5.656e-05	0.00081685	0.0001787	7.338e-05	0	0	0	8.63e-05	0	9.987e-05	0	9.761e-05	0.00011162	8.641e-05	9.084e-05	0	0	0
Meta-Protein 117019	Metagenome Unknown							Unknown SPECIES	Unknown GENUS	Unknown FAMILY	Unknown ORDER	Unknown CLASS	Unknown PHYLUM	Unknown KINGDOM	Unknown SUPERKINGDOM	Unknown SUBSPECIES	HG4041644;	0	0	0	0	0	0	0	0	0	0	0	0	0	0	0	0	0	0	0	0	0	0	0	0
Meta-Protein 18175	LYSC_TRAVT Lysozyme C OS=Trachypithecus vetulus GN=LYZ PE=3 SV=1	Antimicrobial;Bacteriolytic enzyme;Digestion;Disulfide bond;Glycosidase;Hydrolase;Secreted;Signal;	3.2.1.17;	;	UniRef50_P61626	UniRef90_P67977	UniRef100_P67977	Trachypithecus vetulus	Trachypithecus	Cercopithecidae	Primates	Mammalia	Chordata	Metazoa	Eukaryota	Unknown SUBSPECIES	P67978;	5.979e-05	4.609e-05	8.419e-05	3.12e-05	0	0.00014274	2.828e-05	2.917e-05	0.00011913	0.00011008	8.373e-05	0	0	0.00020136	0.00015431	6.658e-05	0	0	0	0	0	8.368e-05	0	5.974e-05
Meta-Protein 32692	BLAST_REG3A_HUMAN Regenerating islet-derived protein 3-alpha OS=Homo sapiens GN=REG3A PE=1 SV=1_Q06141	3D-structure;Acute phase;Antimicrobial;Complete proteome;Direct protein sequencing;Disulfide bond;Inflammatory response;Lectin;Reference proteome;Secreted;Signal;	;	;	UniRef50_P25031	UniRef90_Q06141	UniRef100_Q06141	Homo sapiens	Homo	Hominidae	Primates	Mammalia	Chordata	Metazoa	Eukaryota	Unknown SUBSPECIES	HG2301951;	0	0	0.0002245	0	0	0	0	5.835e-05	0	0	0	8.469e-05	0	0.00020136	0.00058637	0	0	0	0	0.00086408	0	5.579e-05	0	2.987e-05
Meta-Protein 9951	BLAST_BGAL_THEMA Beta-galactosidase OS=Thermotoga maritima (strain ATCC 43589 / MSB8 / DSM 3109 / JCM 10099) GN=lacZ PE=3 SV=2_Q56307	Complete proteome;Glycosidase;Hydrolase;Reference proteome;	3.2.1.23;	K01190;	UniRef50_Q56307	UniRef90_Q56307	UniRef100_Q56307	Thermotoga maritima	Thermotoga	Thermotogaceae	Thermotogales	Thermotogae	Thermotogae	Unknown KINGDOM	Bacteria	Thermotoga maritima MSB8	HG5514174;	0	0	2.806e-05	3.12e-05	2.969e-05	0	0	5.835e-05	2.978e-05	0	5.582e-05	8.469e-05	0	2.877e-05	0	3.329e-05	9.631e-05	0.00045552	0	0	0	0.00013947	0.00018942	0.00020909
Meta-Protein 32620	BLAST_CEAM5_HUMAN Carcinoembryonic antigen-related cell adhesion molecule 5 OS=Homo sapiens GN=CEACAM5 PE=1 SV=3_P06731	3D-structure;Alternative splicing;Cell membrane;Complete proteome;GPI-anchor;Glycoprotein;Immunoglobulin domain;Lipoprotein;Membrane;Polymorphism;Reference proteome;Repeat;Signal;	;	K06499;	UniRef50_P06731	UniRef90_P06731	UniRef100_P06731	Homo sapiens	Homo	Hominidae	Primates	Mammalia	Chordata	Metazoa	Eukaryota	Unknown SUBSPECIES	HG5376942;	0	0	0.00033676	0.00059277	0	0	0	0.00011669	0	0.00029353	0	0	0	0	0.00015431	0.00019975	0	0	0	0.00086408	0	8.368e-05	0	0
Meta-Protein 16809	Metagenome Unknown							Unknown SPECIES	Unknown GENUS	Unknown FAMILY	Unknown ORDER	Unknown CLASS	Unknown PHYLUM	Unknown KINGDOM	Unknown SUPERKINGDOM	Unknown SUBSPECIES	HG4230704;	8.969e-05	4.609e-05	0	0.00012479	8.906e-05	0.00021411	5.656e-05	8.752e-05	0.00011913	0.00029353	0	2.823e-05	6.401e-05	8.63e-05	9.258e-05	6.658e-05	0.00028893	6.507e-05	0	0	9.084e-05	0.00016736	3.157e-05	0.00014935
Meta-Protein 25345	BLAST_SUSC_BACTN TonB-dependent receptor SusC OS=Bacteroides thetaiotaomicron (strain ATCC 29148 / DSM 2079 / NCTC 10582 / E50 / VPI-5482) GN=susC PE=1 SV=1_Q8A1G1	Carbohydrate metabolism;Cell outer membrane;Complete proteome;Membrane;Receptor;Reference proteome;Signal;TonB box;Transmembrane;Transmembrane beta strand;Transport;	;	K21573;	UniRef50_Q8A1G1	UniRef90_Q8A1G1	UniRef100_Q8A1G1	Bacteroides thetaiotaomicron	Bacteroides	Bacteroidaceae	Bacteroidales	Bacteroidia	Bacteroidetes	Unknown KINGDOM	Bacteria	Bacteroides thetaiotaomicron VPI-5482	HG5550457;	0	0	0	0	0	0	0	0	0	0	0	0	0	0	0	0	0	0	0	0	0	0	0	0
Meta-Protein 1592	BLAST_KRT85_HUMAN Keratin, type II cuticular Hb5 OS=Homo sapiens GN=KRT85 PE=1 SV=1_P78386	Coiled coil;Complete proteome;Direct protein sequencing;Disease mutation;Ectodermal dysplasia;Hypotrichosis;Intermediate filament;Isopeptide bond;Keratin;Polymorphism;Reference proteome;Ubl conjugation;	;	;K07605;	UniRef50_P15241	UniRef90_P15241	UniRef100_A4FUZ0	Unknown SPECIES	Unknown GENUS	Unknown FAMILY	Unknown ORDER	Mammalia	Chordata	Metazoa	Eukaryota	Unknown SUBSPECIES	HG5072018;HG3510553;A4FUZ0;	0	4.609e-05	2.806e-05	3.12e-05	0	0	0.00011312	0	0.00011913	0.00018346	0	0	0	0.00011506	3.086e-05	0	0.00024078	0	2.79e-05	0.00095049	0.00081759	0	0	0
Meta-Protein 17682	BLAST_TAL_MYCS2 Transaldolase OS=Mycobacterium smegmatis (strain ATCC 700084 / mc(2)155) GN=tal PE=1 SV=1_A0QWX9	Complete proteome;Cytoplasm;Isopeptide bond;Pentose shunt;Reference proteome;Schiff base;Transferase;Ubl conjugation;	2.2.1.2;	K00616;	UniRef50_A0QWX9	UniRef90_A0QWX9	UniRef100_A0QWX9	Mycobacterium smegmatis	Mycobacterium	Mycobacteriaceae	Actinomycetales	Actinobacteria	Actinobacteria	Unknown KINGDOM	Bacteria	Mycobacterium smegmatis str. MC2 155	HG4447029;	0	0.0004148	0	6.24e-05	2.969e-05	0	0	0	0	0	8.373e-05	0	0	0	0.00067895	0	0.00033709	0	0	0	0	0	3.157e-05	0
Meta-Protein 166	BLAST_BIOAB_BACF6 Biotin biosynthesis bifunctional protein BioAB OS=Bacteroides fragilis (strain 638R) GN=bioB PE=3 SV=1_E1WTS4	2Fe-2S;4Fe-4S;Aminotransferase;Biotin biosynthesis;Cell inner membrane;Cell membrane;Complete proteome;Cytoplasm;Iron;Iron-sulfur;Membrane;Metal-binding;Methyltransferase;Multifunctional enzyme;Pyridoxal phosphate;Reference proteome;S-adenosyl-L-methionine;Symport;Transferase;Transmembrane;Transmembrane helix;Transport;rRNA processing;	;2.1.1.198;2.6.1.62;2.8.1.6;	K00833;K03310;K07056;	UniRef50_P37544	UniRef90_Q9A186	UniRef100_Q9A186	Unknown SPECIES	Unknown GENUS	Unknown FAMILY	Unknown ORDER	Unknown CLASS	Unknown PHYLUM	Unknown KINGDOM	Bacteria	Unknown SUBSPECIES	HG4093595;HG4915627;HG3761376;	0.00011959	2.304e-05	2.806e-05	6.24e-05	8.906e-05	7.137e-05	5.656e-05	5.835e-05	0	0	0	2.823e-05	3.201e-05	2.877e-05	0	3.329e-05	4.816e-05	3.254e-05	2.79e-05	0	0	5.579e-05	0.00012628	5.974e-05
Meta-Protein 14648	BLAST_CH60_EUBE2 60 kDa chaperonin OS=Eubacterium eligens (strain ATCC 27750 / VPI C15-48) GN=groL PE=3 SV=1_C4Z3R4	3D-structure;ATP-binding;Cell outer membrane;Chaperone;Complete proteome;Cytoplasm;Direct protein sequencing;Isopeptide bond;Membrane;Nucleotide-binding;Plasmid;Reference proteome;Secreted;Stress response;Ubl conjugation;	;	;K04077;	EMPTY	EMPTY	EMPTY	Unknown SPECIES	Unknown GENUS	Unknown FAMILY	Unknown ORDER	Unknown CLASS	Unknown PHYLUM	Unknown KINGDOM	Unknown SUPERKINGDOM	Unknown SUBSPECIES	HG5148283;	0	9.218e-05	8.419e-05	0.00012479	0	0	2.828e-05	0	0	3.669e-05	0.00016746	0.00011292	0	8.63e-05	0	3.329e-05	0	0	0.00013952	0	0	2.789e-05	0	2.987e-05
Meta-Protein 17536	BLAST_RRBR1_CLOAB Reverse rubrerythrin-1 OS=Clostridium acetobutylicum (strain ATCC 824 / DSM 792 / JCM 1419 / LMG 5710 / VKM B-1787) GN=rbr3A PE=1 SV=1_Q97D82	Complete proteome;Detoxification;Direct protein sequencing;Electron transport;Iron;Metal-binding;NAD;Oxidoreductase;Peroxidase;Reference proteome;Stress response;Transport;	1.11.1.1;	;	UniRef50_Q97D83	UniRef90_Q97D83	UniRef100_Q97D82	Clostridium acetobutylicum	Clostridium	Clostridiaceae	Clostridiales	Clostridia	Firmicutes	Unknown KINGDOM	Bacteria	Clostridium acetobutylicum ATCC 824	HG2410869;	0	0.00011522	0.0002245	0.00024959	0	0	2.828e-05	0	8.935e-05	3.669e-05	0.00016746	2.823e-05	3.201e-05	0.00020136	0	3.329e-05	0	0	0.00019533	0	9.084e-05	2.789e-05	6.314e-05	0
Meta-Protein 15251	BLAST_ACT_DICVI Actin (Fragment) OS=Dictyocaulus viviparus PE=2 SV=1_Q24733	3D-structure;ATP-binding;Acetylation;Complete proteome;Cytoplasm;Cytoskeleton;Deafness;Direct protein sequencing;Disease mutation;Dystonia;Isopeptide bond;Mental retardation;Methylation;Muscle protein;Non-syndromic deafness;Nucleotide-binding;Oxidation;Polymorphism;Reference proteome;Ubl conjugation;	;	;K05692;	EMPTY	EMPTY	EMPTY	Unknown SPECIES	Unknown GENUS	Unknown FAMILY	Unknown ORDER	Unknown CLASS	Unknown PHYLUM	Metazoa	Eukaryota	Unknown SUBSPECIES	HG4410279;	0	2.304e-05	0	3.12e-05	5.937e-05	0.00024979	0	0.00035008	8.935e-05	0	0	8.469e-05	0	0.00014383	3.086e-05	6.658e-05	0	0.00013015	0	0	0	2.789e-05	0	8.961e-05
Meta-Protein 22125	BLAST_RS6_MACFA 40S ribosomal protein S6 OS=Macaca fascicularis GN=RPS6 PE=2 SV=1_Q4R4K6	3D-structure;Acetylation;Complete proteome;Direct protein sequencing;Isopeptide bond;Phosphoprotein;Polymorphism;Reference proteome;Ribonucleoprotein;Ribosomal protein;Ubl conjugation;	;	K02991;	UniRef50_P62753	UniRef90_P62753	UniRef100_P62753	Unknown SPECIES	Unknown GENUS	Unknown FAMILY	Unknown ORDER	Mammalia	Chordata	Metazoa	Eukaryota	Unknown SUBSPECIES	HG3306939;	8.969e-05	2.304e-05	5.613e-05	3.12e-05	2.969e-05	3.568e-05	0	5.835e-05	5.957e-05	7.338e-05	8.373e-05	8.469e-05	0.00012802	5.753e-05	9.258e-05	9.987e-05	9.631e-05	3.254e-05	5.581e-05	0.00025922	0.00027253	8.368e-05	0.00012628	5.974e-05
Meta-Protein 949	BLAST_IUTA_KLEPN Ferric aerobactin receptor OS=Klebsiella pneumoniae GN=iutA PE=1 SV=1_Q6U607	Carbohydrate metabolism;Cell outer membrane;Complete proteome;Late protein;Membrane;Receptor;Reference proteome;Signal;TonB box;Transmembrane;Transmembrane beta strand;Transport;Virion;	;	;K21573;	EMPTY	EMPTY	EMPTY	Unknown SPECIES	Unknown GENUS	Unknown FAMILY	Unknown ORDER	Unknown CLASS	Unknown PHYLUM	Unknown KINGDOM	Unknown SUPERKINGDOM	Unknown SUBSPECIES	HG5528779;P33060;	0	0	0	0	0	0	0	0	0	0	0	0	0	0	0	0	0	0	0.00108826	0	0	2.789e-05	0	0
Meta-Protein 2091	BLAST_SLAP2_CLOTH Cell surface glycoprotein 2 OS=Clostridium thermocellum (strain ATCC 27405 / DSM 1237 / NBRC 103400 / NCIMB 10682 / NRRL B-4536 / VPI 7372) GN=Cthe_3079 PE=1 SV=1_Q06853	Cell wall;Complete proteome;Disulfide bond;Reference proteome;S-layer;Secreted;Signal;	;	;	EMPTY	EMPTY	EMPTY	Unknown SPECIES	Unknown GENUS	Unknown FAMILY	Unknown ORDER	Deinococci	Deinococcus-Thermus	Unknown KINGDOM	Bacteria	Unknown SUBSPECIES	HG4857927;HG4770105;	5.979e-05	0	5.613e-05	3.12e-05	0	0	0	2.917e-05	0	0	0	0	6.401e-05	2.877e-05	0	6.658e-05	0	0	8.371e-05	0	0	0	0	0
Meta-Protein 16679	BLAST_IDH3G_PIG Isocitrate dehydrogenase [NAD] subunit gamma, mitochondrial (Fragments) OS=Sus scrofa GN=IDH3G PE=1 SV=1_P41566	3D-structure;ATP-binding;Acetylation;Alternative splicing;Complete proteome;Direct protein sequencing;Magnesium;Manganese;Metal-binding;Mitochondrion;Nucleotide-binding;Phosphoprotein;Reference proteome;Transit peptide;Tricarboxylic acid cycle;	;	;K00030;	UniRef50_P51553	EMPTY	EMPTY	Unknown SPECIES	Unknown GENUS	Unknown FAMILY	Unknown ORDER	Mammalia	Chordata	Metazoa	Eukaryota	Unknown SUBSPECIES	HG4521761;	5.979e-05	2.304e-05	0	9.359e-05	0.0002078	0.00017842	0.00011312	0.00011669	8.935e-05	7.338e-05	0	2.823e-05	6.401e-05	5.753e-05	6.172e-05	0.00013316	4.816e-05	0.00013015	0	0	0.00018169	0.00019525	9.471e-05	0.00014935
Meta-Protein 17966	BLAST_DRA_HUMAN HLA class II histocompatibility antigen, DR alpha chain OS=Homo sapiens GN=HLA-DRA PE=1 SV=1_P01903	3D-structure;Cell membrane;Complete proteome;Direct protein sequencing;Disulfide bond;Endoplasmic reticulum;Endosome;Glycoprotein;Golgi apparatus;Host-virus interaction;Immunity;Isopeptide bond;Lysosome;MHC II;Membrane;Polymorphism;Reference proteome;Signal;Transmembrane;Transmembrane helix;Ubl conjugation;	;	K06752;	UniRef50_P01903	UniRef90_P01903	UniRef100_P01903	Homo sapiens	Homo	Hominidae	Primates	Mammalia	Chordata	Metazoa	Eukaryota	Unknown SUBSPECIES	HG3438516;	5.979e-05	2.304e-05	0	0	8.906e-05	0	0	2.917e-05	0.00011913	0	0	0	0	0	9.258e-05	6.658e-05	9.631e-05	0	2.79e-05	0	0	5.579e-05	6.314e-05	0.00014935
Meta-Protein 711	VIM4_XENLA Vimentin-4 OS=Xenopus laevis GN=vim4 PE=2 SV=1	3D-structure;ADP-ribosylation;Acetylation;Cataract;Cell membrane;Coiled coil;Complete proteome;Cytoplasm;Cytoskeleton;Direct protein sequencing;Disease mutation;Glycoprotein;Host-virus interaction;Intermediate filament;Isopeptide bond;Membrane;Methylation;Muscle protein;Nitration;Nucleus;Phosphoprotein;Reference proteome;S-nitrosylation;Ubl conjugation;	;	;K05640;K07606;K07610;	UniRef50_P24789	UniRef90_P24789	UniRef100_P24790	Unknown SPECIES	Unknown GENUS	Unknown FAMILY	Unknown ORDER	Unknown CLASS	Chordata	Metazoa	Eukaryota	Unknown SUBSPECIES	P24790;HG4939493;	0	0	0	0	0	0	0	0.0025089	0	0	0	0	0	0	0	0	0	0	0	0	0	0	0	0
Meta-Protein 3127	BLAST_SUSC_BACTN TonB-dependent receptor SusC OS=Bacteroides thetaiotaomicron (strain ATCC 29148 / DSM 2079 / NCTC 10582 / E50 / VPI-5482) GN=susC PE=1 SV=1_Q8A1G1	4Fe-4S;ATP-binding;Aromatic hydrocarbons catabolism;Carbohydrate metabolism;Cell outer membrane;Complete proteome;Cytoplasm;DNA damage;DNA repair;DNA replication;DNA-binding;Direct protein sequencing;FAD;Flavoprotein;Helicase;Hydrolase;Iron;Iron-sulfur;Membrane;Metal-binding;Monooxygenase;NAD;Nucleotide-binding;Oxidoreductase;Porphyrin biosynthesis;Receptor;Reference proteome;S-adenosyl-L-methionine;Signal;TonB box;Transmembrane;Transmembrane beta strand;Transport;	;1.14.13.29;1.14.14.9;1.3.99.-;3.6.4.12;	;K00483;K03657;K21573;	UniRef50_P45612	UniRef90_P45612	UniRef100_P45612	Unknown SPECIES	Unknown GENUS	Unknown FAMILY	Unknown ORDER	Unknown CLASS	Unknown PHYLUM	Unknown KINGDOM	Bacteria	Unknown SUBSPECIES	HG5505205;HG5103847;HG4520657;HG2486424;	0	0	0	0	5.937e-05	0	0	0	0	0	0	0	3.201e-05	0	0	0	0	0	0	0	0	0	0	0
Meta-Protein 11376	Metagenome Unknown							Unknown SPECIES	Unknown GENUS	Unknown FAMILY	Unknown ORDER	Unknown CLASS	Unknown PHYLUM	Unknown KINGDOM	Unknown SUPERKINGDOM	Unknown SUBSPECIES	HG0318738;	2.99e-05	0.00011522	8.419e-05	0	0	0	0.0001414	0	0.00011913	0.00014677	5.582e-05	5.646e-05	9.602e-05	2.877e-05	6.172e-05	6.658e-05	0.00014447	0	0.00011162	0.00017282	0.00036337	8.368e-05	3.157e-05	8.961e-05
Meta-Protein 14828	BLAST_PTPRJ_HUMAN Receptor-type tyrosine-protein phosphatase eta OS=Homo sapiens GN=PTPRJ PE=1 SV=3_Q12913	3D-structure;Alternative splicing;Cell junction;Cell membrane;Cell projection;Complete proteome;Direct protein sequencing;Glycoprotein;Hydrolase;Membrane;Phosphoprotein;Polymorphism;Protein phosphatase;Reference proteome;Repeat;Signal;Transmembrane;Transmembrane helix;	3.1.3.48;	K05698;	UniRef50_Q12913	UniRef90_Q12913	UniRef100_Q12913	Homo sapiens	Homo	Hominidae	Primates	Mammalia	Chordata	Metazoa	Eukaryota	Unknown SUBSPECIES	HG5584511;	8.969e-05	0	0	0	0.00011874	0.00017842	0	8.752e-05	0.00023827	0.00051369	0	0	0	0	9.258e-05	3.329e-05	0	9.761e-05	0	0	0	0.00019525	0	0.00011948
Meta-Protein 593	BLAST_LDH1_LACJO L-lactate dehydrogenase 1 OS=Lactobacillus johnsonii (strain CNCM I-12250 / La1 / NCC 533) GN=ldh1 PE=3 SV=1_P62052	Complete proteome;Cytoplasm;NAD;Oxidoreductase;Phosphoprotein;Reference proteome;	1.1.1.27;	;K00016;	UniRef50_P04034	EMPTY	EMPTY	Unknown SPECIES	Lactobacillus	Lactobacillaceae	Lactobacillales	Bacilli	Firmicutes	Unknown KINGDOM	Bacteria	Unknown SUBSPECIES	HG4238433;HG4130755;	0	0	2.806e-05	3.12e-05	2.969e-05	0	0	0	0	0	0	5.646e-05	3.201e-05	2.877e-05	3.086e-05	0	9.631e-05	6.507e-05	0.00016742	0	0	0	0	0
Meta-Protein 12699	BLAST_RUBY_PORGI Rubrerythrin OS=Porphyromonas gingivalis (strain ATCC BAA-308 / W83) GN=rbr PE=2 SV=1_Q9AGG3	Complete proteome;Cytoplasm;Electron transport;Iron;Metal-binding;Reference proteome;Transport;	;	;	UniRef50_Q9AGG3	UniRef90_Q9AGG3	UniRef100_Q9AGG3	Porphyromonas gingivalis	Porphyromonas	Porphyromonadaceae	Bacteroidales	Bacteroidia	Bacteroidetes	Unknown KINGDOM	Bacteria	Porphyromonas gingivalis W83	HG2600438;	0	0	0	0	2.969e-05	0	0	0	0	0.00011008	0.00013955	0	0	0	0	0	0	0	0.00013952	0	0	0.00011157	6.314e-05	0
Meta-Protein 8773	BLAST_TNPM_ECOLX Transposon Tn21 modulator protein OS=Escherichia coli GN=tnpM PE=4 SV=1_P04162	Cell membrane;Complete proteome;Membrane;Reference proteome;Transmembrane;Transmembrane helix;	;	;	UniRef50_O34311	UniRef90_O34311	UniRef100_O34311	Bacillus subtilis subsp. subtilis str. 168	Bacillus	Bacillaceae	Bacillales	Bacilli	Firmicutes	Unknown KINGDOM	Bacteria	Bacillus subtilis subsp. subtilis	HG5485593;	5.979e-05	4.609e-05	8.419e-05	0	0	7.137e-05	2.828e-05	2.917e-05	5.957e-05	3.669e-05	5.582e-05	2.823e-05	0.00012802	0.00011506	6.172e-05	0	0.00028893	0	2.79e-05	0.00034563	0.00027253	0	3.157e-05	2.987e-05
Meta-Protein 17388	Metagenome Unknown							Unknown SPECIES	Unknown GENUS	Unknown FAMILY	Unknown ORDER	Unknown CLASS	Unknown PHYLUM	Unknown KINGDOM	Unknown SUPERKINGDOM	Unknown SUBSPECIES	HG5034462;	0	0	0	0	0	0	0	0	2.978e-05	0	0	2.823e-05	0	0	0	0	0	0	0.00128359	0	0	0	0	0
Meta-Protein 16969	BLAST_CRIS3_HUMAN Cysteine-rich secretory protein 3 OS=Homo sapiens GN=CRISP3 PE=1 SV=1_P54108	Alternative splicing;Complete proteome;Disulfide bond;Glycoprotein;Polymorphism;Reference proteome;Secreted;Signal;	;	K19919;	UniRef50_P54108	UniRef90_P54108	UniRef100_P54108	Homo sapiens	Homo	Hominidae	Primates	Mammalia	Chordata	Metazoa	Eukaryota	Unknown SUBSPECIES	HG3685038;	0.00011959	9.218e-05	0	3.12e-05	8.906e-05	0.00039253	0.00011312	8.752e-05	0.0001787	0.00014677	0	0	6.401e-05	8.63e-05	0	9.987e-05	0	0.00013015	0	0	0	0.00013947	9.471e-05	0.00026883
Meta-Protein 10720	BLAST_ACKA_NOCFA Acetate kinase OS=Nocardia farcinica (strain IFM 10152) GN=ackA PE=3 SV=1_Q5YNP4	ATP-binding;Complete proteome;Cytoplasm;Kinase;Magnesium;Metal-binding;Nucleotide-binding;Reference proteome;Transferase;	2.7.2.1;	K00925;	UniRef50_P77845	UniRef90_Q5YNP4	UniRef100_Q5YNP4	Nocardia farcinica	Nocardia	Nocardiaceae	Actinomycetales	Actinobacteria	Actinobacteria	Unknown KINGDOM	Bacteria	Nocardia farcinica IFM 10152	HG4697549;	0	2.304e-05	0	0.00018719	0	0	5.656e-05	0	0	0	0.00013955	0	0.00012802	0.00011506	0.00024689	9.987e-05	0.00014447	0	2.79e-05	0	0	0	9.471e-05	0
Meta-Protein 2020	BLAST_CO2_HUMAN Complement C2 OS=Homo sapiens GN=C2 PE=1 SV=2_P06681	Cleavage on pair of basic residues;Complement alternate pathway;Complement pathway;Complete proteome;Disulfide bond;Glycoprotein;Hydrolase;Immunity;Innate immunity;Metal-binding;Protease;Reference proteome;Repeat;Secreted;Serine protease;Signal;Sushi;Zymogen;	3.4.21.43;3.4.21.47;	;	EMPTY	EMPTY	EMPTY	Unknown SPECIES	Unknown GENUS	Unknown FAMILY	Unknown ORDER	Mammalia	Chordata	Metazoa	Eukaryota	Unknown SUBSPECIES	HG5572819;P04186;	2.99e-05	0	0	0	5.937e-05	0.00067801	8.484e-05	0.00102106	2.978e-05	7.338e-05	0	0	0	0	0	6.658e-05	0	0	0	0	0	0	0	0
Meta-Protein 16822	BLAST_MURB_BURM1 UDP-N-acetylenolpyruvoylglucosamine reductase OS=Burkholderia multivorans (strain ATCC 17616 / 249) GN=murB PE=3 SV=1_A9AGJ5	Cell cycle;Cell division;Cell shape;Cell wall biogenesis/degradation;Complete proteome;Cytoplasm;FAD;Flavoprotein;NADP;Oxidoreductase;Peptidoglycan synthesis;Reference proteome;	1.3.1.98;	K00075;	UniRef50_Q2T0L2	UniRef90_Q47K28	UniRef100_Q47K28	Dechloromonas aromatica	Dechloromonas	Rhodocyclaceae	Rhodocyclales	Betaproteobacteria	Proteobacteria	Unknown KINGDOM	Bacteria	Dechloromonas aromatica RCB	HG4236674;	0.00017938	6.913e-05	8.419e-05	3.12e-05	8.906e-05	7.137e-05	2.828e-05	8.752e-05	2.978e-05	0.00011008	2.791e-05	5.646e-05	9.602e-05	2.877e-05	0.00012345	9.987e-05	0.00019262	9.761e-05	2.79e-05	0	9.084e-05	0.00019525	0.00015785	5.974e-05
Meta-Protein 2898	BLAST_DEOD_GEOTN Purine nucleoside phosphorylase DeoD-type OS=Geobacillus thermodenitrificans (strain NG80-2) GN=deoD PE=3 SV=1_A4IN93	Complete proteome;Glycosyltransferase;Reference proteome;Transferase;	2.4.2.1;	K03784;	UniRef50_P77835	EMPTY	EMPTY	Unknown SPECIES	Unknown GENUS	Unknown FAMILY	Bacillales	Bacilli	Firmicutes	Unknown KINGDOM	Bacteria	Unknown SUBSPECIES	HG3830772;HG3828268;	0	0	0	0	0	0	0	0	0	0	0.00103265	0.0002823	0	0	0	0	0	0	0	0	0	0	0.00018942	2.987e-05
Meta-Protein 18256	BLAST_NANA2_ECOL6 N-acetylneuraminate lyase 2 OS=Escherichia coli O6:H1 (strain CFT073 / ATCC 700928 / UPEC) GN=nanA2 PE=3 SV=1_Q8FDU7	Carbohydrate metabolism;Complete proteome;Cytoplasm;Lyase;Schiff base;	4.1.3.3;	K01639;	UniRef50_Q8FD58	UniRef90_Q8FD58	UniRef100_B5F7J9	Salmonella enterica subsp. enterica serovar Agona str. SL483	Salmonella	Enterobacteriaceae	Enterobacteriales	Gammaproteobacteria	Proteobacteria	Unknown KINGDOM	Bacteria	Salmonella enterica subsp. enterica	HG4015424;	0	0.00034567	0	0	0	0	0	0	8.935e-05	0.00014677	0	0	0	0.0007479	0.00018517	0	0	3.254e-05	5.581e-05	0	0	0.00011157	0	2.987e-05
Meta-Protein 22581	BLAST_FLA_BACHD Flagellin OS=Bacillus halodurans (strain ATCC BAA-125 / DSM 18197 / FERM 7344 / JCM 9153 / C-125) GN=hag PE=1 SV=1_Q05203	Bacterial flagellum;Direct protein sequencing;Secreted;	;	;	UniRef50_P80583	UniRef90_P80583	UniRef100_P80583	Clostridium tyrobutyricum	Clostridium	Clostridiaceae	Clostridiales	Clostridia	Firmicutes	Unknown KINGDOM	Bacteria	Unknown SUBSPECIES	HG4430701;	0	0	0.00050514	0	0	0	0.00016968	0	0	0	0	0	0.00022404	0.00014383	0	0.00019975	0	0	0.00011162	0	0	0	0.00015785	0
Meta-Protein 9671	BLAST_ATM1_ASPFU Iron-sulfur clusters transporter atm1, mitochondrial OS=Neosartorya fumigata (strain ATCC MYA-4609 / Af293 / CBS 101355 / FGSC A1100) GN=atm1 PE=3 SV=1_Q4WLN7	ATP-binding;Cell inner membrane;Cell membrane;Complete proteome;Hydrolase;Lipid transport;Membrane;Nucleotide-binding;Reference proteome;Transmembrane;Transmembrane helix;Transport;	3.6.3.-;	K11085;	UniRef50_Q2LVL0	UniRef90_Q6AJW3	UniRef100_Q6AJW3	Desulfotalea psychrophila	Desulfotalea	Desulfobulbaceae	Desulfobacterales	Deltaproteobacteria	Proteobacteria	Unknown KINGDOM	Bacteria	Desulfotalea psychrophila LSv54	HG5203873;	5.979e-05	0	0	9.359e-05	0	0	0	0	0	0.00011008	0	2.823e-05	0	5.753e-05	0	0.00023304	0	0.00029284	0	0	0	2.789e-05	0.00028414	0
Meta-Protein 17975	BLAST_AROA1_BACHD 3-phosphoshikimate 1-carboxyvinyltransferase 1 OS=Bacillus halodurans (strain ATCC BAA-125 / DSM 18197 / FERM 7344 / JCM 9153 / C-125) GN=aroA1 PE=1 SV=1_Q9KCA6	Amino-acid biosynthesis;Aromatic amino acid biosynthesis;Complete proteome;Cytoplasm;Reference proteome;Transferase;	2.5.1.19;	K00800;	UniRef50_P20691	UniRef90_C0ZCE9	UniRef100_C0ZCE9	Brevibacillus brevis	Brevibacillus	Paenibacillaceae	Bacillales	Bacilli	Firmicutes	Unknown KINGDOM	Bacteria	Brevibacillus brevis NBRC 100599	HG4391952;	0.00011959	2.304e-05	0	0.00018719	0	0	0.00011312	0	0	3.669e-05	0.00011164	0.00011292	0.00012802	2.877e-05	6.172e-05	0	4.816e-05	0	0	0.00034563	0	8.368e-05	6.314e-05	0.00011948
Meta-Protein 45875	BLAST_CSIR_ECOLI HTH-type transcriptional repressor CsiR OS=Escherichia coli (strain K12) GN=csiR PE=4 SV=2_P37338	Complete proteome;Cytoplasm;DNA-binding;Reference proteome;Repressor;Transcription;Transcription regulation;	;	K15735;	UniRef50_P37338	UniRef90_P37338	UniRef100_P37338	Escherichia coli	Escherichia	Enterobacteriaceae	Enterobacteriales	Gammaproteobacteria	Proteobacteria	Unknown KINGDOM	Bacteria	Escherichia coli K-12	HG3148950;	0	0	0	0.00077996	5.937e-05	7.137e-05	0	0	0	0	0	0.00011292	0	5.753e-05	0	0.00093215	0.00014447	9.761e-05	0	0	0	0	0	0
Meta-Protein 8007	Metagenome Unknown							Unknown SPECIES	Unknown GENUS	Unknown FAMILY	Unknown ORDER	Unknown CLASS	Unknown PHYLUM	Unknown KINGDOM	Unknown SUPERKINGDOM	Unknown SUBSPECIES	HG3388401;	0.00011959	9.218e-05	8.419e-05	6.24e-05	0	7.137e-05	0.00011312	2.917e-05	5.957e-05	3.669e-05	0.00011164	0.00011292	0.00012802	8.63e-05	9.258e-05	6.658e-05	4.816e-05	0	2.79e-05	8.641e-05	0	5.579e-05	6.314e-05	8.961e-05
Meta-Protein 10497	HBA_BOVIN Hemoglobin subunit alpha OS=Bos taurus GN=HBA PE=1 SV=2	3D-structure;Acetylation;Complete proteome;Direct protein sequencing;Heme;Iron;Metal-binding;Oxygen transport;Phosphoprotein;Polymorphism;Reference proteome;Transport;	;	K13822;	UniRef50_P01966	UniRef90_P01966	UniRef100_P01966	Bos taurus	Bos	Bovidae	Unknown ORDER	Mammalia	Chordata	Metazoa	Eukaryota	Unknown SUBSPECIES	P01966;	2.99e-05	6.913e-05	0	0.00015599	0.00029685	0.00024979	0.00019796	0.00058346	2.978e-05	0.00014677	0	0.00011292	0	2.877e-05	3.086e-05	9.987e-05	0	9.761e-05	0.00011162	0	0	0.00011157	0.00012628	0.00014935
Meta-Protein 11346	Metagenome Unknown							Unknown SPECIES	Unknown GENUS	Unknown FAMILY	Unknown ORDER	Unknown CLASS	Unknown PHYLUM	Unknown KINGDOM	Unknown SUPERKINGDOM	Unknown SUBSPECIES	HG4108001;	0	0	0	3.12e-05	0.0002078	0.00028548	0	0.00020421	8.935e-05	0	0	8.469e-05	0	8.63e-05	0	6.658e-05	4.816e-05	0.00032537	5.581e-05	0	9.084e-05	5.579e-05	0	8.961e-05
Meta-Protein 9941	Metagenome Unknown							Unknown SPECIES	Unknown GENUS	Unknown FAMILY	Unknown ORDER	Unknown CLASS	Unknown PHYLUM	Unknown KINGDOM	Unknown SUPERKINGDOM	Unknown SUBSPECIES	HG0312794;	0	0	2.806e-05	3.12e-05	2.969e-05	0	0	5.835e-05	2.978e-05	3.669e-05	5.582e-05	8.469e-05	0	2.877e-05	3.086e-05	3.329e-05	4.816e-05	0.00039045	0	0	0	0.00011157	9.471e-05	0.00011948
Meta-Protein 17672	BLAST_ITB1_HUMAN Integrin beta-1 OS=Homo sapiens GN=ITGB1 PE=1 SV=2_P05556	3D-structure;Acetylation;Alternative splicing;Amelogenesis imperfecta;Behavior;Calcium;Cell adhesion;Cell junction;Cell membrane;Cell projection;Complete proteome;Cytoplasm;Developmental protein;Direct protein sequencing;Disease mutation;Disulfide bond;Endosome;Flight;Glycoprotein;Host cell receptor for virus entry;Host-virus interaction;Integrin;Isopeptide bond;Magnesium;Membrane;Metal-binding;Olfaction;Phagocytosis;Phosphoprotein;Polymorphism;Pyrrolidone carboxylic acid;Receptor;Reference proteome;Repeat;Sensory transduction;Signal;Transmembrane;Transmembrane helix;Ubl conjugation;Vision;	;	;K05719;K06464;K06493;K06588;K06589;K06590;	EMPTY	EMPTY	EMPTY	Unknown SPECIES	Unknown GENUS	Unknown FAMILY	Unknown ORDER	Unknown CLASS	Unknown PHYLUM	Metazoa	Eukaryota	Unknown SUBSPECIES	HG5464941;	0	0	0	0	5.937e-05	0	0	5.835e-05	0.00023827	0	0	0	0	0	0	3.329e-05	9.631e-05	0	0	0.00034563	9.084e-05	0	0.00015785	0.00011948
Meta-Protein 8006	HV02_CANLF Ig heavy chain V region MOO OS=Canis lupus familiaris PE=1 SV=1	Complete proteome;Direct protein sequencing;Immunoglobulin domain;Immunoglobulin V region;Reference proteome;	;	;	UniRef50_P01780	UniRef90_P01785	UniRef100_P01785	Canis lupus	Canis	Canidae	Carnivora	Mammalia	Chordata	Metazoa	Eukaryota	Canis lupus familiaris	P01785;	0.00020928	6.913e-05	0.00011225	3.12e-05	2.969e-05	3.568e-05	8.484e-05	2.917e-05	2.978e-05	3.669e-05	0.00011164	8.469e-05	0.00019204	8.63e-05	0.00015431	0	0.00019262	0	0	0	0	5.579e-05	9.471e-05	0.00017922
Meta-Protein 504	BLAST_SPOT_VIBCH Guanosine-3,5-bis(diphosphate) 3-pyrophosphohydrolase OS=Vibrio cholerae serotype O1 (strain ATCC 39315 / El Tor Inaba N16961) GN=spoT PE=1 SV=1_Q9KNM2	ATP-binding;Complete proteome;GTP-binding;Kinase;Nucleotide-binding;Reference proteome;Transferase;	2.7.6.5;	K00951;	UniRef50_Q54089	UniRef90_Q99TL8	UniRef100_Q5HNR8	Staphylococcus epidermidis	Staphylococcus	Staphylococcaceae	Bacillales	Bacilli	Firmicutes	Unknown KINGDOM	Bacteria	Unknown SUBSPECIES	HG3557653;HG0680742;	0	0	0	3.12e-05	0.00023748	0.00024979	0	0.00020421	8.935e-05	0	0	2.823e-05	0	8.63e-05	0	3.329e-05	4.816e-05	0.00029284	8.371e-05	0	0.00018169	5.579e-05	0	5.974e-05
Meta-Protein 16589	BLAST_SH3G3_HUMAN Endophilin-A3 OS=Homo sapiens GN=SH3GL3 PE=1 SV=1_Q99963	3D-structure;Alternative splicing;Cell junction;Cell projection;Coiled coil;Complete proteome;Cytoplasm;Endocytosis;Endosome;Lipid-binding;Membrane;Phosphoprotein;Reference proteome;SH3 domain;	;	;K11247;	EMPTY	EMPTY	EMPTY	Unknown SPECIES	Unknown GENUS	Unknown FAMILY	Unknown ORDER	Unknown CLASS	Chordata	Metazoa	Eukaryota	Unknown SUBSPECIES	HG4919915;	0.00011959	4.609e-05	8.419e-05	9.359e-05	0	3.568e-05	0.00011312	5.835e-05	2.978e-05	0.00011008	8.373e-05	8.469e-05	9.602e-05	8.63e-05	3.086e-05	3.329e-05	9.631e-05	0	2.79e-05	0	0	2.789e-05	9.471e-05	8.961e-05
Meta-Protein 45456	BLAST_KAL_FUSNN 3-aminobutyryl-CoA ammonia lyase OS=Fusobacterium nucleatum subsp. nucleatum (strain ATCC 25586 / CIP 101130 / JCM 8532 / LMG 13131) GN=kal PE=1 SV=1_Q8RHX1	Complete proteome;Lyase;Reference proteome;	4.3.1.14;	K18014;	UniRef50_Q8RHX1	UniRef90_Q8RHX1	UniRef100_Q8RHX1	Fusobacterium nucleatum subsp. nucleatum ATCC 25586	Fusobacterium	Fusobacteriaceae	Fusobacteriales	Fusobacteriia	Fusobacteria	Unknown KINGDOM	Bacteria	Fusobacterium nucleatum subsp. nucleatum	HG1613849;	0	0.00011522	0.00044901	0.00018719	0	0.00017842	0.00031108	0	0	0	0	0	9.602e-05	8.63e-05	0	9.987e-05	0	9.761e-05	0.00025114	0	0	0	9.471e-05	0
Meta-Protein 15808	BLAST_G3PC_LEIME Glyceraldehyde-3-phosphate dehydrogenase, cytosolic OS=Leishmania mexicana GN=GAPC PE=3 SV=3_Q01558	Cytoplasm;Glycolysis;NAD;Nucleotide-binding;Oxidoreductase;	1.2.1.12;	;	UniRef50_P00355	UniRef90_P24753	UniRef100_P24753	Serratia odorifera	Serratia	Enterobacteriaceae	Enterobacteriales	Gammaproteobacteria	Proteobacteria	Unknown KINGDOM	Bacteria	Unknown SUBSPECIES	HG2278649;	0	0.00011522	0.00011225	0	2.969e-05	0.00010705	8.484e-05	5.835e-05	0.00014892	0.00014677	5.582e-05	0.00011292	0	8.63e-05	0	6.658e-05	0	6.507e-05	0.00013952	0	9.084e-05	8.368e-05	3.157e-05	0.00011948
Meta-Protein 15809	G3PC_COEVA Glyceraldehyde-3-phosphate dehydrogenase, cytosolic (Fragment) OS=Coelastrella vacuolata GN=GapC PE=2 SV=1	Cytoplasm;Glycolysis;NAD;Oxidoreductase;	1.2.1.12;	;	UniRef50_Q8VXQ8	UniRef90_Q8VXQ8	UniRef100_Q8VXQ8	Scenedesmus vacuolatus	Scenedesmus	Scenedesmaceae	Sphaeropleales	Chlorophyceae	Chlorophyta	Viridiplantae	Eukaryota	Unknown SUBSPECIES	Q8VXQ8;	0	0.00011522	0.00011225	0	2.969e-05	0.00010705	8.484e-05	5.835e-05	0.00014892	0.00014677	5.582e-05	0.00011292	0	8.63e-05	0	6.658e-05	0	6.507e-05	0.00013952	0	9.084e-05	8.368e-05	3.157e-05	0.00011948
Meta-Protein 40564	BLAST_RS12_YEAST 40S ribosomal protein S12 OS=Saccharomyces cerevisiae (strain ATCC 204508 / S288c) GN=RPS12 PE=1 SV=1_P48589	3D-structure;Complete proteome;Cytoplasm;Isopeptide bond;Reference proteome;Ribonucleoprotein;Ribosomal protein;Ubl conjugation;	;	K02951;	UniRef50_P48589	UniRef90_P48589	UniRef100_P48589	Saccharomyces cerevisiae	Saccharomyces	Saccharomycetaceae	Saccharomycetales	Saccharomycetes	Ascomycota	Fungi	Eukaryota	Saccharomyces cerevisiae S288c	HG1769430;	0.00011959	9.218e-05	8.419e-05	0	0	0	0	0	0	3.669e-05	0.00013955	2.823e-05	0	0.00020136	0.00018517	0	4.816e-05	0	0	0	0	0.00011157	0	0
Meta-Protein 16959	BLAST_MYH6_HUMAN Myosin-6 OS=Homo sapiens GN=MYH6 PE=1 SV=5_P13533	3D-structure;ATP-binding;Acetylation;Actin-binding;Alport syndrome;Alternative splicing;Aortic aneurysm;Atrial septal defect;Calmodulin-binding;Cardiomyopathy;Cataract;Cell adhesion;Cell projection;Cell shape;Chromosomal rearrangement;Coiled coil;Complete proteome;Cytoplasm;Cytoskeleton;Deafness;Direct protein sequencing;Disease mutation;Membrane;Methylation;Motor protein;Muscle protein;Myosin;Neuropathy;Non-syndromic deafness;Nucleotide-binding;Phosphoprotein;Polymorphism;Proto-oncogene;Reference proteome;Thick filament;Ubl conjugation;	;	;K10352;K17751;	EMPTY	EMPTY	EMPTY	Unknown SPECIES	Unknown GENUS	Unknown FAMILY	Unknown ORDER	Unknown CLASS	Unknown PHYLUM	Unknown KINGDOM	Eukaryota	Unknown SUBSPECIES	HG5595788;	0	0	5.613e-05	0	0	0	2.828e-05	0	0	0	0.0002791	0	0	2.877e-05	0	0	0	0	5.581e-05	0	0	0	0	0
Meta-Protein 14856	BLAST_YDEU_ECOLI Uncharacterized protein YdeU OS=Escherichia coli (strain K12) GN=ydeU PE=5 SV=1_P77286	Complete proteome;Reference proteome;	;	;	UniRef50_P77286	UniRef90_P77286	UniRef100_P77286	Escherichia coli	Escherichia	Enterobacteriaceae	Enterobacteriales	Gammaproteobacteria	Proteobacteria	Unknown KINGDOM	Bacteria	Escherichia coli K-12	HG5600490;	0	4.609e-05	0.00014032	6.24e-05	2.969e-05	0	2.828e-05	0	5.957e-05	0	8.373e-05	2.823e-05	3.201e-05	5.753e-05	0	9.987e-05	4.816e-05	0	0.00011162	0.00025922	0.00027253	0	0.00012628	5.974e-05
Meta-Protein 13265	BLAST_CDIA2_BURP2 tRNA nuclease CdiA-2 OS=Burkholderia pseudomallei (strain 1026b) GN=cdiA2 PE=1 SV=1_I1WVY3	Membrane;Repeat;Target cell cytoplasm;Toxin;Transmembrane;Transmembrane helix;	;	;	UniRef50_Q3YL96	UniRef90_Q3YL96	UniRef100_Q3YL96	Escherichia coli	Escherichia	Enterobacteriaceae	Enterobacteriales	Gammaproteobacteria	Proteobacteria	Unknown KINGDOM	Bacteria	Unknown SUBSPECIES	HG5170910;	5.979e-05	2.304e-05	5.613e-05	6.24e-05	0.00011874	0.00010705	2.828e-05	8.752e-05	0.00011913	3.669e-05	0	2.823e-05	6.401e-05	5.753e-05	9.258e-05	3.329e-05	0.00014447	0.00013015	0	0	0.00018169	2.789e-05	0.00012628	2.987e-05
Meta-Protein 45346	BLAST_EFTU_LACAC Elongation factor Tu OS=Lactobacillus acidophilus (strain ATCC 700396 / NCK56 / N2 / NCFM) GN=tuf PE=3 SV=1_Q5FKR8	3D-structure;Acetylation;Antibiotic resistance;Cell inner membrane;Cell membrane;Complete proteome;Cytoplasm;Direct protein sequencing;Elongation factor;GTP-binding;Membrane;Methylation;Mitochondrion;Nucleotide-binding;Phosphoprotein;Protein biosynthesis;RNA-binding;Reference proteome;	;	;K02358;	EMPTY	EMPTY	EMPTY	Unknown SPECIES	Unknown GENUS	Unknown FAMILY	Unknown ORDER	Unknown CLASS	Unknown PHYLUM	Unknown KINGDOM	Unknown SUPERKINGDOM	Unknown SUBSPECIES	HG4613962;	0	0	0	0	0.00017811	0	0	0	2.978e-05	0	0	0	0	0	0	0	0.00062602	0.00058567	0.00055808	0	0	0	0	0
Meta-Protein 16385	LPTD_AZOSB LPS-assembly protein LptD OS=Azoarcus sp. (strain BH72) GN=lptD PE=3 SV=2	Cell outer membrane;Complete proteome;Membrane;Reference proteome;Signal;	;	K04744;	UniRef50_A1K9J8	UniRef90_A1K9J8	UniRef100_A1K9J8	Azoarcus sp. BH72	Azoarcus	Rhodocyclaceae	Rhodocyclales	Betaproteobacteria	Proteobacteria	Unknown KINGDOM	Bacteria	Unknown SUBSPECIES	A1K9J8;	5.979e-05	4.609e-05	0	0.00012479	0.00011874	7.137e-05	2.828e-05	2.917e-05	0	3.669e-05	0	0.00014115	0	0	0.00012345	0.00016646	0	9.761e-05	0	0	0	0.00019525	0.00022099	0.00017922
Meta-Protein 15242	BLAST_EPSA_RALSO EPS I polysaccharide export outer membrane protein EpsA OS=Ralstonia solanacearum (strain GMI1000) GN=epsA PE=3 SV=1_P58597	Cell outer membrane;Ion transport;Lipoprotein;Membrane;Palmitate;Polysaccharide transport;Porin;Signal;Sugar transport;Transmembrane;Transmembrane beta strand;Transport;Virulence;	;	;	UniRef50_Q8ZNQ9	UniRef90_Q46629	UniRef100_Q46629	Erwinia amylovora	Erwinia	Enterobacteriaceae	Enterobacteriales	Gammaproteobacteria	Proteobacteria	Unknown KINGDOM	Bacteria	Unknown SUBSPECIES	HG3545184;	0.00017938	4.609e-05	5.613e-05	3.12e-05	5.937e-05	7.137e-05	0.00011312	0.00011669	8.935e-05	0	8.373e-05	5.646e-05	0.00016003	5.753e-05	6.172e-05	6.658e-05	0.00014447	3.254e-05	8.371e-05	0	0	8.368e-05	6.314e-05	8.961e-05
Meta-Protein 13316	BLAST_TPM1_HUMAN Tropomyosin alpha-1 chain OS=Homo sapiens GN=TPM1 PE=1 SV=2_P09493	3D-structure;Acetylation;Actin-binding;Alternative splicing;Cardiomyopathy;Coiled coil;Complete proteome;Cytoplasm;Cytoskeleton;Direct protein sequencing;Disease mutation;Muscle protein;Phosphoprotein;Reference proteome;	;	K10373;	UniRef50_P09493	UniRef90_P09493	UniRef100_P09493	Homo sapiens	Homo	Hominidae	Primates	Mammalia	Chordata	Metazoa	Eukaryota	Unknown SUBSPECIES	HG3768951;	2.99e-05	6.913e-05	2.806e-05	0	0	0	0.0001414	5.835e-05	0	0	0.00025119	0	0	0	3.086e-05	0	0	6.507e-05	5.581e-05	0	0	0	0	0
Meta-Protein 223	BLAST_GRDE_ACESD Glycine reductase complex component B subunits alpha and beta OS=Acetoanaerobium sticklandii (strain ATCC 12662 / DSM 519 / JCM 1433 / NCIMB 10654) GN=grdE PE=1 SV=1_Q9EV94	Complete proteome;Direct protein sequencing;Hydrolase;Iron;Metal-binding;Oxidoreductase;Protein biosynthesis;Pyruvate;Reference proteome;Schiff base;	1.21.4.2;1.21.4.3;3.5.1.88;	;K01462;K10671;	UniRef50_Q9R4G7	EMPTY	EMPTY	Unknown SPECIES	Unknown GENUS	Unknown FAMILY	Clostridiales	Clostridia	Firmicutes	Unknown KINGDOM	Bacteria	Unknown SUBSPECIES	HG4788857;HG2078300;Q9EV94;HG4804343;HG4763816;	0	0.00011522	8.419e-05	6.24e-05	0	0	0	0	5.957e-05	3.669e-05	5.582e-05	0	0	0.00028765	0	0	0	0	0.00011162	8.641e-05	0	2.789e-05	0	0
Meta-Protein 25917	BLAST_DHE2_CLOSY NAD-specific glutamate dehydrogenase OS=Clostridium symbiosum GN=gdh PE=1 SV=4_P24295	3D-structure;Complete proteome;Direct protein sequencing;NAD;Oxidoreductase;Reference proteome;	1.4.1.2;	;K00262;	EMPTY	EMPTY	EMPTY	Unknown SPECIES	Unknown GENUS	Unknown FAMILY	Unknown ORDER	Unknown CLASS	Unknown PHYLUM	Unknown KINGDOM	Bacteria	Unknown SUBSPECIES	HG4879189;	0	6.913e-05	5.613e-05	0.00028078	5.937e-05	3.568e-05	5.656e-05	0	8.935e-05	0	0.00016746	0.00019761	6.401e-05	2.877e-05	3.086e-05	6.658e-05	0	6.507e-05	8.371e-05	0	0	0.00013947	9.471e-05	8.961e-05
Meta-Protein 15863	HVM53_MOUSE Ig heavy chain V region RF OS=Mus musculus PE=1 SV=1	3D-structure;Complete proteome;Disulfide bond;Hybridoma;Immunoglobulin domain;Immunoglobulin V region;Reference proteome;Signal;	;	;	UniRef50_P01780	UniRef90_P18524	UniRef100_P18524	Mus musculus	Mus	Muridae	Rodentia	Mammalia	Chordata	Metazoa	Eukaryota	Unknown SUBSPECIES	P18524;	5.979e-05	2.304e-05	0.00016838	0.00012479	0	0.00021411	2.828e-05	8.752e-05	0	3.669e-05	8.373e-05	5.646e-05	9.602e-05	8.63e-05	6.172e-05	6.658e-05	9.631e-05	0.00013015	0	0.00034563	0	5.579e-05	9.471e-05	5.974e-05
Meta-Protein 17815	BLAST_MALE_ECOLI Maltose-binding periplasmic protein OS=Escherichia coli (strain K12) GN=malE PE=1 SV=1_P0AEX9	Complete proteome;Periplasm;Reference proteome;Signal;Transport;	;	K05813;	UniRef50_A1JID7	UniRef90_Q6CZ31	UniRef100_Q6CZ31	Pectobacterium atrosepticum	Pectobacterium	Enterobacteriaceae	Enterobacteriales	Gammaproteobacteria	Proteobacteria	Unknown KINGDOM	Bacteria	Pectobacterium atrosepticum SCRI1043	HG4826123;	0	0.00029958	0	0	0	0	0	0	0	0	0	0	0	0.00020136	0	0.00016646	0	0	0.00041856	0	0	0	0	0
Meta-Protein 348	BLAST_G3P_CLOPA Glyceraldehyde-3-phosphate dehydrogenase OS=Clostridium pasteurianum GN=gap PE=1 SV=1_Q59309	Complete proteome;Cytoplasm;Direct protein sequencing;Glycolysis;NAD;Nucleotide-binding;Oxidoreductase;Reference proteome;	1.2.1.12;	;K00134;	UniRef50_P0C0G6	UniRef90_O52631	EMPTY	Unknown SPECIES	Clostridium	Clostridiaceae	Clostridiales	Clostridia	Firmicutes	Unknown KINGDOM	Bacteria	Unknown SUBSPECIES	HG4228637;HG4229855;	0.00011959	6.913e-05	0	0.00053037	0	0	0	2.917e-05	2.978e-05	0	5.582e-05	0	0	0.00011506	0.00018517	0.0003662	0	0	5.581e-05	0	0	8.368e-05	0	0
Meta-Protein 4121	BLAST_SUSC_BACTN TonB-dependent receptor SusC OS=Bacteroides thetaiotaomicron (strain ATCC 29148 / DSM 2079 / NCTC 10582 / E50 / VPI-5482) GN=susC PE=1 SV=1_Q8A1G1	Carbohydrate metabolism;Cell outer membrane;Complete proteome;Membrane;Receptor;Reference proteome;Signal;TonB box;Transmembrane;Transmembrane beta strand;Transport;	;	K21573;	UniRef50_Q8A1G1	UniRef90_Q8A1G1	UniRef100_Q8A1G1	Bacteroides thetaiotaomicron	Bacteroides	Bacteroidaceae	Bacteroidales	Bacteroidia	Bacteroidetes	Unknown KINGDOM	Bacteria	Bacteroides thetaiotaomicron VPI-5482	HG5537954;HG5518123;	0	0.00112919	0	0	0	0	0.00016968	0	0	0	0	0	0	0.00025889	0	0	0	0	0	0	0	0	0	0
Meta-Protein 15662	BLAST_G3P_CLOPA Glyceraldehyde-3-phosphate dehydrogenase OS=Clostridium pasteurianum GN=gap PE=1 SV=1_Q59309	Cytoplasm;Direct protein sequencing;Glycolysis;NAD;Nucleotide-binding;Oxidoreductase;	1.2.1.12;	;	UniRef50_P0C0G6	UniRef90_O52631	UniRef100_Q59309	Clostridium pasteurianum	Clostridium	Clostridiaceae	Clostridiales	Clostridia	Firmicutes	Unknown KINGDOM	Bacteria	Unknown SUBSPECIES	HG4259406;	0	6.913e-05	0	3.12e-05	0	0	2.828e-05	0	2.978e-05	0	0.00016746	0.00011292	6.401e-05	5.753e-05	0	3.329e-05	9.631e-05	6.507e-05	8.371e-05	8.641e-05	9.084e-05	2.789e-05	3.157e-05	2.987e-05
Meta-Protein 16294	BLAST_YESO_BACSU Putative ABC transporter substrate-binding protein YesO OS=Bacillus subtilis (strain 168) GN=yesO PE=1 SV=2_O31518	3D-structure;Complete proteome;Reference proteome;	;	K02027;	UniRef50_O31518	UniRef90_O31518	UniRef100_O31518	Bacillus subtilis subsp. subtilis str. 168	Bacillus	Bacillaceae	Bacillales	Bacilli	Firmicutes	Unknown KINGDOM	Bacteria	Bacillus subtilis subsp. subtilis	HG4967137;	0	0.00092179	0	0	8.906e-05	0	0	0	2.978e-05	0	0	0	0	0.00025889	0.00052464	3.329e-05	0	0	0.00022323	0	0	2.789e-05	0	8.961e-05
Meta-Protein 9163	BLAST_DHKH_DICDI Hybrid signal transduction histidine kinase H OS=Dictyostelium discoideum GN=dhkH PE=3 SV=1_Q54W36	ATP-binding;Cell inner membrane;Cell membrane;Complete proteome;Kinase;Membrane;Nucleotide-binding;Phosphoprotein;Reference proteome;Signal;Transferase;Transmembrane;Transmembrane helix;Two-component regulatory system;	2.7.13.3;	K07679;	UniRef50_P30855	UniRef90_P30855	UniRef100_P30855	Escherichia coli	Escherichia	Enterobacteriaceae	Enterobacteriales	Gammaproteobacteria	Proteobacteria	Unknown KINGDOM	Bacteria	Escherichia coli K-12	HG5422450;	5.979e-05	4.609e-05	8.419e-05	6.24e-05	5.937e-05	7.137e-05	8.484e-05	2.917e-05	2.978e-05	7.338e-05	0.00013955	2.823e-05	6.401e-05	5.753e-05	3.086e-05	3.329e-05	4.816e-05	6.507e-05	8.371e-05	0.00025922	0.00027253	2.789e-05	9.471e-05	5.974e-05
Meta-Protein 44483	BLAST_SLAP2_CLOTH Cell surface glycoprotein 2 OS=Clostridium thermocellum (strain ATCC 27405 / DSM 1237 / NBRC 103400 / NCIMB 10682 / NRRL B-4536 / VPI 7372) GN=Cthe_3079 PE=1 SV=1_Q06853	Cell wall;Complete proteome;Reference proteome;S-layer;Secreted;Signal;	;	;	UniRef50_Q5SH37	UniRef90_Q5SH37	UniRef100_Q5SH37	Thermus thermophilus	Thermus	Thermaceae	Thermales	Deinococci	Deinococcus-Thermus	Unknown KINGDOM	Bacteria	Thermus thermophilus HB8	HG4736492;	5.979e-05	0	0	0.00031198	0	0	0	0	0	0	0	0	6.401e-05	0	0	0.00049937	0	0	0	8.641e-05	9.084e-05	0	0	0
Meta-Protein 38313	BLAST_CEAM5_HUMAN Carcinoembryonic antigen-related cell adhesion molecule 5 OS=Homo sapiens GN=CEACAM5 PE=1 SV=3_P06731	3D-structure;Alternative splicing;Cell membrane;Complete proteome;GPI-anchor;Glycoprotein;Immunoglobulin domain;Lipoprotein;Membrane;Polymorphism;Reference proteome;Repeat;Signal;	;	K06499;	UniRef50_P06731	UniRef90_P06731	UniRef100_P06731	Homo sapiens	Homo	Hominidae	Primates	Mammalia	Chordata	Metazoa	Eukaryota	Unknown SUBSPECIES	HG5376998;	0	0	0	0	0.00026717	3.568e-05	5.656e-05	0	0.00029783	0.00011008	0.00022328	0.00014115	0	0	0	0	4.816e-05	9.761e-05	5.581e-05	0	0.00045422	2.789e-05	0.00018942	0.00014935
Meta-Protein 15292	PAN2_LODEL PAN2-PAN3 deadenylation complex catalytic subunit PAN2 OS=Lodderomyces elongisporus (strain ATCC 11503 / CBS 2605 / JCM 1781 / NBRC 1676 / NRRL YB-4239) GN=PAN2 PE=3 SV=1	Complete proteome;Cytoplasm;Exonuclease;Hydrolase;Metal-binding;mRNA processing;Nuclease;Reference proteome;Repeat;WD repeat;	3.1.13.4;	K12571;	UniRef50_A5E1W0	UniRef90_A5E1W0	UniRef100_A5E1W0	Lodderomyces elongisporus	Lodderomyces	Debaryomycetaceae	Saccharomycetales	Saccharomycetes	Ascomycota	Fungi	Eukaryota	Lodderomyces elongisporus NRRL YB-4239	A5E1W0;	8.969e-05	2.304e-05	0	0.00012479	5.937e-05	0.00014274	8.484e-05	5.835e-05	2.978e-05	7.338e-05	2.791e-05	2.823e-05	6.401e-05	5.753e-05	0	9.987e-05	0.00019262	6.507e-05	2.79e-05	0.00017282	0.00018169	5.579e-05	6.314e-05	0.00011948
Meta-Protein 36153	Metagenome Unknown							Unknown SPECIES	Unknown GENUS	Unknown FAMILY	Unknown ORDER	Unknown CLASS	Unknown PHYLUM	Unknown KINGDOM	Unknown SUPERKINGDOM	Unknown SUBSPECIES	HG5528842;	0	0	0	0	2.969e-05	0	0	0	0	0	5.582e-05	0	0	0	0	0	0	0	2.79e-05	0	0	0	0	0
Meta-Protein 25588	Metagenome Unknown							Unknown SPECIES	Unknown GENUS	Unknown FAMILY	Unknown ORDER	Unknown CLASS	Unknown PHYLUM	Unknown KINGDOM	Unknown SUPERKINGDOM	Unknown SUBSPECIES	HG5538955;	0	0	0	0	0	0.00014274	0	0	0	0	5.582e-05	0	0	0	0	0	0	0	0.00030695	0	0	0	0	0
Meta-Protein 13005	ORN_PSEU5 Oligoribonuclease OS=Pseudomonas stutzeri (strain A1501) GN=orn PE=3 SV=1	Complete proteome;Cytoplasm;Exonuclease;Hydrolase;Nuclease;Reference proteome;	3.1.-.-;	K13288;	UniRef50_Q9PDX2	UniRef90_A4VR15	UniRef100_A4VR15	Pseudomonas stutzeri	Pseudomonas	Pseudomonadaceae	Pseudomonadales	Gammaproteobacteria	Proteobacteria	Unknown KINGDOM	Bacteria	Pseudomonas stutzeri A1501	A4VR15;	0.00011959	0	2.806e-05	6.24e-05	0.00017811	0.00010705	2.828e-05	2.917e-05	2.978e-05	0.00011008	2.791e-05	8.469e-05	3.201e-05	5.753e-05	0.00012345	6.658e-05	9.631e-05	0.00013015	0	0	0	0.00016736	9.471e-05	8.961e-05
Meta-Protein 15306	BLAST_TYPH_LACRH Thymidine phosphorylase (Fragment) OS=Lactobacillus rhamnosus GN=deoA PE=1 SV=1_P19663	Cytoplasm;Glycolysis;NAD;Nucleotide-binding;Oxidoreductase;	1.2.1.12;	;	UniRef50_P0C0G6	UniRef90_O32755	UniRef100_O32755	Lactobacillus delbrueckii	Lactobacillus	Lactobacillaceae	Lactobacillales	Bacilli	Firmicutes	Unknown KINGDOM	Bacteria	Lactobacillus delbrueckii subsp. bulgaricus	HG4346812;	0	0	0	0	2.969e-05	0	2.828e-05	0	0	0	0.00011164	0	0	0	0.00012345	0.00023304	0	0	8.371e-05	0	0	0	0.00012628	0
Meta-Protein 24427	Metagenome Unknown							Unknown SPECIES	Unknown GENUS	Unknown FAMILY	Unknown ORDER	Unknown CLASS	Unknown PHYLUM	Unknown KINGDOM	Unknown SUPERKINGDOM	Unknown SUBSPECIES	HG5501755;	0	0	0.0012909	0	0	0	0	0	0	0	0	0.00016938	0	0.0008342	0	0.00013316	0	0	0	0	0	0	0	0
Meta-Protein 8471	MED11_DROME Mediator of RNA polymerase II transcription subunit 11 OS=Drosophila melanogaster GN=MED11 PE=1 SV=1	Activator;Complete proteome;Nucleus;Reference proteome;Transcription;Transcription regulation;	;	K15131;	UniRef50_Q9VVS4	UniRef90_Q9VVS4	UniRef100_Q9VVS4	Drosophila melanogaster	Drosophila	Drosophilidae	Diptera	Insecta	Arthropoda	Metazoa	Eukaryota	Unknown SUBSPECIES	Q9VVS4;	5.979e-05	2.304e-05	5.613e-05	0.00012479	0.00014843	7.137e-05	5.656e-05	2.917e-05	5.957e-05	7.338e-05	2.791e-05	8.469e-05	3.201e-05	8.63e-05	9.258e-05	9.987e-05	0.00014447	6.507e-05	2.79e-05	0	0	8.368e-05	6.314e-05	5.974e-05
Meta-Protein 20011	BLAST_PPDK_CLOSY Pyruvate, phosphate dikinase OS=Clostridium symbiosum GN=ppdK PE=1 SV=5_P22983	3D-structure;ATP-binding;Acetylation;Alternative promoter usage;Alternative splicing;Chloroplast;Complete proteome;Cytoplasm;Direct protein sequencing;Kinase;Magnesium;Metal-binding;Nucleotide-binding;Phosphoprotein;Photosynthesis;Plastid;Pyruvate;Reference proteome;Transferase;Transit peptide;	2.7.9.1;	;K01006;	EMPTY	EMPTY	EMPTY	Unknown SPECIES	Unknown GENUS	Unknown FAMILY	Unknown ORDER	Unknown CLASS	Unknown PHYLUM	Unknown KINGDOM	Unknown SUPERKINGDOM	Unknown SUBSPECIES	HG5501970;	0	0.00025349	0.00044901	3.12e-05	0	0	0	0	5.957e-05	0	0	2.823e-05	0	0	0	0	0	0	0	0	0	0	0	0
Meta-Protein 12642	Metagenome Unknown							Unknown SPECIES	Unknown GENUS	Unknown FAMILY	Unknown ORDER	Unknown CLASS	Unknown PHYLUM	Unknown KINGDOM	Unknown SUPERKINGDOM	Unknown SUBSPECIES	HG1312639;	0.00011959	2.304e-05	0	0.00012479	0.00023748	0.00010705	2.828e-05	8.752e-05	8.935e-05	0.00014677	0	8.469e-05	0	0	6.172e-05	6.658e-05	0	6.507e-05	0	0	0	0.00019525	0.00012628	0.00014935
Meta-Protein 17645	BLAST_EFTU_PORG3 Elongation factor Tu OS=Porphyromonas gingivalis (strain ATCC 33277 / DSM 20709 / CIP 103683 / JCM 12257 / NCTC 11834 / 2561) GN=tuf PE=3 SV=1_B2RL52	3D-structure;Acetylation;Antibiotic resistance;Cell inner membrane;Cell membrane;Complete proteome;Cytoplasm;Direct protein sequencing;Elongation factor;GTP-binding;Membrane;Methylation;Mitochondrion;Nucleotide-binding;Phosphoprotein;Protein biosynthesis;RNA-binding;Reference proteome;	;	;K02358;	EMPTY	EMPTY	EMPTY	Unknown SPECIES	Unknown GENUS	Unknown FAMILY	Unknown ORDER	Unknown CLASS	Unknown PHYLUM	Unknown KINGDOM	Unknown SUPERKINGDOM	Unknown SUBSPECIES	HG4608038;	0	0.00011522	0	0	0.00017811	0	0	0.00014587	0.00011913	3.669e-05	2.791e-05	0.00011292	0	8.63e-05	0	6.658e-05	0	3.254e-05	0	0	0.00018169	0.00016736	0	0.00011948
Meta-Protein 11412	BLAST_TNPT_PSEPU Resolvase/recombinase OS=Pseudomonas putida PE=3 SV=1_P30739	Coiled coil;Complete proteome;DNA integration;DNA recombination;DNA-binding;Reference proteome;	;	K06400;	UniRef50_P17867	UniRef90_P17867	UniRef100_P17867	Bacillus subtilis subsp. subtilis str. 168	Bacillus	Bacillaceae	Bacillales	Bacilli	Firmicutes	Unknown KINGDOM	Bacteria	Bacillus subtilis subsp. subtilis	HG5253605;	0.00014949	2.304e-05	8.419e-05	0.00012479	8.906e-05	3.568e-05	8.484e-05	5.835e-05	5.957e-05	0	2.791e-05	5.646e-05	6.401e-05	5.753e-05	0.00012345	6.658e-05	0.00014447	3.254e-05	2.79e-05	0	0	8.368e-05	0.00012628	8.961e-05
Meta-Protein 11589	BLAST_WCAL_ECOLI Putative colanic acid biosynthesis glycosyltransferase WcaL OS=Escherichia coli (strain K12) GN=wcaL PE=3 SV=2_P71243	Complete proteome;Glycosyltransferase;Reference proteome;Transferase;	2.4.-.-;	;	UniRef50_Q58577	UniRef90_Q58577	UniRef100_Q58577	Methanocaldococcus jannaschii	Methanocaldococcus	Methanocaldococcaceae	Methanococcales	Methanococci	Euryarchaeota	Unknown KINGDOM	Archaea	Methanocaldococcus jannaschii DSM 2661	HG4497558;	8.969e-05	0	8.419e-05	3.12e-05	0	3.568e-05	2.828e-05	8.752e-05	8.935e-05	0.00011008	5.582e-05	8.469e-05	0.00012802	5.753e-05	9.258e-05	9.987e-05	4.816e-05	0	5.581e-05	0.00025922	9.084e-05	8.368e-05	0.00012628	8.961e-05
Meta-Protein 9812	BLAST_PRIA_BACSU Primosomal protein N OS=Bacillus subtilis (strain 168) GN=priA PE=3 SV=2_P94461	ATP-binding;Complete proteome;DNA replication;DNA-binding;Helicase;Hydrolase;Metal-binding;Nucleotide-binding;Primosome;Reference proteome;Zinc;Zinc-finger;	3.6.4.-;	K04066;	UniRef50_P94461	UniRef90_P94461	UniRef100_P94461	Bacillus subtilis subsp. subtilis str. 168	Bacillus	Bacillaceae	Bacillales	Bacilli	Firmicutes	Unknown KINGDOM	Bacteria	Bacillus subtilis subsp. subtilis	HG5459884;	8.969e-05	0.00011522	2.806e-05	9.359e-05	0	0	8.484e-05	0	0	0	0	2.823e-05	0.00016003	0.00014383	0.00012345	9.987e-05	4.816e-05	0	5.581e-05	0	0	0	0	0
Meta-Protein 36454	BLAST_TNNT3_HUMAN Troponin T, fast skeletal muscle OS=Homo sapiens GN=TNNT3 PE=1 SV=3_P45378	Acetylation;Alternative splicing;Complete proteome;Disease mutation;Muscle protein;Phosphoprotein;Reference proteome;	;	K12046;	UniRef50_P45378	UniRef90_P45378	UniRef100_P45378	Homo sapiens	Homo	Hominidae	Primates	Mammalia	Chordata	Metazoa	Eukaryota	Unknown SUBSPECIES	HG3621697;	0	6.913e-05	0	0	0	0	0.00031108	0	0	0	0.00083729	0	0	8.63e-05	0	0	0	0	8.371e-05	0	0	0	0	0
Meta-Protein 10696	BLAST_CGKA_PSEVC Kappa-carrageenase OS=Pseudoalteromonas carrageenovora GN=cgkA PE=1 SV=1_P43478	Apoplast;Complete proteome;Glycoprotein;Glycosidase;Hydrolase;Reference proteome;Secreted;Signal;	3.2.1.51;	K15923;	UniRef50_Q8L7W8	UniRef90_Q8L7W8	UniRef100_Q8L7W8	Arabidopsis thaliana	Arabidopsis	Brassicaceae	Brassicales	Unknown CLASS	Streptophyta	Viridiplantae	Eukaryota	Unknown SUBSPECIES	HG5596068;	0	0	0	0	0	0	0.00016968	0	0	0	0	0	0	0	0	0.00073241	4.816e-05	0	0.00013952	0	0	0	0	0
Meta-Protein 459	BLAST_RL11_SYMTH 50S ribosomal protein L11 OS=Symbiobacterium thermophilum (strain T / IAM 14863) GN=rplK PE=3 SV=1_Q67JS8	Complete proteome;Methylation;RNA-binding;Reference proteome;Ribonucleoprotein;Ribosomal protein;rRNA-binding;	;	K02867;	EMPTY	EMPTY	EMPTY	Unknown SPECIES	Unknown GENUS	Unknown FAMILY	Clostridiales	Clostridia	Firmicutes	Unknown KINGDOM	Bacteria	Unknown SUBSPECIES	HG2173827;HG2362958;	5.979e-05	0.0002074	8.419e-05	3.12e-05	0	0	5.656e-05	0	8.935e-05	3.669e-05	5.582e-05	0	3.201e-05	0.00017259	0	0.00013316	0.00019262	0	8.371e-05	0.00017282	9.084e-05	5.579e-05	0	0
Meta-Protein 13288	Metagenome Unknown							Unknown SPECIES	Unknown GENUS	Unknown FAMILY	Unknown ORDER	Unknown CLASS	Unknown PHYLUM	Unknown KINGDOM	Unknown SUPERKINGDOM	Unknown SUBSPECIES	HG3738963;	2.99e-05	2.304e-05	0	6.24e-05	5.937e-05	0	8.484e-05	0	5.957e-05	0	2.791e-05	0	0	8.63e-05	6.172e-05	6.658e-05	4.816e-05	3.254e-05	0.00016742	0	0	5.579e-05	0.00018942	0
Meta-Protein 52594	BLAST_EFTU_EUBE2 Elongation factor Tu OS=Eubacterium eligens (strain ATCC 27750 / VPI C15-48) GN=tuf PE=3 SV=1_C4Z2R9	3D-structure;Acetylation;Antibiotic resistance;Cell inner membrane;Cell membrane;Complete proteome;Cytoplasm;Direct protein sequencing;Elongation factor;GTP-binding;Membrane;Methylation;Nucleotide-binding;Phosphoprotein;Plasmid;Protein biosynthesis;RNA-binding;Reference proteome;	;	;K02358;	EMPTY	EMPTY	EMPTY	Unknown SPECIES	Unknown GENUS	Unknown FAMILY	Unknown ORDER	Unknown CLASS	Unknown PHYLUM	Unknown KINGDOM	Bacteria	Unknown SUBSPECIES	HG4615276;	0	0.00032263	0.0005332	0.00021839	0	0	0	0	0	0	0	0	0.00016003	0	0	6.658e-05	0	0	0	0	0	5.579e-05	0	0.00014935
Meta-Protein 63779	BLAST_PCKA_BACTN Phosphoenolpyruvate carboxykinase (ATP) OS=Bacteroides thetaiotaomicron (strain ATCC 29148 / DSM 2079 / NCTC 10582 / E50 / VPI-5482) GN=pckA PE=3 SV=1_Q8A414	3D-structure;ATP-binding;Acetylation;Allosteric enzyme;Calcium;Complete proteome;Cytoplasm;Decarboxylase;Direct protein sequencing;Gluconeogenesis;Lyase;Magnesium;Manganese;Metal-binding;Nucleotide-binding;Reference proteome;	4.1.1.49;	;K01610;	EMPTY	EMPTY	EMPTY	Unknown SPECIES	Unknown GENUS	Unknown FAMILY	Unknown ORDER	Unknown CLASS	Unknown PHYLUM	Unknown KINGDOM	Bacteria	Unknown SUBSPECIES	HG5137175;	0	0.00172835	0	0	0	0	0.00096151	0	0	0	0	0	0	0.00023012	0	0	0	0	2.79e-05	0	0	0	0	0
Meta-Protein 9792	BLAST_TF1_BPSP1 Transcription factor 1 OS=Bacillus phage SP01 GN=TF1 PE=1 SV=1_P04445	3D-structure;DNA-binding;Direct protein sequencing;Repressor;Transcription;Transcription regulation;	;	K03530;	UniRef50_P04445	UniRef90_P04445	UniRef100_P04445	Bacillus phage SPO1	Spounalikevirus	Myoviridae	Caudovirales	Unknown CLASS	Unknown PHYLUM	Unknown KINGDOM	Viruses	Unknown SUBSPECIES	HG0939139;	2.99e-05	4.609e-05	0	0.00012479	0.00017811	7.137e-05	5.656e-05	5.835e-05	2.978e-05	7.338e-05	5.582e-05	5.646e-05	3.201e-05	2.877e-05	3.086e-05	0.00013316	0	0.00013015	2.79e-05	0	0	2.789e-05	9.471e-05	2.987e-05
Meta-Protein 132002	BGALA_ASPOR Probable beta-galactosidase A OS=Aspergillus oryzae (strain ATCC 42149 / RIB 40) GN=lacA PE=1 SV=1	3D-structure;Carbohydrate metabolism;Complete proteome;Disulfide bond;Glycoprotein;Glycosidase;Hydrolase;Polysaccharide degradation;Reference proteome;Secreted;Signal;	3.2.1.23;	;	UniRef50_B8N6V7	UniRef90_B8N6V7	UniRef100_B8N6V7	Aspergillus oryzae	Aspergillus	Trichocomaceae	Eurotiales	Eurotiomycetes	Ascomycota	Fungi	Eukaryota	Aspergillus oryzae RIB40	Q2UCU3;	0	0	0	0	0	0	0	0	0	0	0	0	0	0	0	0	0	0	0	0	0	0	0	0
Meta-Protein 2011	BLAST_PDIA3_HUMAN Protein disulfide-isomerase A3 OS=Homo sapiens GN=PDIA3 PE=1 SV=4_P30101	3D-structure;Acetylation;Complete proteome;Direct protein sequencing;Disulfide bond;Endoplasmic reticulum;Isomerase;Methylation;Phosphoprotein;Polymorphism;Redox-active center;Reference proteome;Repeat;Signal;	5.3.4.1;	;K08056;	UniRef50_P30101	UniRef90_P30101	UniRef100_P38657	Unknown SPECIES	Unknown GENUS	Unknown FAMILY	Unknown ORDER	Unknown CLASS	Chordata	Metazoa	Eukaryota	Unknown SUBSPECIES	HG5066018;P38657;	0	0	0	0	5.937e-05	0	0	0.00140032	5.957e-05	0	0	0	0	0	0	0	0	0	0	0	0.00036337	0.00013947	0	0.00026883
Meta-Protein 13046	ATPA_SYNS9 ATP synthase subunit alpha OS=Synechococcus sp. (strain CC9902) GN=atpA PE=3 SV=1	ATP synthesis;ATP-binding;CF(1);Complete proteome;Hydrogen ion transport;Hydrolase;Ion transport;Membrane;Nucleotide-binding;Thylakoid;Transport;	3.6.3.14;	K02111;	UniRef50_Q8DLP3	UniRef90_A5GNC8	UniRef100_Q3AZM1	Synechococcus sp. CC9902	Synechococcus	Unknown FAMILY	Chroococcales	Unknown CLASS	Cyanobacteria	Unknown KINGDOM	Bacteria	Unknown SUBSPECIES	Q3AZM1;	2.99e-05	4.609e-05	2.806e-05	9.359e-05	0.00023748	0.00017842	0.00011312	0.0007585	5.957e-05	3.669e-05	0	0.00011292	0	2.877e-05	3.086e-05	0.00013316	0	0.00013015	5.581e-05	8.641e-05	0	0.00011157	6.314e-05	5.974e-05
Meta-Protein 13859	BLAST_RRBR2_CLOAB Reverse rubrerythrin-2 OS=Clostridium acetobutylicum (strain ATCC 824 / DSM 792 / JCM 1419 / LMG 5710 / VKM B-1787) GN=rbr3B PE=1 SV=1_Q97D83	Complete proteome;Detoxification;Direct protein sequencing;Electron transport;Iron;Metal-binding;NAD;Oxidoreductase;Peroxidase;Reference proteome;Stress response;Transport;	1.11.1.1;	;	UniRef50_Q97D83	UniRef90_Q97D83	UniRef100_Q97D82	Clostridium acetobutylicum	Clostridium	Clostridiaceae	Clostridiales	Clostridia	Firmicutes	Unknown KINGDOM	Bacteria	Clostridium acetobutylicum ATCC 824	HG2669902;	2.99e-05	4.609e-05	2.806e-05	9.359e-05	2.969e-05	0.00010705	0.00011312	5.835e-05	0	3.669e-05	0.00013955	2.823e-05	3.201e-05	5.753e-05	3.086e-05	0.00026633	0	0.00013015	8.371e-05	0	0	2.789e-05	3.157e-05	0
Meta-Protein 18348	BLAST_PTAS_BACSU Phosphate acetyltransferase OS=Bacillus subtilis (strain 168) GN=pta PE=1 SV=3_P39646	3D-structure;Acyltransferase;Complete proteome;Cytoplasm;Direct protein sequencing;Reference proteome;Transferase;	2.3.1.8;	K00625;	UniRef50_P39646	UniRef90_P39646	UniRef100_P39646	Bacillus subtilis subsp. subtilis str. 168	Bacillus	Bacillaceae	Bacillales	Bacilli	Firmicutes	Unknown KINGDOM	Bacteria	Bacillus subtilis subsp. subtilis	HG4278598;	0	0.00082961	0	0	8.906e-05	0	0	0	0.0001787	3.669e-05	0	0	0	0.00037395	3.086e-05	3.329e-05	0	0	0.00072551	0	0	0.00013947	0	0.00020909
Meta-Protein 29076	BLAST_CATZ_HUMAN Cathepsin Z OS=Homo sapiens GN=CTSZ PE=1 SV=1_Q9UBR2	3D-structure;Complete proteome;Disulfide bond;Glycoprotein;Hydrolase;Lysosome;Polymorphism;Protease;Reference proteome;Secreted;Signal;Thiol protease;Zymogen;	3.4.18.1;	K08568;	EMPTY	EMPTY	EMPTY	Unknown SPECIES	Unknown GENUS	Unknown FAMILY	Unknown ORDER	Mammalia	Chordata	Metazoa	Eukaryota	Unknown SUBSPECIES	HG4471810;	0	2.304e-05	0	0	5.937e-05	0.00014274	8.484e-05	8.752e-05	8.935e-05	7.338e-05	0	5.646e-05	0	5.753e-05	0	6.658e-05	9.631e-05	9.761e-05	0	0	0.00045422	8.368e-05	0	0.00020909
Meta-Protein 17871	Metagenome Unknown							Unknown SPECIES	Unknown GENUS	Unknown FAMILY	Unknown ORDER	Unknown CLASS	Unknown PHYLUM	Unknown KINGDOM	Unknown SUPERKINGDOM	Unknown SUBSPECIES	HG4564279;	2.99e-05	4.609e-05	2.806e-05	0.00015599	5.937e-05	0	0.00019796	0	0	0	2.791e-05	0	0.00016003	0	0	0.00016646	0	3.254e-05	0.00011162	0	0	0.00011157	0.00015785	0
Meta-Protein 812	BLAST_EFG_LACP7 Elongation factor G OS=Lachnoclostridium phytofermentans (strain ATCC 700394 / DSM 18823 / ISDg) GN=fusA PE=3 SV=1_A9KRZ3	3D-structure;Acetylation;Complete proteome;Cytoplasm;Direct protein sequencing;Elongation factor;GTP-binding;Isopeptide bond;Nucleotide-binding;Phosphoprotein;Plasmid;Protein biosynthesis;Reference proteome;Ubl conjugation;	;	;K02355;	EMPTY	EMPTY	EMPTY	Unknown SPECIES	Unknown GENUS	Unknown FAMILY	Unknown ORDER	Unknown CLASS	Unknown PHYLUM	Unknown KINGDOM	Bacteria	Unknown SUBSPECIES	HG5383644;HG5368868;	0	0.00011522	8.419e-05	6.24e-05	5.937e-05	0	8.484e-05	0	8.935e-05	3.669e-05	2.791e-05	2.823e-05	3.201e-05	0.00011506	3.086e-05	3.329e-05	0	0	0.00011162	0	9.084e-05	2.789e-05	0	8.961e-05
Meta-Protein 52440	BLAST_Y221A_HAEIN Putative uncharacterized protein HI_0221.1 OS=Haemophilus influenzae (strain ATCC 51907 / DSM 11121 / KW20 / Rd) GN=HI_0221.1 PE=5 SV=1_O86223	3D-structure;CBS domain;Complete proteome;Direct protein sequencing;GMP biosynthesis;Metal-binding;NAD;Oxidoreductase;Potassium;Purine biosynthesis;Reference proteome;Repeat;	1.1.1.205;	;K00088;	EMPTY	EMPTY	EMPTY	Unknown SPECIES	Unknown GENUS	Unknown FAMILY	Unknown ORDER	Unknown CLASS	Unknown PHYLUM	Unknown KINGDOM	Bacteria	Unknown SUBSPECIES	HG5034148;	0	0	0	0	0	0	0	0	0.00047653	0.00011008	0.00044655	0	0	0	0	0	0.00024078	0	0	0	0	0.00011157	0.00059984	0.00026883
Meta-Protein 13444	BLAST_FM1_ACTVI Fimbrial subunit type 1 OS=Actinomyces viscosus PE=1 SV=1_P18477	3D-structure;Cell wall;Direct protein sequencing;Fimbrium;Peptidoglycan-anchor;Secreted;Signal;	;	;	UniRef50_P18477	UniRef90_P18477	UniRef100_P18477	Actinomyces viscosus	Actinomyces	Actinomycetaceae	Actinomycetales	Actinobacteria	Actinobacteria	Unknown KINGDOM	Bacteria	Unknown SUBSPECIES	HG5038152;	5.979e-05	2.304e-05	0	9.359e-05	0	0.00010705	2.828e-05	0	8.935e-05	0.00025684	5.582e-05	0	3.201e-05	5.753e-05	6.172e-05	6.658e-05	0.0004334	0	5.581e-05	0	0.00027253	5.579e-05	0	5.974e-05
Meta-Protein 1824	BLAST_RS15_PEPD6 30S ribosomal protein S15 OS=Peptoclostridium difficile (strain 630) GN=rpsO PE=3 SV=1_Q18BI0	Complete proteome;RNA-binding;Reference proteome;Ribonucleoprotein;Ribosomal protein;rRNA-binding;	;	K02956;	EMPTY	EMPTY	EMPTY	Unknown SPECIES	Unknown GENUS	Unknown FAMILY	Unknown ORDER	Unknown CLASS	Unknown PHYLUM	Unknown KINGDOM	Bacteria	Unknown SUBSPECIES	HG1117400;HG1371274;	2.99e-05	0.00016131	0.00011225	0	0	0	0	0	0.00032761	0.00018346	0.00011164	0.00011292	6.401e-05	8.63e-05	3.086e-05	0	0	0	8.371e-05	0	0.00045422	0.00013947	0	0.00011948
Meta-Protein 8008	BLAST_COMEC_BACSU ComE operon protein 3 OS=Bacillus subtilis (strain 168) GN=comEC PE=2 SV=2_P39695	Cell membrane;Competence;Complete proteome;Membrane;Reference proteome;Transmembrane;Transmembrane helix;Transport;	;	K02238;	UniRef50_P39695	UniRef90_P39695	UniRef100_P39695	Bacillus subtilis subsp. subtilis str. 168	Bacillus	Bacillaceae	Bacillales	Bacilli	Firmicutes	Unknown KINGDOM	Bacteria	Bacillus subtilis subsp. subtilis	HG5233345;	8.969e-05	9.218e-05	8.419e-05	6.24e-05	0	7.137e-05	0.00011312	5.835e-05	2.978e-05	3.669e-05	0.00011164	0.00011292	0.00016003	8.63e-05	9.258e-05	6.658e-05	9.631e-05	0	2.79e-05	8.641e-05	0	5.579e-05	6.314e-05	5.974e-05
Meta-Protein 10575	BLAST_KAIN_HUMAN Kallistatin OS=Homo sapiens GN=SERPINA4 PE=1 SV=3_P29622	Complete proteome;Direct protein sequencing;Glycoprotein;Protease inhibitor;Reference proteome;Secreted;Serine protease inhibitor;Signal;	;	K04525;	UniRef50_P29622	UniRef90_P29622	EMPTY	Unknown SPECIES	Unknown GENUS	Hominidae	Primates	Mammalia	Chordata	Metazoa	Eukaryota	Unknown SUBSPECIES	HG4931322;	0.00041856	2.304e-05	0	0	8.906e-05	0.00021411	2.828e-05	5.835e-05	5.957e-05	3.669e-05	0	0.00011292	0	0	3.086e-05	9.987e-05	0	0.00035791	5.581e-05	0	0	0.00013947	0	0.00023896
Meta-Protein 25811	Metagenome Unknown							Unknown SPECIES	Unknown GENUS	Unknown FAMILY	Unknown ORDER	Unknown CLASS	Unknown PHYLUM	Unknown KINGDOM	Unknown SUPERKINGDOM	Unknown SUBSPECIES	HG3332374;	5.979e-05	4.609e-05	0.00011225	0	2.969e-05	0	5.656e-05	2.917e-05	5.957e-05	0	0	0.00011292	0.00012802	2.877e-05	9.258e-05	9.987e-05	0.00014447	0	0	0	0	2.789e-05	3.157e-05	0.00011948
Meta-Protein 1852	BLAST_SUSC_BACTN TonB-dependent receptor SusC OS=Bacteroides thetaiotaomicron (strain ATCC 29148 / DSM 2079 / NCTC 10582 / E50 / VPI-5482) GN=susC PE=1 SV=1_Q8A1G1	Carbohydrate metabolism;Cell outer membrane;Complete proteome;Membrane;Receptor;Reference proteome;Signal;TonB box;Transmembrane;Transmembrane beta strand;Transport;	;	K21573;	UniRef50_Q8A1G1	UniRef90_Q8A1G1	UniRef100_Q8A1G1	Bacteroides thetaiotaomicron	Bacteroides	Bacteroidaceae	Bacteroidales	Bacteroidia	Bacteroidetes	Unknown KINGDOM	Bacteria	Bacteroides thetaiotaomicron VPI-5482	HG5548946;HG5554684;HG5558424;HG5545913;HG5560843;HG5544671;HG5530978;HG5557013;	0	0	0	0	0	0	0.00087667	0	0.00011913	0	5.582e-05	0	0	0	0	0	4.816e-05	0	0.00156263	0	0	0	3.157e-05	0
Meta-Protein 16629	Metagenome Unknown							Unknown SPECIES	Unknown GENUS	Unknown FAMILY	Unknown ORDER	Unknown CLASS	Unknown PHYLUM	Unknown KINGDOM	Unknown SUPERKINGDOM	Unknown SUBSPECIES	HG4454903;	5.979e-05	2.304e-05	0	9.359e-05	0.0002078	0.00021411	2.828e-05	0.00011669	0	7.338e-05	2.791e-05	0.00011292	3.201e-05	8.63e-05	6.172e-05	9.987e-05	0	0.00013015	0	0	0	0.00019525	6.314e-05	0.00014935
Meta-Protein 15145	BLAST_RL4_AGARV 50S ribosomal protein L4 OS=Agathobacter rectalis (strain ATCC 33656 / DSM 3377 / JCM 17463 / KCTC 5835 / VPI 0990) GN=rplD PE=3 SV=1_C4ZBD5	Complete proteome;RNA-binding;Reference proteome;Ribonucleoprotein;Ribosomal protein;rRNA-binding;	;	K02926;	UniRef50_P28601	UniRef90_C4Z2T1	UniRef100_C4Z2T1	Eubacterium eligens	Eubacterium	Eubacteriaceae	Clostridiales	Clostridia	Firmicutes	Unknown KINGDOM	Bacteria	Eubacterium eligens ATCC 27750	HG2812320;	0	2.304e-05	0	9.359e-05	0	0	0	0	0.00011913	0	0.0002791	0.00011292	6.401e-05	0.00011506	0	3.329e-05	9.631e-05	0	0.00019533	0	0	0	0	0
Meta-Protein 380	BLAST_ACTN3_HUMAN Alpha-actinin-3 OS=Homo sapiens GN=ACTN3 PE=1 SV=2_Q08043	3D-structure;Acetylation;Actin-binding;Allergen;Alternative splicing;Calcium;Cardiomyopathy;Cell junction;Cell membrane;Cell projection;Complete proteome;Cytoplasm;Cytoplasmic vesicle;Cytoskeleton;Developmental protein;Direct protein sequencing;Disease mutation;Membrane;Metal-binding;Nucleus;Phosphoprotein;Polymorphism;Protein transport;Reference proteome;Repeat;Transport;Ubl conjugation;Vacuole;	;	;K05699;K21073;	UniRef50_P35609	UniRef90_P18091	UniRef100_P18091	Unknown SPECIES	Unknown GENUS	Unknown FAMILY	Unknown ORDER	Unknown CLASS	Unknown PHYLUM	Unknown KINGDOM	Eukaryota	Unknown SUBSPECIES	HG5513470;P18091;	0	0	0	0	0	0	0	5.835e-05	0	0	0.00030701	0	0	0	0	0	0	0	0	0	0	0	0	0
Meta-Protein 13418	PYRB_SYNS3 Aspartate carbamoyltransferase OS=Synechococcus sp. (strain CC9311) GN=pyrB PE=3 SV=1	Complete proteome;Pyrimidine biosynthesis;Reference proteome;Transferase;	2.1.3.2;	K00609;	UniRef50_Q7VDV6	UniRef90_Q0ID96	UniRef100_Q0ID96	Synechococcus sp. CC9311	Synechococcus	Unknown FAMILY	Chroococcales	Unknown CLASS	Cyanobacteria	Unknown KINGDOM	Bacteria	Unknown SUBSPECIES	Q0ID96;	5.979e-05	4.609e-05	5.613e-05	9.359e-05	2.969e-05	0.00010705	5.656e-05	2.917e-05	2.978e-05	0	8.373e-05	2.823e-05	0.00012802	5.753e-05	6.172e-05	6.658e-05	9.631e-05	3.254e-05	8.371e-05	0	0	0	3.157e-05	2.987e-05
Meta-Protein 14005	BLAST_MCSB_MOOTA Protein-arginine kinase OS=Moorella thermoacetica (strain ATCC 39073 / JCM 9320) GN=mcsB PE=3 SV=1_Q2RM40	ATP-binding;Complete proteome;Kinase;Nucleotide-binding;Reference proteome;Transferase;	2.7.14.1;	K19405;	UniRef50_Q2RM40	UniRef90_Q2RM40	UniRef100_Q2RM40	Moorella thermoacetica	Moorella	Thermoanaerobacteraceae	Thermoanaerobacterales	Clostridia	Firmicutes	Unknown KINGDOM	Bacteria	Moorella thermoacetica ATCC 39073	HG4405459;	0	0.00016131	8.419e-05	0.00012479	2.969e-05	3.568e-05	2.828e-05	0	8.935e-05	7.338e-05	0	0	9.602e-05	0.00011506	6.172e-05	6.658e-05	0	3.254e-05	0.00011162	0.00017282	0	5.579e-05	0	5.974e-05
Meta-Protein 9740	BLAST_RS12_CLOCE 30S ribosomal protein S12 OS=Clostridium cellulolyticum (strain ATCC 35319 / DSM 5812 / JCM 6584 / H10) GN=rpsL PE=3 SV=1_B8I5N5	Complete proteome;Methylation;RNA-binding;Reference proteome;Ribonucleoprotein;Ribosomal protein;rRNA-binding;tRNA-binding;	;	K02950;	UniRef50_Q2SSX1	UniRef90_B8I5N5	UniRef100_B8I5N5	Clostridium cellulolyticum	Clostridium	Clostridiaceae	Clostridiales	Clostridia	Firmicutes	Unknown KINGDOM	Bacteria	Clostridium cellulolyticum H10	HG1784761;	0	6.913e-05	8.419e-05	3.12e-05	0	0	2.828e-05	0	0.00023827	7.338e-05	8.373e-05	0.00014115	6.401e-05	8.63e-05	3.086e-05	3.329e-05	4.816e-05	0	0.00011162	8.641e-05	0.00054506	2.789e-05	0	5.974e-05
Meta-Protein 16263	TRFE_RAT Serotransferrin OS=Rattus norvegicus GN=Tf PE=1 SV=3	Alternative splicing;Complete proteome;Direct protein sequencing;Disulfide bond;Glycoprotein;Ion transport;Iron;Iron transport;Metal-binding;Methylation;Phosphoprotein;Reference proteome;Repeat;Secreted;Signal;Transport;	;	K14736;	UniRef50_P24627	UniRef90_P12346	UniRef100_P12346	Rattus norvegicus	Rattus	Muridae	Rodentia	Mammalia	Chordata	Metazoa	Eukaryota	Unknown SUBSPECIES	P12346;	0.00011959	6.913e-05	0	9.359e-05	5.937e-05	0.00010705	8.484e-05	5.835e-05	0.00011913	0.00022015	2.791e-05	2.823e-05	3.201e-05	5.753e-05	6.172e-05	3.329e-05	0.00019262	9.761e-05	0	8.641e-05	0.00018169	8.368e-05	3.157e-05	0.00011948
Meta-Protein 26498	BLAST_RS11_LACP7 30S ribosomal protein S11 OS=Lachnoclostridium phytofermentans (strain ATCC 700394 / DSM 18823 / ISDg) GN=rpsK PE=3 SV=1_A9KJG8	Complete proteome;RNA-binding;Reference proteome;Ribonucleoprotein;Ribosomal protein;rRNA-binding;	;	K02948;	UniRef50_Q6N4V6	UniRef90_A6LPT8	UniRef100_B9DYD5	Clostridium kluyveri	Clostridium	Clostridiaceae	Clostridiales	Clostridia	Firmicutes	Unknown KINGDOM	Bacteria	Unknown SUBSPECIES	HG1599327;	2.99e-05	9.218e-05	0.00016838	6.24e-05	0	0	2.828e-05	0	0.00014892	0.00025684	0	2.823e-05	6.401e-05	8.63e-05	0.00018517	3.329e-05	0	0	2.79e-05	0	0.00072674	2.789e-05	0	2.987e-05
Meta-Protein 15716	A2MG_RAT Alpha-2-macroglobulin OS=Rattus norvegicus GN=A2m PE=2 SV=2	Acute phase;Bait region;Complete proteome;Disulfide bond;Glycoprotein;Protease inhibitor;Reference proteome;Secreted;Serine protease inhibitor;Signal;Thioester bond;	;	K03910;	UniRef50_P01023	UniRef90_P06238	UniRef100_P06238	Rattus norvegicus	Rattus	Muridae	Rodentia	Mammalia	Chordata	Metazoa	Eukaryota	Unknown SUBSPECIES	P06238;	0.00011959	6.913e-05	0	6.24e-05	0.00017811	0.00024979	5.656e-05	5.835e-05	0	0	0	8.469e-05	0.00012802	5.753e-05	9.258e-05	9.987e-05	9.631e-05	0.00019522	2.79e-05	0	0	5.579e-05	3.157e-05	0.00014935
Meta-Protein 11417	Metagenome Unknown							Unknown SPECIES	Unknown GENUS	Unknown FAMILY	Unknown ORDER	Unknown CLASS	Unknown PHYLUM	Unknown KINGDOM	Unknown SUPERKINGDOM	Unknown SUBSPECIES	HG4781038;	8.969e-05	4.609e-05	0	3.12e-05	8.906e-05	0.00021411	2.828e-05	2.917e-05	2.978e-05	0.00011008	5.582e-05	2.823e-05	6.401e-05	5.753e-05	0.00012345	6.658e-05	0.00014447	6.507e-05	2.79e-05	0	0	2.789e-05	9.471e-05	5.974e-05
Meta-Protein 16024	BLAST_LXN_HUMAN Latexin OS=Homo sapiens GN=LXN PE=1 SV=2_Q9BS40	3D-structure;Acetylation;Complete proteome;Cytoplasm;Heparin-binding;Inflammatory response;Metalloenzyme inhibitor;Metalloprotease inhibitor;Polymorphism;Protease inhibitor;Reference proteome;Repeat;	;	;	UniRef50_Q9BS40	UniRef90_Q9BS40	UniRef100_Q9BS40	Homo sapiens	Homo	Hominidae	Primates	Mammalia	Chordata	Metazoa	Eukaryota	Unknown SUBSPECIES	HG3030486;	5.979e-05	0	0	0	8.906e-05	0.00010705	5.656e-05	5.835e-05	2.978e-05	0.00011008	8.373e-05	5.646e-05	0.00012802	5.753e-05	6.172e-05	3.329e-05	0.00014447	0	5.581e-05	8.641e-05	0	2.789e-05	0.00018942	0.00011948
Meta-Protein 2678	Metagenome Unknown							Unknown SPECIES	Unknown GENUS	Unknown FAMILY	Unknown ORDER	Unknown CLASS	Unknown PHYLUM	Unknown KINGDOM	Unknown SUPERKINGDOM	Unknown SUBSPECIES	HG4478381;HG4389035;	0.00068763	0	0	6.24e-05	0.00011874	0	0	0	0	0	0	0	0.00073614	0	0	0	0	0	0	0	0	0	6.314e-05	0
Meta-Protein 15749	Metagenome Unknown							Unknown SPECIES	Unknown GENUS	Unknown FAMILY	Unknown ORDER	Unknown CLASS	Unknown PHYLUM	Unknown KINGDOM	Unknown SUPERKINGDOM	Unknown SUBSPECIES	HG4908005;	0.00011959	4.609e-05	2.806e-05	6.24e-05	2.969e-05	0.00014274	8.484e-05	2.917e-05	2.978e-05	0	5.582e-05	5.646e-05	9.602e-05	5.753e-05	0.00015431	6.658e-05	4.816e-05	6.507e-05	2.79e-05	0	0	8.368e-05	0.00012628	5.974e-05
Meta-Protein 16628	BLAST_YERC_BACSU Uncharacterized protein YerC OS=Bacillus subtilis (strain 168) GN=yerC PE=4 SV=1_Q7BVT7	Complete proteome;Reference proteome;	;	;	UniRef50_Q7BVT7	UniRef90_Q7BVT7	UniRef100_Q7BVT7	Bacillus subtilis subsp. subtilis str. 168	Bacillus	Bacillaceae	Bacillales	Bacilli	Firmicutes	Unknown KINGDOM	Bacteria	Bacillus subtilis subsp. subtilis	HG1160924;	5.979e-05	2.304e-05	0	9.359e-05	0.0002078	0.00024979	2.828e-05	0.00011669	0	7.338e-05	2.791e-05	0.00011292	3.201e-05	8.63e-05	6.172e-05	9.987e-05	0	0.00013015	0	0	0	0.00016736	6.314e-05	0.00011948
Meta-Protein 18343	BLAST_THLA_CLOAB Acetyl-CoA acetyltransferase OS=Clostridium acetobutylicum (strain ATCC 824 / DSM 792 / JCM 1419 / LMG 5710 / VKM B-1787) GN=thlA PE=1 SV=1_P45359	3D-structure;Acyltransferase;Complete proteome;Cytoplasm;Direct protein sequencing;Reference proteome;Transferase;	2.3.1.9;	K00626;	UniRef50_Q5XI22	UniRef90_P45359	UniRef100_P45359	Clostridium acetobutylicum	Clostridium	Clostridiaceae	Clostridiales	Clostridia	Firmicutes	Unknown KINGDOM	Bacteria	Clostridium acetobutylicum ATCC 824	HG4653409;	0	0	0	6.24e-05	0	7.137e-05	0	0	5.957e-05	3.669e-05	0	5.646e-05	0	0	0	0	0	0.00013015	0.00016742	0	0	0.00011157	0	5.974e-05
Meta-Protein 26687	BLAST_YCPW_PSETP Uncharacterized phycocyanin operon protein W (Fragment) OS=Pseudanabaena tenuis (strain PCC 7409) PE=2 SV=1_P29298	Complete proteome;Methyltransferase;Reference proteome;S-adenosyl-L-methionine;Transferase;	2.1.1.-;	K17462;	UniRef50_O32029	UniRef90_C5D4Y0	UniRef100_C5D4Y0	Geobacillus sp. WCH70	Geobacillus	Bacillaceae	Bacillales	Bacilli	Firmicutes	Unknown KINGDOM	Bacteria	Unknown SUBSPECIES	HG2877911;	2.99e-05	0	0	9.359e-05	0	0	0.0001414	0	0	0	2.791e-05	0	0.00028806	8.63e-05	6.172e-05	0.00013316	0	3.254e-05	0.00011162	0	0	2.789e-05	0.00015785	0
Meta-Protein 22448	BLAST_RL18_AGARV 50S ribosomal protein L18 OS=Agathobacter rectalis (strain ATCC 33656 / DSM 3377 / JCM 17463 / KCTC 5835 / VPI 0990) GN=rplR PE=3 SV=1_C4ZBT4	Complete proteome;RNA-binding;Reference proteome;Ribonucleoprotein;Ribosomal protein;rRNA-binding;	;	K02881;	UniRef50_P23407	UniRef90_A9KJH8	UniRef100_A9KJH8	Clostridium phytofermentans	Clostridium	Clostridiaceae	Clostridiales	Clostridia	Firmicutes	Unknown KINGDOM	Bacteria	Clostridium phytofermentans ISDg	HG1441394;	0	0	0	0.00015599	0	0	2.828e-05	0	2.978e-05	0	0.00033491	8.469e-05	0.00012802	8.63e-05	0	0	9.631e-05	0	2.79e-05	0	0	0	0	0
Meta-Protein 15469	BLAST_MGLA_SALTY Galactose/methyl galactoside import ATP-binding protein MglA OS=Salmonella typhimurium (strain LT2 / SGSC1412 / ATCC 700720) GN=mglA PE=1 SV=2_P23924	ATP-binding;Cell inner membrane;Cell membrane;Complete proteome;Hydrolase;Membrane;Nucleotide-binding;Repeat;Sugar transport;Transport;	3.6.3.17;	K10542;	UniRef50_P0AAG8	UniRef90_P0AAG8	UniRef100_Q8X5D9	Escherichia coli	Escherichia	Enterobacteriaceae	Enterobacteriales	Gammaproteobacteria	Proteobacteria	Unknown KINGDOM	Bacteria	Escherichia coli O157:H7	HG2027286;	8.969e-05	6.913e-05	0	0.00012479	8.906e-05	0.00014274	8.484e-05	8.752e-05	2.978e-05	0.00025684	2.791e-05	0	3.201e-05	8.63e-05	0.00018517	9.987e-05	0.00014447	6.507e-05	2.79e-05	0	0	0.00019525	0	0.00014935
Meta-Protein 13507	BLAST_RBCR_GRATL Probable RuBisCO transcriptional regulator OS=Gracilaria tenuistipitata var. liui GN=rbcR PE=3 SV=1_Q6B936	Activator;Amino-acid biosynthesis;Complete proteome;DNA-binding;Glutamate biosynthesis;Reference proteome;Repressor;Transcription;Transcription regulation;	;	K09681;	UniRef50_P20668	UniRef90_P20668	UniRef100_P20668	Bacillus subtilis subsp. subtilis str. 168	Bacillus	Bacillaceae	Bacillales	Bacilli	Firmicutes	Unknown KINGDOM	Bacteria	Bacillus subtilis subsp. subtilis	HG3978086;	8.969e-05	2.304e-05	0.00014032	6.24e-05	5.937e-05	0	5.656e-05	2.917e-05	0	0	0.00011164	5.646e-05	0.00016003	5.753e-05	6.172e-05	6.658e-05	0	3.254e-05	0.00011162	0.00025922	0	2.789e-05	0.00012628	2.987e-05
Meta-Protein 72596	Metagenome Unknown							Unknown SPECIES	Unknown GENUS	Unknown FAMILY	Unknown ORDER	Unknown CLASS	Unknown PHYLUM	Unknown KINGDOM	Unknown SUPERKINGDOM	Unknown SUBSPECIES	HG4504255;	0	0.00034567	0.00056126	0.00031198	2.969e-05	0	0.00019796	0	0	0	0	0	3.201e-05	0	0	3.329e-05	0	0.00045552	0.00030695	0	0	0	6.314e-05	0
Meta-Protein 22133	BLAST_LIMA1_HUMAN LIM domain and actin-binding protein 1 OS=Homo sapiens GN=LIMA1 PE=1 SV=1_Q9UHB6	3D-structure;Acetylation;Actin-binding;Alternative promoter usage;Alternative splicing;Cell junction;Complete proteome;Cytoplasm;Cytoskeleton;LIM domain;Metal-binding;Phosphoprotein;Reference proteome;Zinc;	;	;	EMPTY	EMPTY	EMPTY	Unknown SPECIES	Unknown GENUS	Unknown FAMILY	Unknown ORDER	Mammalia	Chordata	Metazoa	Eukaryota	Unknown SUBSPECIES	HG5423340;	5.979e-05	4.609e-05	0.00014032	3.12e-05	0	0	5.656e-05	2.917e-05	2.978e-05	0	8.373e-05	5.646e-05	6.401e-05	5.753e-05	0.00012345	9.987e-05	0.00024078	0	5.581e-05	0.00034563	0.00018169	0	3.157e-05	2.987e-05
Meta-Protein 13995	BLAST_PDIA1_HUMAN Protein disulfide-isomerase OS=Homo sapiens GN=P4HB PE=1 SV=3_P07237	3D-structure;Acetylation;Alternative splicing;Cell membrane;Chaperone;Complete proteome;Craniosynostosis;Direct protein sequencing;Disease mutation;Disulfide bond;Endoplasmic reticulum;Glycoprotein;Isomerase;Membrane;Osteogenesis imperfecta;Phosphoprotein;Redox-active center;Reference proteome;Repeat;Signal;Transferase;	2.4.99.18;5.3.4.1;	;K09580;	EMPTY	EMPTY	EMPTY	Unknown SPECIES	Unknown GENUS	Unknown FAMILY	Unknown ORDER	Unknown CLASS	Unknown PHYLUM	Metazoa	Eukaryota	Unknown SUBSPECIES	HG5073862;	0	0	0	0	0.00023748	0	0	0.00110858	2.978e-05	0.00014677	0	2.823e-05	0	0	0	0	0	0	0	0	9.084e-05	0.00016736	0	0.00023896
Meta-Protein 13170	BLAST_RPE_STRCO Ribulose-phosphate 3-epimerase OS=Streptomyces coelicolor (strain ATCC BAA-471 / A3(2) / M145) GN=rpe PE=3 SV=1_Q9L0Z5	Acetylation;Carbohydrate metabolism;Cobalt;Complete proteome;Iron;Isomerase;Manganese;Metal-binding;Reference proteome;Zinc;	5.1.3.1;	K01783;	UniRef50_Q96AT9	UniRef90_Q96AT9	UniRef100_Q8VEE0	Mus musculus	Mus	Muridae	Rodentia	Mammalia	Chordata	Metazoa	Eukaryota	Unknown SUBSPECIES	HG2951562;	8.969e-05	4.609e-05	5.613e-05	3.12e-05	0.00011874	3.568e-05	0	8.752e-05	8.935e-05	0.00018346	0	2.823e-05	6.401e-05	0.00011506	6.172e-05	0	0	0	8.371e-05	0.00025922	9.084e-05	8.368e-05	0	8.961e-05
Meta-Protein 11368	Metagenome Unknown							Unknown SPECIES	Unknown GENUS	Unknown FAMILY	Unknown ORDER	Unknown CLASS	Unknown PHYLUM	Unknown KINGDOM	Unknown SUPERKINGDOM	Unknown SUBSPECIES	HG2141253;	5.979e-05	4.609e-05	2.806e-05	6.24e-05	8.906e-05	0	5.656e-05	5.835e-05	5.957e-05	7.338e-05	5.582e-05	5.646e-05	9.602e-05	5.753e-05	9.258e-05	9.987e-05	9.631e-05	3.254e-05	5.581e-05	8.641e-05	9.084e-05	2.789e-05	0.00012628	5.974e-05
Meta-Protein 547	EF1A_PLAFK Elongation factor 1-alpha OS=Plasmodium falciparum (isolate K1 / Thailand) GN=MEF-1 PE=3 SV=1	3D-structure;Acetylation;Actin-binding;Alternative splicing;Autism spectrum disorder;Cell membrane;Complete proteome;Cytoplasm;Cytoskeleton;Direct protein sequencing;Disease mutation;Elongation factor;Epilepsy;GTP-binding;Isopeptide bond;Membrane;Mental retardation;Methylation;Nucleotide-binding;Nucleus;Phosphoprotein;Polymorphism;Protein biosynthesis;Reference proteome;Transcription;Transcription regulation;Ubl conjugation;	;	;K03231;	UniRef50_P62631	UniRef90_Q00080	UniRef100_Q00080	Unknown SPECIES	Unknown GENUS	Unknown FAMILY	Unknown ORDER	Unknown CLASS	Unknown PHYLUM	Unknown KINGDOM	Eukaryota	Unknown SUBSPECIES	Q00080;HG5520357;HG5149712;	0	0	5.613e-05	0	2.969e-05	3.568e-05	0	5.835e-05	5.957e-05	3.669e-05	0.00013955	0.00014115	0	5.753e-05	0	6.658e-05	0.00014447	0	0	0.00017282	0.00018169	2.789e-05	0	2.987e-05
Meta-Protein 14626	Metagenome Unknown							Unknown SPECIES	Unknown GENUS	Unknown FAMILY	Unknown ORDER	Unknown CLASS	Unknown PHYLUM	Unknown KINGDOM	Unknown SUPERKINGDOM	Unknown SUBSPECIES	HG2898649;	0.00014949	9.218e-05	0.00011225	3.12e-05	2.969e-05	0	5.656e-05	0	2.978e-05	0	5.582e-05	0.00011292	9.602e-05	8.63e-05	0.00012345	9.987e-05	0	3.254e-05	0	0	0	8.368e-05	6.314e-05	5.974e-05
Meta-Protein 150539	Metagenome Unknown							Unknown SPECIES	Unknown GENUS	Unknown FAMILY	Unknown ORDER	Unknown CLASS	Unknown PHYLUM	Unknown KINGDOM	Unknown SUPERKINGDOM	Unknown SUBSPECIES	HG5493630;	0	0	0	0	0	0	0	0	0.00303788	0	0	0	0	0	0	0	0	0	0	0	0.00027253	0	0	0
Meta-Protein 2980	BLAST_DHE4_COREF NADP-specific glutamate dehydrogenase OS=Corynebacterium efficiens (strain DSM 44549 / YS-314 / AJ 12310 / JCM 11189 / NBRC 100395) GN=gdh PE=3 SV=2_Q8RQP4	3D-structure;Complete proteome;Direct protein sequencing;NADP;Oxidoreductase;Reference proteome;	1.4.1.4;	K00262;	EMPTY	EMPTY	EMPTY	Unknown SPECIES	Unknown GENUS	Unknown FAMILY	Unknown ORDER	Unknown CLASS	Unknown PHYLUM	Unknown KINGDOM	Bacteria	Unknown SUBSPECIES	HG4848831;HG4848435;	0	0.00018436	0.00042095	0.00071756	0	3.568e-05	0	0	0	0	0	2.823e-05	0	0	0	0	0	0	0	0	0	0	0	2.987e-05
Meta-Protein 9940	BLAST_DPO3A_ECO57 DNA polymerase III subunit alpha OS=Escherichia coli O157:H7 GN=dnaE PE=3 SV=1_Q8X8X5	3D-structure;Complete proteome;Cytoplasm;DNA replication;DNA-binding;DNA-directed DNA polymerase;Nucleotidyltransferase;Reference proteome;Transferase;	2.7.7.7;	;K02337;	EMPTY	EMPTY	EMPTY	Unknown SPECIES	Unknown GENUS	Unknown FAMILY	Unknown ORDER	Unknown CLASS	Unknown PHYLUM	Unknown KINGDOM	Bacteria	Unknown SUBSPECIES	HG5568878;	0	0	2.806e-05	3.12e-05	2.969e-05	0	0	5.835e-05	2.978e-05	0	8.373e-05	8.469e-05	0	2.877e-05	3.086e-05	3.329e-05	4.816e-05	0.00035791	0	0	0	0.00011157	9.471e-05	0.00011948
Meta-Protein 13229	Metagenome Unknown							Unknown SPECIES	Unknown GENUS	Unknown FAMILY	Unknown ORDER	Unknown CLASS	Unknown PHYLUM	Unknown KINGDOM	Unknown SUPERKINGDOM	Unknown SUBSPECIES	HG3750276;	0	0	0	0	0	0	0	0	5.957e-05	0.00029353	0	8.469e-05	0	0	0	0	0	0	0.00039066	0	0	0.00025104	0	0.00014935
Meta-Protein 16652	BLAST_CH60_EUBE2 60 kDa chaperonin OS=Eubacterium eligens (strain ATCC 27750 / VPI C15-48) GN=groL PE=3 SV=1_C4Z3R4	3D-structure;ATP-binding;Cell outer membrane;Chaperone;Complete proteome;Cytoplasm;Direct protein sequencing;Isopeptide bond;Membrane;Nucleotide-binding;Plasmid;Reference proteome;Secreted;Stress response;Ubl conjugation;	;	;K04077;	EMPTY	EMPTY	EMPTY	Unknown SPECIES	Unknown GENUS	Unknown FAMILY	Unknown ORDER	Unknown CLASS	Unknown PHYLUM	Unknown KINGDOM	Unknown SUPERKINGDOM	Unknown SUBSPECIES	HG5149022;	0	0.00013827	0	3.12e-05	0	0	0	0	0	0	2.791e-05	0.00025407	0	5.753e-05	0	0	0	0	0.00036275	0	0	0	0	0
Meta-Protein 13734	Metagenome Unknown							Unknown SPECIES	Unknown GENUS	Unknown FAMILY	Unknown ORDER	Unknown CLASS	Unknown PHYLUM	Unknown KINGDOM	Unknown SUPERKINGDOM	Unknown SUBSPECIES	HG1066079;	5.979e-05	2.304e-05	0	0.00018719	0.00023748	0.00014274	2.828e-05	5.835e-05	8.935e-05	0.00014677	0	0	6.401e-05	0	3.086e-05	9.987e-05	0.00014447	0.00019522	0	0.00017282	0	2.789e-05	6.314e-05	2.987e-05
Meta-Protein 17863	BLAST_G3P_CAVPO Glyceraldehyde-3-phosphate dehydrogenase (Fragment) OS=Cavia porcellus GN=GAPDH PE=2 SV=2_P70685	Cytoplasm;Glycolysis;NAD;Oxidoreductase;	1.2.1.12;	;	UniRef50_P00355	UniRef90_P53430	UniRef100_P53430	Monascus purpureus	Monascus	Elaphomycetaceae	Eurotiales	Eurotiomycetes	Ascomycota	Fungi	Eukaryota	Unknown SUBSPECIES	HG4257600;	0.00020928	4.609e-05	5.613e-05	0	0	0	0	0	0	0	8.373e-05	2.823e-05	0	0.00011506	0.00030861	0.00016646	0	9.761e-05	2.79e-05	0	0	2.789e-05	0	0
Meta-Protein 12177	BLAST_RPOB_CLOB6 DNA-directed RNA polymerase subunit beta OS=Clostridium botulinum (strain 657 / Type Ba4) GN=rpoB PE=3 SV=1_C3KVQ9	DNA-directed RNA polymerase;Nucleotidyltransferase;Transcription;Transferase;	2.7.7.6;	K03043;	UniRef50_Q250P0	UniRef90_B2TIG8	UniRef100_B2UYA3	Clostridium botulinum E3 str. Alaska E43	Clostridium	Clostridiaceae	Clostridiales	Clostridia	Firmicutes	Unknown KINGDOM	Bacteria	Clostridium botulinum E	HG3670615;	5.979e-05	2.304e-05	5.613e-05	6.24e-05	5.937e-05	7.137e-05	5.656e-05	2.917e-05	2.978e-05	7.338e-05	2.791e-05	8.469e-05	6.401e-05	2.877e-05	9.258e-05	6.658e-05	9.631e-05	3.254e-05	5.581e-05	0.00017282	9.084e-05	5.579e-05	9.471e-05	5.974e-05
Meta-Protein 15895	BLAST_RS8_BREBN 30S ribosomal protein S8 OS=Brevibacillus brevis (strain 47 / JCM 6285 / NBRC 100599) GN=rpsH PE=3 SV=1_C0ZIJ4	Complete proteome;RNA-binding;Reference proteome;Ribonucleoprotein;Ribosomal protein;rRNA-binding;	;	K02994;	UniRef50_P14826	UniRef90_Q18CH0	UniRef100_Q18CH0	[Clostridium] difficile	Unknown GENUS	Peptostreptococcaceae	Clostridiales	Clostridia	Firmicutes	Unknown KINGDOM	Bacteria	Clostridium difficile 630	HG1603818;	0	0.00011522	0.00011225	0.00012479	0	0	0	0	0	0	0.00016746	8.469e-05	9.602e-05	8.63e-05	0	0	0	0	0.00016742	0	0	2.789e-05	0	2.987e-05
Meta-Protein 13175	SURE_AGRFC 5-nucleotidase SurE OS=Agrobacterium fabrum (strain C58 / ATCC 33970) GN=surE PE=3 SV=1	Complete proteome;Cytoplasm;Hydrolase;Metal-binding;Nucleotide-binding;Reference proteome;	3.1.3.5;	K03787;	UniRef50_Q8UEQ3	UniRef90_Q8UEQ3	UniRef100_Q8UEQ3	Agrobacterium fabrum	Agrobacterium	Rhizobiaceae	Rhizobiales	Alphaproteobacteria	Proteobacteria	Unknown KINGDOM	Bacteria	Agrobacterium fabrum str. C58	Q8UEQ3;	8.969e-05	4.609e-05	8.419e-05	3.12e-05	0.00011874	3.568e-05	0	8.752e-05	8.935e-05	0.00022015	0	5.646e-05	6.401e-05	0.00011506	6.172e-05	0	0	0	8.371e-05	0.00025922	9.084e-05	8.368e-05	3.157e-05	5.974e-05
Meta-Protein 17710	Metagenome Unknown							Unknown SPECIES	Unknown GENUS	Unknown FAMILY	Unknown ORDER	Unknown CLASS	Unknown PHYLUM	Unknown KINGDOM	Unknown SUPERKINGDOM	Unknown SUBSPECIES	HG2108410;	8.969e-05	0	2.806e-05	0	0	0	0	2.917e-05	0.00014892	0.00011008	0	0.00014115	0.00016003	0	9.258e-05	0	9.631e-05	3.254e-05	5.581e-05	0	0.00027253	2.789e-05	0	2.987e-05
Meta-Protein 10254	BLAST_DAPAT_EUBE2 LL-diaminopimelate aminotransferase OS=Eubacterium eligens (strain ATCC 27750 / VPI C15-48) GN=dapL PE=3 SV=1_C4Z4Y1	Aminotransferase;Complete proteome;Pyridoxal phosphate;Reference proteome;Transferase;	2.6.1.83;	K10206;	EMPTY	EMPTY	EMPTY	Unknown SPECIES	Unknown GENUS	Unknown FAMILY	Unknown ORDER	Unknown CLASS	Unknown PHYLUM	Unknown KINGDOM	Unknown SUPERKINGDOM	Unknown SUBSPECIES	HG4662939;	5.979e-05	2.304e-05	2.806e-05	6.24e-05	2.969e-05	3.568e-05	2.828e-05	0.00011669	8.935e-05	0.00014677	5.582e-05	8.469e-05	0	0.00011506	6.172e-05	6.658e-05	4.816e-05	9.761e-05	5.581e-05	8.641e-05	0	5.579e-05	6.314e-05	5.974e-05
Meta-Protein 37952	BLAST_HV309_HUMAN Immunoglobulin heavy variable 3-9 OS=Homo sapiens GN=IGHV3-9 PE=1 SV=2_P01782	Adaptive immunity;Cell membrane;Complete proteome;Direct protein sequencing;Disulfide bond;Immunity;Immunoglobulin V region;Immunoglobulin domain;Membrane;Polymorphism;Reference proteome;Secreted;Signal;	;	;	UniRef50_P01782	UniRef90_P01782	UniRef100_P01782	Homo sapiens	Homo	Hominidae	Primates	Mammalia	Chordata	Metazoa	Eukaryota	Unknown SUBSPECIES	HG1055626;	0.00026907	6.913e-05	8.419e-05	0	0	3.568e-05	0	0	0	0.00014677	0	5.646e-05	0.00016003	8.63e-05	9.258e-05	0	0.00028893	0	0	0	0	2.789e-05	0	5.974e-05
Meta-Protein 25988	BLAST_PDUA_SALTY Propanediol utilization protein PduA OS=Salmonella typhimurium (strain LT2 / SGSC1412 / ATCC 700720) GN=pduA PE=1 SV=1_P0A1C7	3D-structure;Complete proteome;Reference proteome;	;	;	UniRef50_P0A1C8	UniRef90_P0A1C8	UniRef100_P0A1C8	Salmonella enterica	Salmonella	Enterobacteriaceae	Enterobacteriales	Gammaproteobacteria	Proteobacteria	Unknown KINGDOM	Bacteria	Salmonella enterica subsp. enterica	HG2092640;	0	0.00016131	8.419e-05	9.359e-05	8.906e-05	0	0	0	0.0001787	0.00014677	0.00016746	0	3.201e-05	0.00017259	0	6.658e-05	0	3.254e-05	2.79e-05	0	0	0.00016736	0	2.987e-05
Meta-Protein 7952	BLAST_SLN1_CANAL Histidine protein kinase SLN1 OS=Candida albicans (strain SC5314 / ATCC MYA-2876) GN=SLN1 PE=1 SV=1_Q5A872	ATP-binding;Cell inner membrane;Cell membrane;Complete proteome;Hydrolase;Kinase;Membrane;Nucleotide-binding;Phosphoprotein;Protein phosphatase;Reference proteome;Transferase;Transmembrane;Transmembrane helix;Two-component regulatory system;	2.7.13.3;3.1.3.-;	K10909;	UniRef50_P54302	UniRef90_Q87GU5	UniRef100_Q87GU5	Vibrio parahaemolyticus	Vibrio	Vibrionaceae	Vibrionales	Gammaproteobacteria	Proteobacteria	Unknown KINGDOM	Bacteria	Vibrio parahaemolyticus RIMD 2210633	HG5429850;	2.99e-05	4.609e-05	0	0.00018719	0.00014843	0	2.828e-05	0.00011669	0	0	8.373e-05	2.823e-05	6.401e-05	2.877e-05	3.086e-05	6.658e-05	0	0.00013015	2.79e-05	0	0	0.00019525	0.00022099	5.974e-05
Meta-Protein 13578	BLAST_Y1776_LISMF Uncharacterized RNA methyltransferase LMOf2365_1776 OS=Listeria monocytogenes serotype 4b (strain F2365) GN=LMOf2365_1776 PE=3 SV=1_Q71YR7	4Fe-4S;Iron;Iron-sulfur;Metal-binding;Methyltransferase;S-adenosyl-L-methionine;Transferase;	2.1.1.-;	K03215;	UniRef50_O31503	UniRef90_Q8Y6D6	UniRef100_Q71YR7	Listeria monocytogenes	Listeria	Listeriaceae	Bacillales	Bacilli	Firmicutes	Unknown KINGDOM	Bacteria	Listeria monocytogenes serotype 4b str. F2365	HG2830371;	2.99e-05	0.00013827	5.613e-05	9.359e-05	0	7.137e-05	8.484e-05	5.835e-05	8.935e-05	3.669e-05	2.791e-05	0	3.201e-05	0.00011506	0.00021603	0	0	0	0	0	0	2.789e-05	0	0
Meta-Protein 16159	BLAST_R10A_ORYSI 60S ribosomal protein L10a OS=Oryza sativa subsp. indica GN=RPL10A PE=3 SV=1_B8B9K6	Complete proteome;Reference proteome;Ribonucleoprotein;Ribosomal protein;	;	;K02865;	UniRef50_P62906	UniRef90_B8B9K6	UniRef100_B8B9K6	Oryza sativa	Oryza	Poaceae	Poales	Liliopsida	Streptophyta	Viridiplantae	Eukaryota	Unknown SUBSPECIES	HG5074243;	5.979e-05	4.609e-05	2.806e-05	6.24e-05	5.937e-05	0.00010705	5.656e-05	5.835e-05	2.978e-05	3.669e-05	2.791e-05	2.823e-05	6.401e-05	8.63e-05	9.258e-05	3.329e-05	0.00014447	6.507e-05	2.79e-05	0	0	8.368e-05	9.471e-05	8.961e-05
Meta-Protein 1018	BLAST_RL30_YEAST 60S ribosomal protein L30 OS=Saccharomyces cerevisiae (strain ATCC 204508 / S288c) GN=RPL30 PE=1 SV=3_P14120	3D-structure;Complete proteome;Cytoplasm;Direct protein sequencing;Isopeptide bond;Reference proteome;Ribonucleoprotein;Ribosomal protein;Ubl conjugation;	;	K02908;	EMPTY	EMPTY	EMPTY	Unknown SPECIES	Unknown GENUS	Unknown FAMILY	Unknown ORDER	Unknown CLASS	Unknown PHYLUM	Unknown KINGDOM	Eukaryota	Unknown SUBSPECIES	HG1180420;P58372;	8.969e-05	4.609e-05	8.419e-05	0	2.969e-05	0	0	0	0	0	0.00013955	8.469e-05	3.201e-05	8.63e-05	0.00030861	3.329e-05	0	6.507e-05	0	0	0	0.00011157	0	2.987e-05
Meta-Protein 14028	BLAST_TERL_BPSPP Terminase, large subunit gp2 OS=Bacillus phage SPP1 GN=2 PE=1 SV=1_P54308	3D-structure;Complete proteome;Endonuclease;Hydrolase;Magnesium;Manganese;Metal-binding;Nuclease;Reference proteome;Viral genome packaging;Viral release from host cell;	3.1.-.-;	;	UniRef50_P54308	UniRef90_P54308	UniRef100_P54308	Bacillus phage SPP1	Lambdalikevirus	Siphoviridae	Caudovirales	Unknown CLASS	Unknown PHYLUM	Unknown KINGDOM	Viruses	Unknown SUBSPECIES	HG4706254;	0	6.913e-05	5.613e-05	9.359e-05	2.969e-05	3.568e-05	8.484e-05	5.835e-05	5.957e-05	7.338e-05	5.582e-05	5.646e-05	3.201e-05	5.753e-05	9.258e-05	0	0	0	2.79e-05	0.00017282	0.00018169	5.579e-05	6.314e-05	8.961e-05
Meta-Protein 8891	BLAST_RELA_MYXXA GTP pyrophosphokinase OS=Myxococcus xanthus GN=relA PE=3 SV=1_O52177	ATP-binding;Complete proteome;GTP-binding;Kinase;Nucleotide-binding;Reference proteome;Transferase;	2.7.6.5;	K00951;	UniRef50_O54408	UniRef90_O54408	UniRef100_O54408	Bacillus subtilis subsp. subtilis str. 168	Bacillus	Bacillaceae	Bacillales	Bacilli	Firmicutes	Unknown KINGDOM	Bacteria	Bacillus subtilis subsp. subtilis	HG4229833;	2.99e-05	9.218e-05	2.806e-05	9.359e-05	0	0.00014274	5.656e-05	5.835e-05	2.978e-05	0.00011008	0	5.646e-05	3.201e-05	8.63e-05	6.172e-05	3.329e-05	9.631e-05	3.254e-05	2.79e-05	0.00025922	0.00018169	8.368e-05	9.471e-05	2.987e-05
Meta-Protein 8892	BLAST_AI5L8_ARATH ABSCISIC ACID-INSENSITIVE 5-like protein 8 OS=Arabidopsis thaliana GN=BZIP15 PE=1 SV=1_Q9FMM7	Abscisic acid signaling pathway;Activator;Complete proteome;DNA-binding;Nucleus;Phosphoprotein;Reference proteome;Transcription;Transcription regulation;	;	K14432;	UniRef50_Q9FMM7	UniRef90_Q9FMM7	UniRef100_Q9FMM7	Arabidopsis thaliana	Arabidopsis	Brassicaceae	Brassicales	Unknown CLASS	Streptophyta	Viridiplantae	Eukaryota	Unknown SUBSPECIES	HG4465136;	2.99e-05	9.218e-05	2.806e-05	9.359e-05	0	0.00014274	5.656e-05	5.835e-05	2.978e-05	0.00011008	0	5.646e-05	3.201e-05	8.63e-05	6.172e-05	3.329e-05	9.631e-05	3.254e-05	2.79e-05	0.00025922	0.00018169	8.368e-05	9.471e-05	2.987e-05
Meta-Protein 14915	Metagenome Unknown							Unknown SPECIES	Unknown GENUS	Unknown FAMILY	Unknown ORDER	Unknown CLASS	Unknown PHYLUM	Unknown KINGDOM	Unknown SUPERKINGDOM	Unknown SUBSPECIES	HG3176072;	2.99e-05	4.609e-05	2.806e-05	3.12e-05	0.00017811	0.00021411	8.484e-05	5.835e-05	8.935e-05	0	2.791e-05	8.469e-05	6.401e-05	0	9.258e-05	9.987e-05	4.816e-05	9.761e-05	2.79e-05	0	0	2.789e-05	9.471e-05	8.961e-05
Meta-Protein 16710	BLAST_PROP_HUMAN Properdin OS=Homo sapiens GN=CFP PE=1 SV=2_P27918	3D-structure;Complement alternate pathway;Complete proteome;Disease mutation;Disulfide bond;Glycoprotein;Immunity;Innate immunity;Polymorphism;Reference proteome;Repeat;Secreted;Signal;	;	;K15412;	UniRef50_P27918	EMPTY	EMPTY	Unknown SPECIES	Unknown GENUS	Unknown FAMILY	Unknown ORDER	Mammalia	Chordata	Metazoa	Eukaryota	Unknown SUBSPECIES	HG4952101;	0	2.304e-05	0	0	0.00011874	0.00042822	0.0001414	0.00023339	0.00014892	0.00029353	0	0	0	2.877e-05	0	3.329e-05	0	0.00019522	2.79e-05	0	9.084e-05	0.00022315	0	0.00017922
Meta-Protein 11379	Metagenome Unknown							Unknown SPECIES	Unknown GENUS	Unknown FAMILY	Unknown ORDER	Unknown CLASS	Unknown PHYLUM	Unknown KINGDOM	Unknown SUPERKINGDOM	Unknown SUBSPECIES	HG1777242;	0.00011959	4.609e-05	8.419e-05	6.24e-05	2.969e-05	0.00021411	5.656e-05	8.752e-05	0.00014892	7.338e-05	2.791e-05	0	3.201e-05	0	0	3.329e-05	4.816e-05	6.507e-05	0	0	0	2.789e-05	6.314e-05	2.987e-05
Meta-Protein 18166	BLAST_KV109_HUMAN Immunoglobulin kappa variable 1-9 OS=Homo sapiens GN=IGKV1-9 PE=3 SV=1_A0A0C4DH69	Adaptive immunity;Cell membrane;Complete proteome;Disulfide bond;Immunity;Immunoglobulin V region;Immunoglobulin domain;Membrane;Polymorphism;Reference proteome;Secreted;Signal;	;	;	UniRef50_P01597	UniRef90_A0A0C4DH69	UniRef100_A0A0C4DH69	Homo sapiens	Homo	Hominidae	Primates	Mammalia	Chordata	Metazoa	Eukaryota	Unknown SUBSPECIES	HG1210979;	0.00017938	4.609e-05	0	0.00012479	0	0.00014274	5.656e-05	0.00011669	2.978e-05	3.669e-05	8.373e-05	5.646e-05	0.00012802	5.753e-05	9.258e-05	0.00013316	4.816e-05	0.00013015	0	0	0	0.00011157	9.471e-05	8.961e-05
Meta-Protein 14397	BLAST_LUXO_VIBCH Regulatory protein LuxO OS=Vibrio cholerae serotype O1 (strain ATCC 39315 / El Tor Inaba N16961) GN=luxO PE=1 SV=1_Q9KT84	Complete proteome;Cytoplasm;DNA-binding;Nodulation;Phosphoprotein;Reference proteome;Transcription;Transcription regulation;Two-component regulatory system;	;	;	UniRef50_P15940	UniRef90_P15940	UniRef100_P15940	Bradyrhizobium japonicum	Bradyrhizobium	Bradyrhizobiaceae	Rhizobiales	Alphaproteobacteria	Proteobacteria	Unknown KINGDOM	Bacteria	Bradyrhizobium japonicum USDA 110	HG2171609;	5.979e-05	0	2.806e-05	0	0	0	0	8.752e-05	0.00011913	7.338e-05	2.791e-05	0.00011292	9.602e-05	0	0.00015431	3.329e-05	9.631e-05	0	0	0.00034563	0.00045422	0	0.00018942	8.961e-05
Meta-Protein 1028	BLAST_ATPBM_HEVBR ATP synthase subunit beta, mitochondrial OS=Hevea brasiliensis GN=ATPB PE=2 SV=1_P29685	3D-structure;ATP synthesis;ATP-binding;Acetylation;Behavior;CF(1);Cell inner membrane;Cell membrane;Cell projection;Chloroplast;Cilium;Complete proteome;Direct protein sequencing;Glycoprotein;Hydrogen ion transport;Hydrolase;Ion transport;Membrane;Mitochondrion;Mitochondrion inner membrane;Nucleotide-binding;Phosphoprotein;Plastid;Polymorphism;RNA editing;Reference proteome;Sodium;Sodium transport;Thylakoid;Transit peptide;Transport;	3.6.3.14;3.6.3.15;	;K02112;K02133;	EMPTY	EMPTY	EMPTY	Unknown SPECIES	Unknown GENUS	Unknown FAMILY	Unknown ORDER	Unknown CLASS	Unknown PHYLUM	Unknown KINGDOM	Unknown SUPERKINGDOM	Unknown SUBSPECIES	HG5292211;Q98QB6;B3CRK6;	0	0	0	0	0	0	0	5.835e-05	8.935e-05	7.338e-05	0	2.823e-05	0	0.00020136	3.086e-05	0.00016646	4.816e-05	3.254e-05	0	0	0	0	0	0
Meta-Protein 10090	Metagenome Unknown							Unknown SPECIES	Unknown GENUS	Unknown FAMILY	Unknown ORDER	Unknown CLASS	Unknown PHYLUM	Unknown KINGDOM	Unknown SUPERKINGDOM	Unknown SUBSPECIES	HG5528545;	0.00017938	0.00013827	0	0.00015599	2.969e-05	0.00010705	0.00011312	5.835e-05	5.957e-05	7.338e-05	0	2.823e-05	0	0.00011506	6.172e-05	9.987e-05	0.00024078	6.507e-05	0	0	0	0.00011157	0	0.00014935
Meta-Protein 19135	BLAST_PTAS_CLOTH Phosphate acetyltransferase OS=Clostridium thermocellum (strain ATCC 27405 / DSM 1237 / NBRC 103400 / NCIMB 10682 / NRRL B-4536 / VPI 7372) GN=pta PE=3 SV=1_O52593	Acyltransferase;Complete proteome;Cytoplasm;Reference proteome;Transferase;	2.3.1.8;	K00625;	UniRef50_O52593	UniRef90_O52593	UniRef100_O52593	Clostridium thermocellum	Clostridium	Clostridiaceae	Clostridiales	Clostridia	Firmicutes	Unknown KINGDOM	Bacteria	Clostridium thermocellum ATCC 27405	HG4288150;	0	2.304e-05	5.613e-05	6.24e-05	0	0	0.00011312	0	2.978e-05	0	0.0002791	8.469e-05	6.401e-05	2.877e-05	0	3.329e-05	0	0	5.581e-05	0	0	0	0	5.974e-05
Meta-Protein 16995	BLAST_DRB5_HUMAN HLA class II histocompatibility antigen, DR beta 5 chain OS=Homo sapiens GN=HLA-DRB5 PE=1 SV=1_Q30154	3D-structure;Cell membrane;Complete proteome;Direct protein sequencing;Disulfide bond;Endoplasmic reticulum;Endosome;Glycoprotein;Golgi apparatus;Immunity;Lysosome;MHC II;Membrane;Polymorphism;Reference proteome;Signal;Transmembrane;Transmembrane helix;Ubl conjugation;	;	K06752;	UniRef50_P01920	UniRef90_Q30154	UniRef100_Q30154	Homo sapiens	Homo	Hominidae	Primates	Mammalia	Chordata	Metazoa	Eukaryota	Unknown SUBSPECIES	HG3767059;	8.969e-05	4.609e-05	0	6.24e-05	5.937e-05	0.00010705	0	8.752e-05	5.957e-05	3.669e-05	0	5.646e-05	0	2.877e-05	3.086e-05	9.987e-05	9.631e-05	9.761e-05	2.79e-05	0	9.084e-05	0.00011157	3.157e-05	8.961e-05
Meta-Protein 11682	BLAST_SLAP1_BACAN S-layer protein sap OS=Bacillus anthracis GN=sap PE=1 SV=1_P49051	3D-structure;Cell wall;Complete proteome;Direct protein sequencing;Glycoprotein;Reference proteome;Repeat;S-layer;Secreted;Signal;	;	;	UniRef50_P49051	UniRef90_P49051	UniRef100_P49051	Bacillus anthracis	Bacillus	Bacillaceae	Bacillales	Bacilli	Firmicutes	Unknown KINGDOM	Bacteria	Unknown SUBSPECIES	HG5344943;	2.99e-05	0	0	0	5.937e-05	0	0	0	0	0	0	0	6.401e-05	0	0	0	9.631e-05	0	0.00013952	0.00034563	0	0	0	0
Meta-Protein 14858	BLAST_PURA_BRAHW Adenylosuccinate synthetase OS=Brachyspira hyodysenteriae (strain ATCC 49526 / WA1) GN=purA PE=3 SV=1_C0R2E2	Complete proteome;Cytoplasm;GTP-binding;Ligase;Magnesium;Metal-binding;Nucleotide-binding;Purine biosynthesis;Reference proteome;	6.3.4.4;	K01939;	UniRef50_A0QQH7	EMPTY	EMPTY	Unknown SPECIES	Unknown GENUS	Unknown FAMILY	Unknown ORDER	Unknown CLASS	Unknown PHYLUM	Unknown KINGDOM	Bacteria	Unknown SUBSPECIES	HG4790791;	0	4.609e-05	8.419e-05	6.24e-05	2.969e-05	0	2.828e-05	0	2.978e-05	0.00014677	8.373e-05	2.823e-05	6.401e-05	5.753e-05	0	9.987e-05	4.816e-05	0	2.79e-05	0.00017282	0.00036337	0	0.00012628	2.987e-05
Meta-Protein 778	BLAST_UGPC1_RHIEC sn-glycerol-3-phosphate import ATP-binding protein UgpC 1 OS=Rhizobium etli (strain CFN 42 / ATCC 51251) GN=ugpC1 PE=3 SV=1_Q2K6L3	ATP-binding;Cell inner membrane;Cell membrane;Complete proteome;Hydrolase;Membrane;Nucleotide-binding;Polysaccharide transport;Reference proteome;Sugar transport;Transport;	3.6.3.-;3.6.3.20;	K05816;K10112;	UniRef50_P10907	UniRef90_Q8UII7	UniRef100_Q8UII7	Unknown SPECIES	Unknown GENUS	Unknown FAMILY	Unknown ORDER	Unknown CLASS	Unknown PHYLUM	Unknown KINGDOM	Bacteria	Unknown SUBSPECIES	HG4532851;HG4372648;Q8UII7;	0	6.913e-05	0	0.00028078	0	0	2.828e-05	0	0	0	0.00016746	0	9.602e-05	0.00011506	0.00021603	0	0.00014447	3.254e-05	0	0	0	0	0	0
Meta-Protein 4108	BLAST_SUSC_BACTN TonB-dependent receptor SusC OS=Bacteroides thetaiotaomicron (strain ATCC 29148 / DSM 2079 / NCTC 10582 / E50 / VPI-5482) GN=susC PE=1 SV=1_Q8A1G1	Carbohydrate metabolism;Cell outer membrane;Complete proteome;Membrane;Receptor;Reference proteome;Signal;TonB box;Transmembrane;Transmembrane beta strand;Transport;	;	K21573;	UniRef50_Q8A1G1	UniRef90_Q8A1G1	UniRef100_Q8A1G1	Bacteroides thetaiotaomicron	Bacteroides	Bacteroidaceae	Bacteroidales	Bacteroidia	Bacteroidetes	Unknown KINGDOM	Bacteria	Bacteroides thetaiotaomicron VPI-5482	HG5532497;HG2145213;	0	0.00244273	0	0	0	0	0.0004242	0	0	0	0	0	0	0.00014383	0	3.329e-05	0	0	0	0	0	0	0	0
Meta-Protein 17144	BLAST_DPO1_BACSU DNA polymerase I OS=Bacillus subtilis (strain 168) GN=polA PE=3 SV=1_O34996	3D-structure;Complete proteome;DNA damage;DNA repair;DNA replication;DNA-binding;DNA-directed DNA polymerase;Direct protein sequencing;Exonuclease;Hydrolase;Nuclease;Nucleotidyltransferase;Reference proteome;Transferase;	2.7.7.7;	;K02335;	EMPTY	EMPTY	EMPTY	Unknown SPECIES	Unknown GENUS	Unknown FAMILY	Unknown ORDER	Unknown CLASS	Unknown PHYLUM	Unknown KINGDOM	Bacteria	Unknown SUBSPECIES	HG5491957;	5.979e-05	4.609e-05	0	9.359e-05	0.00014843	0.00014274	8.484e-05	5.835e-05	2.978e-05	0.00014677	5.582e-05	5.646e-05	0	2.877e-05	6.172e-05	6.658e-05	0.00024078	0.00013015	0	0	0	0.00011157	0	0.00011948
Meta-Protein 1014	Metagenome Unknown							Unknown SPECIES	Unknown GENUS	Unknown FAMILY	Unknown ORDER	Unknown CLASS	Unknown PHYLUM	Unknown KINGDOM	Unknown SUPERKINGDOM	Unknown SUBSPECIES	HG4236889;HG3404980;	0	0	0	0	2.969e-05	0	0	0	0	0	0	0	0	0	0	0	0	0	0.00041856	0	0	0.00030683	0	0.00023896
Meta-Protein 17849	BLAST_PCKA_AGARV Phosphoenolpyruvate carboxykinase (ATP) OS=Agathobacter rectalis (strain ATCC 33656 / DSM 3377 / JCM 17463 / KCTC 5835 / VPI 0990) GN=pckA PE=3 SV=1_C4ZBL1	3D-structure;ATP-binding;Acetylation;Allosteric enzyme;Calcium;Complete proteome;Cytoplasm;Decarboxylase;Direct protein sequencing;Gluconeogenesis;Lyase;Magnesium;Manganese;Metal-binding;Nucleotide-binding;Reference proteome;	4.1.1.49;	;K01610;	EMPTY	EMPTY	EMPTY	Unknown SPECIES	Unknown GENUS	Unknown FAMILY	Unknown ORDER	Unknown CLASS	Unknown PHYLUM	Unknown KINGDOM	Bacteria	Unknown SUBSPECIES	HG4660172;	2.99e-05	2.304e-05	2.806e-05	3.12e-05	5.937e-05	0	8.484e-05	0	5.957e-05	7.338e-05	0	5.646e-05	6.401e-05	5.753e-05	0	0	9.631e-05	0	0.00016742	0	0	5.579e-05	0	8.961e-05
Meta-Protein 17928	Metagenome Unknown							Unknown SPECIES	Unknown GENUS	Unknown FAMILY	Unknown ORDER	Unknown CLASS	Unknown PHYLUM	Unknown KINGDOM	Unknown SUPERKINGDOM	Unknown SUBSPECIES	HG2071546;	0.00011959	4.609e-05	0.00014032	9.359e-05	0	3.568e-05	2.828e-05	2.917e-05	0	0.00018346	2.791e-05	0	3.201e-05	8.63e-05	9.258e-05	9.987e-05	4.816e-05	3.254e-05	2.79e-05	0.00017282	0	0	9.471e-05	0
Meta-Protein 17883	BLAST_ARSA_HUMAN Arylsulfatase A OS=Homo sapiens GN=ARSA PE=1 SV=3_P15289	3D-structure;Alternative splicing;Calcium;Complete proteome;Direct protein sequencing;Disease mutation;Disulfide bond;Glycoprotein;Hydrolase;Ichthyosis;Leukodystrophy;Lysosome;Metachromatic leukodystrophy;Metal-binding;Polymorphism;Reference proteome;Signal;	3.1.6.8;	K01134;	EMPTY	EMPTY	EMPTY	Unknown SPECIES	Unknown GENUS	Unknown FAMILY	Unknown ORDER	Mammalia	Chordata	Metazoa	Eukaryota	Unknown SUBSPECIES	HG5076449;	2.99e-05	0	0	6.24e-05	0.00011874	7.137e-05	0	0	0	0	0.00011164	8.469e-05	0.00032006	0.00011506	0	3.329e-05	0.00014447	0	0.00011162	0	0	0.00011157	6.314e-05	8.961e-05
Meta-Protein 15715	BLAST_Y1625_HAEIN Uncharacterized protein HI_1625 OS=Haemophilus influenzae (strain ATCC 51907 / DSM 11121 / KW20 / Rd) GN=HI_1625 PE=4 SV=1_P44277	Complete proteome;Reference proteome;Repeat;	;	K07126;	UniRef50_P77234	UniRef90_P77234	UniRef100_P77234	Escherichia coli	Escherichia	Enterobacteriaceae	Enterobacteriales	Gammaproteobacteria	Proteobacteria	Unknown KINGDOM	Bacteria	Escherichia coli K-12	HG4696924;	2.99e-05	9.218e-05	5.613e-05	0.00015599	2.969e-05	3.568e-05	8.484e-05	0	0	3.669e-05	5.582e-05	0.00011292	0.00012802	5.753e-05	3.086e-05	6.658e-05	4.816e-05	3.254e-05	0.00013952	0	0	5.579e-05	3.157e-05	0
Meta-Protein 23502	Metagenome Unknown							Unknown SPECIES	Unknown GENUS	Unknown FAMILY	Unknown ORDER	Unknown CLASS	Unknown PHYLUM	Unknown KINGDOM	Unknown SUPERKINGDOM	Unknown SUBSPECIES	HG0903275;	5.979e-05	2.304e-05	5.613e-05	3.12e-05	2.969e-05	0.00014274	5.656e-05	2.917e-05	5.957e-05	7.338e-05	0	2.823e-05	0.00012802	5.753e-05	0.00012345	6.658e-05	0.00019262	3.254e-05	0	0.00025922	0	5.579e-05	0.00012628	0.00014935
Meta-Protein 13188	BLAST_PEPT_PARD8 Peptidase T OS=Parabacteroides distasonis (strain ATCC 8503 / DSM 20701 / CIP 104284 / JCM 5825 / NCTC 11152) GN=pepT PE=3 SV=1_A6L8T2	Complete proteome;Hydrolase;Metal-binding;Metalloprotease;Protease;Reference proteome;Zinc;	;	K01258;	UniRef50_P54542	UniRef90_P54542	UniRef100_P54542	Bacillus subtilis subsp. subtilis str. 168	Bacillus	Bacillaceae	Bacillales	Bacilli	Firmicutes	Unknown KINGDOM	Bacteria	Bacillus subtilis subsp. subtilis	HG4089992;	8.969e-05	4.609e-05	8.419e-05	0	5.937e-05	0	2.828e-05	5.835e-05	8.935e-05	0.00011008	2.791e-05	5.646e-05	9.602e-05	0.00014383	3.086e-05	3.329e-05	0.00028893	0	5.581e-05	0.00025922	0.00018169	0	0	2.987e-05
Meta-Protein 11435	Metagenome Unknown							Unknown SPECIES	Unknown GENUS	Unknown FAMILY	Unknown ORDER	Unknown CLASS	Unknown PHYLUM	Unknown KINGDOM	Unknown SUPERKINGDOM	Unknown SUBSPECIES	HG0172794;	0.00014949	4.609e-05	5.613e-05	3.12e-05	2.969e-05	3.568e-05	5.656e-05	0	8.935e-05	0	5.582e-05	0.00011292	0.00012802	0	0.00015431	3.329e-05	9.631e-05	6.507e-05	2.79e-05	0	0	0	0.00012628	0.00011948
Meta-Protein 127781	Metagenome Unknown							Unknown SPECIES	Unknown GENUS	Unknown FAMILY	Unknown ORDER	Unknown CLASS	Unknown PHYLUM	Unknown KINGDOM	Unknown SUPERKINGDOM	Unknown SUBSPECIES	HG5524168;	0	0	0	0	0	0	0	0	0	0	0	0	0	0	0	0	0.00322643	0	0	0	0	0	0	0
Meta-Protein 16488	BLAST_RRBR2_CLOAB Reverse rubrerythrin-2 OS=Clostridium acetobutylicum (strain ATCC 824 / DSM 792 / JCM 1419 / LMG 5710 / VKM B-1787) GN=rbr3B PE=1 SV=1_Q97D83	Complete proteome;Detoxification;Direct protein sequencing;Electron transport;Iron;Metal-binding;NAD;Oxidoreductase;Peroxidase;Reference proteome;Stress response;Transport;	1.11.1.1;	;	UniRef50_Q97D83	UniRef90_Q97D83	UniRef100_Q97D82	Clostridium acetobutylicum	Clostridium	Clostridiaceae	Clostridiales	Clostridia	Firmicutes	Unknown KINGDOM	Bacteria	Clostridium acetobutylicum ATCC 824	HG0627788;	0	0.00011522	5.613e-05	0.00012479	0	3.568e-05	5.656e-05	0	8.935e-05	3.669e-05	5.582e-05	8.469e-05	0	0.00014383	3.086e-05	9.987e-05	0	0.00013015	0.00013952	0	0	0.00011157	6.314e-05	2.987e-05
Meta-Protein 201	BLAST_Y1088_AQUAE Uncharacterized protein aq_1088 OS=Aquifex aeolicus (strain VF5) GN=aq_1088 PE=3 SV=1_O67178	Complete proteome;Reference proteome;Repeat;TPR repeat;	;	;	UniRef50_Q54BW6	UniRef90_Q54BW6	UniRef100_Q54BW6	Dictyostelium discoideum	Dictyostelium	Unknown FAMILY	Dictyosteliida	Unknown CLASS	Unknown PHYLUM	Unknown KINGDOM	Eukaryota	Unknown SUBSPECIES	HG5498724;HG1447963;	5.979e-05	2.304e-05	5.613e-05	9.359e-05	0.00011874	0	5.656e-05	5.835e-05	2.978e-05	0	2.791e-05	5.646e-05	9.602e-05	5.753e-05	3.086e-05	3.329e-05	0	3.254e-05	0	0	0	0	9.471e-05	5.974e-05
Meta-Protein 68344	TRYP_PIG Trypsin OS=Sus scrofa PE=1 SV=1	3D-structure;Calcium;Complete proteome;Digestion;Direct protein sequencing;Disulfide bond;Hydrolase;Metal-binding;Protease;Reference proteome;Secreted;Serine protease;Zymogen;	3.4.21.4;	;	UniRef50_P35030	UniRef90_P00761	UniRef100_P00761	Sus scrofa	Sus	Suidae	Unknown ORDER	Mammalia	Chordata	Metazoa	Eukaryota	Unknown SUBSPECIES	P00761;	2.99e-05	2.304e-05	0	0	0	3.568e-05	0.00011312	0	0.0001787	0.00014677	0	0	0	5.753e-05	0	0	0.00019262	0	0	0.00077767	0.00109012	0	0	0
Meta-Protein 37908	BLAST_Y3097_BRUAB Putative peptide import ATP-binding protein BruAb2_0797 OS=Brucella abortus biovar 1 (strain 9-941) GN=BruAb2_0797 PE=3 SV=1_Q577J4	ATP-binding;Cell membrane;Competence;Complete proteome;Membrane;Nucleotide-binding;Peptide transport;Protein transport;Reference proteome;Sporulation;Transport;	;	K02032;	UniRef50_P42065	UniRef90_P42065	UniRef100_P42065	Bacillus subtilis subsp. subtilis str. 168	Bacillus	Bacillaceae	Bacillales	Bacilli	Firmicutes	Unknown KINGDOM	Bacteria	Bacillus subtilis subsp. subtilis	HG4197638;	0.00014949	2.304e-05	5.613e-05	0.00012479	0	3.568e-05	5.656e-05	0	2.978e-05	0	0.00022328	8.469e-05	0.00012802	0	0.00012345	6.658e-05	0	0.00022776	0	0	0	0.00016736	0.00018942	0.00014935
Meta-Protein 12139	BLAST_Y1887_ARATH Putative receptor-like protein kinase At1g80870 OS=Arabidopsis thaliana GN=At1g80870 PE=3 SV=1_Q9SAH3	ATP-binding;Abscisic acid signaling pathway;Cell membrane;Complete proteome;Developmental protein;Kinase;Leucine-rich repeat;Membrane;Nucleotide-binding;Phosphoprotein;Receptor;Reference proteome;Repeat;Serine/threonine-protein kinase;Signal;Transferase;Transmembrane;Transmembrane helix;	2.7.11.1;	;	UniRef50_Q9ZRF9	UniRef90_Q9ZRF9	UniRef100_Q9ZRF9	Arabidopsis thaliana	Arabidopsis	Brassicaceae	Brassicales	Unknown CLASS	Streptophyta	Viridiplantae	Eukaryota	Unknown SUBSPECIES	HG5351965;	8.969e-05	9.218e-05	0.00011225	0	2.969e-05	0	5.656e-05	0	5.957e-05	0.00018346	0	0	6.401e-05	2.877e-05	0.00018517	0	9.631e-05	3.254e-05	0	0.00017282	0.00018169	0	6.314e-05	0
Meta-Protein 1663	BLAST_ISPH_CLOTE 4-hydroxy-3-methylbut-2-enyl diphosphate reductase OS=Clostridium tetani (strain Massachusetts / E88) GN=ispH PE=3 SV=1_Q895G2	4Fe-4S;Complete proteome;Iron;Iron-sulfur;Isoprene biosynthesis;Metal-binding;Oxidoreductase;Reference proteome;	1.17.7.4;	K02945;K03527;	UniRef50_Q97I09	UniRef90_Q97I09	UniRef100_Q97I09	Clostridium acetobutylicum	Clostridium	Clostridiaceae	Clostridiales	Clostridia	Firmicutes	Unknown KINGDOM	Bacteria	Clostridium acetobutylicum ATCC 824	HG5301774;HG5295405;	0	0.00023045	0	0	0	0	0	0	0.00014892	3.669e-05	0.00030701	0.00022584	0	0	0	0	4.816e-05	0	0.00011162	0	0	0	0	0
Meta-Protein 1359	K1C13_ONCMY Keratin, type I cytoskeletal 13 OS=Oncorhynchus mykiss GN=krt13 PE=2 SV=1	3D-structure;Coiled coil;Complete proteome;Cytoplasm;Direct protein sequencing;Disease mutation;Disulfide bond;Ectodermal dysplasia;Epidermolysis bullosa;Immunity;Innate immunity;Intermediate filament;Isopeptide bond;Keratin;Methylation;Nucleus;Palmoplantar keratoderma;Phosphoprotein;Polymorphism;Reference proteome;Ubl conjugation;	;	;K07604;	UniRef50_P19012	UniRef90_Q8JFQ6	UniRef100_Q8JFQ6	Unknown SPECIES	Unknown GENUS	Unknown FAMILY	Unknown ORDER	Unknown CLASS	Chordata	Metazoa	Eukaryota	Unknown SUBSPECIES	Q8JFQ6;HG4963151;	0.00023918	0	0	0	0	0	0	5.835e-05	5.957e-05	0.00011008	0	0.00067753	3.201e-05	0	6.172e-05	0	0.00033709	0	2.79e-05	0.00051845	0.00027253	0	0	0
Meta-Protein 12141	Metagenome Unknown							Unknown SPECIES	Unknown GENUS	Unknown FAMILY	Unknown ORDER	Unknown CLASS	Unknown PHYLUM	Unknown KINGDOM	Unknown SUPERKINGDOM	Unknown SUBSPECIES	HG5588584;	8.969e-05	9.218e-05	0.00011225	0	5.937e-05	0	5.656e-05	0	5.957e-05	0.00018346	0	0	6.401e-05	2.877e-05	0.00018517	0	9.631e-05	3.254e-05	0	0.00017282	0.00018169	0	6.314e-05	0
Meta-Protein 13289	BLAST_Y4KL_SINFN Uncharacterized AAA family ATPase y4kL OS=Sinorhizobium fredii (strain NBRC 101917 / NGR234) GN=NGR_a02840 PE=3 SV=1_P55530	ATP-binding;Complete proteome;Nucleotide-binding;Plasmid;Reference proteome;	;	;	UniRef50_P55530	UniRef90_P55530	UniRef100_P55530	Sinorhizobium fredii	Sinorhizobium	Rhizobiaceae	Rhizobiales	Alphaproteobacteria	Proteobacteria	Unknown KINGDOM	Bacteria	Sinorhizobium fredii NGR234	HG2513272;	0	2.304e-05	0	6.24e-05	5.937e-05	0	8.484e-05	0	5.957e-05	0	2.791e-05	0	0	5.753e-05	6.172e-05	6.658e-05	4.816e-05	3.254e-05	0.00013952	0	0	5.579e-05	0.00018942	0
Meta-Protein 893	BLAST_EFTU2_RHOPS Elongation factor Tu 2 OS=Rhodopseudomonas palustris (strain BisB5) GN=tuf2 PE=3 SV=1_Q134R0	3D-structure;Acetylation;Antibiotic resistance;Cell inner membrane;Cell membrane;Complete proteome;Cytoplasm;Direct protein sequencing;Elongation factor;GTP-binding;Membrane;Methylation;Mitochondrion;Nucleotide-binding;Phosphoprotein;Plasmid;Protein biosynthesis;RNA-binding;Reference proteome;	;	;K02358;	EMPTY	EMPTY	EMPTY	Unknown SPECIES	Unknown GENUS	Unknown FAMILY	Unknown ORDER	Unknown CLASS	Unknown PHYLUM	Unknown KINGDOM	Unknown SUPERKINGDOM	Unknown SUBSPECIES	HG4727542;HG4615331;	0	4.609e-05	0	0.00018719	0	0	0	0	0	0	0.00013955	8.469e-05	0	0.00014383	3.086e-05	0.00013316	0	3.254e-05	0	0	0	2.789e-05	0	0
Meta-Protein 16135	BLAST_RS19_LACGA 30S ribosomal protein S19 OS=Lactobacillus gasseri (strain ATCC 33323 / DSM 20243 / JCM 1131 / NCIMB 11718 / AM63) GN=rpsS PE=3 SV=1_Q046C1	Complete proteome;RNA-binding;Reference proteome;Ribonucleoprotein;Ribosomal protein;rRNA-binding;	;	K02965;	UniRef50_P06508	UniRef90_C4ZBS3	UniRef100_C4ZBS3	Eubacterium rectale	Eubacterium	Eubacteriaceae	Clostridiales	Clostridia	Firmicutes	Unknown KINGDOM	Bacteria	Eubacterium rectale ATCC 33656	HG1033116;	0	0.00016131	0.00011225	0.00018719	0	0	0.0001414	0	0	0	0	5.646e-05	9.602e-05	0.00023012	0	3.329e-05	0	0	0.00030695	0	0	5.579e-05	0	0
Meta-Protein 17803	BLAST_THLA_CLOAB Acetyl-CoA acetyltransferase OS=Clostridium acetobutylicum (strain ATCC 824 / DSM 792 / JCM 1419 / LMG 5710 / VKM B-1787) GN=thlA PE=1 SV=1_P45359	3D-structure;Acyltransferase;Complete proteome;Cytoplasm;Direct protein sequencing;Reference proteome;Transferase;	2.3.1.9;	K00626;	UniRef50_Q5XI22	UniRef90_P45359	UniRef100_P45359	Clostridium acetobutylicum	Clostridium	Clostridiaceae	Clostridiales	Clostridia	Firmicutes	Unknown KINGDOM	Bacteria	Clostridium acetobutylicum ATCC 824	HG4658082;	0	0.00096788	0	0	0	7.137e-05	0	0	0.0001787	0	0	0	0	0.00046025	0.00037034	6.658e-05	0	0	0.00016742	0	0	0	0	0
Meta-Protein 14821	HBB_MICXA Hemoglobin subunit beta OS=Microtus xanthognathus GN=HBB PE=1 SV=1	Acetylation;Direct protein sequencing;Heme;Iron;Metal-binding;Oxygen transport;S-nitrosylation;Transport;	;	;	UniRef50_P02091	UniRef90_P02092	UniRef100_P02092	Microtus xanthognathus	Microtus	Cricetidae	Rodentia	Mammalia	Chordata	Metazoa	Eukaryota	Unknown SUBSPECIES	P02092;	5.979e-05	6.913e-05	0	6.24e-05	0.00056402	0.00024979	0.00011312	0.00032091	0	7.338e-05	0	5.646e-05	0	0	0	0.00013316	0	0.00019522	2.79e-05	0	0	8.368e-05	6.314e-05	8.961e-05
Meta-Protein 13192	BLAST_Y4TQ_SINFN Probable peptide ABC transporter permease protein y4tQ OS=Sinorhizobium fredii (strain NBRC 101917 / NGR234) GN=NGR_a01420 PE=3 SV=1_Q53192	Cell membrane;Complete proteome;Membrane;Peptide transport;Protein transport;Reference proteome;Sporulation;Transmembrane;Transmembrane helix;Transport;	;	K16201;	UniRef50_P26904	UniRef90_P26904	UniRef100_P26904	Bacillus subtilis subsp. subtilis str. 168	Bacillus	Bacillaceae	Bacillales	Bacilli	Firmicutes	Unknown KINGDOM	Bacteria	Bacillus subtilis subsp. subtilis	HG2905100;	8.969e-05	4.609e-05	8.419e-05	0	5.937e-05	0	2.828e-05	5.835e-05	8.935e-05	0.00011008	2.791e-05	5.646e-05	9.602e-05	0.00011506	3.086e-05	3.329e-05	0.00028893	0	5.581e-05	0.00025922	0.00018169	0	0	2.987e-05
Meta-Protein 8050	PFF1_PYRTT Vacuolar membrane protease OS=Pyrenophora teres f. teres (strain 0-1) GN=PTT_06479 PE=3 SV=1	Complete proteome;Glycoprotein;Hydrolase;Membrane;Metal-binding;Metalloprotease;Protease;Reference proteome;Transmembrane;Transmembrane helix;Vacuole;Zinc;	3.4.-.-;	;	UniRef50_E3RFJ1	UniRef90_B2W0S3	UniRef100_E3RFJ1	Pyrenophora teres f. teres 0-1	Pyrenophora	Pleosporaceae	Pleosporales	Dothideomycetes	Ascomycota	Fungi	Eukaryota	Pyrenophora teres f. teres	E3RFJ1;	0.00011959	4.609e-05	8.419e-05	3.12e-05	5.937e-05	7.137e-05	2.828e-05	8.752e-05	0.00011913	7.338e-05	0	5.646e-05	3.201e-05	2.877e-05	3.086e-05	3.329e-05	0.00024078	6.507e-05	8.371e-05	8.641e-05	0	8.368e-05	3.157e-05	5.974e-05
Meta-Protein 52505	BLAST_LV218_HUMAN Immunoglobulin lambda variable 2-18 OS=Homo sapiens GN=IGLV2-18 PE=3 SV=2_A0A075B6J9	Adaptive immunity;Cell membrane;Complete proteome;Disulfide bond;Immunity;Immunoglobulin V region;Immunoglobulin domain;Membrane;Polymorphism;Reference proteome;Secreted;Signal;	;	;	UniRef50_P01706	UniRef90_P01706	UniRef100_A0A075B6J9	Homo sapiens	Homo	Hominidae	Primates	Mammalia	Chordata	Metazoa	Eukaryota	Unknown SUBSPECIES	HG2202593;	8.969e-05	6.913e-05	0	3.12e-05	0	0	0	0	0	0	0.00030701	0	3.201e-05	2.877e-05	6.172e-05	0	0	0	0	0.00017282	9.084e-05	0	0.00022099	5.974e-05
Meta-Protein 13962	BLAST_TPIS_LACP7 Triosephosphate isomerase OS=Lachnoclostridium phytofermentans (strain ATCC 700394 / DSM 18823 / ISDg) GN=tpiA PE=3 SV=1_A9KPF8	Complete proteome;Cytoplasm;Gluconeogenesis;Glycolysis;Isomerase;Pentose shunt;Reference proteome;	5.3.1.1;	K01803;	UniRef50_Q93GB7	UniRef90_A9KPF8	UniRef100_A9KPF8	Clostridium phytofermentans	Clostridium	Clostridiaceae	Clostridiales	Clostridia	Firmicutes	Unknown KINGDOM	Bacteria	Clostridium phytofermentans ISDg	HG3383469;	0	2.304e-05	5.613e-05	9.359e-05	0	0	0	0	5.957e-05	3.669e-05	5.582e-05	0.00016938	3.201e-05	2.877e-05	0	0	0	0	5.581e-05	0	0.00018169	2.789e-05	0	5.974e-05
Meta-Protein 12403	BLAST_DNAG_MYCGE DNA primase OS=Mycoplasma genitalium (strain ATCC 33530 / G-37 / NCTC 10195) GN=dnaG PE=3 SV=1_P47492	ATP-binding;Complete proteome;DNA replication;DNA-binding;Helicase;Hydrolase;Nucleotide-binding;Primosome;Reference proteome;	3.6.4.12;	K02314;	UniRef50_Q6ABX1	UniRef90_Q6ABX1	UniRef100_Q6ABX1	Leifsonia xyli subsp. xyli str. CTCB07	Leifsonia	Microbacteriaceae	Actinomycetales	Actinobacteria	Actinobacteria	Unknown KINGDOM	Bacteria	Leifsonia xyli subsp. xyli	HG5209409;	5.979e-05	2.304e-05	2.806e-05	0.00015599	8.906e-05	0	0	5.835e-05	2.978e-05	0.00025684	2.791e-05	5.646e-05	6.401e-05	5.753e-05	0	9.987e-05	0	3.254e-05	0	8.641e-05	9.084e-05	0.00011157	6.314e-05	0.00011948
Meta-Protein 14221	SBP1_XENTR Selenium-binding protein 1 OS=Xenopus tropicalis GN=selenbp1 PE=2 SV=1	Complete proteome;Cytoplasm;Membrane;Nucleus;Protein transport;Reference proteome;Selenium;Transport;	;	K17285;	UniRef50_Q13228	UniRef90_Q569D5	UniRef100_Q569D5	Xenopus (Silurana) tropicalis	Xenopus	Pipidae	Anura	Amphibia	Chordata	Metazoa	Eukaryota	Unknown SUBSPECIES	Q569D5;	0	0	0.00011225	3.12e-05	5.937e-05	3.568e-05	5.656e-05	8.752e-05	5.957e-05	3.669e-05	0.00019537	0	6.401e-05	8.63e-05	0	0	0.00014447	6.507e-05	0.00013952	0.00025922	9.084e-05	0	3.157e-05	0
Meta-Protein 12749	BLAST_PPDK1_MAIZE Pyruvate, phosphate dikinase 1, chloroplastic OS=Zea mays GN=PPDK1 PE=1 SV=2_P11155	3D-structure;ATP-binding;Acetylation;Alternative promoter usage;Alternative splicing;Chloroplast;Complete proteome;Cytoplasm;Direct protein sequencing;Kinase;Magnesium;Metal-binding;Nucleotide-binding;Phosphoprotein;Photosynthesis;Plastid;Pyruvate;Reference proteome;Transferase;Transit peptide;	2.7.9.1;	;K01006;	EMPTY	EMPTY	EMPTY	Unknown SPECIES	Unknown GENUS	Unknown FAMILY	Unknown ORDER	Unknown CLASS	Unknown PHYLUM	Unknown KINGDOM	Unknown SUPERKINGDOM	Unknown SUBSPECIES	HG5521330;	0	9.218e-05	0.00016838	0.00015599	8.906e-05	3.568e-05	2.828e-05	0	8.935e-05	3.669e-05	8.373e-05	0.00014115	6.401e-05	5.753e-05	9.258e-05	0	0	3.254e-05	0.00011162	0	0.00018169	5.579e-05	0	5.974e-05
Meta-Protein 1581	BLAST_LCDB_CLOPR Lactoyl-CoA dehydratase subunit beta (Fragment) OS=Clostridium propionicum GN=lcdB PE=1 SV=1_G3KIM3	4Fe-4S;FMN;Flavoprotein;Iron;Iron-sulfur;Lyase;Metal-binding;	4.2.1.54;	K20627;	UniRef50_G3KIM3	UniRef90_G3KIM3	UniRef100_G3KIM3	Clostridium propionicum	Clostridium	Clostridiaceae	Clostridiales	Clostridia	Firmicutes	Unknown KINGDOM	Bacteria	Unknown SUBSPECIES	HG4498463;G3KIM3;	0	0	0	0	0	0	0	0	0.0001787	0	0	0.00019761	0	0	0	0	0	9.761e-05	0.00027904	0	0	0	0	0
Meta-Protein 17534	BLAST_RNR_BACSU Ribonuclease R OS=Bacillus subtilis (strain 168) GN=rnr PE=2 SV=1_O32231	Complete proteome;Cytoplasm;Exonuclease;Hydrolase;Nuclease;RNA-binding;Reference proteome;	3.1.13.1;	K12573;	UniRef50_O32231	UniRef90_O32231	UniRef100_O32231	Bacillus subtilis subsp. subtilis str. 168	Bacillus	Bacillaceae	Bacillales	Bacilli	Firmicutes	Unknown KINGDOM	Bacteria	Bacillus subtilis subsp. subtilis	HG2951167;	2.99e-05	4.609e-05	2.806e-05	0.00015599	0	0	0.00011312	0	0	0	0	0	6.401e-05	8.63e-05	0	6.658e-05	0	0	0.00013952	0	0	8.368e-05	0.00015785	0
Meta-Protein 8048	BLAST_CBIG_SALTY Cobalt-precorrin-5A hydrolase OS=Salmonella typhimurium (strain LT2 / SGSC1412 / ATCC 700720) GN=cbiG PE=3 SV=1_Q05631	Cobalamin biosynthesis;Complete proteome;Hydrolase;Reference proteome;	3.7.1.12;	K02189;	UniRef50_Q05631	UniRef90_Q05631	UniRef100_Q05631	Salmonella enterica subsp. enterica serovar Typhimurium str. LT2	Salmonella	Enterobacteriaceae	Enterobacteriales	Gammaproteobacteria	Proteobacteria	Unknown KINGDOM	Bacteria	Salmonella enterica subsp. enterica	HG4237005;	0.00011959	4.609e-05	8.419e-05	3.12e-05	5.937e-05	7.137e-05	2.828e-05	8.752e-05	0.00011913	3.669e-05	0	5.646e-05	3.201e-05	2.877e-05	3.086e-05	3.329e-05	0.00024078	6.507e-05	8.371e-05	8.641e-05	0	8.368e-05	3.157e-05	5.974e-05
Meta-Protein 308	BLAST_KIPA_BACSU KipI antagonist OS=Bacillus subtilis (strain 168) GN=kipA PE=2 SV=2_Q7WY77	Complete proteome;Glycoprotein;Glycosyltransferase;Golgi apparatus;Membrane;Reference proteome;Sporulation;Transferase;Transmembrane;Transmembrane helix;	;2.4.-.-;	;K06350;	EMPTY	EMPTY	EMPTY	Unknown SPECIES	Unknown GENUS	Unknown FAMILY	Unknown ORDER	Unknown CLASS	Unknown PHYLUM	Unknown KINGDOM	Unknown SUPERKINGDOM	Unknown SUBSPECIES	HG4267312;HG3240948;	5.979e-05	4.609e-05	5.613e-05	6.24e-05	8.906e-05	0.00010705	8.484e-05	5.835e-05	2.978e-05	7.338e-05	5.582e-05	5.646e-05	0.00012802	5.753e-05	9.258e-05	6.658e-05	4.816e-05	6.507e-05	2.79e-05	8.641e-05	9.084e-05	8.368e-05	9.471e-05	2.987e-05
Meta-Protein 11731	BLAST_HRCA_UREP2 Heat-inducible transcription repressor HrcA OS=Ureaplasma parvum serovar 3 (strain ATCC 27815 / 27 / NCTC 11736) GN=hrcA PE=3 SV=1_B1AJ61	Complete proteome;Reference proteome;Repressor;Stress response;Transcription;Transcription regulation;	;	K03705;	UniRef50_Q0AWM1	UniRef90_Q0AWM1	UniRef100_Q0AWM1	Syntrophomonas wolfei subsp. wolfei str. Goettingen	Syntrophomonas	Syntrophomonadaceae	Clostridiales	Clostridia	Firmicutes	Unknown KINGDOM	Bacteria	Syntrophomonas wolfei subsp. wolfei	HG3343016;	2.99e-05	4.609e-05	8.419e-05	9.359e-05	8.906e-05	3.568e-05	2.828e-05	2.917e-05	2.978e-05	7.338e-05	5.582e-05	5.646e-05	3.201e-05	5.753e-05	3.086e-05	3.329e-05	4.816e-05	3.254e-05	8.371e-05	0.00017282	9.084e-05	5.579e-05	6.314e-05	5.974e-05
Meta-Protein 1745	BLAST_G3PC2_ORYSJ Glyceraldehyde-3-phosphate dehydrogenase 2, cytosolic OS=Oryza sativa subsp. japonica GN=GAPC2 PE=1 SV=1_Q7FAH2	3D-structure;Alternative splicing;Complete proteome;Cytoplasm;DNA-binding;Direct protein sequencing;Glutathionylation;Glycolysis;NAD;Nucleus;Oxidoreductase;Reference proteome;S-nitrosylation;Stress response;	1.2.1.12;	;K00134;	EMPTY	EMPTY	EMPTY	Unknown SPECIES	Unknown GENUS	Unknown FAMILY	Unknown ORDER	Unknown CLASS	Streptophyta	Viridiplantae	Eukaryota	Unknown SUBSPECIES	HG4548960;HG4242695;	0	0	0	0.00012479	0	0	0	0	0	0	0.0002791	0.00019761	0	0.00011506	0	0.00019975	0	0	0	0	9.084e-05	5.579e-05	0	0
Meta-Protein 9807	Metagenome Unknown							Unknown SPECIES	Unknown GENUS	Unknown FAMILY	Unknown ORDER	Unknown CLASS	Unknown PHYLUM	Unknown KINGDOM	Unknown SUPERKINGDOM	Unknown SUBSPECIES	HG2983975;	5.979e-05	0.00016131	0	9.359e-05	0	0	8.484e-05	0	0	0	0	2.823e-05	0.00012802	0.00011506	0.00012345	6.658e-05	4.816e-05	0	2.79e-05	0	0	0	0	0
Meta-Protein 65143	Metagenome Unknown							Unknown SPECIES	Unknown GENUS	Unknown FAMILY	Unknown ORDER	Unknown CLASS	Unknown PHYLUM	Unknown KINGDOM	Unknown SUPERKINGDOM	Unknown SUBSPECIES	HG5512563;	0	0	0	0	0	0	0	0	0	0	0	0	0	0	0	0	0	0	0	0	0	0	0	0
Meta-Protein 9950	BLAST_ADPRH_TREMD Protein-ADP-ribose hydrolase OS=Treponema medium PE=3 SV=1_Q93RG0	Glycosidase;Hydrolase;	3.2.1.-;	;	UniRef50_Q93RG0	UniRef90_Q93RG0	UniRef100_Q93RG0	Treponema medium	Treponema	Spirochaetaceae	Spirochaetales	Spirochaetia	Spirochaetes	Unknown KINGDOM	Bacteria	Unknown SUBSPECIES	HG3496820;	0	0	0	3.12e-05	2.969e-05	0	0	5.835e-05	2.978e-05	0	5.582e-05	8.469e-05	0	2.877e-05	0	3.329e-05	9.631e-05	0.00035791	0	0	0	0.00013947	0.00012628	0.00017922
Meta-Protein 11760	Metagenome Unknown							Unknown SPECIES	Unknown GENUS	Unknown FAMILY	Unknown ORDER	Unknown CLASS	Unknown PHYLUM	Unknown KINGDOM	Unknown SUPERKINGDOM	Unknown SUBSPECIES	HG4380971;	5.979e-05	4.609e-05	0	0.00012479	0	0.00021411	0.00011312	2.917e-05	2.978e-05	7.338e-05	5.582e-05	2.823e-05	0	8.63e-05	3.086e-05	6.658e-05	0.00014447	0.00013015	0	0	0	0.00011157	0	0.00011948
Meta-Protein 946	BLAST_CAMP_HUMAN Cathelicidin antimicrobial peptide OS=Homo sapiens GN=CAMP PE=1 SV=1_P49913	3D-structure;Antibiotic;Antimicrobial;Cleavage on pair of basic residues;Complete proteome;Direct protein sequencing;Disulfide bond;Reference proteome;Secreted;Signal;	;	;K13916;	EMPTY	EMPTY	EMPTY	Unknown SPECIES	Unknown GENUS	Unknown FAMILY	Primates	Mammalia	Chordata	Metazoa	Eukaryota	Unknown SUBSPECIES	HG2269667;HG3042109;Q1KLX5;	2.99e-05	4.609e-05	0	0	2.969e-05	0.00042822	0.00016968	0.00011669	0.00011913	3.669e-05	0	0	0	5.753e-05	0	3.329e-05	0	0.0002603	2.79e-05	0	0	8.368e-05	0	0.00017922
Meta-Protein 17357	BLAST_CBPO_HUMAN Carboxypeptidase O OS=Homo sapiens GN=CPO PE=1 SV=1_Q8IVL8	Carboxypeptidase;Cell membrane;Complete proteome;Direct protein sequencing;GPI-anchor;Glycoprotein;Hydrolase;Lipoprotein;Membrane;Metal-binding;Metalloprotease;Polymorphism;Protease;Reference proteome;Signal;Zinc;	3.4.17.-;	;	UniRef50_Q8IVL8	EMPTY	EMPTY	Unknown SPECIES	Unknown GENUS	Unknown FAMILY	Unknown ORDER	Mammalia	Chordata	Metazoa	Eukaryota	Unknown SUBSPECIES	HG4487977;	0	4.609e-05	5.613e-05	3.12e-05	0	0	2.828e-05	0	8.935e-05	0	2.791e-05	0.00022584	0	2.877e-05	6.172e-05	3.329e-05	0	6.507e-05	0.00022323	8.641e-05	0	2.789e-05	3.157e-05	8.961e-05
Meta-Protein 12357	ERA_RHILO GTPase Era OS=Rhizobium loti (strain MAFF303099) GN=era PE=3 SV=1	Cell inner membrane;Cell membrane;Complete proteome;Cytoplasm;GTP-binding;Membrane;Nucleotide-binding;Reference proteome;Ribosome biogenesis;RNA-binding;rRNA-binding;	;	K03595;	UniRef50_B6JGG2	UniRef90_Q985A5	UniRef100_Q985A5	Mesorhizobium loti	Mesorhizobium	Phyllobacteriaceae	Rhizobiales	Alphaproteobacteria	Proteobacteria	Unknown KINGDOM	Bacteria	Mesorhizobium loti MAFF303099	Q985A5;	0	4.609e-05	0.00014032	0	0	0	8.484e-05	0	0	0	0.00025119	0	0	0	0	0	0	6.507e-05	5.581e-05	0	0	0	0	0
Meta-Protein 17724	BLAST_EFTU_GEOSE Elongation factor Tu OS=Geobacillus stearothermophilus GN=tuf PE=3 SV=2_O50306	3D-structure;Acetylation;Antibiotic resistance;Cell inner membrane;Cell membrane;Complete proteome;Cytoplasm;Direct protein sequencing;Elongation factor;GTP-binding;Membrane;Methylation;Mitochondrion;Nucleotide-binding;Phosphoprotein;Protein biosynthesis;RNA-binding;Reference proteome;	;	;K02358;	EMPTY	EMPTY	EMPTY	Unknown SPECIES	Unknown GENUS	Unknown FAMILY	Unknown ORDER	Unknown CLASS	Unknown PHYLUM	Unknown KINGDOM	Unknown SUPERKINGDOM	Unknown SUBSPECIES	HG4598026;	0	0.0002074	0	0.00021839	0	0	0	0	0	7.338e-05	0	0	0	0.00025889	6.172e-05	0.0003662	0.00014447	0	2.79e-05	0	0	0.00011157	0	0
Meta-Protein 10252	BLAST_BCS1_YEAST Mitochondrial chaperone BCS1 OS=Saccharomyces cerevisiae (strain ATCC 204508 / S288c) GN=BCS1 PE=1 SV=2_P32839	ATP-binding;Complete proteome;Membrane;Mitochondrion;Mitochondrion inner membrane;Nucleotide-binding;Reference proteome;Transmembrane;Transmembrane helix;	;	K08900;	UniRef50_P32839	UniRef90_P32839	UniRef100_P32839	Saccharomyces cerevisiae	Saccharomyces	Saccharomycetaceae	Saccharomycetales	Saccharomycetes	Ascomycota	Fungi	Eukaryota	Saccharomyces cerevisiae S288c	HG4446651;	5.979e-05	0	5.613e-05	6.24e-05	2.969e-05	0	8.484e-05	2.917e-05	5.957e-05	7.338e-05	2.791e-05	5.646e-05	0.00012802	2.877e-05	6.172e-05	6.658e-05	0	0.00013015	0	8.641e-05	0	0.00013947	0.00012628	0
Meta-Protein 13735	BLAST_SDSB_PSES9 SDS degradation transcriptional activation protein OS=Pseudomonas sp. (strain ATCC 19151) GN=sdsB PE=4 SV=1_P52686	Acetoin biosynthesis;Complete proteome;DNA-binding;Reference proteome;Transcription;Transcription regulation;	;	;	UniRef50_Q04778	UniRef90_Q04778	UniRef100_Q04778	Bacillus subtilis subsp. subtilis str. 168	Bacillus	Bacillaceae	Bacillales	Bacilli	Firmicutes	Unknown KINGDOM	Bacteria	Bacillus subtilis subsp. subtilis	HG3409906;	5.979e-05	2.304e-05	0	0.00018719	0.00026717	0.00014274	2.828e-05	5.835e-05	8.935e-05	0.00014677	0	0	6.401e-05	0	3.086e-05	9.987e-05	0.00014447	9.761e-05	0	0.00017282	0	2.789e-05	6.314e-05	2.987e-05
Meta-Protein 15991	BLAST_G3P_HUMAN Glyceraldehyde-3-phosphate dehydrogenase OS=Homo sapiens GN=GAPDH PE=1 SV=3_P04406	3D-structure;ADP-ribosylation;Acetylation;Alternative splicing;Apoptosis;Complete proteome;Cytoplasm;Cytoskeleton;Direct protein sequencing;Glycolysis;Isopeptide bond;Membrane;Methylation;NAD;Nucleus;Oxidation;Oxidoreductase;Phosphoprotein;Polymorphism;Reference proteome;S-nitrosylation;Transferase;Translation regulation;Ubl conjugation;	1.2.1.12;2.6.99.-;	;K00134;	EMPTY	EMPTY	EMPTY	Unknown SPECIES	Unknown GENUS	Unknown FAMILY	Unknown ORDER	Unknown CLASS	Chordata	Metazoa	Eukaryota	Unknown SUBSPECIES	HG4235439;	0	4.609e-05	0.00016838	0.00012479	0	0	0	0.00029173	0	0	2.791e-05	0.00016938	0	0.00020136	3.086e-05	0	0	0	0	0	0	8.368e-05	6.314e-05	0.00032856
Meta-Protein 672	Metagenome Unknown							Unknown SPECIES	Unknown GENUS	Unknown FAMILY	Unknown ORDER	Unknown CLASS	Unknown PHYLUM	Unknown KINGDOM	Unknown SUPERKINGDOM	Unknown SUBSPECIES	HG3045786;HG2959709;	0	0	0	0	0	0	0	0.00011669	2.978e-05	0.00011008	0	2.823e-05	0	0	0	0	0	0	0.00011162	0	0	0.00039051	0	0
Meta-Protein 16102	Metagenome Unknown							Unknown SPECIES	Unknown GENUS	Unknown FAMILY	Unknown ORDER	Unknown CLASS	Unknown PHYLUM	Unknown KINGDOM	Unknown SUPERKINGDOM	Unknown SUBSPECIES	HG4471306;	8.969e-05	4.609e-05	0	3.12e-05	8.906e-05	0.00014274	5.656e-05	0.00011669	2.978e-05	3.669e-05	2.791e-05	2.823e-05	6.401e-05	2.877e-05	0	9.987e-05	9.631e-05	9.761e-05	2.79e-05	8.641e-05	0	8.368e-05	6.314e-05	0.00014935
Meta-Protein 1482	BLAST_BCT_SYNWW Butanoate coenzyme A-transferase OS=Syntrophomonas wolfei subsp. wolfei (strain DSM 2245B / Goettingen) GN=Swol_1932 PE=1 SV=1_Q0AVM5	Complete proteome;Cytoplasm;Fatty acid metabolism;Lipid metabolism;Reference proteome;Transferase;	2.8.3.-;	;K18122;	EMPTY	EMPTY	EMPTY	Unknown SPECIES	Unknown GENUS	Unknown FAMILY	Clostridiales	Clostridia	Firmicutes	Unknown KINGDOM	Bacteria	Unknown SUBSPECIES	HG4902909;HG4866754;HG4864581;HG4832051;	0	0.0004148	0	9.359e-05	8.906e-05	3.568e-05	0	0	0	0	0	0	0	0.00020136	0.00015431	3.329e-05	0	0	5.581e-05	0	0	0.00011157	0	2.987e-05
Meta-Protein 26112	BLAST_RS16_AGARV 30S ribosomal protein S16 OS=Agathobacter rectalis (strain ATCC 33656 / DSM 3377 / JCM 17463 / KCTC 5835 / VPI 0990) GN=rpsP PE=3 SV=1_C4Z929	Complete proteome;Reference proteome;Ribonucleoprotein;Ribosomal protein;	;	K02959;	UniRef50_Q8DMS1	UniRef90_C4Z929	UniRef100_C4Z929	Eubacterium rectale	Eubacterium	Eubacteriaceae	Clostridiales	Clostridia	Firmicutes	Unknown KINGDOM	Bacteria	Eubacterium rectale ATCC 33656	HG0860691;	8.969e-05	0.00013827	0.0002245	6.24e-05	0	0	0	0	5.957e-05	0.00025684	0	0	0.00025605	2.877e-05	0.00012345	0	0	0	0	8.641e-05	0.0006359	0.00011157	0	5.974e-05
Meta-Protein 14406	BLAST_Y944_HELPJ RutC family protein jhp_0879 OS=Helicobacter pylori (strain J99 / ATCC 700824) GN=jhp_0879 PE=3 SV=1_Q9ZKQ6	Acetylation;Complete proteome;Cytoplasm;Hydrolase;Mitochondrion;Nucleus;Peroxisome;Reference proteome;	3.1.-.-;3.5.99.10;	K09022;	UniRef50_P52760	UniRef90_P52760	UniRef100_P52760	Mus musculus	Mus	Muridae	Rodentia	Mammalia	Chordata	Metazoa	Eukaryota	Unknown SUBSPECIES	HG1590298;	0	0	0	0	0	0	0.00039592	0	0	0	0.0008652	0	0	0	0	0	0	0	0.00011162	0	0	0	0.00072612	0
Meta-Protein 11096	BLAST_YEFB_BACSU Uncharacterized protein YefB OS=Bacillus subtilis (strain 168) GN=yefB PE=4 SV=1_O34574	Coiled coil;Complete proteome;DNA-binding;Reference proteome;	;	;	UniRef50_O34574	UniRef90_O34574	UniRef100_O34574	Bacillus subtilis subsp. subtilis str. 168	Bacillus	Bacillaceae	Bacillales	Bacilli	Firmicutes	Unknown KINGDOM	Bacteria	Bacillus subtilis subsp. subtilis	HG5002570;	0	4.609e-05	5.613e-05	3.12e-05	0	0	0.00016968	5.835e-05	0	0	0.00019537	0	0	2.877e-05	3.086e-05	0	0	3.254e-05	2.79e-05	0	0	0	0	0
Meta-Protein 12690	BLAST_PARC_SYNY3 DNA topoisomerase 4 subunit A OS=Synechocystis sp. (strain PCC 6803 / Kazusa) GN=parC PE=3 SV=2_P73077	ATP-binding;Complete proteome;Cytoplasm;DNA-binding;Isomerase;Nucleotide-binding;Reference proteome;Topoisomerase;	5.99.1.3;	K02469;	UniRef50_P05653	UniRef90_P94605	UniRef100_P94605	Clostridium acetobutylicum	Clostridium	Clostridiaceae	Clostridiales	Clostridia	Firmicutes	Unknown KINGDOM	Bacteria	Clostridium acetobutylicum ATCC 824	HG5060661;	0	0	0	0	0.00032654	0.00035685	2.828e-05	0.00067098	0.0001787	0.00011008	0	0	0	8.63e-05	0	6.658e-05	0	6.507e-05	5.581e-05	0	0.00027253	0	0	0
Meta-Protein 26592	Metagenome Unknown							Unknown SPECIES	Unknown GENUS	Unknown FAMILY	Unknown ORDER	Unknown CLASS	Unknown PHYLUM	Unknown KINGDOM	Unknown SUPERKINGDOM	Unknown SUBSPECIES	HG2794573;	0	4.609e-05	0	0	0.00038591	0.00017842	0	0.00029173	0.00011913	3.669e-05	0	0	0	0	0.00015431	0	0	3.254e-05	0	0	0	0.00061365	0	0.00014935
Meta-Protein 2375	BLAST_PFLB_ECOLI Formate acetyltransferase 1 OS=Escherichia coli (strain K12) GN=pflB PE=1 SV=2_P09373	3D-structure;Acetylation;Acyltransferase;Carbohydrate metabolism;Complete proteome;Cytoplasm;Direct protein sequencing;Glucose metabolism;Organic radical;Reference proteome;Transferase;	2.3.1.-;2.3.1.54;	;K00656;	EMPTY	EMPTY	EMPTY	Unknown SPECIES	Unknown GENUS	Unknown FAMILY	Unknown ORDER	Unknown CLASS	Unknown PHYLUM	Unknown KINGDOM	Bacteria	Unknown SUBSPECIES	HG5423598;HG5423648;HG5423208;	0.00041856	0	0.00050514	3.12e-05	8.906e-05	0	0	0	0	0	0	5.646e-05	3.201e-05	0	0	0	0	0	0	0	0	0	0.00012628	0
Meta-Protein 17290	BLAST_CAZA1_HUMAN F-actin-capping protein subunit alpha-1 OS=Homo sapiens GN=CAPZA1 PE=1 SV=3_P52907	3D-structure;Acetylation;Actin capping;Actin-binding;Alternative splicing;Complete proteome;Cytoplasm;Cytoskeleton;Direct protein sequencing;Phosphoprotein;Polymorphism;Reference proteome;	;	;K10364;	EMPTY	EMPTY	EMPTY	Unknown SPECIES	Unknown GENUS	Unknown FAMILY	Unknown ORDER	Unknown CLASS	Chordata	Metazoa	Eukaryota	Unknown SUBSPECIES	HG3782845;	0	0	0	0	0.00029685	0.00039253	0.0001414	0.00055429	5.957e-05	0	0	0	0	0	0	0	0	0.00019522	0	0	0	0.00019525	0	0.00023896
Meta-Protein 8014	BLAST_IGHG2_HUMAN Immunoglobulin heavy constant gamma 2 OS=Homo sapiens GN=IGHG2 PE=1 SV=2_P01859	3D-structure;Adaptive immunity;Cell membrane;Chromosomal rearrangement;Complete proteome;Direct protein sequencing;Disulfide bond;Glycoprotein;Immunity;Immunoglobulin C region;Immunoglobulin V region;Immunoglobulin domain;Membrane;Polymorphism;Pyrrolidone carboxylic acid;Reference proteome;Repeat;Secreted;	;	;	EMPTY	EMPTY	EMPTY	Homo sapiens	Homo	Hominidae	Primates	Mammalia	Chordata	Metazoa	Eukaryota	Unknown SUBSPECIES	HG4719979;	8.969e-05	4.609e-05	5.613e-05	3.12e-05	2.969e-05	7.137e-05	8.484e-05	5.835e-05	2.978e-05	0	8.373e-05	5.646e-05	0.00016003	8.63e-05	9.258e-05	6.658e-05	0.00014447	3.254e-05	2.79e-05	0	9.084e-05	2.789e-05	3.157e-05	5.974e-05
Meta-Protein 10352	MLRS_CHICK Myosin regulatory light chain 2, skeletal muscle isoform OS=Gallus gallus GN=MYLPF PE=1 SV=2	3D-structure;Calcium;Complete proteome;Direct protein sequencing;Metal-binding;Methylation;Motor protein;Muscle protein;Myosin;Phosphoprotein;Reference proteome;Repeat;	;	K12758;	UniRef50_Q96A32	UniRef90_Q96A32	UniRef100_P02609	Gallus gallus	Gallus	Phasianidae	Galliformes	Aves	Chordata	Metazoa	Eukaryota	Unknown SUBSPECIES	P02609;	0	0	0	0	0	0	0	0	0	0	0	0	0	0	0	0	0	0	0	0	0	0	0	0
Meta-Protein 1715	BLAST_PTAS_CLOTH Phosphate acetyltransferase OS=Clostridium thermocellum (strain ATCC 27405 / DSM 1237 / NBRC 103400 / NCIMB 10682 / NRRL B-4536 / VPI 7372) GN=pta PE=3 SV=1_O52593	Acyltransferase;Complete proteome;Cytoplasm;Reference proteome;Transferase;	2.3.1.8;	K00625;	EMPTY	EMPTY	EMPTY	Unknown SPECIES	Unknown GENUS	Unknown FAMILY	Unknown ORDER	Clostridia	Firmicutes	Unknown KINGDOM	Bacteria	Unknown SUBSPECIES	HG4568966;HG3696769;	0	0	0	6.24e-05	0	0	0.00022624	0	0.00011913	0	8.373e-05	8.469e-05	3.201e-05	5.753e-05	0	3.329e-05	0	0	8.371e-05	0	0	0	0	2.987e-05
Meta-Protein 173	BLAST_Y383A_ATV Putative transposase ORF383a OS=Acidianus two-tailed virus PE=3 SV=1_Q3V4U8	Complete proteome;DNA recombination;DNA-binding;Hydrolase;Metal-binding;Nucleus;Protein phosphatase;Reference proteome;Transposable element;Transposition;Zinc;mRNA processing;	;3.1.3.16;	K07496;K15544;	EMPTY	EMPTY	EMPTY	Unknown SPECIES	Unknown GENUS	Unknown FAMILY	Unknown ORDER	Unknown CLASS	Unknown PHYLUM	Unknown KINGDOM	Unknown SUPERKINGDOM	Unknown SUBSPECIES	HG2122813;Q4IPC8;	2.99e-05	2.304e-05	5.613e-05	0.00012479	0.00014843	3.568e-05	5.656e-05	5.835e-05	2.978e-05	0.00011008	2.791e-05	8.469e-05	6.401e-05	5.753e-05	0.00012345	6.658e-05	0.00014447	6.507e-05	2.79e-05	0	0	5.579e-05	6.314e-05	2.987e-05
Meta-Protein 8051	BLAST_YCBK_ECOLI Uncharacterized protein YcbK OS=Escherichia coli (strain K12) GN=ycbK PE=3 SV=1_P0AB06	Complete proteome;Reference proteome;Signal;	;	;	UniRef50_P0AB08	UniRef90_P0AB08	UniRef100_P0AB08	Unknown SPECIES	Unknown GENUS	Enterobacteriaceae	Enterobacteriales	Gammaproteobacteria	Proteobacteria	Unknown KINGDOM	Bacteria	Unknown SUBSPECIES	HG2436964;	0.00011959	4.609e-05	8.419e-05	3.12e-05	2.969e-05	7.137e-05	2.828e-05	8.752e-05	0.00011913	7.338e-05	0	5.646e-05	3.201e-05	2.877e-05	3.086e-05	3.329e-05	0.00024078	6.507e-05	8.371e-05	8.641e-05	0	8.368e-05	3.157e-05	5.974e-05
Meta-Protein 13064	BLAST_CO4A1_HUMAN Collagen alpha-1(IV) chain OS=Homo sapiens GN=COL4A1 PE=1 SV=3_P02462	3D-structure;Alternative splicing;Angiogenesis;Basement membrane;Cell adhesion;Chromosomal rearrangement;Collagen;Complete proteome;Deafness;Direct protein sequencing;Disease mutation;Disulfide bond;Extracellular matrix;Glycoprotein;Hydroxylation;Non-syndromic deafness;Polymorphism;Reference proteome;Repeat;Secreted;Signal;	;	;K06237;	EMPTY	EMPTY	EMPTY	Unknown SPECIES	Unknown GENUS	Unknown FAMILY	Unknown ORDER	Mammalia	Chordata	Metazoa	Eukaryota	Unknown SUBSPECIES	HG5591916;	5.979e-05	4.609e-05	0	0	8.906e-05	7.137e-05	8.484e-05	0	2.978e-05	0.00014677	0	0	3.201e-05	0	0	0	0	9.761e-05	0.00019533	0	0	0.00011157	3.157e-05	2.987e-05
Meta-Protein 13193	BLAST_UCRIC_NOSS1 Cytochrome b6-f complex iron-sulfur subunit 3 OS=Nostoc sp. (strain PCC 7120 / SAG 25.82 / UTEX 2576) GN=petC3 PE=3 SV=1_P70758	2Fe-2S;Complete proteome;Disulfide bond;Iron;Iron-sulfur;Metal-binding;Oxidoreductase;Reference proteome;	1.-.-.-;	;	UniRef50_O07622	UniRef90_O07622	UniRef100_O07622	Bacillus subtilis subsp. subtilis str. 168	Bacillus	Bacillaceae	Bacillales	Bacilli	Firmicutes	Unknown KINGDOM	Bacteria	Bacillus subtilis subsp. subtilis	HG4949038;	8.969e-05	2.304e-05	5.613e-05	0	5.937e-05	0	0	5.835e-05	5.957e-05	0.00011008	2.791e-05	5.646e-05	9.602e-05	0.00011506	3.086e-05	6.658e-05	0.00024078	0	2.79e-05	0.00025922	0.00018169	0	0	2.987e-05
Meta-Protein 8837	Metagenome Unknown							Unknown SPECIES	Unknown GENUS	Unknown FAMILY	Unknown ORDER	Unknown CLASS	Unknown PHYLUM	Unknown KINGDOM	Unknown SUPERKINGDOM	Unknown SUBSPECIES	HG4219547;	8.969e-05	6.913e-05	2.806e-05	6.24e-05	0	0	5.656e-05	0	2.978e-05	3.669e-05	5.582e-05	8.469e-05	9.602e-05	5.753e-05	9.258e-05	6.658e-05	0.00014447	0	5.581e-05	0.00017282	9.084e-05	5.579e-05	3.157e-05	0.00011948
Meta-Protein 16136	BLAST_RS19_AGARV 30S ribosomal protein S19 OS=Agathobacter rectalis (strain ATCC 33656 / DSM 3377 / JCM 17463 / KCTC 5835 / VPI 0990) GN=rpsS PE=3 SV=1_C4ZBS3	Complete proteome;RNA-binding;Reference proteome;Ribonucleoprotein;Ribosomal protein;rRNA-binding;	;	K02965;	UniRef50_P06508	UniRef90_C4ZBS3	UniRef100_C4ZBS3	Eubacterium rectale	Eubacterium	Eubacteriaceae	Clostridiales	Clostridia	Firmicutes	Unknown KINGDOM	Bacteria	Eubacterium rectale ATCC 33656	HG0977834;	0	0.00016131	0.00011225	0.00018719	0	0	0.0001414	0	0	0	0	5.646e-05	9.602e-05	0.00020136	0	3.329e-05	0	0	0.00027904	0	0	5.579e-05	0	0
Meta-Protein 18400	BLAST_RNE_ECOLI Ribonuclease E OS=Escherichia coli (strain K12) GN=rne PE=1 SV=6_P21513	Coiled coil;Complete proteome;Cytoplasm;Hydrolase;Magnesium;Metal-binding;Reference proteome;Zinc;mRNA processing;rRNA processing;	3.1.26.12;	K08300;	UniRef50_A0R152	UniRef90_A0R152	UniRef100_A0R152	Mycobacterium smegmatis	Mycobacterium	Mycobacteriaceae	Actinomycetales	Actinobacteria	Actinobacteria	Unknown KINGDOM	Bacteria	Mycobacterium smegmatis str. MC2 155	HG5492891;	8.969e-05	2.304e-05	8.419e-05	0	2.969e-05	0.00010705	0.00011312	2.917e-05	5.957e-05	7.338e-05	2.791e-05	0	9.602e-05	5.753e-05	3.086e-05	0	0.00019262	0	0	0.00051845	0.00054506	0	0	0
Meta-Protein 13684	Metagenome Unknown							Unknown SPECIES	Unknown GENUS	Unknown FAMILY	Unknown ORDER	Unknown CLASS	Unknown PHYLUM	Unknown KINGDOM	Unknown SUPERKINGDOM	Unknown SUBSPECIES	HG2066749;	0.00011959	4.609e-05	2.806e-05	6.24e-05	8.906e-05	7.137e-05	8.484e-05	5.835e-05	8.935e-05	0.00011008	5.582e-05	8.469e-05	3.201e-05	0	0.00015431	3.329e-05	9.631e-05	0.00013015	2.79e-05	0	0	0.00013947	6.314e-05	8.961e-05
Meta-Protein 747	BLAST_CH60_BACLD 60 kDa chaperonin OS=Bacillus licheniformis (strain ATCC 14580 / DSM 13 / JCM 2505 / NBRC 12200 / NCIMB 9375 / NRRL NRS-1264 / Gibson 46) GN=groL PE=3 SV=1_Q65MZ8	3D-structure;ATP-binding;Acetylation;Cell cycle;Cell division;Cell outer membrane;Chaperone;Complete proteome;Cytoplasm;Direct protein sequencing;Isopeptide bond;Membrane;Nucleotide-binding;Phosphoprotein;Plasmid;Reference proteome;Secreted;Stress response;Ubl conjugation;	;	;K04077;	EMPTY	EMPTY	EMPTY	Unknown SPECIES	Unknown GENUS	Unknown FAMILY	Unknown ORDER	Unknown CLASS	Unknown PHYLUM	Unknown KINGDOM	Unknown SUPERKINGDOM	Unknown SUBSPECIES	HG5147767;HG5157620;Q2J4P8;HG5151926;HG5156341;HG5159051;	0	2.304e-05	0.00011225	6.24e-05	0	0	5.656e-05	0	2.978e-05	3.669e-05	0	0	3.201e-05	8.63e-05	6.172e-05	9.987e-05	0	0	0.00013952	0	0	2.789e-05	0	0
Meta-Protein 11191	BLAST_FETA_ECOLI Probable iron export ATP-binding protein FetA OS=Escherichia coli (strain K12) GN=fetA PE=1 SV=1_P77279	ATP-binding;Cell inner membrane;Cell membrane;Complete proteome;Hydrolase;Ion transport;Iron;Iron transport;Membrane;Nucleotide-binding;Reference proteome;Transport;	3.6.3.-;	K02068;	UniRef50_P77279	UniRef90_P77279	UniRef100_P77279	Escherichia coli	Escherichia	Enterobacteriaceae	Enterobacteriales	Gammaproteobacteria	Proteobacteria	Unknown KINGDOM	Bacteria	Escherichia coli K-12	HG2973242;	8.969e-05	2.304e-05	0	0.00012479	2.969e-05	3.568e-05	2.828e-05	8.752e-05	5.957e-05	0.00014677	2.791e-05	8.469e-05	0	2.877e-05	6.172e-05	9.987e-05	0	0.00013015	0	0	0	0.00013947	0.00015785	0.00011948
Meta-Protein 15938	OBG_FRATW GTPase Obg OS=Francisella tularensis subsp. tularensis (strain WY96-3418) GN=obg PE=3 SV=1	Cytoplasm;GTP-binding;Hydrolase;Magnesium;Metal-binding;Nucleotide-binding;	3.6.5.-;	K03979;	UniRef50_Q5FUL2	UniRef90_B0TWK7	UniRef100_A4IVW3	Francisella tularensis subsp. tularensis WY96-3418	Francisella	Francisellaceae	Thiotrichales	Gammaproteobacteria	Proteobacteria	Unknown KINGDOM	Bacteria	Francisella tularensis subsp. tularensis	A4IVW3;	0.00014949	4.609e-05	0	0	2.969e-05	3.568e-05	2.828e-05	0	0.00011913	3.669e-05	2.791e-05	5.646e-05	6.401e-05	5.753e-05	0.00015431	9.987e-05	4.816e-05	0	2.79e-05	0	0	8.368e-05	0.00025257	8.961e-05
Meta-Protein 15939	Metagenome Unknown							Unknown SPECIES	Unknown GENUS	Unknown FAMILY	Unknown ORDER	Unknown CLASS	Unknown PHYLUM	Unknown KINGDOM	Unknown SUPERKINGDOM	Unknown SUBSPECIES	HG0894262;	0.00014949	4.609e-05	0	0	2.969e-05	3.568e-05	2.828e-05	0	0.00011913	3.669e-05	2.791e-05	5.646e-05	6.401e-05	5.753e-05	0.00015431	9.987e-05	4.816e-05	0	2.79e-05	0	0	8.368e-05	0.00025257	8.961e-05
Meta-Protein 13190	BLAST_SCAF_BPP2 Capsid assembly scaffolding protein OS=Escherichia phage P2 GN=O PE=1 SV=1_P25478	Coiled coil;Complete proteome;Hydrolase;Protease;Reference proteome;Serine protease;Viral capsid assembly;Viral capsid maturation;Viral release from host cell;	3.4.21.-;	;	UniRef50_P25478	UniRef90_P25478	UniRef100_P25478	Enterobacteria phage P2	P2likeviruses	Myoviridae	Caudovirales	Unknown CLASS	Unknown PHYLUM	Unknown KINGDOM	Viruses	Unknown SUBSPECIES	HG4093217;	8.969e-05	4.609e-05	8.419e-05	0	5.937e-05	0	2.828e-05	5.835e-05	5.957e-05	0.00011008	2.791e-05	5.646e-05	9.602e-05	0.00011506	3.086e-05	3.329e-05	0.00028893	0	5.581e-05	0.00025922	0.00018169	0	0	2.987e-05
Meta-Protein 27013	BLAST_HV307_HUMAN Immunoglobulin heavy variable 3-7 OS=Homo sapiens GN=IGHV3-7 PE=1 SV=2_P01780	3D-structure;Adaptive immunity;Cell membrane;Complete proteome;Direct protein sequencing;Disulfide bond;Immunity;Immunoglobulin V region;Immunoglobulin domain;Membrane;Polymorphism;Reference proteome;Secreted;Signal;	;	;	UniRef50_P01780	UniRef90_P01780	UniRef100_P01780	Homo sapiens	Homo	Hominidae	Primates	Mammalia	Chordata	Metazoa	Eukaryota	Unknown SUBSPECIES	HG2464013;	8.969e-05	4.609e-05	0.00014032	3.12e-05	0	3.568e-05	5.656e-05	0	5.957e-05	0.00011008	2.791e-05	0.00011292	6.401e-05	5.753e-05	9.258e-05	6.658e-05	0.00014447	6.507e-05	0	0	0.00018169	5.579e-05	6.314e-05	5.974e-05
Meta-Protein 14043	BLAST_Y1304_MYCBO Uncharacterized ABC transporter ATP-binding protein Mb1304c OS=Mycobacterium bovis (strain ATCC BAA-935 / AF2122/97) GN=BQ2027_MB1304C PE=3 SV=1_P0A4W5	ATP-binding;Cell membrane;Complete proteome;Membrane;Nucleotide-binding;Transmembrane;Transmembrane helix;Transport;	;	K06147;	UniRef50_P9WQJ1	UniRef90_P9WQJ1	UniRef100_P9WQJ0	Mycobacterium tuberculosis	Mycobacterium	Mycobacteriaceae	Actinomycetales	Actinobacteria	Actinobacteria	Unknown KINGDOM	Bacteria	Mycobacterium tuberculosis CDC1551	HG5440475;	0	0	0	0	0.00032654	0.00053527	0	0.00099189	2.978e-05	0	0	0	0	0	0	0	0	0.00029284	0	0	0	2.789e-05	0	8.961e-05
Meta-Protein 3581	BLAST_SUSC_BACTN TonB-dependent receptor SusC OS=Bacteroides thetaiotaomicron (strain ATCC 29148 / DSM 2079 / NCTC 10582 / E50 / VPI-5482) GN=susC PE=1 SV=1_Q8A1G1	Carbohydrate metabolism;Cell outer membrane;Complete proteome;Membrane;Receptor;Reference proteome;Signal;TonB box;Transmembrane;Transmembrane beta strand;Transport;	;	K21573;	UniRef50_Q8A1G1	UniRef90_Q8A1G1	UniRef100_Q8A1G1	Bacteroides thetaiotaomicron	Bacteroides	Bacteroidaceae	Bacteroidales	Bacteroidia	Bacteroidetes	Unknown KINGDOM	Bacteria	Bacteroides thetaiotaomicron VPI-5482	HG5519651;HG5512411;	0	0	0	0	0	0	0	0	0.00119133	7.338e-05	0.00011164	0	0	0	0	0	0	0	0	0	0.00018169	0.00019525	3.157e-05	0
Meta-Protein 10261	BLAST_DPO3X_MYCPN DNA polymerase III subunit gamma/tau OS=Mycoplasma pneumoniae (strain ATCC 29342 / M129) GN=dnaX PE=3 SV=1_P75177	ATP-binding;Complete proteome;DNA replication;DNA-directed DNA polymerase;Nucleotide-binding;Nucleotidyltransferase;Reference proteome;Transferase;	2.7.7.7;	K02343;	UniRef50_P09122	UniRef90_P09122	UniRef100_P09122	Bacillus subtilis subsp. subtilis str. 168	Bacillus	Bacillaceae	Bacillales	Bacilli	Firmicutes	Unknown KINGDOM	Bacteria	Bacillus subtilis subsp. subtilis	HG4838946;	8.969e-05	4.609e-05	0	9.359e-05	2.969e-05	7.137e-05	2.828e-05	5.835e-05	5.957e-05	0.00014677	8.373e-05	0.00014115	6.401e-05	2.877e-05	0.00012345	6.658e-05	0	3.254e-05	2.79e-05	8.641e-05	0	5.579e-05	0.00012628	2.987e-05
Meta-Protein 15714	CASA1_BUBBU Alpha-S1-casein OS=Bubalus bubalis GN=CSN1S1 PE=2 SV=2	Milk protein;Phosphoprotein;Repeat;Secreted;Signal;	;	;	UniRef50_P02662	UniRef90_P02662	UniRef100_O62823	Bubalus bubalis	Bubalus	Bovidae	Unknown ORDER	Mammalia	Chordata	Metazoa	Eukaryota	Unknown SUBSPECIES	O62823;	0	0	0	9.359e-05	0	0	0	0	0.0001787	0	0.00011164	0	0	8.63e-05	6.172e-05	0.00019975	0	0	0	0	0	0	0	0
Meta-Protein 10902	BLAST_ANXA4_HUMAN Annexin A4 OS=Homo sapiens GN=ANXA4 PE=1 SV=4_P09525	3D-structure;Acetylation;Alternative splicing;Annexin;Calcium;Calcium/phospholipid-binding;Complete proteome;Direct protein sequencing;Phosphoprotein;Polymorphism;Reference proteome;Repeat;	;	;K17093;	EMPTY	EMPTY	EMPTY	Unknown SPECIES	Unknown GENUS	Unknown FAMILY	Unknown ORDER	Mammalia	Chordata	Metazoa	Eukaryota	Unknown SUBSPECIES	HG4118351;	0	0	0	0	0.00026717	0	0	0.00037925	0	0	0	0.00050814	0	0	0	0.00016646	0	0	0	0	0	0.00019525	0.00015785	0
Meta-Protein 25503	BLAST_YTFQ_ECOLI ABC transporter periplasmic-binding protein YtfQ OS=Escherichia coli (strain K12) GN=ytfQ PE=1 SV=1_P39325	3D-structure;Complete proteome;Direct protein sequencing;Periplasm;Reference proteome;Signal;Transport;	;	K02058;	UniRef50_P39325	UniRef90_P39325	UniRef100_P39325	Escherichia coli	Escherichia	Enterobacteriaceae	Enterobacteriales	Gammaproteobacteria	Proteobacteria	Unknown KINGDOM	Bacteria	Escherichia coli K-12	HG4221657;	0	0	0	0.00115434	0	0	0	0	0	0	0	0	0	5.753e-05	0	0	0	0	0	0	0	0	0	2.987e-05
Meta-Protein 11172	BLAST_RLX3_STAAU Protein rlx OS=Staphylococcus aureus GN=rlx PE=4 SV=1_P14491	Complete proteome;Conjugation;Magnesium;Manganese;Metal-binding;Mobility protein;Plasmid;	;	;	UniRef50_Q48722	UniRef90_Q48722	UniRef100_Q48722	Lactococcus lactis	Lactococcus	Streptococcaceae	Lactobacillales	Bacilli	Firmicutes	Unknown KINGDOM	Bacteria	Lactococcus lactis subsp. cremoris	HG4767375;	8.969e-05	2.304e-05	5.613e-05	0	5.937e-05	0	2.828e-05	5.835e-05	5.957e-05	0.00011008	2.791e-05	5.646e-05	9.602e-05	0.00011506	3.086e-05	3.329e-05	0.00028893	0	2.79e-05	0.00025922	0.00018169	0	0	2.987e-05
Meta-Protein 10886	BLAST_NPM_HUMAN Nucleophosmin OS=Homo sapiens GN=NPM1 PE=1 SV=2_P06748	3D-structure;ADP-ribosylation;Acetylation;Alternative splicing;Chaperone;Chromosomal rearrangement;Complete proteome;Cytoplasm;Cytoskeleton;Direct protein sequencing;Disulfide bond;Host-virus interaction;Isopeptide bond;Nucleus;Phosphoprotein;Proto-oncogene;RNA-binding;Reference proteome;Ubl conjugation;	;	K11276;	UniRef50_P06748	UniRef90_P06748	UniRef100_P06748	Homo sapiens	Homo	Hominidae	Primates	Mammalia	Chordata	Metazoa	Eukaryota	Unknown SUBSPECIES	HG3871045;	8.969e-05	6.913e-05	5.613e-05	6.24e-05	2.969e-05	0.00010705	0	2.917e-05	0.00011913	3.669e-05	5.582e-05	5.646e-05	6.401e-05	8.63e-05	3.086e-05	3.329e-05	0.00014447	3.254e-05	5.581e-05	0.00017282	9.084e-05	2.789e-05	6.314e-05	5.974e-05
Meta-Protein 12465	BLAST_PURQ_SULDN Phosphoribosylformylglycinamidine synthase subunit PurQ OS=Sulfurimonas denitrificans (strain ATCC 33889 / DSM 1251) GN=purQ PE=3 SV=1_Q30TB2	ATP-binding;Complete proteome;Cytoplasm;Ligase;Magnesium;Metal-binding;Nucleotide-binding;Purine biosynthesis;Reference proteome;	6.3.5.3;	K01952;	UniRef50_Q9RKK5	UniRef90_Q5Z2C3	UniRef100_Q5Z2C3	Nocardia farcinica	Nocardia	Nocardiaceae	Actinomycetales	Actinobacteria	Actinobacteria	Unknown KINGDOM	Bacteria	Nocardia farcinica IFM 10152	HG5537469;	5.979e-05	4.609e-05	2.806e-05	3.12e-05	2.969e-05	3.568e-05	2.828e-05	2.917e-05	5.957e-05	0.00011008	5.582e-05	5.646e-05	9.602e-05	5.753e-05	6.172e-05	9.987e-05	9.631e-05	3.254e-05	2.79e-05	8.641e-05	9.084e-05	8.368e-05	9.471e-05	5.974e-05
Meta-Protein 9168	Metagenome Unknown							Unknown SPECIES	Unknown GENUS	Unknown FAMILY	Unknown ORDER	Unknown CLASS	Unknown PHYLUM	Unknown KINGDOM	Unknown SUPERKINGDOM	Unknown SUBSPECIES	HG4912501;	0	0	0	0	0	0	0.00011312	0	0	0	0	0	0.00012802	0	0	0	0	0	2.79e-05	0	0	0	0	0
Meta-Protein 10584	BLAST_RL18_OCEIH 50S ribosomal protein L18 OS=Oceanobacillus iheyensis (strain DSM 14371 / CIP 107618 / JCM 11309 / KCTC 3954 / HTE831) GN=rplR PE=3 SV=1_Q8ETW7	Complete proteome;RNA-binding;Reference proteome;Ribonucleoprotein;Ribosomal protein;rRNA-binding;	;	K02881;	UniRef50_P23407	UniRef90_Q9Z9J8	UniRef100_Q9Z9J8	Bacillus halodurans	Bacillus	Bacillaceae	Bacillales	Bacilli	Firmicutes	Unknown KINGDOM	Bacteria	Bacillus halodurans C-125	HG1453189;	0.00020928	0	0.00011225	6.24e-05	0	0	2.828e-05	5.835e-05	0	0	0.00019537	0.00022584	0.00016003	5.753e-05	9.258e-05	9.987e-05	0.00014447	0	2.79e-05	0	0	5.579e-05	0.00022099	0.00017922
Meta-Protein 10963	Metagenome Unknown							Unknown SPECIES	Unknown GENUS	Unknown FAMILY	Unknown ORDER	Unknown CLASS	Unknown PHYLUM	Unknown KINGDOM	Unknown SUPERKINGDOM	Unknown SUBSPECIES	HG5367606;	8.969e-05	4.609e-05	2.806e-05	3.12e-05	0	3.568e-05	5.656e-05	0	8.935e-05	0.00014677	5.582e-05	0	9.602e-05	0.00011506	0	3.329e-05	0.00019262	0	2.79e-05	0.00025922	0.00054506	0	0	0
Meta-Protein 11902	BLAST_DFA2_SYNY3 Putative diflavin flavoprotein A 2 OS=Synechocystis sp. (strain PCC 6803 / Kazusa) GN=dfa2 PE=3 SV=1_P72723	Complete proteome;Reference proteome;	;	;	UniRef50_Q58142	UniRef90_Q58142	UniRef100_Q58142	Methanocaldococcus jannaschii	Methanocaldococcus	Methanocaldococcaceae	Methanococcales	Methanococci	Euryarchaeota	Unknown KINGDOM	Archaea	Methanocaldococcus jannaschii DSM 2661	HG4580807;	2.99e-05	0	0	0	0	0	0	0	0	0	0	0	0	0	0	0	0	0	0.00016742	0	0	0	0	0
Meta-Protein 17693	BLAST_OMPA_ECOLI Outer membrane protein A OS=Escherichia coli (strain K12) GN=ompA PE=1 SV=1_P0A910	3D-structure;Cell outer membrane;Complete proteome;Conjugation;Direct protein sequencing;Disulfide bond;Ion transport;Membrane;Porin;Reference proteome;Repeat;Signal;Transmembrane;Transmembrane beta strand;Transport;	;	;K03286;	UniRef50_Q8ZG77	EMPTY	EMPTY	Unknown SPECIES	Unknown GENUS	Enterobacteriaceae	Enterobacteriales	Gammaproteobacteria	Proteobacteria	Unknown KINGDOM	Bacteria	Unknown SUBSPECIES	HG4431905;	0.00014949	6.913e-05	0.00016838	9.359e-05	0	0	0	0.00011669	0	0.00022015	5.582e-05	0.00014115	9.602e-05	0	0	9.987e-05	0	0	0	0	0	2.789e-05	0.00022099	0
Meta-Protein 25573	Metagenome Unknown							Unknown SPECIES	Unknown GENUS	Unknown FAMILY	Unknown ORDER	Unknown CLASS	Unknown PHYLUM	Unknown KINGDOM	Unknown SUPERKINGDOM	Unknown SUBSPECIES	HG3186843;	0	0.0004148	0	0.00018719	2.969e-05	0	0	0	2.978e-05	0.00033023	0	0	0	5.753e-05	3.086e-05	0	0	0	2.79e-05	0	0	0.00011157	0	0
Meta-Protein 40395	AMYP_MOUSE Pancreatic alpha-amylase OS=Mus musculus GN=Amy2 PE=1 SV=2	Calcium;Carbohydrate metabolism;Chloride;Complete proteome;Direct protein sequencing;Disulfide bond;Glycosidase;Hydrolase;Metal-binding;Polymorphism;Pyrrolidone carboxylic acid;Reference proteome;Secreted;Signal;	3.2.1.1;	K01176;	UniRef50_P00688	UniRef90_P00688	UniRef100_P00688	Mus musculus	Mus	Muridae	Rodentia	Mammalia	Chordata	Metazoa	Eukaryota	Unknown SUBSPECIES	P00688;	0	4.609e-05	0	3.12e-05	0	0	0.00011312	0	0	3.669e-05	0	5.646e-05	0.00012802	0.00014383	0	6.658e-05	0	3.254e-05	0.00011162	0	0	5.579e-05	0.00015785	0
Meta-Protein 15957	BLAST_LUXO_VIBC3 Regulatory protein LuxO OS=Vibrio cholerae serotype O1 (strain ATCC 39541 / Classical Ogawa 395 / O395) GN=luxO PE=1 SV=2_O87455	ATP-binding;Activator;Complete proteome;Cytoplasm;DNA-binding;Nucleotide-binding;Phosphoprotein;Reference proteome;Transcription;Transcription regulation;Two-component regulatory system;	;	K07714;	UniRef50_Q06065	UniRef90_Q06065	UniRef100_Q06065	Escherichia coli	Escherichia	Enterobacteriaceae	Enterobacteriales	Gammaproteobacteria	Proteobacteria	Unknown KINGDOM	Bacteria	Escherichia coli K-12	HG4938176;	0.00011959	6.913e-05	0.00016838	0	0	0	8.484e-05	0	0	0	0.0002791	0.00011292	0.00012802	0.00011506	9.258e-05	0	0	0	0	0	0	2.789e-05	0.00012628	5.974e-05
Meta-Protein 1439	BLAST_FRCB_RHIML Fructose import binding protein FrcB OS=Rhizobium meliloti GN=frcB PE=1 SV=1_Q9F9B2	3D-structure;Chemotaxis;Complete proteome;Direct protein sequencing;Periplasm;Reference proteome;Signal;Sugar transport;Transport;	;	K10439;	UniRef50_P02925	UniRef90_P02925	EMPTY	Unknown SPECIES	Unknown GENUS	Enterobacteriaceae	Enterobacteriales	Gammaproteobacteria	Proteobacteria	Unknown KINGDOM	Bacteria	Unknown SUBSPECIES	HG4470635;HG4469721;	0	0	0	0	0	0	0	0	2.978e-05	0	0.00022328	2.823e-05	6.401e-05	0	0	3.329e-05	0	0	0.00013952	0.00017282	0	0	0	5.974e-05
Meta-Protein 9984	BLAST_LAMP2_HUMAN Lysosome-associated membrane glycoprotein 2 OS=Homo sapiens GN=LAMP2 PE=1 SV=2_P13473	3D-structure;Alternative splicing;Autophagy;Cell membrane;Complete proteome;Cytoplasmic vesicle;Direct protein sequencing;Disease mutation;Disulfide bond;Endosome;Glycogen storage disease;Glycoprotein;Lysosome;Membrane;Polymorphism;Reference proteome;Signal;Transmembrane;Transmembrane helix;	;	K06528;	UniRef50_P13473	UniRef90_P13473	UniRef100_P13473	Homo sapiens	Homo	Hominidae	Primates	Mammalia	Chordata	Metazoa	Eukaryota	Unknown SUBSPECIES	HG4690512;	2.99e-05	0	2.806e-05	0	0.00023748	0.00014274	0	8.752e-05	0.00014892	0.00025684	5.582e-05	0	9.602e-05	2.877e-05	3.086e-05	3.329e-05	0.00038525	3.254e-05	0	0.00017282	9.084e-05	0	0	5.974e-05
Meta-Protein 668	BLAST_DHE4_SALTI NADP-specific glutamate dehydrogenase OS=Salmonella typhi GN=gdhA PE=3 SV=1_Q8Z6F6	3D-structure;Complete proteome;Direct protein sequencing;NAD;NADP;Oxidoreductase;Reference proteome;	1.4.1.2;1.4.1.4;	;K00262;	EMPTY	EMPTY	EMPTY	Unknown SPECIES	Unknown GENUS	Unknown FAMILY	Unknown ORDER	Unknown CLASS	Unknown PHYLUM	Unknown KINGDOM	Bacteria	Unknown SUBSPECIES	HG4913863;Q9S1F9;HG2437767;	0	0.00011522	2.806e-05	9.359e-05	0.00011874	3.568e-05	0.00011312	2.917e-05	5.957e-05	0	0	5.646e-05	6.401e-05	2.877e-05	0	0.00016646	0	9.761e-05	0.00011162	0	0	5.579e-05	0	2.987e-05
Meta-Protein 32870	Metagenome Unknown							Unknown SPECIES	Unknown GENUS	Unknown FAMILY	Unknown ORDER	Unknown CLASS	Unknown PHYLUM	Unknown KINGDOM	Unknown SUPERKINGDOM	Unknown SUBSPECIES	HG3935890;	0	0	0	0	0	0	0	0.00040843	0	0	0	0	0	0	0	0	0	0	0	0	0	0	0	0.00032856
Meta-Protein 14307	BLAST_PNCB1_PSEAE Nicotinate phosphoribosyltransferase 1 OS=Pseudomonas aeruginosa (strain ATCC 15692 / DSM 22644 / CIP 104116 / JCM 14847 / LMG 12228 / 1C / PRS 101 / PAO1) GN=pncB1 PE=3 SV=1_Q9HUP4	Complete proteome;Ligase;Pyridine nucleotide biosynthesis;Reference proteome;Transferase;	6.3.4.21;	K00763;	UniRef50_C0QFM5	UniRef90_C0QFM5	UniRef100_C0QFM5	Desulfobacterium autotrophicum	Desulfobacterium	Desulfobacteraceae	Desulfobacterales	Deltaproteobacteria	Proteobacteria	Unknown KINGDOM	Bacteria	Desulfobacterium autotrophicum HRM2	HG1539037;	2.99e-05	2.304e-05	5.613e-05	3.12e-05	5.937e-05	3.568e-05	5.656e-05	2.917e-05	5.957e-05	0.00011008	2.791e-05	2.823e-05	6.401e-05	5.753e-05	9.258e-05	9.987e-05	9.631e-05	0	8.371e-05	0.00017282	9.084e-05	2.789e-05	9.471e-05	8.961e-05
Meta-Protein 13607	Metagenome Unknown							Unknown SPECIES	Unknown GENUS	Unknown FAMILY	Unknown ORDER	Unknown CLASS	Unknown PHYLUM	Unknown KINGDOM	Unknown SUPERKINGDOM	Unknown SUBSPECIES	HG1536590;	5.979e-05	6.913e-05	2.806e-05	9.359e-05	0.00014843	0.00014274	0.0001414	0.00020421	2.978e-05	0.00029353	0	8.469e-05	0	8.63e-05	3.086e-05	0.00016646	0	3.254e-05	2.79e-05	0	0	2.789e-05	3.157e-05	2.987e-05
Meta-Protein 16597	DMFAA_ALCSP N,N-dimethylformamidase alpha subunit OS=Alcaligenes sp. GN=dmfA1 PE=1 SV=1	Direct protein sequencing;Hydrolase;	3.5.1.56;	;	UniRef50_Q9LCC1	UniRef90_Q9LCC1	UniRef100_Q9LCC1	Alcaligenes sp.	Alcaligenes	Alcaligenaceae	Burkholderiales	Betaproteobacteria	Proteobacteria	Unknown KINGDOM	Bacteria	Unknown SUBSPECIES	Q9LCC1;	5.979e-05	0.00011522	0	0.00012479	5.937e-05	0.00021411	8.484e-05	8.752e-05	0	0.00014677	0	0	0	5.753e-05	0.00012345	9.987e-05	9.631e-05	3.254e-05	0	0	0	0.00011157	0	0.00017922
Meta-Protein 17991	Metagenome Unknown							Unknown SPECIES	Unknown GENUS	Unknown FAMILY	Unknown ORDER	Unknown CLASS	Unknown PHYLUM	Unknown KINGDOM	Unknown SUPERKINGDOM	Unknown SUBSPECIES	HG4894287;	8.969e-05	2.304e-05	0	6.24e-05	0.00011874	0.00010705	8.484e-05	0	8.935e-05	0	2.791e-05	5.646e-05	9.602e-05	5.753e-05	6.172e-05	9.987e-05	0	6.507e-05	2.79e-05	0	0	0.00013947	0.00015785	8.961e-05
Meta-Protein 50624	Metagenome Unknown							Unknown SPECIES	Unknown GENUS	Unknown FAMILY	Unknown ORDER	Unknown CLASS	Unknown PHYLUM	Unknown KINGDOM	Unknown SUPERKINGDOM	Unknown SUBSPECIES	HG4286390;	0	0.00062221	0	9.359e-05	2.969e-05	0	0.00011312	0	0	0.00014677	0	0	0	0.00023012	0	0.00023304	0	0	0	0	0	0.00030683	0	0
Meta-Protein 10965	BLAST_LYTT_BACSU Sensory transduction protein LytT OS=Bacillus subtilis (strain 168) GN=lytT PE=3 SV=1_P94514	Complete proteome;Cytoplasm;DNA-binding;Transcription;Transcription regulation;	;	;	UniRef50_Q7A3W9	UniRef90_Q7A3W9	UniRef100_Q6G6V7	Staphylococcus aureus	Staphylococcus	Staphylococcaceae	Bacillales	Bacilli	Firmicutes	Unknown KINGDOM	Bacteria	Staphylococcus aureus subsp. aureus	HG1821977;	8.969e-05	4.609e-05	2.806e-05	3.12e-05	0	3.568e-05	5.656e-05	0	8.935e-05	0.00014677	5.582e-05	0	9.602e-05	8.63e-05	0	3.329e-05	0.00019262	0	2.79e-05	0.00025922	0.00054506	0	0	0
Meta-Protein 15971	BLAST_MTX1_XANCR Modification methylase XamI OS=Xanthomonas campestris pv. amaranthicola GN=xamIM PE=3 SV=1_P96188	ATP-binding;Coiled coil;Complete proteome;Helicase;Host-virus interaction;Hydrolase;Nucleotide-binding;Reference proteome;Restriction-modification system evasion by virus;Virion;	3.6.4.-;	;	UniRef50_Q71TF8	UniRef90_Q71TF8	UniRef100_Q71TF8	Enterobacteria phage P1	Punalikevirus	Myoviridae	Caudovirales	Unknown CLASS	Unknown PHYLUM	Unknown KINGDOM	Viruses	Unknown SUBSPECIES	HG3554464;	0.00014949	2.304e-05	2.806e-05	6.24e-05	2.969e-05	7.137e-05	5.656e-05	5.835e-05	5.957e-05	0	5.582e-05	0.00014115	3.201e-05	2.877e-05	6.172e-05	9.987e-05	0	0.00013015	5.581e-05	0	0	0.00019525	9.471e-05	0.00011948
Meta-Protein 11345	BLAST_ARSH_HUMAN Arylsulfatase H OS=Homo sapiens GN=ARSH PE=2 SV=1_Q5FYA8	3D-structure;Calcium;Complete proteome;Cytoplasm;Direct protein sequencing;Hydrolase;Metal-binding;Reference proteome;	3.1.6.1;	K01130;	UniRef50_P51691	UniRef90_P51691	UniRef100_P51691	Pseudomonas aeruginosa	Pseudomonas	Pseudomonadaceae	Pseudomonadales	Gammaproteobacteria	Proteobacteria	Unknown KINGDOM	Bacteria	Pseudomonas aeruginosa PAO1	HG5480717;	0	0	0	0	0.0002078	0.00028548	0	0.00011669	8.935e-05	3.669e-05	0	0	0	8.63e-05	0	3.329e-05	4.816e-05	0.00029284	8.371e-05	0	0.00018169	8.368e-05	0	2.987e-05
Meta-Protein 10800	Metagenome Unknown							Unknown SPECIES	Unknown GENUS	Unknown FAMILY	Unknown ORDER	Unknown CLASS	Unknown PHYLUM	Unknown KINGDOM	Unknown SUPERKINGDOM	Unknown SUBSPECIES	HG3321333;	2.99e-05	9.218e-05	5.613e-05	6.24e-05	0	0	0.00011312	0	0	7.338e-05	0	2.823e-05	9.602e-05	0.00011506	6.172e-05	9.987e-05	0	0	0.00011162	0	9.084e-05	5.579e-05	6.314e-05	2.987e-05
Meta-Protein 13048	GPI7_SCHPO GPI ethanolamine phosphate transferase 2 OS=Schizosaccharomyces pombe (strain 972 / ATCC 24843) GN=las21 PE=3 SV=1	Complete proteome;Endoplasmic reticulum;Glycoprotein;GPI-anchor biosynthesis;Membrane;Reference proteome;Transferase;Transmembrane;Transmembrane helix;	2.-.-.-;	K05310;	UniRef50_Q09782	UniRef90_Q09782	UniRef100_Q09782	Schizosaccharomyces pombe	Schizosaccharomyces	Schizosaccharomycetaceae	Schizosaccharomycetales	Schizosaccharomycetes	Ascomycota	Fungi	Eukaryota	Schizosaccharomyces pombe 972h-	Q09782;	2.99e-05	4.609e-05	5.613e-05	9.359e-05	0.00023748	0.00017842	0.00011312	0.00058346	5.957e-05	3.669e-05	0	0.00011292	0	2.877e-05	3.086e-05	0.00013316	0	6.507e-05	5.581e-05	8.641e-05	0	8.368e-05	6.314e-05	5.974e-05
Meta-Protein 10946	MYPC2_CHICK Myosin-binding protein C, fast-type OS=Gallus gallus GN=MYBPC2 PE=1 SV=3	Actin-binding;Cell adhesion;Complete proteome;Direct protein sequencing;Immunoglobulin domain;Muscle protein;Reference proteome;Repeat;Thick filament;	;	K12558;	UniRef50_Q14324	UniRef90_P16419	UniRef100_P16419	Gallus gallus	Gallus	Phasianidae	Galliformes	Aves	Chordata	Metazoa	Eukaryota	Unknown SUBSPECIES	P16419;	0	0	0	0	0	0	0	0	0	0	0	0	0	0	0	0	0	0	0	0	0	0	0	0
Meta-Protein 790	BLAST_RL10_RUBXD 50S ribosomal protein L10 OS=Rubrobacter xylanophilus (strain DSM 9941 / NBRC 16129) GN=rplJ PE=3 SV=1_Q1AU20	Complete proteome;RNA-binding;Reference proteome;Ribonucleoprotein;Ribosomal protein;rRNA-binding;	;	K02864;	UniRef50_A8F972	UniRef90_Q4L3K0	UniRef100_Q4L3K0	Unknown SPECIES	Unknown GENUS	Unknown FAMILY	Unknown ORDER	Unknown CLASS	Firmicutes	Unknown KINGDOM	Bacteria	Unknown SUBSPECIES	HG2277988;HG2641199;HG2619387;HG2598596;HG2526293;	0	0.00011522	0.00019644	3.12e-05	0	0	0	0	0.00014892	0.00022015	5.582e-05	8.469e-05	3.201e-05	0.00014383	0	0	0	0	5.581e-05	0	0.00018169	0.00011157	0	0.00011948
Meta-Protein 51165	BLAST_FOLR3_HUMAN Folate receptor gamma OS=Homo sapiens GN=FOLR3 PE=1 SV=1_P41439	Alternative splicing;Complete proteome;Disulfide bond;Folate-binding;Glycoprotein;Receptor;Reference proteome;Secreted;Signal;	;	K13649;	UniRef50_P41439	UniRef90_P41439	UniRef100_P41439	Homo sapiens	Homo	Hominidae	Primates	Mammalia	Chordata	Metazoa	Eukaryota	Unknown SUBSPECIES	HG3399221;	0.00041856	2.304e-05	0	0.00028078	0.00038591	0	2.828e-05	0	0.00014892	0	2.791e-05	2.823e-05	0.00019204	0	0	0.00016646	0.00057787	0	0	0	0	0	0	0
Meta-Protein 16059	BLAST_SLAP_LYSSH Surface-layer 125 kDa protein OS=Lysinibacillus sphaericus PE=3 SV=1_P38537	Cell wall;Direct protein sequencing;Glycoprotein;Repeat;S-layer;Secreted;Signal;	;	;	UniRef50_P22258	UniRef90_P22258	UniRef100_P22258	Thermoanaerobacter kivui	Thermoanaerobacter	Thermoanaerobacteraceae	Thermoanaerobacterales	Clostridia	Firmicutes	Unknown KINGDOM	Bacteria	Unknown SUBSPECIES	HG5531721;	0	0.0002074	0	0	0	0	0	0	0.00014892	7.338e-05	0	0	0	0	0	0	0	0	0.00027904	0	0.00045422	0.00019525	0	0
Meta-Protein 13191	BLAST_NRDG_VIBCH Anaerobic ribonucleoside-triphosphate reductase-activating protein OS=Vibrio cholerae serotype O1 (strain ATCC 39315 / El Tor Inaba N16961) GN=nrdG PE=3 SV=1_Q9KM76	4Fe-4S;Complete proteome;Cytoplasm;Iron;Iron-sulfur;Metal-binding;Oxidoreductase;Reference proteome;S-adenosyl-L-methionine;	1.97.1.-;	K04068;	UniRef50_Q9KM76	UniRef90_Q9KM76	UniRef100_Q9KM76	Vibrio cholerae O1 biovar El Tor str. N16961	Vibrio	Vibrionaceae	Vibrionales	Gammaproteobacteria	Proteobacteria	Unknown KINGDOM	Bacteria	Vibrio cholerae O1	HG2254631;	8.969e-05	4.609e-05	8.419e-05	0	2.969e-05	0	2.828e-05	5.835e-05	5.957e-05	0.00011008	2.791e-05	2.823e-05	6.401e-05	0.00014383	3.086e-05	3.329e-05	0.00028893	0	5.581e-05	0.00025922	0.00018169	0	0	2.987e-05
Meta-Protein 12464	UTP10_YARLI U3 small nucleolar RNA-associated protein 10 OS=Yarrowia lipolytica (strain CLIB 122 / E 150) GN=UTP10 PE=3 SV=1	Complete proteome;Membrane;Nucleus;Reference proteome;Ribonucleoprotein;Ribosome biogenesis;rRNA processing;Transmembrane;Transmembrane helix;	;	K14550;	UniRef50_Q6C457	UniRef90_Q6C457	UniRef100_Q6C457	Yarrowia lipolytica	Yarrowia	Dipodascaceae	Saccharomycetales	Saccharomycetes	Ascomycota	Fungi	Eukaryota	Yarrowia lipolytica CLIB122	Q6C457;	5.979e-05	4.609e-05	2.806e-05	6.24e-05	2.969e-05	7.137e-05	5.656e-05	5.835e-05	8.935e-05	7.338e-05	2.791e-05	8.469e-05	6.401e-05	5.753e-05	6.172e-05	9.987e-05	4.816e-05	6.507e-05	2.79e-05	0	9.084e-05	8.368e-05	6.314e-05	5.974e-05
Meta-Protein 14644	BLAST_CH60_LACGA 60 kDa chaperonin OS=Lactobacillus gasseri (strain ATCC 33323 / DSM 20243 / JCM 1131 / NCIMB 11718 / AM63) GN=groL PE=3 SV=1_Q045Q8	3D-structure;ATP-binding;Chaperone;Complete proteome;Cytoplasm;Direct protein sequencing;Isopeptide bond;Nucleotide-binding;Plasmid;Reference proteome;Secreted;Stress response;Ubl conjugation;	;	;K04077;	EMPTY	EMPTY	EMPTY	Unknown SPECIES	Unknown GENUS	Unknown FAMILY	Unknown ORDER	Unknown CLASS	Unknown PHYLUM	Unknown KINGDOM	Unknown SUPERKINGDOM	Unknown SUBSPECIES	HG5155610;	8.969e-05	2.304e-05	5.613e-05	0	0	0	0	2.917e-05	0	0	0.00016746	2.823e-05	6.401e-05	2.877e-05	3.086e-05	0	4.816e-05	0.00019522	0	0	0	0	3.157e-05	0
Meta-Protein 31737	BLAST_CATB_HUMAN Cathepsin B OS=Homo sapiens GN=CTSB PE=1 SV=3_P07858	3D-structure;Acetylation;Complete proteome;Direct protein sequencing;Disulfide bond;Glycoprotein;Hydrolase;Lysosome;Polymorphism;Protease;Reference proteome;Secreted;Signal;Thiol protease;Zymogen;	3.4.22.1;	;K01363;	EMPTY	EMPTY	EMPTY	Unknown SPECIES	Unknown GENUS	Unknown FAMILY	Unknown ORDER	Unknown CLASS	Chordata	Metazoa	Eukaryota	Unknown SUBSPECIES	HG4258921;	0.00026907	0	0	0	5.937e-05	0.00014274	5.656e-05	8.752e-05	0	3.669e-05	0	0.00031053	3.201e-05	0	0	3.329e-05	0.00019262	0	0	0	0	0	0	0.00023896
Meta-Protein 11094	BLAST_RRPO_OENBE RNA-directed DNA polymerase homolog OS=Oenothera berteroana PE=4 SV=1_P31843	Complete proteome;Developmental protein;Membrane;Reference proteome;Transmembrane;Transmembrane helix;	;	;	UniRef50_Q52QI2	UniRef90_Q52QI2	UniRef100_Q52QI2	Bos taurus	Bos	Bovidae	Unknown ORDER	Mammalia	Chordata	Metazoa	Eukaryota	Unknown SUBSPECIES	HG5600720;	2.99e-05	6.913e-05	5.613e-05	3.12e-05	0	0	0.0001414	2.917e-05	0	0	0.00019537	0	0	0	3.086e-05	0	0	3.254e-05	2.79e-05	0	0	0	0	0
Meta-Protein 13358	BLAST_RSGA_BACCN Small ribosomal subunit biogenesis GTPase RsgA OS=Bacillus cytotoxicus (strain DSM 22905 / CIP 110041 / 391-98 / NVH 391-98) GN=rsgA PE=3 SV=1_A7GRJ1	Complete proteome;Cytoplasm;GTP-binding;Hydrolase;Metal-binding;Nucleotide-binding;RNA-binding;Reference proteome;Ribosome biogenesis;Zinc;rRNA-binding;	3.6.1.-;	K06949;	UniRef50_Q81WH7	UniRef90_Q81WH7	EMPTY	Unknown SPECIES	Bacillus	Bacillaceae	Bacillales	Bacilli	Firmicutes	Unknown KINGDOM	Bacteria	Unknown SUBSPECIES	HG3856194;	5.979e-05	0	0	3.12e-05	8.906e-05	0.00010705	5.656e-05	8.752e-05	0	0.00018346	2.791e-05	2.823e-05	6.401e-05	5.753e-05	9.258e-05	0.00013316	0.00014447	0.00013015	0	8.641e-05	9.084e-05	0.00011157	0	0.00011948
Meta-Protein 534	BLAST_EFG_CLOTH Elongation factor G OS=Clostridium thermocellum (strain ATCC 27405 / DSM 1237 / NBRC 103400 / NCIMB 10682 / NRRL B-4536 / VPI 7372) GN=fusA PE=3 SV=1_A3DIZ9	3D-structure;Acetylation;Complete proteome;Cytoplasm;Direct protein sequencing;Elongation factor;GTP-binding;Nucleotide-binding;Phosphoprotein;Plasmid;Protein biosynthesis;Reference proteome;	;	;K02355;	EMPTY	EMPTY	EMPTY	Unknown SPECIES	Unknown GENUS	Unknown FAMILY	Unknown ORDER	Unknown CLASS	Unknown PHYLUM	Unknown KINGDOM	Bacteria	Unknown SUBSPECIES	HG5382641;HG5376312;	0	0.00036871	0	3.12e-05	8.906e-05	3.568e-05	2.828e-05	0	0.00026805	0.00018346	0	0	0	0.00011506	6.172e-05	0	0	6.507e-05	0.00013952	8.641e-05	0.00027253	0.00016736	0	0
Meta-Protein 13596	Metagenome Unknown							Unknown SPECIES	Unknown GENUS	Unknown FAMILY	Unknown ORDER	Unknown CLASS	Unknown PHYLUM	Unknown KINGDOM	Unknown SUPERKINGDOM	Unknown SUBSPECIES	HG3840854;	0	0	0	0	0	0	0.00025452	0	2.978e-05	0	0	0	0	0	0	0	0	0	0.00103245	0	9.084e-05	0	0	0
Meta-Protein 12028	Metagenome Unknown							Unknown SPECIES	Unknown GENUS	Unknown FAMILY	Unknown ORDER	Unknown CLASS	Unknown PHYLUM	Unknown KINGDOM	Unknown SUPERKINGDOM	Unknown SUBSPECIES	HG4726089;	5.979e-05	6.913e-05	5.613e-05	6.24e-05	5.937e-05	3.568e-05	8.484e-05	0	0	0.00022015	2.791e-05	5.646e-05	9.602e-05	2.877e-05	3.086e-05	6.658e-05	0.00028893	3.254e-05	2.79e-05	8.641e-05	9.084e-05	8.368e-05	0	0
Meta-Protein 13676	BLAST_DBHA_BURP2 DNA-binding protein HU-alpha OS=Burkholderia pseudomallei (strain 1026b) GN=hupA PE=3 SV=1_I1WEI8	Complete proteome;DNA condensation;DNA-binding;Reference proteome;	;	K03530;	UniRef50_I1WEI8	UniRef90_I1WEI8	UniRef100_I1WEI8	Burkholderia pseudomallei	Burkholderia	Burkholderiaceae	Burkholderiales	Betaproteobacteria	Proteobacteria	Unknown KINGDOM	Bacteria	Unknown SUBSPECIES	HG1056671;	0.00011959	2.304e-05	2.806e-05	6.24e-05	0.00011874	7.137e-05	8.484e-05	5.835e-05	8.935e-05	0.00011008	2.791e-05	8.469e-05	3.201e-05	0	0.00015431	3.329e-05	0.00014447	9.761e-05	5.581e-05	0	0	0.00011157	9.471e-05	8.961e-05
Meta-Protein 13551	Metagenome Unknown							Unknown SPECIES	Unknown GENUS	Unknown FAMILY	Unknown ORDER	Unknown CLASS	Unknown PHYLUM	Unknown KINGDOM	Unknown SUPERKINGDOM	Unknown SUBSPECIES	HG4370459;	8.969e-05	9.218e-05	2.806e-05	9.359e-05	8.906e-05	0.00010705	5.656e-05	2.917e-05	5.957e-05	3.669e-05	5.582e-05	5.646e-05	3.201e-05	5.753e-05	9.258e-05	9.987e-05	0	6.507e-05	2.79e-05	0	0	8.368e-05	9.471e-05	5.974e-05
Meta-Protein 13439	BLAST_ADPP_METJA ADP-ribose pyrophosphatase OS=Methanocaldococcus jannaschii (strain ATCC 43067 / DSM 2661 / JAL-1 / JCM 10045 / NBRC 100440) GN=nudF PE=1 SV=1_Q58549	Complete proteome;Hydrolase;Magnesium;Metal-binding;Reference proteome;	3.6.1.13;	K03574;	UniRef50_Q58549	UniRef90_Q58549	UniRef100_Q58549	Methanocaldococcus jannaschii	Methanocaldococcus	Methanocaldococcaceae	Methanococcales	Methanococci	Euryarchaeota	Unknown KINGDOM	Archaea	Methanocaldococcus jannaschii DSM 2661	HG3081800;	5.979e-05	4.609e-05	0	6.24e-05	2.969e-05	7.137e-05	5.656e-05	0	0.00011913	0.00018346	0	0	3.201e-05	0.00011506	6.172e-05	3.329e-05	0.0004334	3.254e-05	2.79e-05	8.641e-05	0	2.789e-05	0	2.987e-05
Meta-Protein 49605	TRFL_BUBBU Lactotransferrin OS=Bubalus bubalis GN=LTF PE=1 SV=1	3D-structure;Disulfide bond;Glycoprotein;Hydrolase;Immunity;Ion transport;Iron;Iron transport;Metal-binding;Osteogenesis;Protease;Repeat;Secreted;Serine protease;Signal;Transport;	3.4.21.-;	;	UniRef50_P24627	UniRef90_P24627	UniRef100_O77698	Bubalus bubalis	Bubalus	Bovidae	Unknown ORDER	Mammalia	Chordata	Metazoa	Eukaryota	Unknown SUBSPECIES	O77698;	0.00029897	0	0	0	0	0	0.00022624	0	0	3.669e-05	0	0	0	0	0	0	0.00019262	0	0.00022323	0	0	8.368e-05	0	0
Meta-Protein 14321	BLAST_RS19_BIFAA 30S ribosomal protein S19 OS=Bifidobacterium adolescentis (strain ATCC 15703 / DSM 20083 / NCTC 11814 / E194a) GN=rpsS PE=3 SV=1_A1A073	Complete proteome;RNA-binding;Reference proteome;Ribonucleoprotein;Ribosomal protein;rRNA-binding;	;	K02965;	UniRef50_P12731	UniRef90_A1A073	UniRef100_A1A073	Bifidobacterium adolescentis	Bifidobacterium	Bifidobacteriaceae	Bifidobacteriales	Actinobacteria	Actinobacteria	Unknown KINGDOM	Bacteria	Bifidobacterium adolescentis ATCC 15703	HG0972732;	0	2.304e-05	0	3.12e-05	2.969e-05	0	0.00022624	0	0	3.669e-05	0.00019537	0	0	0.00051778	0.00012345	6.658e-05	9.631e-05	0	5.581e-05	0	0	0	0.00028414	0
Meta-Protein 35457	BLAST_RUVC_TREDE Crossover junction endodeoxyribonuclease RuvC OS=Treponema denticola (strain ATCC 35405 / CIP 103919 / DSM 14222) GN=ruvC PE=3 SV=1_Q73LJ8	Complete proteome;DNA damage;DNA recombination;DNA repair;Hydrolase;Magnesium;Metal-binding;Nuclease;Reference proteome;	3.1.22.4;	K01159;	UniRef50_Q73LJ8	UniRef90_Q73LJ8	UniRef100_Q73LJ8	Treponema denticola	Treponema	Spirochaetaceae	Spirochaetales	Spirochaetia	Spirochaetes	Unknown KINGDOM	Bacteria	Treponema denticola ATCC 35405	HG2212890;	0.00011959	6.913e-05	5.613e-05	9.359e-05	0	0	5.656e-05	0	2.978e-05	0.00014677	5.582e-05	0.00019761	0.00025605	2.877e-05	9.258e-05	3.329e-05	0.00014447	0	0	0	0	2.789e-05	0.00031571	0.00020909
Meta-Protein 1484	BLAST_PGK_CLONN Phosphoglycerate kinase OS=Clostridium novyi (strain NT) GN=pgk PE=3 SV=1_A0PYP1	ATP-binding;Complete proteome;Cytoplasm;Glycolysis;Kinase;Nucleotide-binding;Reference proteome;Transferase;	2.7.2.3;	K00927;	UniRef50_Q9SAJ4	EMPTY	EMPTY	Unknown SPECIES	Unknown GENUS	Unknown FAMILY	Clostridiales	Clostridia	Firmicutes	Unknown KINGDOM	Bacteria	Unknown SUBSPECIES	HG4671943;HG4845550;HG4617711;	0	0.0002074	0.0007577	0.00018719	0	0	0	0	2.978e-05	0	2.791e-05	0	3.201e-05	0	0	0	0	0	2.79e-05	8.641e-05	0	0	0	2.987e-05
Meta-Protein 12750	BLAST_PPDK1_MAIZE Pyruvate, phosphate dikinase 1, chloroplastic OS=Zea mays GN=PPDK1 PE=1 SV=2_P11155	3D-structure;ATP-binding;Acetylation;Alternative promoter usage;Chloroplast;Complete proteome;Cytoplasm;Direct protein sequencing;Kinase;Magnesium;Metal-binding;Nucleotide-binding;Phosphoprotein;Photosynthesis;Plastid;Reference proteome;Transferase;Transit peptide;	2.7.9.1;	;	UniRef50_P11155	UniRef90_P11155	UniRef100_P11155	Zea mays	Zea	Poaceae	Poales	Liliopsida	Streptophyta	Viridiplantae	Eukaryota	Unknown SUBSPECIES	HG5491736;	0	9.218e-05	0.00016838	6.24e-05	8.906e-05	3.568e-05	2.828e-05	0	8.935e-05	3.669e-05	8.373e-05	0.00014115	6.401e-05	5.753e-05	9.258e-05	0	0	3.254e-05	0.00011162	0	0.00018169	5.579e-05	0	5.974e-05
Meta-Protein 12140	UVRC_HYPNA UvrABC system protein C OS=Hyphomonas neptunium (strain ATCC 15444) GN=uvrC PE=3 SV=1	Complete proteome;Cytoplasm;DNA damage;DNA excision;DNA repair;Excision nuclease;Reference proteome;SOS response;	;	K03703;	UniRef50_Q9A4F3	UniRef90_Q0BY00	UniRef100_Q0BY00	Hyphomonas neptunium	Hyphomonas	Hyphomonadaceae	Rhodobacterales	Alphaproteobacteria	Proteobacteria	Unknown KINGDOM	Bacteria	Hyphomonas neptunium ATCC 15444	Q0BY00;	8.969e-05	9.218e-05	0.00011225	0	2.969e-05	0	5.656e-05	0	5.957e-05	7.338e-05	0	0	3.201e-05	2.877e-05	0.00018517	0	9.631e-05	3.254e-05	0	0.00017282	0.00018169	0	6.314e-05	0
Meta-Protein 17246	BLAST_RL27_LACP7 50S ribosomal protein L27 OS=Lachnoclostridium phytofermentans (strain ATCC 700394 / DSM 18823 / ISDg) GN=rpmA PE=3 SV=1_A9KMF6	Complete proteome;Reference proteome;Ribonucleoprotein;Ribosomal protein;	;	K02899;	UniRef50_O67650	UniRef90_A9KMF6	UniRef100_A9KMF6	Clostridium phytofermentans	Clostridium	Clostridiaceae	Clostridiales	Clostridia	Firmicutes	Unknown KINGDOM	Bacteria	Clostridium phytofermentans ISDg	HG1036839;	5.979e-05	4.609e-05	0.00036482	0.00015599	0	0	0	0	5.957e-05	0	0.00013955	0.00016938	0	2.877e-05	6.172e-05	0.00013316	0	0	0	0	0	2.789e-05	0	0
Meta-Protein 3625	BLAST_SUSC_BACTN TonB-dependent receptor SusC OS=Bacteroides thetaiotaomicron (strain ATCC 29148 / DSM 2079 / NCTC 10582 / E50 / VPI-5482) GN=susC PE=1 SV=1_Q8A1G1	Carbohydrate metabolism;Cell outer membrane;Complete proteome;Membrane;Receptor;Reference proteome;Signal;TonB box;Transmembrane;Transmembrane beta strand;Transport;	;	K21573;	UniRef50_Q8A1G1	UniRef90_Q8A1G1	UniRef100_Q8A1G1	Bacteroides thetaiotaomicron	Bacteroides	Bacteroidaceae	Bacteroidales	Bacteroidia	Bacteroidetes	Unknown KINGDOM	Bacteria	Bacteroides thetaiotaomicron VPI-5482	HG5512984;HG5516360;	0	0	0	0	0	0	0	0	0	0	0	0	0	0	0	0	0	0	2.79e-05	0	0	0	0	0
Meta-Protein 37630	MNME_HYPNA tRNA modification GTPase MnmE OS=Hyphomonas neptunium (strain ATCC 15444) GN=mnmE PE=3 SV=1	Complete proteome;Cytoplasm;GTP-binding;Hydrolase;Magnesium;Metal-binding;Nucleotide-binding;Potassium;Reference proteome;tRNA processing;	3.6.-.-;	K03650;	UniRef50_Q0BWA8	UniRef90_Q0BWA8	UniRef100_Q0BWA8	Hyphomonas neptunium	Hyphomonas	Hyphomonadaceae	Rhodobacterales	Alphaproteobacteria	Proteobacteria	Unknown KINGDOM	Bacteria	Hyphomonas neptunium ATCC 15444	Q0BWA8;	0.00017938	2.304e-05	2.806e-05	9.359e-05	0	0	2.828e-05	0	8.935e-05	0	0	0.00016938	0.00022404	2.877e-05	0.00018517	9.987e-05	9.631e-05	0	2.79e-05	0	0	2.789e-05	0.00018942	8.961e-05
Meta-Protein 780	BLAST_SERC_BACV8 Phosphoserine aminotransferase OS=Bacteroides vulgatus (strain ATCC 8482 / DSM 1447 / JCM 5826 / NBRC 14291 / NCTC 11154) GN=serC PE=3 SV=1_A6L5A6	Amino-acid biosynthesis;Aminotransferase;Complete proteome;Cytoplasm;Pyridoxal phosphate;Pyridoxine biosynthesis;Reference proteome;Serine biosynthesis;Transferase;	2.6.1.52;	K00831;	UniRef50_Q8A8L4	UniRef90_Q5LDN9	UniRef100_Q5LDN9	Unknown SPECIES	Unknown GENUS	Unknown FAMILY	Bacteroidales	Bacteroidia	Bacteroidetes	Unknown KINGDOM	Bacteria	Unknown SUBSPECIES	HG4428093;HG4381825;	0	0.00013827	0	0	8.906e-05	0	0.00019796	0	2.978e-05	0.00022015	5.582e-05	0	0	0.00028765	0	0	0	0	0.00025114	0	0	0.00016736	0	8.961e-05
Meta-Protein 11419	BLAST_ETOL2_ARATH ETO1-like protein 2 OS=Arabidopsis thaliana GN=EOL2 PE=1 SV=2_Q9LV01	Acetylation;Biological rhythms;Cell membrane;Chromatin regulator;Complete proteome;Cytoplasm;Direct protein sequencing;Glycoprotein;Glycosyltransferase;Lipid-binding;Membrane;Nucleus;Phosphoprotein;Reference proteome;Repeat;TPR repeat;Transferase;Ubl conjugation;	2.4.1.255;	K09667;	UniRef50_O15294	UniRef90_O15294	UniRef100_P56558	Rattus norvegicus	Rattus	Muridae	Rodentia	Mammalia	Chordata	Metazoa	Eukaryota	Unknown SUBSPECIES	HG4117069;	8.969e-05	4.609e-05	0	6.24e-05	8.906e-05	0.00017842	2.828e-05	2.917e-05	2.978e-05	0.00011008	5.582e-05	0	6.401e-05	5.753e-05	0.00012345	6.658e-05	0.00014447	6.507e-05	2.79e-05	0	0	0	6.314e-05	5.974e-05
Meta-Protein 582	BLAST_ARFA_MYCTU Peptidoglycan-binding protein ArfA OS=Mycobacterium tuberculosis (strain ATCC 25618 / H37Rv) GN=arfA PE=1 SV=1_P9WIU5	Cell outer membrane;Complete proteome;Direct protein sequencing;Disulfide bond;Membrane;Pyrrolidone carboxylic acid;Reference proteome;Signal;Transmembrane;Transmembrane beta strand;	;	;	UniRef50_Q9S3R9	UniRef90_Q9S3R9	UniRef100_Q9S3R9	Porphyromonas gingivalis	Porphyromonas	Porphyromonadaceae	Bacteroidales	Bacteroidia	Bacteroidetes	Unknown KINGDOM	Bacteria	Porphyromonas gingivalis W83	HG4515731;HG4551191;HG4485576;	0	0	0	0	0	0	0.00022624	2.917e-05	0	0	2.791e-05	0	0	0	0	0	0	0	0.00080922	0	0	0	3.157e-05	0
Meta-Protein 9169	BLAST_LEUC_METMA Probable 3-isopropylmalate dehydratase large subunit OS=Methanosarcina mazei (strain ATCC BAA-159 / DSM 3647 / Goe1 / Go1 / JCM 11833 / OCM 88) GN=leuC PE=3 SV=2_Q8PUG1	4Fe-4S;Amino-acid biosynthesis;Branched-chain amino acid biosynthesis;Complete proteome;Iron;Iron-sulfur;Leucine biosynthesis;Lyase;Metal-binding;Reference proteome;	4.2.1.33;	K01703;	UniRef50_Q8PUG1	UniRef90_Q8TVF2	UniRef100_Q8TVF2	Methanopyrus kandleri	Methanopyrus	Methanopyraceae	Methanopyrales	Methanopyri	Euryarchaeota	Unknown KINGDOM	Archaea	Methanopyrus kandleri AV19	HG3352573;	0	0	0	0	0	0	0.00011312	0	0	0	0	0	0.00012802	0	0	0	0	0	2.79e-05	0	0	0	0	0
Meta-Protein 13266	BLAST_Y5241_ARATH Probable receptor-like protein kinase At5g24010 OS=Arabidopsis thaliana GN=At5g24010 PE=1 SV=1_Q9FLW0	ATP-binding;Complete proteome;Glycoprotein;Kinase;Leucine-rich repeat;Membrane;Nucleotide-binding;Phosphoprotein;Receptor;Reference proteome;Repeat;Serine/threonine-protein kinase;Signal;Transferase;Transmembrane;Transmembrane helix;	2.7.11.1;	;	UniRef50_C0LGD8	UniRef90_C0LGD8	UniRef100_C0LGD8	Arabidopsis thaliana	Arabidopsis	Brassicaceae	Brassicales	Unknown CLASS	Streptophyta	Viridiplantae	Eukaryota	Unknown SUBSPECIES	HG5521902;	5.979e-05	0	8.419e-05	6.24e-05	8.906e-05	0.00010705	2.828e-05	8.752e-05	8.935e-05	0	0	2.823e-05	3.201e-05	5.753e-05	0.00012345	3.329e-05	9.631e-05	9.761e-05	0	0	0.00018169	2.789e-05	0.00012628	5.974e-05
Meta-Protein 58447	Metagenome Unknown							Unknown SPECIES	Unknown GENUS	Unknown FAMILY	Unknown ORDER	Unknown CLASS	Unknown PHYLUM	Unknown KINGDOM	Unknown SUPERKINGDOM	Unknown SUBSPECIES	HG5214296;	0	0	0	0	0	0	0	0	0.00119133	0	0	0	0	0	0	0	0	0	0	0	0.00054506	0	0	0
Meta-Protein 16801	BLAST_THIO1_CORNE Thioredoxin C-1 OS=Corynebacterium nephridii PE=1 SV=1_P00275	Direct protein sequencing;Disulfide bond;Electron transport;Redox-active center;Transport;	;	;	UniRef50_P00275	UniRef90_P00275	UniRef100_P00275	Corynebacterium nephridii	Corynebacterium	Corynebacteriaceae	Actinomycetales	Actinobacteria	Actinobacteria	Unknown KINGDOM	Bacteria	Unknown SUBSPECIES	HG1169062;	0	0	0	0	0	0	0	0	5.957e-05	0	0.00019537	0	0	0	0	0	0	3.254e-05	0.00030695	0	0	0.00013947	0.00034728	0.00014935
Meta-Protein 16640	BLAST_OMP_SODGL Outer membrane protein (Fragment) OS=Sodalis glossinidius PE=1 SV=1_P83079	Cell outer membrane;Complete proteome;Ion transport;Membrane;Porin;Signal;Transmembrane;Transmembrane beta strand;Transport;	;	K14062;	UniRef50_O33980	UniRef90_Q56111	UniRef100_Q56111	Salmonella enterica subsp. enterica serovar Typhi	Salmonella	Enterobacteriaceae	Enterobacteriales	Gammaproteobacteria	Proteobacteria	Unknown KINGDOM	Bacteria	Salmonella enterica subsp. enterica	HG4526541;	0.00041856	2.304e-05	0.00025257	6.24e-05	0.00029685	0	0	2.917e-05	0	3.669e-05	2.791e-05	0.00014115	0.00022404	0	6.172e-05	3.329e-05	4.816e-05	0	0	0	0	0	6.314e-05	2.987e-05
Meta-Protein 13189	BLAST_DGTL1_CALS4 Deoxyguanosinetriphosphate triphosphohydrolase-like protein OS=Caldanaerobacter subterraneus subsp. tengcongensis (strain DSM 15242 / JCM 11007 / NBRC 100824 / MB4) GN=TTE1757 PE=3 SV=1_Q8R5R4	Complete proteome;Hydrolase;Reference proteome;	;	K01129;	UniRef50_Q8R5R4	UniRef90_Q8R5R4	UniRef100_Q8R5R4	Thermoanaerobacter tengcongensis MB4	Caldanaerobacter	Thermoanaerobacteraceae	Thermoanaerobacterales	Clostridia	Firmicutes	Unknown KINGDOM	Bacteria	Caldanaerobacter subterraneus subsp. tengcongensis	HG4254192;	8.969e-05	2.304e-05	5.613e-05	0	5.937e-05	0	2.828e-05	5.835e-05	5.957e-05	0.00011008	2.791e-05	5.646e-05	9.602e-05	0.00011506	3.086e-05	3.329e-05	0.00024078	0	2.79e-05	0.00025922	0.00018169	0	0	2.987e-05
Meta-Protein 12815	BLAST_BGL38_ORYSJ Beta-glucosidase 38 OS=Oryza sativa subsp. japonica GN=BGLU38 PE=2 SV=2_Q2QSR8	3D-structure;Carbohydrate metabolism;Cellulose degradation;Glycosidase;Hydrolase;Polysaccharide degradation;	3.2.1.21;	K05350;	UniRef50_B9K7M5	UniRef90_B9K7M5	UniRef100_Q08638	Thermotoga maritima	Thermotoga	Thermotogaceae	Thermotogales	Thermotogae	Thermotogae	Unknown KINGDOM	Bacteria	Thermotoga maritima MSB8	HG4788925;	0.00011959	6.913e-05	0.00016838	0	2.969e-05	0	2.828e-05	2.917e-05	5.957e-05	3.669e-05	0	0	3.201e-05	8.63e-05	6.172e-05	3.329e-05	9.631e-05	3.254e-05	2.79e-05	0.00051845	9.084e-05	0	3.157e-05	2.987e-05
Meta-Protein 11418	BLAST_YEGS_CHRSD Probable lipid kinase YegS-like OS=Chromohalobacter salexigens (strain DSM 3043 / ATCC BAA-138 / NCIMB 13768) GN=Csal_2507 PE=3 SV=1_Q1QUK4	ATP-binding;Complete proteome;Cytoplasm;Kinase;Lipid biosynthesis;Lipid metabolism;Magnesium;Metal-binding;Nucleotide-binding;Phospholipid biosynthesis;Phospholipid metabolism;Reference proteome;Transferase;	2.7.1.-;	;	UniRef50_Q87IB3	UniRef90_Q87IB3	UniRef100_Q87IB3	Vibrio parahaemolyticus	Vibrio	Vibrionaceae	Vibrionales	Gammaproteobacteria	Proteobacteria	Unknown KINGDOM	Bacteria	Vibrio parahaemolyticus RIMD 2210633	HG4271304;	8.969e-05	4.609e-05	0	6.24e-05	0.00011874	0.00021411	2.828e-05	2.917e-05	2.978e-05	0.00011008	5.582e-05	0	6.401e-05	5.753e-05	0.00012345	6.658e-05	9.631e-05	6.507e-05	2.79e-05	0	0	2.789e-05	6.314e-05	5.974e-05
Meta-Protein 19399	BLAST_DHE2_BACFR NAD-specific glutamate dehydrogenase OS=Bacteroides fragilis (strain YCH46) GN=gdhB PE=2 SV=2_P94316	Complete proteome;NAD;Oxidoreductase;	1.4.1.2;	K00262;	UniRef50_B2RKJ1	UniRef90_P94316	UniRef100_P94316	Bacteroides fragilis	Bacteroides	Bacteroidaceae	Bacteroidales	Bacteroidia	Bacteroidetes	Unknown KINGDOM	Bacteria	Bacteroides fragilis YCH46	HG3777569;	0	0	0	6.24e-05	0	7.137e-05	2.828e-05	0	8.935e-05	3.669e-05	0.00011164	0.00025407	0	8.63e-05	3.086e-05	3.329e-05	0	6.507e-05	0.00013952	0	0	0	9.471e-05	0
Meta-Protein 16545	BLAST_SIAE_HUMAN Sialate O-acetylesterase OS=Homo sapiens GN=SIAE PE=1 SV=1_Q9HAT2	Alternative splicing;Complete proteome;Cytoplasm;Direct protein sequencing;Disease mutation;Disulfide bond;Glycoprotein;Hydrolase;Lysosome;Polymorphism;Reference proteome;Secreted;Serine esterase;Signal;	3.1.1.53;	;K05970;	EMPTY	EMPTY	EMPTY	Unknown SPECIES	Unknown GENUS	Unknown FAMILY	Unknown ORDER	Mammalia	Chordata	Metazoa	Eukaryota	Unknown SUBSPECIES	HG5111947;	2.99e-05	0.00018436	0.00016838	3.12e-05	0	0	5.656e-05	0	0	0	5.582e-05	5.646e-05	0.00019204	2.877e-05	9.258e-05	0	0.00019262	0	0.00011162	0.00017282	0	0	0	8.961e-05
Meta-Protein 10833	Metagenome Unknown							Unknown SPECIES	Unknown GENUS	Unknown FAMILY	Unknown ORDER	Unknown CLASS	Unknown PHYLUM	Unknown KINGDOM	Unknown SUPERKINGDOM	Unknown SUBSPECIES	HG4072936;	5.979e-05	0	0.00014032	6.24e-05	0	0	5.656e-05	0	8.935e-05	3.669e-05	2.791e-05	2.823e-05	6.401e-05	0	3.086e-05	3.329e-05	0.00014447	0	5.581e-05	0.00060486	9.084e-05	0	0	5.974e-05
Meta-Protein 11347	BLAST_RSMI_CAMFF Ribosomal RNA small subunit methyltransferase I OS=Campylobacter fetus subsp. fetus (strain 82-40) GN=rsmI PE=3 SV=1_A0RMQ7	Complete proteome;Cytoplasm;Methyltransferase;S-adenosyl-L-methionine;Transferase;rRNA processing;	2.1.1.198;	K07056;	UniRef50_P56204	UniRef90_P56204	UniRef100_Q9ZLS8	Helicobacter pylori	Helicobacter	Helicobacteraceae	Campylobacterales	Epsilonproteobacteria	Proteobacteria	Unknown KINGDOM	Bacteria	Helicobacter pylori J99	HG3647849;	0	0	0	0	0.00023748	0.00021411	0	0.00020421	5.957e-05	0	0	2.823e-05	0	8.63e-05	0	0	4.816e-05	0.00032537	5.581e-05	0	9.084e-05	5.579e-05	0	8.961e-05
Meta-Protein 22881	Metagenome Unknown							Unknown SPECIES	Unknown GENUS	Unknown FAMILY	Unknown ORDER	Unknown CLASS	Unknown PHYLUM	Unknown KINGDOM	Unknown SUPERKINGDOM	Unknown SUBSPECIES	HG5492664;	0	0	0	0	2.969e-05	0	0	0	0	0	0	0	0	0	0	0	0	3.254e-05	0	0	0	0	0	0
Meta-Protein 21106	Metagenome Unknown							Unknown SPECIES	Unknown GENUS	Unknown FAMILY	Unknown ORDER	Unknown CLASS	Unknown PHYLUM	Unknown KINGDOM	Unknown SUPERKINGDOM	Unknown SUBSPECIES	HG5155902;	0	0	0	0	0	0	0	0	0	0	0	0	0	0	0	0	0	0	0	0	0	0	0	0
Meta-Protein 15647	BLAST_MSMS_METAC Methyl sulfide methyltransferase-associated sensor OS=Methanosarcina acetivorans (strain ATCC 35395 / DSM 2834 / JCM 12185 / C2A) GN=msmS PE=1 SV=1_Q8THF6	Complete proteome;Cytoplasm;Heme;Iron;Kinase;Metal-binding;Phosphoprotein;Reference proteome;Repeat;Transferase;Two-component regulatory system;	2.7.13.3;	;	UniRef50_Q8THF6	UniRef90_Q8THF6	UniRef100_Q8THF6	Methanosarcina acetivorans	Methanosarcina	Methanosarcinaceae	Methanosarcinales	Methanomicrobia	Euryarchaeota	Unknown KINGDOM	Archaea	Methanosarcina acetivorans C2A	HG5470120;	8.969e-05	6.913e-05	0.00011225	3.12e-05	8.906e-05	3.568e-05	2.828e-05	2.917e-05	5.957e-05	7.338e-05	5.582e-05	0.00014115	9.602e-05	5.753e-05	0.00012345	9.987e-05	4.816e-05	3.254e-05	5.581e-05	0	0	8.368e-05	9.471e-05	2.987e-05
Meta-Protein 690	BLAST_MDHM_HUMAN Malate dehydrogenase, mitochondrial OS=Homo sapiens GN=MDH2 PE=1 SV=3_P40926	3D-structure;Acetylation;Alternative splicing;Complete proteome;Cytoplasm;Direct protein sequencing;Disease mutation;Epilepsy;Glycoprotein;Mitochondrion;NAD;Oxidoreductase;Phosphoprotein;Polymorphism;Reference proteome;Transit peptide;Tricarboxylic acid cycle;	1.1.1.37;	;K00026;	EMPTY	EMPTY	UniRef100_P83778	Unknown SPECIES	Unknown GENUS	Unknown FAMILY	Unknown ORDER	Unknown CLASS	Unknown PHYLUM	Unknown KINGDOM	Eukaryota	Unknown SUBSPECIES	HG4441804;P83778;	0	4.609e-05	0	0	0.00032654	0.00024979	0	0.00023339	2.978e-05	0	2.791e-05	0	0	0	0	0	0	0	0	0	0	0.00016736	0	0.00011948
Meta-Protein 10966	BLAST_PGLK_CAMJE Protein glycosylation K OS=Campylobacter jejuni subsp. jejuni serotype O:2 (strain ATCC 700819 / NCTC 11168) GN=pglK PE=1 SV=1_Q0P9C4	ATP-binding;Antibiotic biosynthesis;Bacteriocin transport;Cell membrane;Hydrolase;Membrane;Nucleotide-binding;Protease;Protein transport;Thiol protease;Transmembrane;Transmembrane helix;Transport;	3.4.22.-;	;	UniRef50_P59852	UniRef90_P59852	UniRef100_P59852	Lactococcus lactis	Lactococcus	Streptococcaceae	Lactobacillales	Bacilli	Firmicutes	Unknown KINGDOM	Bacteria	Lactococcus lactis subsp. lactis	HG5369920;	8.969e-05	4.609e-05	2.806e-05	3.12e-05	0	3.568e-05	5.656e-05	0	8.935e-05	0.00018346	5.582e-05	0	9.602e-05	8.63e-05	0	3.329e-05	0.00019262	0	2.79e-05	0.00025922	0.00045422	0	0	0
Meta-Protein 24656	BLAST_EUTE_ECOLI Ethanolamine utilization protein EutE OS=Escherichia coli (strain K12) GN=eutE PE=4 SV=1_P77445	Complete proteome;Oxidoreductase;Reference proteome;	;	K04021;	UniRef50_P77445	UniRef90_P77445	UniRef100_P41793	Salmonella enterica subsp. enterica serovar Typhimurium str. LT2	Salmonella	Enterobacteriaceae	Enterobacteriales	Gammaproteobacteria	Proteobacteria	Unknown KINGDOM	Bacteria	Salmonella enterica subsp. enterica	HG4925602;	0	9.218e-05	2.806e-05	0.00012479	2.969e-05	0	0	0	0	0	0	2.823e-05	0	0.00014383	0	0	0	0	0.00019533	0	0	8.368e-05	0	2.987e-05
Meta-Protein 12422	Metagenome Unknown							Unknown SPECIES	Unknown GENUS	Unknown FAMILY	Unknown ORDER	Unknown CLASS	Unknown PHYLUM	Unknown KINGDOM	Unknown SUPERKINGDOM	Unknown SUBSPECIES	HG1610625;	8.969e-05	4.609e-05	2.806e-05	9.359e-05	0.0002078	7.137e-05	2.828e-05	2.917e-05	8.935e-05	0	2.791e-05	0.00014115	6.401e-05	5.753e-05	6.172e-05	9.987e-05	0	6.507e-05	0	0	0	5.579e-05	0	2.987e-05
Meta-Protein 17110	BLAST_PGLA_CAMJE N,N-diacetylbacillosaminyl-diphospho-undecaprenol alpha-1,3-N-acetylgalactosaminyltransferase OS=Campylobacter jejuni subsp. jejuni serotype O:2 (strain ATCC 700819 / NCTC 11168) GN=pglA PE=1 SV=1_Q0P9C9	Capsule biogenesis/degradation;Exopolysaccharide synthesis;Glycosyltransferase;Transferase;	2.4.-.-;	;	UniRef50_P39862	UniRef90_P39862	UniRef100_P39862	Staphylococcus aureus	Staphylococcus	Staphylococcaceae	Bacillales	Bacilli	Firmicutes	Unknown KINGDOM	Bacteria	Unknown SUBSPECIES	HG2705982;	0	6.913e-05	0	0	0.00011874	0.00032116	5.656e-05	0.00032091	8.935e-05	7.338e-05	0	2.823e-05	0	2.877e-05	0	3.329e-05	0	0.00016269	2.79e-05	0	0	0.00027893	0	0.00017922
Meta-Protein 11229	BLAST_YFED_ECOLI Uncharacterized protein YfeD OS=Escherichia coli (strain K12) GN=yfeD PE=4 SV=3_P27238	Complete proteome;Reference proteome;	;	;	UniRef50_P27238	UniRef90_P27238	UniRef100_P27238	Escherichia coli	Escherichia	Enterobacteriaceae	Enterobacteriales	Gammaproteobacteria	Proteobacteria	Unknown KINGDOM	Bacteria	Escherichia coli K-12	HG1551230;	0.00011959	2.304e-05	0	9.359e-05	0.00014843	7.137e-05	5.656e-05	2.917e-05	8.935e-05	3.669e-05	2.791e-05	5.646e-05	9.602e-05	8.63e-05	0	3.329e-05	0.00024078	6.507e-05	2.79e-05	0.00025922	9.084e-05	5.579e-05	3.157e-05	5.974e-05
Meta-Protein 8251	Metagenome Unknown							Unknown SPECIES	Unknown GENUS	Unknown FAMILY	Unknown ORDER	Unknown CLASS	Unknown PHYLUM	Unknown KINGDOM	Unknown SUPERKINGDOM	Unknown SUBSPECIES	HG3117811;	2.99e-05	0.00013827	0.00011225	0.00012479	0	0	0.00011312	0	5.957e-05	3.669e-05	5.582e-05	8.469e-05	9.602e-05	8.63e-05	6.172e-05	6.658e-05	0.00014447	0	8.371e-05	8.641e-05	0	0	6.314e-05	2.987e-05
Meta-Protein 11800	BLAST_CFA53_HUMAN Cilia- and flagella-associated protein 53 OS=Homo sapiens GN=CFAP53 PE=1 SV=2_Q96M91	Cell projection;Ciliopathy;Cilium;Coiled coil;Complete proteome;Developmental protein;Disease mutation;Heterotaxy;Polymorphism;Reference proteome;	;	;	UniRef50_Q96M91	UniRef90_Q96M91	UniRef100_Q96M91	Homo sapiens	Homo	Hominidae	Primates	Mammalia	Chordata	Metazoa	Eukaryota	Unknown SUBSPECIES	HG4724017;	2.99e-05	6.913e-05	0.00011225	6.24e-05	0	3.568e-05	0.00011312	0	0.00011913	0.00011008	0.00011164	0	6.401e-05	0.00011506	6.172e-05	6.658e-05	9.631e-05	0	2.79e-05	0	0	2.789e-05	3.157e-05	0
Meta-Protein 15130	Metagenome Unknown							Unknown SPECIES	Unknown GENUS	Unknown FAMILY	Unknown ORDER	Unknown CLASS	Unknown PHYLUM	Unknown KINGDOM	Unknown SUPERKINGDOM	Unknown SUBSPECIES	HG1373085;	0	0.0002074	0	0.00021839	5.937e-05	0	2.828e-05	0	0.00014892	0.00014677	0	5.646e-05	0	0.00017259	3.086e-05	0.00013316	0	0	2.79e-05	0	0	2.789e-05	0	0.00011948
Meta-Protein 13047	MSHA_STRRD D-inositol 3-phosphate glycosyltransferase OS=Streptosporangium roseum (strain ATCC 12428 / DSM 43021 / JCM 3005 / NI 9100) GN=mshA PE=3 SV=1	Complete proteome;Glycosyltransferase;Magnesium;Metal-binding;Reference proteome;Transferase;	2.4.1.250;	K15521;	UniRef50_A0QQZ8	UniRef90_D2B9F4	UniRef100_D2B9F4	Streptosporangium roseum	Streptosporangium	Streptosporangiaceae	Actinomycetales	Actinobacteria	Actinobacteria	Unknown KINGDOM	Bacteria	Streptosporangium roseum DSM 43021	D2B9F4;	2.99e-05	4.609e-05	2.806e-05	9.359e-05	0.0002078	0.00017842	0.00011312	0.00058346	5.957e-05	3.669e-05	0	0.00011292	0	2.877e-05	3.086e-05	0.00013316	0	6.507e-05	5.581e-05	8.641e-05	0	8.368e-05	6.314e-05	5.974e-05
Meta-Protein 44804	BLAST_DLDH_ECO57 Dihydrolipoyl dehydrogenase OS=Escherichia coli O157:H7 GN=lpdA PE=3 SV=2_P0A9P2	3D-structure;Acetylation;Cell inner membrane;Cell membrane;Complete proteome;Cytoplasm;Direct protein sequencing;Disulfide bond;FAD;Flavoprotein;Glycolysis;Membrane;NAD;Oxidoreductase;Redox-active center;Reference proteome;	1.8.1.4;	K00382;	EMPTY	EMPTY	EMPTY	Unknown SPECIES	Unknown GENUS	Unknown FAMILY	Unknown ORDER	Gammaproteobacteria	Proteobacteria	Unknown KINGDOM	Bacteria	Unknown SUBSPECIES	HG5057258;	0.00062784	0	8.419e-05	0	0.0008015	0	0	0	2.978e-05	3.669e-05	0	0	0.00048009	0	0	0	0	0	0	0	0	0	0	8.961e-05
Meta-Protein 27235	BLAST_RL1_CLOCE 50S ribosomal protein L1 OS=Clostridium cellulolyticum (strain ATCC 35319 / DSM 5812 / JCM 6584 / H10) GN=rplA PE=3 SV=1_B8I5M9	Complete proteome;RNA-binding;Reference proteome;Repressor;Ribonucleoprotein;Ribosomal protein;Translation regulation;rRNA-binding;tRNA-binding;	;	K02863;	UniRef50_Q6N4R5	UniRef90_A3DIZ1	UniRef100_A3DIZ1	Clostridium thermocellum	Clostridium	Clostridiaceae	Clostridiales	Clostridia	Firmicutes	Unknown KINGDOM	Bacteria	Clostridium thermocellum ATCC 27405	HG3145949;	0	0	0	6.24e-05	0	0	0	0	0	0	0.00033491	0.00031053	6.401e-05	0	0	0	0	0	0.00013952	0	0	0	0	0
Meta-Protein 7817	BLAST_RS8_ENTFA 30S ribosomal protein S8 OS=Enterococcus faecalis (strain ATCC 700802 / V583) GN=rpsH PE=3 SV=1_Q839F0	Complete proteome;RNA-binding;Reference proteome;Ribonucleoprotein;Ribosomal protein;rRNA-binding;	;	K02994;	UniRef50_P14826	UniRef90_Q839F0	UniRef100_Q839F0	Enterococcus faecalis	Enterococcus	Enterococcaceae	Lactobacillales	Bacilli	Firmicutes	Unknown KINGDOM	Bacteria	Enterococcus faecalis V583	HG1333716;	2.99e-05	6.913e-05	8.419e-05	6.24e-05	2.969e-05	0	5.656e-05	0	5.957e-05	3.669e-05	8.373e-05	5.646e-05	6.401e-05	8.63e-05	6.172e-05	6.658e-05	0.00014447	6.507e-05	5.581e-05	0	0	5.579e-05	6.314e-05	5.974e-05
Meta-Protein 68524	Metagenome Unknown							Unknown SPECIES	Unknown GENUS	Unknown FAMILY	Unknown ORDER	Unknown CLASS	Unknown PHYLUM	Unknown KINGDOM	Unknown SUPERKINGDOM	Unknown SUBSPECIES	HG5001570;	0	0	0	0	0	0	0.00019796	0	0	0	0	0	0.00096018	0	0	6.658e-05	0	9.761e-05	0	0	0	0	0	0
Meta-Protein 17334	BLAST_MGLB_TREPA Glucose/galactose-binding lipoprotein OS=Treponema pallidum (strain Nichols) GN=mglB PE=1 SV=1_Q08255	3D-structure;Cell membrane;Complete proteome;Lipoprotein;Membrane;Palmitate;Reference proteome;Signal;Sugar transport;Transport;	;	K10540;	UniRef50_Q08255	UniRef90_Q08255	UniRef100_Q08255	Treponema pallidum subsp. pallidum str. Nichols	Treponema	Spirochaetaceae	Spirochaetales	Spirochaetia	Spirochaetes	Unknown KINGDOM	Bacteria	Treponema pallidum subsp. pallidum	HG4886090;	0	0.00011522	0.00030869	0	0	0	0	0	0.00011913	0	0.00016746	8.469e-05	0	2.877e-05	0	0	0	0	0.00011162	0	0	2.789e-05	0	0
Meta-Protein 13997	EFTU_GEOSL Elongation factor Tu OS=Geobacter sulfurreducens (strain ATCC 51573 / DSM 12127 / PCA) GN=tuf1 PE=3 SV=1	Complete proteome;Cytoplasm;Elongation factor;GTP-binding;Nucleotide-binding;Protein biosynthesis;Reference proteome;	;	K02358;	UniRef50_P33166	UniRef90_Q748X8	UniRef100_Q748X8	Geobacter sulfurreducens	Geobacter	Geobacteraceae	Desulfuromonadales	Deltaproteobacteria	Proteobacteria	Unknown KINGDOM	Bacteria	Geobacter sulfurreducens PCA	Q748X8;	5.979e-05	9.218e-05	0.00016838	0.00012479	5.937e-05	0	0	0	2.978e-05	0	0.00013955	5.646e-05	0.00012802	5.753e-05	0	6.658e-05	4.816e-05	0	5.581e-05	0	0	0	0	2.987e-05
Meta-Protein 16766	Metagenome Unknown							Unknown SPECIES	Unknown GENUS	Unknown FAMILY	Unknown ORDER	Unknown CLASS	Unknown PHYLUM	Unknown KINGDOM	Unknown SUPERKINGDOM	Unknown SUBSPECIES	HG4343608;	2.99e-05	4.609e-05	8.419e-05	6.24e-05	0	0	5.656e-05	0	8.935e-05	3.669e-05	0.00011164	5.646e-05	6.401e-05	2.877e-05	9.258e-05	3.329e-05	0	3.254e-05	8.371e-05	0	0	8.368e-05	9.471e-05	5.974e-05
Meta-Protein 14784	BLAST_SMVA_SALT1 Methyl viologen resistance protein SmvA OS=Salmonella typhimurium (strain 14028s / SGSC 2262) GN=smvA PE=1 SV=1_D0ZXQ3	Cell inner membrane;Cell membrane;Complete proteome;Membrane;Reference proteome;Transmembrane;Transmembrane helix;Transport;	;	K08167;	UniRef50_D0ZXQ3	UniRef90_D0ZXQ3	UniRef100_D0ZXQ3	Salmonella enterica subsp. enterica serovar Typhimurium str. LT2	Salmonella	Enterobacteriaceae	Enterobacteriales	Gammaproteobacteria	Proteobacteria	Unknown KINGDOM	Bacteria	Salmonella enterica subsp. enterica	HG5038759;	0.00014949	9.218e-05	8.419e-05	0.00012479	0	7.137e-05	5.656e-05	0	0	0	0.00016746	0.00011292	3.201e-05	0	6.172e-05	3.329e-05	0	3.254e-05	2.79e-05	8.641e-05	0	8.368e-05	0.00012628	5.974e-05
Meta-Protein 13760	Metagenome Unknown							Unknown SPECIES	Unknown GENUS	Unknown FAMILY	Unknown ORDER	Unknown CLASS	Unknown PHYLUM	Unknown KINGDOM	Unknown SUPERKINGDOM	Unknown SUBSPECIES	HG0613634;	5.979e-05	9.218e-05	0	3.12e-05	8.906e-05	0.00014274	0.00011312	0.00014587	5.957e-05	0.00011008	0	2.823e-05	0.00012802	2.877e-05	9.258e-05	9.987e-05	4.816e-05	9.761e-05	5.581e-05	0	0	5.579e-05	6.314e-05	0.00011948
Meta-Protein 11192	BLAST_PGCA_BACSU Phosphoglucomutase OS=Bacillus subtilis (strain 168) GN=pgcA PE=1 SV=3_P18159	Carbohydrate metabolism;Complete proteome;Glucose metabolism;Isomerase;Magnesium;Metal-binding;Phosphoprotein;Reference proteome;	5.4.2.2;	K01835;	UniRef50_P18159	UniRef90_P18159	UniRef100_P18159	Bacillus subtilis subsp. subtilis str. 168	Bacillus	Bacillaceae	Bacillales	Bacilli	Firmicutes	Unknown KINGDOM	Bacteria	Bacillus subtilis subsp. subtilis	HG5214124;	5.979e-05	4.609e-05	0	9.359e-05	8.906e-05	3.568e-05	2.828e-05	5.835e-05	2.978e-05	0.00014677	2.791e-05	2.823e-05	3.201e-05	2.877e-05	6.172e-05	6.658e-05	0	0.00013015	0	0	0	0.00013947	0.00015785	0.00014935
Meta-Protein 13036	BLAST_CALMB_HALRO Calmodulin-B OS=Halocynthia roretzi PE=3 SV=3_O96081	Acetylation;Calcium;Metal-binding;Methylation;Repeat;	;	;	UniRef50_Q03509	UniRef90_P02595	UniRef100_O96081	Halocynthia roretzi	Halocynthia	Pyuridae	Stolidobranchia	Ascidiacea	Chordata	Metazoa	Eukaryota	Unknown SUBSPECIES	HG4030064;	0	0	0	6.24e-05	8.906e-05	0	0	0.00046677	0	0	0	0.00016938	0	0	0	0.00023304	0	0.00022776	0	0	0	2.789e-05	0.00015785	0
Meta-Protein 11074	BLAST_YRVJ_BACSU Putative N-acetylmuramoyl-L-alanine amidase YrvJ OS=Bacillus subtilis (strain 168) GN=yrvJ PE=3 SV=1_O32041	Sporulation;Toxin;	;	;	UniRef50_P56957	UniRef90_P56957	UniRef100_P56957	Bacillus thuringiensis	Bacillus	Bacillaceae	Bacillales	Bacilli	Firmicutes	Unknown KINGDOM	Bacteria	Unknown SUBSPECIES	HG5444386;	0	0	0	0.00012479	0	0	0.00016968	0	0	0.00168783	0	0	6.401e-05	2.877e-05	0	0	0	0	0	8.641e-05	0	2.789e-05	0	0
Meta-Protein 14044	Metagenome Unknown							Unknown SPECIES	Unknown GENUS	Unknown FAMILY	Unknown ORDER	Unknown CLASS	Unknown PHYLUM	Unknown KINGDOM	Unknown SUPERKINGDOM	Unknown SUBSPECIES	HG3297257;	0	0	0	0	0.00032654	0.00053527	2.828e-05	0.00096272	2.978e-05	0	0	8.469e-05	0	0	0	0	0	0.0002603	0	0	0	5.579e-05	0	8.961e-05
Meta-Protein 16268	BLAST_RNSE_THET8 Ribonuclease TTHA0252 OS=Thermus thermophilus (strain HB8 / ATCC 27634 / DSM 579) GN=TTHA0252 PE=1 SV=1_Q5SLP1	3D-structure;Complete proteome;Cytoplasm;Endonuclease;Hydrolase;Metal-binding;Nuclease;RNA-binding;Reference proteome;Zinc;rRNA processing;	3.1.-.-;	K07576;	UniRef50_Q5SLP1	UniRef90_Q5SLP1	UniRef100_Q5SLP1	Thermus thermophilus	Thermus	Thermaceae	Thermales	Deinococci	Deinococcus-Thermus	Unknown KINGDOM	Bacteria	Thermus thermophilus HB8	HG5145615;	8.969e-05	4.609e-05	5.613e-05	9.359e-05	8.906e-05	0.00014274	5.656e-05	0.00011669	8.935e-05	7.338e-05	2.791e-05	0	6.401e-05	0	9.258e-05	9.987e-05	0.00014447	0.00013015	2.79e-05	8.641e-05	0	5.579e-05	9.471e-05	8.961e-05
Meta-Protein 17418	BLAST_HEXB_HUMAN Beta-hexosaminidase subunit beta OS=Homo sapiens GN=HEXB PE=1 SV=3_P07686	3D-structure;Alternative splicing;Complete proteome;Direct protein sequencing;Disease mutation;Disulfide bond;Gangliosidosis;Glycoprotein;Glycosidase;Hydrolase;Lysosome;Neurodegeneration;Polymorphism;Reference proteome;Signal;Zymogen;	3.2.1.52;	K12373;	EMPTY	EMPTY	EMPTY	Unknown SPECIES	Unknown GENUS	Unknown FAMILY	Unknown ORDER	Mammalia	Chordata	Metazoa	Eukaryota	Unknown SUBSPECIES	HG5179876;	8.969e-05	9.218e-05	0	0	0.00023748	7.137e-05	5.656e-05	0	0	0	0	2.823e-05	0.00016003	8.63e-05	0.00012345	3.329e-05	0	0	0	0	0	8.368e-05	0	0.00023896
Meta-Protein 12359	Metagenome Unknown							Unknown SPECIES	Unknown GENUS	Unknown FAMILY	Unknown ORDER	Unknown CLASS	Unknown PHYLUM	Unknown KINGDOM	Unknown SUPERKINGDOM	Unknown SUBSPECIES	HG2596171;	0	4.609e-05	0.00014032	0	0	0	8.484e-05	0	0	0	0.00025119	0	0	0	0	0	0	6.507e-05	5.581e-05	0	0	0	0	0
Meta-Protein 12909	BLAST_UVRA_SERMA UvrABC system protein A (Fragment) OS=Serratia marcescens GN=uvrA PE=3 SV=1_P25735	3D-structure;ATP-binding;Complete proteome;Cytoplasm;DNA damage;DNA excision;DNA repair;DNA-binding;Excision nuclease;Metal-binding;Nucleotide-binding;Reference proteome;Repeat;SOS response;Transport;Zinc;Zinc-finger;	;	;K03701;	EMPTY	EMPTY	EMPTY	Unknown SPECIES	Unknown GENUS	Unknown FAMILY	Unknown ORDER	Unknown CLASS	Unknown PHYLUM	Unknown KINGDOM	Unknown SUPERKINGDOM	Unknown SUBSPECIES	HG5512702;	0.00011959	6.913e-05	2.806e-05	9.359e-05	5.937e-05	0.00017842	0	5.835e-05	2.978e-05	7.338e-05	0	0	0	8.63e-05	3.086e-05	6.658e-05	0	9.761e-05	5.581e-05	8.641e-05	0	2.789e-05	0	0
Meta-Protein 48186	BLAST_DHE4_PRERU NAD(P)-specific glutamate dehydrogenase OS=Prevotella ruminicola GN=gdhA PE=1 SV=1_P95544	3D-structure;Complete proteome;Direct protein sequencing;NAD;NADP;Oxidoreductase;Reference proteome;	1.4.1.2;1.4.1.3;1.4.1.4;	;K00262;	EMPTY	EMPTY	EMPTY	Unknown SPECIES	Unknown GENUS	Unknown FAMILY	Unknown ORDER	Unknown CLASS	Unknown PHYLUM	Unknown KINGDOM	Bacteria	Unknown SUBSPECIES	HG4846138;	0	0	0	0	0	0	0	0	0.0005361	0	5.582e-05	0.00031053	0	0	0	0	0	0	0	0	0	0	0	0.00011948
Meta-Protein 9815	BLAST_EPSH_BACSU Putative glycosyltransferase EpsH OS=Bacillus subtilis (strain 168) GN=epsH PE=2 SV=1_P71057	Complete proteome;Exopolysaccharide synthesis;Glycosyltransferase;Reference proteome;Transferase;	2.4.-.-;	K19427;	UniRef50_P71059	UniRef90_P71059	UniRef100_P71059	Bacillus subtilis subsp. subtilis str. 168	Bacillus	Bacillaceae	Bacillales	Bacilli	Firmicutes	Unknown KINGDOM	Bacteria	Bacillus subtilis subsp. subtilis	HG3372801;	0.00014949	0.00023045	2.806e-05	9.359e-05	0	0	8.484e-05	0	0	0	0	2.823e-05	0.00012802	5.753e-05	6.172e-05	3.329e-05	0	0	2.79e-05	0	0	2.789e-05	0	0
Meta-Protein 13683	BLAST_YJDJ_ECOLI Uncharacterized protein YjdJ OS=Escherichia coli (strain K12) GN=yjdJ PE=1 SV=1_P39274	3D-structure;Complete proteome;Reference proteome;	;	K06975;	UniRef50_P39274	UniRef90_P39274	UniRef100_P39274	Escherichia coli	Escherichia	Enterobacteriaceae	Enterobacteriales	Gammaproteobacteria	Proteobacteria	Unknown KINGDOM	Bacteria	Escherichia coli K-12	HG0942765;	8.969e-05	2.304e-05	2.806e-05	6.24e-05	8.906e-05	7.137e-05	5.656e-05	5.835e-05	8.935e-05	0.00011008	5.582e-05	8.469e-05	3.201e-05	0	0.00015431	3.329e-05	9.631e-05	0.00013015	2.79e-05	0	0	0.00011157	3.157e-05	8.961e-05
Meta-Protein 12519	Metagenome Unknown							Unknown SPECIES	Unknown GENUS	Unknown FAMILY	Unknown ORDER	Unknown CLASS	Unknown PHYLUM	Unknown KINGDOM	Unknown SUPERKINGDOM	Unknown SUBSPECIES	HG2598283;	2.99e-05	4.609e-05	0	6.24e-05	5.937e-05	3.568e-05	0	2.917e-05	5.957e-05	7.338e-05	2.791e-05	5.646e-05	3.201e-05	0.00011506	3.086e-05	6.658e-05	9.631e-05	3.254e-05	2.79e-05	8.641e-05	0.00018169	5.579e-05	6.314e-05	0.00011948
Meta-Protein 12988	Metagenome Unknown							Unknown SPECIES	Unknown GENUS	Unknown FAMILY	Unknown ORDER	Unknown CLASS	Unknown PHYLUM	Unknown KINGDOM	Unknown SUPERKINGDOM	Unknown SUBSPECIES	HG4246265;	8.969e-05	9.218e-05	5.613e-05	3.12e-05	0	0	5.656e-05	5.835e-05	2.978e-05	0	2.791e-05	5.646e-05	0.00019204	0.00014383	0.00012345	6.658e-05	0	0	0.00016742	0	0	8.368e-05	6.314e-05	8.961e-05
Meta-Protein 15322	Metagenome Unknown							Unknown SPECIES	Unknown GENUS	Unknown FAMILY	Unknown ORDER	Unknown CLASS	Unknown PHYLUM	Unknown KINGDOM	Unknown SUPERKINGDOM	Unknown SUBSPECIES	HG0420982;	0.00011959	4.609e-05	0	9.359e-05	0.00017811	0.00010705	5.656e-05	5.835e-05	2.978e-05	3.669e-05	2.791e-05	5.646e-05	6.401e-05	0	9.258e-05	6.658e-05	0	9.761e-05	0	0	0	0.00011157	6.314e-05	0.00017922
Meta-Protein 12987	BLAST_UBIG_RHOPT Ubiquinone biosynthesis O-methyltransferase OS=Rhodopseudomonas palustris (strain TIE-1) GN=ubiG PE=3 SV=1_B3QCF3	Methyltransferase;S-adenosyl-L-methionine;Transferase;	2.1.1.301;	K21459;	UniRef50_E5KIC0	UniRef90_E5KIC0	UniRef100_E5KIC0	Streptomyces sp.	Streptomyces	Streptomycetaceae	Actinomycetales	Actinobacteria	Actinobacteria	Unknown KINGDOM	Bacteria	Unknown SUBSPECIES	HG3680298;	8.969e-05	9.218e-05	5.613e-05	3.12e-05	0	0	5.656e-05	5.835e-05	2.978e-05	0	2.791e-05	5.646e-05	0.00019204	0.00014383	0.00012345	6.658e-05	0	0	0.00016742	0	0	8.368e-05	6.314e-05	8.961e-05
Meta-Protein 764	BLAST_YQEN_BACSU Uncharacterized protein YqeN OS=Bacillus subtilis (strain 168) GN=yqeN PE=1 SV=1_P54459	3D-structure;Complete proteome;Reference proteome;	;	K02340;	UniRef50_P54459	UniRef90_P54459	UniRef100_P54459	Bacillus subtilis subsp. subtilis str. 168	Bacillus	Bacillaceae	Bacillales	Bacilli	Firmicutes	Unknown KINGDOM	Bacteria	Bacillus subtilis subsp. subtilis	HG4336930;HG4342210;HG4345492;	0.00011959	0	2.806e-05	3.12e-05	5.937e-05	7.137e-05	0.00011312	8.752e-05	8.935e-05	0	0.00011164	5.646e-05	0.00016003	5.753e-05	6.172e-05	6.658e-05	9.631e-05	6.507e-05	2.79e-05	0	0	8.368e-05	3.157e-05	8.961e-05
Meta-Protein 8638	BLAST_NDVB_RHIME Cyclic beta-(1,2)-glucan synthase NdvB OS=Rhizobium meliloti (strain 1021) GN=ndvB PE=1 SV=2_P20471	Carbohydrate metabolism;Cellulose degradation;Complete proteome;Glycosyltransferase;Polysaccharide degradation;Transferase;	2.4.1.20;	K00702;	UniRef50_B9K7M6	UniRef90_B9K7M6	UniRef100_B9K7M6	Thermotoga neapolitana	Thermotoga	Thermotogaceae	Thermotogales	Thermotogae	Thermotogae	Unknown KINGDOM	Bacteria	Thermotoga neapolitana DSM 4359	HG5589505;	2.99e-05	0.00013827	5.613e-05	0	0	0	8.484e-05	0	8.935e-05	0.00011008	0	2.823e-05	9.602e-05	5.753e-05	9.258e-05	6.658e-05	0.00019262	0	0.00011162	8.641e-05	0	0.00011157	0	0
Meta-Protein 817	BLAST_LIPO_BACSU Lipoprotein LipO OS=Bacillus subtilis (strain 168) GN=lipO PE=1 SV=1_P37966	Cell membrane;Complete proteome;Lipoprotein;Membrane;Palmitate;Reference proteome;Signal;	;	K17318;	UniRef50_P37966	UniRef90_P37966	UniRef100_P37966	Bacillus subtilis subsp. subtilis str. 168	Bacillus	Bacillaceae	Bacillales	Bacilli	Firmicutes	Unknown KINGDOM	Bacteria	Bacillus subtilis subsp. subtilis	HG5181805;HG5156001;	0.00026907	0	0	0	0.00023748	0	0	0	0	3.669e-05	0	0	0	0	0	0	0	0	5.581e-05	0	0	0	0	0
Meta-Protein 502	BLAST_RS19_CLOK5 30S ribosomal protein S19 OS=Clostridium kluyveri (strain ATCC 8527 / DSM 555 / NCIMB 10680) GN=rpsS PE=3 SV=1_A5N4Q1	Complete proteome;RNA-binding;Reference proteome;Ribonucleoprotein;Ribosomal protein;rRNA-binding;	;	K02965;	EMPTY	EMPTY	EMPTY	Unknown SPECIES	Clostridium	Clostridiaceae	Clostridiales	Clostridia	Firmicutes	Unknown KINGDOM	Bacteria	Unknown SUBSPECIES	HG1019945;B2TIH9;	2.99e-05	4.609e-05	0.00025257	3.12e-05	0	0	0.00011312	0	5.957e-05	0.00011008	2.791e-05	2.823e-05	9.602e-05	0.00014383	3.086e-05	3.329e-05	0	0	0.00027904	0	0.00018169	0	0	0
Meta-Protein 13256	BLAST_Y809_CLOBK UPF0182 protein CLD_0809 OS=Clostridium botulinum (strain Okra / Type B1) GN=CLD_0809 PE=3 SV=1_B1IDY6	Cell membrane;Complete proteome;Membrane;Reference proteome;Transmembrane;Transmembrane helix;	;	K09118;	UniRef50_Q24X23	UniRef90_Q24X23	UniRef100_Q24X23	Desulfitobacterium hafniense	Desulfitobacterium	Peptococcaceae	Clostridiales	Clostridia	Firmicutes	Unknown KINGDOM	Bacteria	Desulfitobacterium hafniense Y51	HG5014199;	0	6.913e-05	8.419e-05	0.00015599	0	0	8.484e-05	0	0	0	0	0.00014115	0	0.00017259	3.086e-05	3.329e-05	0	9.761e-05	8.371e-05	0	0	5.579e-05	0.00022099	2.987e-05
Meta-Protein 81193	Metagenome Unknown							Unknown SPECIES	Unknown GENUS	Unknown FAMILY	Unknown ORDER	Unknown CLASS	Unknown PHYLUM	Unknown KINGDOM	Unknown SUPERKINGDOM	Unknown SUBSPECIES	HG2546531;	0	0	0	0	0	0	0	0	0.00023827	0	0.00094893	0	0	0	0	0	0	0	0	0	0	0	0.00097869	0
Meta-Protein 13800	BLAST_4CLL6_ORYSJ 4-coumarate--CoA ligase-like 6 OS=Oryza sativa subsp. japonica GN=4CLL6 PE=2 SV=2_Q8RU95	ATP-binding;Complete proteome;Fatty acid metabolism;Ligase;Lipid metabolism;Nucleotide-binding;Reference proteome;	6.2.1.3;	K01897;	UniRef50_O53521	UniRef90_B2HGV4	UniRef100_B2HGV4	Mycobacterium marinum	Mycobacterium	Mycobacteriaceae	Actinomycetales	Actinobacteria	Actinobacteria	Unknown KINGDOM	Bacteria	Mycobacterium marinum M	HG5164690;	5.979e-05	6.913e-05	5.613e-05	3.12e-05	5.937e-05	3.568e-05	2.828e-05	2.917e-05	8.935e-05	0.00011008	8.373e-05	0.00011292	0.00012802	2.877e-05	9.258e-05	6.658e-05	0	3.254e-05	5.581e-05	8.641e-05	9.084e-05	8.368e-05	9.471e-05	8.961e-05
Meta-Protein 13950	BLAST_HIFB1_HAEIF Chaperone protein HifB OS=Haemophilus influenzae GN=hifB PE=3 SV=2_P35757	3D-structure;Chaperone;Complete proteome;Fimbrium biogenesis;Immunoglobulin domain;Periplasm;Reference proteome;Signal;Stress response;	;	K15540;	UniRef50_P33128	UniRef90_P33128	UniRef100_P33128	Escherichia coli	Escherichia	Enterobacteriaceae	Enterobacteriales	Gammaproteobacteria	Proteobacteria	Unknown KINGDOM	Bacteria	Escherichia coli K-12	HG3094809;	5.979e-05	2.304e-05	2.806e-05	3.12e-05	0	3.568e-05	2.828e-05	5.835e-05	8.935e-05	0.00011008	2.791e-05	2.823e-05	6.401e-05	8.63e-05	3.086e-05	6.658e-05	0.00014447	3.254e-05	2.79e-05	0.00025922	0.00018169	2.789e-05	9.471e-05	0
Meta-Protein 15806	BLAST_DNLJ_CLOTH DNA ligase OS=Clostridium thermocellum (strain ATCC 27405 / DSM 1237 / NBRC 103400 / NCIMB 10682 / NRRL B-4536 / VPI 7372) GN=ligA PE=3 SV=1_A3DE88	3D-structure;Complete proteome;DNA damage;DNA repair;DNA replication;Ligase;Magnesium;Manganese;Metal-binding;NAD;Reference proteome;Zinc;	6.5.1.2;	;K01972;	EMPTY	EMPTY	EMPTY	Unknown SPECIES	Unknown GENUS	Unknown FAMILY	Unknown ORDER	Unknown CLASS	Unknown PHYLUM	Unknown KINGDOM	Bacteria	Unknown SUBSPECIES	HG5337458;	0	0.00011522	8.419e-05	0	2.969e-05	0.00010705	5.656e-05	5.835e-05	0.00011913	0.00011008	5.582e-05	0.00011292	0	2.877e-05	0	6.658e-05	0	0	0.00011162	0	9.084e-05	8.368e-05	3.157e-05	0.00011948
Meta-Protein 15157	Metagenome Unknown							Unknown SPECIES	Unknown GENUS	Unknown FAMILY	Unknown ORDER	Unknown CLASS	Unknown PHYLUM	Unknown KINGDOM	Unknown SUPERKINGDOM	Unknown SUBSPECIES	HG3776435;	5.979e-05	4.609e-05	0	6.24e-05	5.937e-05	0.00014274	8.484e-05	5.835e-05	5.957e-05	7.338e-05	2.791e-05	5.646e-05	3.201e-05	2.877e-05	9.258e-05	9.987e-05	4.816e-05	9.761e-05	0	0	0.00027253	8.368e-05	6.314e-05	5.974e-05
Meta-Protein 18245	BLAST_YB76_YEAST Putative uncharacterized protein YBR226C OS=Saccharomyces cerevisiae (strain ATCC 204508 / S288c) GN=YBR226C PE=5 SV=1_P38322	;	;	;	UniRef50_P38322	UniRef90_P38322	UniRef100_P38322	Saccharomyces cerevisiae	Saccharomyces	Saccharomycetaceae	Saccharomycetales	Saccharomycetes	Ascomycota	Fungi	Eukaryota	Saccharomyces cerevisiae S288c	HG1662346;	2.99e-05	9.218e-05	8.419e-05	3.12e-05	2.969e-05	0.00010705	5.656e-05	8.752e-05	0.00014892	7.338e-05	8.373e-05	0	9.602e-05	2.877e-05	6.172e-05	0	0.00014447	3.254e-05	0	0.00017282	0	2.789e-05	0	0
Meta-Protein 15807	DNLJ_CHLT3 DNA ligase OS=Chloroherpeton thalassium (strain ATCC 35110 / GB-78) GN=ligA PE=3 SV=1	Complete proteome;DNA damage;DNA repair;DNA replication;Ligase;Magnesium;Manganese;Metal-binding;NAD;Reference proteome;Zinc;	6.5.1.2;	K01972;	UniRef50_Q8KF74	UniRef90_B3QSH0	UniRef100_B3QSH0	Chloroherpeton thalassium	Chloroherpeton	Chlorobiaceae	Chlorobiales	Chlorobia	Chlorobi	Unknown KINGDOM	Bacteria	Chloroherpeton thalassium ATCC 35110	B3QSH0;	0	0.00011522	8.419e-05	0	2.969e-05	0.00010705	5.656e-05	5.835e-05	0.00011913	0.00011008	5.582e-05	0.00011292	0	2.877e-05	0	6.658e-05	0	0	0.00011162	0	9.084e-05	5.579e-05	3.157e-05	0.00011948
Meta-Protein 16695	BLAST_THNB_WHEAT Purothionin A-1 OS=Triticum aestivum GN=THI1.3 PE=1 SV=2_P01543	3D-structure;Complete proteome;Direct protein sequencing;Disulfide bond;Plant defense;Reference proteome;Secreted;Signal;Toxin;	;	;	UniRef50_P01543	UniRef90_P01543	UniRef100_P01543	Triticum aestivum	Triticum	Poaceae	Poales	Liliopsida	Streptophyta	Viridiplantae	Eukaryota	Unknown SUBSPECIES	HG1664239;	2.99e-05	4.609e-05	0.00014032	3.12e-05	0	0	0	0	0	7.338e-05	0.00013955	2.823e-05	0	0.00017259	0.00012345	6.658e-05	0	0	2.79e-05	8.641e-05	9.084e-05	5.579e-05	0	0
Meta-Protein 7954	BLAST_Y4865_PHOLL UPF0758 protein plu4865 OS=Photorhabdus luminescens subsp. laumondii (strain DSM 15139 / CIP 105565 / TT01) GN=plu4865 PE=3 SV=1_Q7MY28	Complete proteome;Hydrolase;Metal-binding;Metalloprotease;Protease;Reference proteome;Zinc;	;	K03630;	UniRef50_A7MQ95	UniRef90_Q7MY28	UniRef100_Q7MY28	Photorhabdus luminescens subsp. laumondii TTO1	Photorhabdus	Enterobacteriaceae	Enterobacteriales	Gammaproteobacteria	Proteobacteria	Unknown KINGDOM	Bacteria	Photorhabdus luminescens subsp. laumondii	HG3149312;	2.99e-05	2.304e-05	0	0.00012479	0.00014843	0	5.656e-05	0.00011669	0	7.338e-05	8.373e-05	2.823e-05	3.201e-05	2.877e-05	6.172e-05	6.658e-05	0	0.00013015	2.79e-05	0	0	0.00016736	0.00018942	2.987e-05
Meta-Protein 16096	BLAST_G3P_SHIBC Glyceraldehyde-3-phosphate dehydrogenase OS=Shimwellia blattae (strain ATCC 29907 / DSM 4481 / JCM 1650 / NBRC 105725 / CDC 9005-74) GN=gapA PE=3 SV=1_I2BA89	3D-structure;Acetylation;Complete proteome;Cytoplasm;Direct protein sequencing;Glycolysis;NAD;Nucleotide-binding;Oxidoreductase;Reference proteome;	1.2.1.12;	K00134;	UniRef50_Q0J8A4	UniRef90_P0A9B4	UniRef100_P0A9B4	Unknown SPECIES	Unknown GENUS	Enterobacteriaceae	Enterobacteriales	Gammaproteobacteria	Proteobacteria	Unknown KINGDOM	Bacteria	Unknown SUBSPECIES	HG4235894;	5.979e-05	4.609e-05	8.419e-05	3.12e-05	0	0	0	0	0	0.00014677	5.582e-05	2.823e-05	3.201e-05	2.877e-05	0.00018517	3.329e-05	4.816e-05	3.254e-05	0	0.00017282	0	0.00011157	0	0
Meta-Protein 3167	BLAST_RL23_AGARV 50S ribosomal protein L23 OS=Agathobacter rectalis (strain ATCC 33656 / DSM 3377 / JCM 17463 / KCTC 5835 / VPI 0990) GN=rplW PE=3 SV=1_C4ZBS1	Complete proteome;RNA-binding;Reference proteome;Ribonucleoprotein;Ribosomal protein;rRNA-binding;	;	K02892;	UniRef50_A1T4P1	UniRef90_C4ZBS1	UniRef100_C4ZBS1	Unknown SPECIES	Eubacterium	Eubacteriaceae	Clostridiales	Clostridia	Firmicutes	Unknown KINGDOM	Bacteria	Unknown SUBSPECIES	HG1079617;HG1081311;HG1078440;	0	4.609e-05	0.00014032	0	0	0	0	0	0.00029783	0.00022015	0	0	0	8.63e-05	0	3.329e-05	0	0	0	8.641e-05	0.00090843	0.00016736	0	2.987e-05
Meta-Protein 18303	EFTU_PAROE Elongation factor Tu OS=Parahymenobacter ocellatus GN=tuf PE=3 SV=1	Cytoplasm;Elongation factor;GTP-binding;Nucleotide-binding;Protein biosynthesis;	;	;	UniRef50_P50062	UniRef90_P42480	UniRef100_P42480	Hymenobacter ocellatus	Hymenobacter	Cytophagaceae	Cytophagales	Cytophagia	Bacteroidetes	Unknown KINGDOM	Bacteria	Unknown SUBSPECIES	P42480;	0	0.00039176	5.613e-05	0.00024959	5.937e-05	0	0	2.917e-05	2.978e-05	3.669e-05	2.791e-05	2.823e-05	0	5.753e-05	0	0.00029962	0	3.254e-05	0	0	0.00018169	2.789e-05	0	0
Meta-Protein 45756	BLAST_SUSC_BACTN TonB-dependent receptor SusC OS=Bacteroides thetaiotaomicron (strain ATCC 29148 / DSM 2079 / NCTC 10582 / E50 / VPI-5482) GN=susC PE=1 SV=1_Q8A1G1	Carbohydrate metabolism;Cell outer membrane;Complete proteome;Membrane;Receptor;Reference proteome;Signal;TonB box;Transmembrane;Transmembrane beta strand;Transport;	;	K21573;	UniRef50_Q8A1G1	UniRef90_Q8A1G1	UniRef100_Q8A1G1	Bacteroides thetaiotaomicron	Bacteroides	Bacteroidaceae	Bacteroidales	Bacteroidia	Bacteroidetes	Unknown KINGDOM	Bacteria	Bacteroides thetaiotaomicron VPI-5482	HG5514348;	0	0	0	0	0	0	0	0	0	0	0	0	0	0	0	0	0	0	0	0	0	0	0	0
Meta-Protein 14795	BLAST_Y978_MYCBO Uncharacterized protein Mb0978c OS=Mycobacterium bovis (strain ATCC BAA-935 / AF2122/97) GN=BQ2027_MB0978C PE=4 SV=1_P64770	Complete proteome;Reference proteome;	;	;	UniRef50_P9WKN4	UniRef90_P9WKN4	UniRef100_P9WKN4	Mycobacterium tuberculosis complex	Mycobacterium	Mycobacteriaceae	Actinomycetales	Actinobacteria	Actinobacteria	Unknown KINGDOM	Bacteria	Unknown SUBSPECIES	HG3676541;	5.979e-05	0	0	0.00012479	0.00014843	3.568e-05	0	2.917e-05	5.957e-05	7.338e-05	5.582e-05	5.646e-05	0	0	6.172e-05	0.00019975	0	0.00022776	0	0	0	8.368e-05	9.471e-05	0.00014935
Meta-Protein 1513	BLAST_Y2991_BRUA2 Putative binding protein BAB2_0491 OS=Brucella abortus (strain 2308) GN=BAB2_0491 PE=3 SV=1_Q2YKZ9	3D-structure;Complete proteome;Periplasm;Reference proteome;Signal;Transport;	;	K02027;	EMPTY	EMPTY	EMPTY	Unknown SPECIES	Unknown GENUS	Unknown FAMILY	Unknown ORDER	Unknown CLASS	Unknown PHYLUM	Unknown KINGDOM	Bacteria	Unknown SUBSPECIES	HG4898290;HG4909132;	0	0	0	0	0	0	0	0	5.957e-05	7.338e-05	0	0.00022584	0	0	0	0	0	0	5.581e-05	0	0	0.00016736	0	0.00014935
Meta-Protein 460	RS15_NOCFA 30S ribosomal protein S15 OS=Nocardia farcinica (strain IFM 10152) GN=rpsO PE=3 SV=1	Complete proteome;Plasmid;RNA-binding;Reference proteome;Ribonucleoprotein;Ribosomal protein;rRNA-binding;	;	;K02956;	UniRef50_P55385	UniRef90_P55385	UniRef100_P55385	Unknown SPECIES	Unknown GENUS	Unknown FAMILY	Unknown ORDER	Unknown CLASS	Unknown PHYLUM	Unknown KINGDOM	Bacteria	Unknown SUBSPECIES	Q5YSV5;HG1427973;HG5060547;	0	0	0	0	0	0	0.0002828	0	0	0	5.582e-05	0	0	0.00063284	0	0.00013316	0	0	0.00011162	0	0	0	0.00012628	0
Meta-Protein 17990	Metagenome Unknown							Unknown SPECIES	Unknown GENUS	Unknown FAMILY	Unknown ORDER	Unknown CLASS	Unknown PHYLUM	Unknown KINGDOM	Unknown SUPERKINGDOM	Unknown SUBSPECIES	HG3924664;	8.969e-05	0	0	6.24e-05	0.00011874	7.137e-05	8.484e-05	0	8.935e-05	0	2.791e-05	5.646e-05	9.602e-05	5.753e-05	6.172e-05	9.987e-05	0	6.507e-05	2.79e-05	0	0	0.00013947	0.00015785	0.00011948
Meta-Protein 22172	LACB_BUBBU Beta-lactoglobulin OS=Bubalus bubalis GN=LGB PE=1 SV=2	Direct protein sequencing;Disulfide bond;Milk protein;Retinol-binding;Secreted;Signal;Transport;	;	;	UniRef50_P09466	UniRef90_P02754	UniRef100_P02755	Bubalus bubalis	Bubalus	Bovidae	Unknown ORDER	Mammalia	Chordata	Metazoa	Eukaryota	Unknown SUBSPECIES	P02755;	0	0.00011522	0.00011225	0	0	0	0	0	0.00011913	0	0	0	0	0.00011506	9.258e-05	0.00016646	0	0	0	0	0.00036337	0	0	0
Meta-Protein 9641	BLAST_RIDA_PYRFU 2-iminobutanoate/2-iminopropanoate deaminase OS=Pyrococcus furiosus (strain ATCC 43587 / DSM 3638 / JCM 8422 / Vc1) GN=yjgF PE=1 SV=1_Q8U308	3D-structure;Complete proteome;Cytoplasm;Isopeptide bond;Mitochondrion;Nucleus;Reference proteome;Ubl conjugation;	;	;	UniRef50_P40037	UniRef90_P40037	UniRef100_P40037	Saccharomyces cerevisiae	Saccharomyces	Saccharomycetaceae	Saccharomycetales	Saccharomycetes	Ascomycota	Fungi	Eukaryota	Saccharomyces cerevisiae S288c	HG2307708;	2.99e-05	4.609e-05	8.419e-05	0.00012479	0	3.568e-05	5.656e-05	0	8.935e-05	7.338e-05	2.791e-05	5.646e-05	0.00012802	0	0	0.00013316	0	0	5.581e-05	0	0	2.789e-05	6.314e-05	5.974e-05
Meta-Protein 11703	Metagenome Unknown							Unknown SPECIES	Unknown GENUS	Unknown FAMILY	Unknown ORDER	Unknown CLASS	Unknown PHYLUM	Unknown KINGDOM	Unknown SUPERKINGDOM	Unknown SUBSPECIES	HG3661248;	8.969e-05	2.304e-05	0	0	8.906e-05	0.00010705	8.484e-05	8.752e-05	5.957e-05	0.00011008	2.791e-05	5.646e-05	6.401e-05	8.63e-05	9.258e-05	6.658e-05	0.00014447	6.507e-05	0	0	9.084e-05	5.579e-05	6.314e-05	8.961e-05
Meta-Protein 17208	Metagenome Unknown							Unknown SPECIES	Unknown GENUS	Unknown FAMILY	Unknown ORDER	Unknown CLASS	Unknown PHYLUM	Unknown KINGDOM	Unknown SUPERKINGDOM	Unknown SUBSPECIES	HG3737211;	2.99e-05	9.218e-05	8.419e-05	0	2.969e-05	3.568e-05	8.484e-05	2.917e-05	5.957e-05	0	5.582e-05	5.646e-05	0.00012802	8.63e-05	0.00012345	3.329e-05	0.00019262	0	8.371e-05	0.00017282	0	2.789e-05	6.314e-05	5.974e-05
Meta-Protein 13949	Metagenome Unknown							Unknown SPECIES	Unknown GENUS	Unknown FAMILY	Unknown ORDER	Unknown CLASS	Unknown PHYLUM	Unknown KINGDOM	Unknown SUPERKINGDOM	Unknown SUBSPECIES	HG1348834;	2.99e-05	2.304e-05	2.806e-05	3.12e-05	0	3.568e-05	2.828e-05	5.835e-05	8.935e-05	0.00011008	2.791e-05	2.823e-05	6.401e-05	8.63e-05	3.086e-05	6.658e-05	0.00014447	3.254e-05	2.79e-05	0.00025922	0.00018169	2.789e-05	9.471e-05	0
Meta-Protein 15679	BLAST_RSMG_DESVV Ribosomal RNA small subunit methyltransferase G OS=Desulfovibrio vulgaris subsp. vulgaris (strain DP4) GN=rsmG PE=3 SV=1_A1VEG3	Complete proteome;Cytoplasm;Methyltransferase;Reference proteome;S-adenosyl-L-methionine;Transferase;rRNA processing;	2.1.1.170;	K03501;	UniRef50_Q72CN3	UniRef90_Q72CN3	UniRef100_Q72CN3	Desulfovibrio vulgaris	Desulfovibrio	Desulfovibrionaceae	Desulfovibrionales	Deltaproteobacteria	Proteobacteria	Unknown KINGDOM	Bacteria	Unknown SUBSPECIES	HG3518996;	0.00014949	2.304e-05	0	0.00015599	2.969e-05	0.00017842	5.656e-05	0.00014587	2.978e-05	3.669e-05	2.791e-05	0	0	2.877e-05	0	3.329e-05	0.00019262	6.507e-05	0	8.641e-05	0	8.368e-05	0	5.974e-05
Meta-Protein 26296	BLAST_EFTU_LACRJ Elongation factor Tu OS=Lactobacillus reuteri (strain JCM 1112) GN=tuf PE=3 SV=1_B2G6R2	3D-structure;Acetylation;Antibiotic resistance;Cell inner membrane;Cell membrane;Complete proteome;Cytoplasm;Direct protein sequencing;Elongation factor;GTP-binding;Membrane;Methylation;Mitochondrion;Nucleotide-binding;Phosphoprotein;Protein biosynthesis;RNA-binding;Reference proteome;	;	;K02358;	EMPTY	EMPTY	EMPTY	Unknown SPECIES	Unknown GENUS	Unknown FAMILY	Unknown ORDER	Unknown CLASS	Unknown PHYLUM	Unknown KINGDOM	Unknown SUPERKINGDOM	Unknown SUBSPECIES	HG4614050;	0	0	0	0	5.937e-05	0	0.0002828	0	0	0	2.791e-05	0	0	2.877e-05	0	0	0.00072233	0.0002603	0.00013952	8.641e-05	0	2.789e-05	0	0
Meta-Protein 34296	BLAST_RL4_ECO8A 50S ribosomal protein L4 OS=Escherichia coli O8 (strain IAI1) GN=rplD PE=3 SV=1_B7M1N3	3D-structure;Antibiotic resistance;Complete proteome;Direct protein sequencing;RNA-binding;Reference proteome;Repressor;Ribonucleoprotein;Ribosomal protein;Transcription;Transcription regulation;Transcription termination;Translation regulation;rRNA-binding;	;	K02926;	UniRef50_P49226	UniRef90_P49226	UniRef100_A8AQL8	Unknown SPECIES	Unknown GENUS	Enterobacteriaceae	Enterobacteriales	Gammaproteobacteria	Proteobacteria	Unknown KINGDOM	Bacteria	Unknown SUBSPECIES	HG2741152;	0.00029897	0	0.00064545	3.12e-05	0.00017811	0	0	0	0	0.00022015	0	8.469e-05	0	0	3.086e-05	0	0	0	0	0	0	0	0.00012628	0
Meta-Protein 7816	BLAST_RS8_CALS4 30S ribosomal protein S8 OS=Caldanaerobacter subterraneus subsp. tengcongensis (strain DSM 15242 / JCM 11007 / NBRC 100824 / MB4) GN=rpsH PE=3 SV=1_Q8R7W8	Complete proteome;RNA-binding;Reference proteome;Ribonucleoprotein;Ribosomal protein;rRNA-binding;	;	K02994;	UniRef50_P12879	UniRef90_Q8R7W8	UniRef100_B0KCL4	Unknown SPECIES	Thermoanaerobacter	Thermoanaerobacteraceae	Thermoanaerobacterales	Clostridia	Firmicutes	Unknown KINGDOM	Bacteria	Unknown SUBSPECIES	HG2666885;	2.99e-05	4.609e-05	8.419e-05	6.24e-05	2.969e-05	0	5.656e-05	0	2.978e-05	3.669e-05	8.373e-05	5.646e-05	6.401e-05	8.63e-05	6.172e-05	6.658e-05	0.00014447	6.507e-05	5.581e-05	0	0	5.579e-05	6.314e-05	5.974e-05
Meta-Protein 21367	RPOB_PHYPA DNA-directed RNA polymerase subunit beta OS=Physcomitrella patens subsp. patens GN=rpoB PE=3 SV=1	Chloroplast;Complete proteome;DNA-directed RNA polymerase;Nucleotidyltransferase;Plastid;Reference proteome;Transcription;Transferase;	2.7.7.6;	K03043;	UniRef50_Q85BW1	UniRef90_P60283	UniRef100_P60283	Physcomitrella patens	Physcomitrella	Funariaceae	Funariales	Bryopsida	Streptophyta	Viridiplantae	Eukaryota	Unknown SUBSPECIES	P60283;	5.979e-05	4.609e-05	0.00014032	3.12e-05	0	0	2.828e-05	0	2.978e-05	3.669e-05	5.582e-05	2.823e-05	3.201e-05	8.63e-05	6.172e-05	0	4.816e-05	0	0	0.00060486	9.084e-05	0	0	5.974e-05
Meta-Protein 588	BLAST_RL7_EUBE2 50S ribosomal protein L7/L12 OS=Eubacterium eligens (strain ATCC 27750 / VPI C15-48) GN=rplL PE=3 SV=1_C4Z2R3	Complete proteome;Reference proteome;Ribonucleoprotein;Ribosomal protein;	;	K02935;	UniRef50_Q85G10	UniRef90_A8MLD1	UniRef100_A8MLD1	Unknown SPECIES	Unknown GENUS	Unknown FAMILY	Unknown ORDER	Unknown CLASS	Unknown PHYLUM	Unknown KINGDOM	Bacteria	Unknown SUBSPECIES	HG1603281;HG1781804;HG1442484;HG1480728;HG1490163;	0.00011959	6.913e-05	0.00028063	9.359e-05	0	0	0	0	8.935e-05	3.669e-05	5.582e-05	0.00011292	0.00016003	2.877e-05	0.00012345	6.658e-05	4.816e-05	0	8.371e-05	0	0	0.00011157	0	2.987e-05
Meta-Protein 11959	BLAST_RIBR_BACSU RNA-binding riboflavin kinase RibR OS=Bacillus subtilis (strain 168) GN=ribR PE=2 SV=1_P94465	ATP-binding;Complete proteome;FAD;FMN;Flavoprotein;Kinase;Multifunctional enzyme;Nucleotide-binding;Nucleotidyltransferase;Reference proteome;Transferase;	2.7.1.26;2.7.7.2;	K11753;	UniRef50_P57250	UniRef90_P57250	UniRef100_P57250	Buchnera aphidicola str. APS (Acyrthosiphon pisum)	Buchnera	Enterobacteriaceae	Enterobacteriales	Gammaproteobacteria	Proteobacteria	Unknown KINGDOM	Bacteria	Buchnera aphidicola (Acyrthosiphon pisum)	HG4052665;	0	2.304e-05	8.419e-05	3.12e-05	0	7.137e-05	5.656e-05	0	5.957e-05	0.00014677	0	0	6.401e-05	2.877e-05	3.086e-05	0	0.00014447	0	8.371e-05	0.00017282	9.084e-05	0	0	5.974e-05
Meta-Protein 11344	Metagenome Unknown							Unknown SPECIES	Unknown GENUS	Unknown FAMILY	Unknown ORDER	Unknown CLASS	Unknown PHYLUM	Unknown KINGDOM	Unknown SUPERKINGDOM	Unknown SUBSPECIES	HG2359355;	0	0	0	0	0.0002078	0.00028548	0	0.00014587	5.957e-05	3.669e-05	0	0	0	8.63e-05	0	6.658e-05	0	0.0002603	8.371e-05	0	9.084e-05	8.368e-05	0	5.974e-05
Meta-Protein 11898	KV06_RABIT Ig kappa chain V region BS-5 OS=Oryctolagus cuniculus PE=1 SV=1	Complete proteome;Direct protein sequencing;Disulfide bond;Immunoglobulin domain;Immunoglobulin V region;Reference proteome;	;	;	UniRef50_P01599	UniRef90_P01687	UniRef100_P01687	Oryctolagus cuniculus	Oryctolagus	Leporidae	Lagomorpha	Mammalia	Chordata	Metazoa	Eukaryota	Unknown SUBSPECIES	P01687;	0.00011959	2.304e-05	5.613e-05	3.12e-05	2.969e-05	0.00014274	8.484e-05	2.917e-05	2.978e-05	0	5.582e-05	2.823e-05	9.602e-05	5.753e-05	6.172e-05	3.329e-05	0.00014447	3.254e-05	5.581e-05	8.641e-05	9.084e-05	0	3.157e-05	2.987e-05
Meta-Protein 10006	BLAST_Y1057_METJA Uncharacterized glycosyltransferase MJ1057 OS=Methanocaldococcus jannaschii (strain ATCC 43067 / DSM 2661 / JAL-1 / JCM 10045 / NBRC 100440) GN=MJ1057 PE=3 SV=2_Q58457	Cell wall biogenesis/degradation;Complete proteome;Glycosyltransferase;Reference proteome;Stress response;Transferase;	2.4.-.-;	K16698;	UniRef50_O32268	UniRef90_O32268	UniRef100_O32268	Bacillus subtilis subsp. subtilis str. 168	Bacillus	Bacillaceae	Bacillales	Bacilli	Firmicutes	Unknown KINGDOM	Bacteria	Bacillus subtilis subsp. subtilis	HG3403700;	0	2.304e-05	2.806e-05	3.12e-05	2.969e-05	3.568e-05	8.484e-05	2.917e-05	2.978e-05	3.669e-05	0.00011164	2.823e-05	0.00012802	2.877e-05	6.172e-05	3.329e-05	4.816e-05	3.254e-05	0.00013952	0	0	2.789e-05	0.00012628	5.974e-05
Meta-Protein 12206	BLAST_HYBA1_BIFL2 Non-reducing end beta-L-arabinofuranosidase OS=Bifidobacterium longum subsp. longum (strain ATCC 15707 / DSM 20219 / JCM 1217 / NCTC 11818 / E194b) GN=hypBA1 PE=1 SV=1_E8MGH8	3D-structure;Carbohydrate metabolism;Complete proteome;Glycosidase;Hydrolase;Polysaccharide degradation;	3.2.1.185;	K18205;	UniRef50_E8MGH8	UniRef90_E8MGH8	UniRef100_E8MGH8	Bifidobacterium longum subsp. longum JCM 1217	Bifidobacterium	Bifidobacteriaceae	Bifidobacteriales	Actinobacteria	Actinobacteria	Unknown KINGDOM	Bacteria	Bifidobacterium longum subsp. longum	HG4296321;	0.00020928	2.304e-05	2.806e-05	3.12e-05	8.906e-05	3.568e-05	2.828e-05	2.917e-05	2.978e-05	3.669e-05	5.582e-05	0.00014115	6.401e-05	0	6.172e-05	6.658e-05	9.631e-05	6.507e-05	8.371e-05	0	0	8.368e-05	9.471e-05	5.974e-05
Meta-Protein 15356	BLAST_G3P_CLOPA Glyceraldehyde-3-phosphate dehydrogenase OS=Clostridium pasteurianum GN=gap PE=1 SV=1_Q59309	3D-structure;Complete proteome;Cytoplasm;Direct protein sequencing;Glycolysis;NAD;Nucleotide-binding;Oxidoreductase;Reference proteome;	1.2.1.12;	;K00134;	EMPTY	EMPTY	EMPTY	Unknown SPECIES	Unknown GENUS	Unknown FAMILY	Unknown ORDER	Unknown CLASS	Firmicutes	Unknown KINGDOM	Bacteria	Unknown SUBSPECIES	HG4225619;	0	6.913e-05	0	3.12e-05	2.969e-05	0	2.828e-05	0	5.957e-05	3.669e-05	2.791e-05	5.646e-05	0	5.753e-05	6.172e-05	3.329e-05	9.631e-05	3.254e-05	8.371e-05	0.00034563	0.00036337	2.789e-05	6.314e-05	2.987e-05
Meta-Protein 85775	Metagenome Unknown							Unknown SPECIES	Unknown GENUS	Unknown FAMILY	Unknown ORDER	Unknown CLASS	Unknown PHYLUM	Unknown KINGDOM	Unknown SUPERKINGDOM	Unknown SUBSPECIES	HG5215691;	0	4.609e-05	0.00260987	0	0	0	0	0	0	0	0	0	6.401e-05	0	0	0	0	0	0	0	0	0	0	0
Meta-Protein 13471	BLAST_CH60_BIFAA 60 kDa chaperonin OS=Bifidobacterium adolescentis (strain ATCC 15703 / DSM 20083 / NCTC 11814 / E194a) GN=groL PE=3 SV=3_Q9REU4	3D-structure;ATP-binding;Cell outer membrane;Chaperone;Complete proteome;Cytoplasm;Direct protein sequencing;Isopeptide bond;Membrane;Nucleotide-binding;Plasmid;Reference proteome;Secreted;Stress response;Ubl conjugation;	;	;K04077;	EMPTY	EMPTY	EMPTY	Unknown SPECIES	Unknown GENUS	Unknown FAMILY	Unknown ORDER	Unknown CLASS	Unknown PHYLUM	Unknown KINGDOM	Unknown SUPERKINGDOM	Unknown SUBSPECIES	HG5144056;	0	0	0	0	2.969e-05	0	0	0	0	0	0.0002791	0	0	0	0.00033947	0	9.631e-05	0	0	0	0	0	0	0
Meta-Protein 13994	HBA_EUDSC Hemoglobin subunit alpha-A OS=Eudynamys scolopaceus GN=HBAA PE=1 SV=1	Direct protein sequencing;Heme;Iron;Metal-binding;Oxygen transport;Transport;	;	;	UniRef50_P01966	UniRef90_P19789	UniRef100_P19789	Eudynamys scolopaceus	Eudynamys	Cuculidae	Cuculiformes	Aves	Chordata	Metazoa	Eukaryota	Unknown SUBSPECIES	P19789;	0	4.609e-05	0	6.24e-05	0.00026717	0.00010705	0.0001414	0.00049594	0	0	0	0.00016938	0	0	0	9.987e-05	0	0.00016269	5.581e-05	0	0	0.00013947	0.00012628	0.00011948
Meta-Protein 1689	BLAST_OAR_MYXXA Protein oar OS=Myxococcus xanthus GN=oar PE=1 SV=1_P38370	Cell outer membrane;Direct protein sequencing;Membrane;Signal;	;	;	UniRef50_P38370	UniRef90_P38370	UniRef100_P38370	Myxococcus xanthus	Myxococcus	Myxococcaceae	Myxococcales	Deltaproteobacteria	Proteobacteria	Unknown KINGDOM	Bacteria	Unknown SUBSPECIES	HG5554733;HG5551806;	0	0	0	0	0	0	0	0	8.935e-05	7.338e-05	2.791e-05	2.823e-05	0	0	0	3.329e-05	0	0	0.00033485	0	9.084e-05	0.00022315	0	0
Meta-Protein 12358	Metagenome Unknown							Unknown SPECIES	Unknown GENUS	Unknown FAMILY	Unknown ORDER	Unknown CLASS	Unknown PHYLUM	Unknown KINGDOM	Unknown SUPERKINGDOM	Unknown SUBSPECIES	HG2192802;	0	4.609e-05	0.00014032	0	0	0	0.00011312	0	0	0	0.00022328	0	0	2.877e-05	0	0	0	6.507e-05	8.371e-05	0	0	0	0	0
Meta-Protein 16380	RS7_WOLPP 30S ribosomal protein S7 OS=Wolbachia pipientis subsp. Culex pipiens (strain wPip) GN=rpsG PE=3 SV=1	Complete proteome;Ribonucleoprotein;Ribosomal protein;RNA-binding;rRNA-binding;tRNA-binding;	;	K02992;	UniRef50_Q73IX8	UniRef90_Q73IX8	UniRef100_B3CLA4	Wolbachia endosymbiont of Culex quinquefasciatus	Wolbachia	Anaplasmataceae	Rickettsiales	Alphaproteobacteria	Proteobacteria	Unknown KINGDOM	Bacteria	Wolbachia endosymbiont of Culex quinquefasciatus Pel	B3CLA4;	2.99e-05	6.913e-05	5.613e-05	3.12e-05	0	0	2.828e-05	0	8.935e-05	0.00011008	0.00011164	2.823e-05	6.401e-05	8.63e-05	6.172e-05	3.329e-05	4.816e-05	0	5.581e-05	0.00025922	0.00027253	5.579e-05	0	2.987e-05
Meta-Protein 14645	BLAST_CH60_LACP7 60 kDa chaperonin OS=Lachnoclostridium phytofermentans (strain ATCC 700394 / DSM 18823 / ISDg) GN=groL PE=3 SV=1_A9KSJ1	3D-structure;ATP-binding;Acetylation;Cell cycle;Cell division;Cell outer membrane;Chaperone;Complete proteome;Cytoplasm;Direct protein sequencing;Membrane;Nucleotide-binding;Phosphoprotein;Plasmid;Reference proteome;Stress response;	;	;K04077;	EMPTY	EMPTY	EMPTY	Unknown SPECIES	Unknown GENUS	Unknown FAMILY	Unknown ORDER	Unknown CLASS	Unknown PHYLUM	Unknown KINGDOM	Unknown SUPERKINGDOM	Unknown SUBSPECIES	HG5046627;	0	2.304e-05	5.613e-05	0	0	0	5.656e-05	0	0	0	0.00016746	2.823e-05	6.401e-05	5.753e-05	0	0.00026633	4.816e-05	0	0.00013952	0	0	0	0	0
Meta-Protein 25712	Metagenome Unknown							Unknown SPECIES	Unknown GENUS	Unknown FAMILY	Unknown ORDER	Unknown CLASS	Unknown PHYLUM	Unknown KINGDOM	Unknown SUPERKINGDOM	Unknown SUBSPECIES	HG5040666;	0	0	0	0	0	0	0	0	0.00011913	0	0.00025119	0.00036699	0	0	0	3.329e-05	0	0	0	0	0	0	0	8.961e-05
Meta-Protein 16388	QUEA_RHILW S-adenosylmethionine:tRNA ribosyltransferase-isomerase OS=Rhizobium leguminosarum bv. trifolii (strain WSM2304) GN=queA PE=3 SV=1	Complete proteome;Cytoplasm;Queuosine biosynthesis;S-adenosyl-L-methionine;Transferase;	2.4.99.17;	K07568;	UniRef50_Q6N6L0	UniRef90_Q1MGM3	UniRef100_B5ZPR8	Rhizobium leguminosarum bv. trifolii WSM2304	Rhizobium	Rhizobiaceae	Rhizobiales	Alphaproteobacteria	Proteobacteria	Unknown KINGDOM	Bacteria	Rhizobium leguminosarum bv. trifolii	B5ZPR8;	2.99e-05	0.00011522	0	0.00015599	5.937e-05	0.00010705	0	5.835e-05	0	0	0	0.00014115	0	0	6.172e-05	0.00016646	0	9.761e-05	0	0	0	0.00011157	0.00015785	0.00014935
Meta-Protein 17939	BLAST_RS3_AGARV 30S ribosomal protein S3 OS=Agathobacter rectalis (strain ATCC 33656 / DSM 3377 / JCM 17463 / KCTC 5835 / VPI 0990) GN=rpsC PE=3 SV=1_C4ZBS5	Complete proteome;RNA-binding;Reference proteome;Ribonucleoprotein;Ribosomal protein;rRNA-binding;	;	K02982;	UniRef50_A8F2E1	UniRef90_C4ZBS5	UniRef100_C4ZBS5	Eubacterium rectale	Eubacterium	Eubacteriaceae	Clostridiales	Clostridia	Firmicutes	Unknown KINGDOM	Bacteria	Eubacterium rectale ATCC 33656	HG3079463;	0	4.609e-05	0.00011225	9.359e-05	0	0	0	0	8.935e-05	7.338e-05	5.582e-05	2.823e-05	3.201e-05	0.00011506	3.086e-05	6.658e-05	0	0	2.79e-05	0.00025922	9.084e-05	0	0	2.987e-05
Meta-Protein 16	BLAST_2NPD_BACSU Probable nitronate monooxygenase OS=Bacillus subtilis (strain 168) GN=yrpB PE=3 SV=1_O05413	4Fe-4S;ATP-binding;Aminopeptidase;Complete proteome;Cytoplasm;DNA damage;DNA repair;Exonuclease;FMN;Flavoprotein;Hydrolase;Iron;Iron-sulfur;Metal-binding;Metalloprotease;Monooxygenase;Nuclease;Nucleotide-binding;Oxidoreductase;Protease;Reference proteome;Zinc;	1.13.12.16;3.1.-.-;3.4.11.-;3.6.4.12;	K00459;K13722;K16899;	EMPTY	EMPTY	EMPTY	Unknown SPECIES	Unknown GENUS	Unknown FAMILY	Unknown ORDER	Unknown CLASS	Unknown PHYLUM	Unknown KINGDOM	Unknown SUPERKINGDOM	Unknown SUBSPECIES	HG3967804;HG5449482;HG5555165;	0	0	0	0	0	0	5.656e-05	0	0.00038718	0	0.00053028	0.00025407	0	0	0	3.329e-05	0	0	0	0	0	0.00011157	0.00047356	0.00017922
Meta-Protein 57641	BLAST_CAT1_CLOK5 Succinyl-CoA:coenzyme A transferase OS=Clostridium kluyveri (strain ATCC 8527 / DSM 555 / NCIMB 10680) GN=cat1 PE=2 SV=1_P38946	Complete proteome;Reference proteome;Transferase;	2.8.3.-;	K18118;	UniRef50_P38946	UniRef90_P38946	UniRef100_P38946	Clostridium kluyveri	Clostridium	Clostridiaceae	Clostridiales	Clostridia	Firmicutes	Unknown KINGDOM	Bacteria	Clostridium kluyveri DSM 555	HG5085286;	0	0	0	0	0	0	0	0	0	0	0	0	0	0	0	0	0	0	0.0006697	0	0	0	0	0
Meta-Protein 58228	BLAST_SARA_STRGC Oligopeptide-binding protein SarA OS=Streptococcus gordonii (strain Challis / ATCC 35105 / BCRC 15272 / CH1 / DL1 / V288) GN=sarA PE=1 SV=2_P31306	Cell membrane;Complete proteome;Lipoprotein;Membrane;Palmitate;Peptide transport;Protein transport;Reference proteome;Signal;Transport;	;	K15580;	UniRef50_P31306	UniRef90_P31306	UniRef100_P31306	Streptococcus gordonii str. Challis substr. CH1	Streptococcus	Streptococcaceae	Lactobacillales	Bacilli	Firmicutes	Unknown KINGDOM	Bacteria	Streptococcus gordonii str. Challis	HG5407617;	0	0	0	0	0	0	0	0	0	0	2.791e-05	8.469e-05	0	2.877e-05	0	0	0	0	0	0	0	0	0	0
Meta-Protein 18176	BLAST_PCKA_EUBE2 Phosphoenolpyruvate carboxykinase (ATP) OS=Eubacterium eligens (strain ATCC 27750 / VPI C15-48) GN=pckA PE=3 SV=1_C4Z0Q6	3D-structure;ATP-binding;Acetylation;Allosteric enzyme;Calcium;Complete proteome;Cytoplasm;Decarboxylase;Direct protein sequencing;Gluconeogenesis;Lyase;Magnesium;Manganese;Metal-binding;Nucleotide-binding;Reference proteome;	4.1.1.49;	;K01610;	EMPTY	EMPTY	EMPTY	Unknown SPECIES	Unknown GENUS	Unknown FAMILY	Unknown ORDER	Unknown CLASS	Unknown PHYLUM	Unknown KINGDOM	Bacteria	Unknown SUBSPECIES	HG5136970;	0	0.00025349	5.613e-05	9.359e-05	0.00011874	0	5.656e-05	0	0.00011913	0	5.582e-05	5.646e-05	6.401e-05	0.00011506	0.00018517	3.329e-05	0	6.507e-05	0.00011162	0	0	0	0	2.987e-05
Meta-Protein 535	BLAST_RS3_MANSM 30S ribosomal protein S3 OS=Mannheimia succiniciproducens (strain MBEL55E) GN=rpsC PE=3 SV=2_Q65QW1	Complete proteome;RNA-binding;Reference proteome;Ribonucleoprotein;Ribosomal protein;rRNA-binding;	;	K02982;	UniRef50_A8F2E1	UniRef90_C4ZBS5	UniRef100_C4ZBS5	Unknown SPECIES	Unknown GENUS	Unknown FAMILY	Unknown ORDER	Unknown CLASS	Unknown PHYLUM	Unknown KINGDOM	Bacteria	Unknown SUBSPECIES	HG3212355;HG3891711;HG3173885;HG3399022;	0	2.304e-05	2.806e-05	0.00015599	0	0	2.828e-05	0	8.935e-05	7.338e-05	0.00011164	8.469e-05	0.00016003	8.63e-05	0.00012345	3.329e-05	0	0	5.581e-05	0	0.00027253	0.00013947	0	0
Meta-Protein 20428	BLAST_PBPX_STRPN Penicillin-binding protein 2x OS=Streptococcus pneumoniae serotype 4 (strain ATCC BAA-334 / TIGR4) GN=pbpX PE=1 SV=2_P14677	3D-structure;Antibiotic resistance;Cell cycle;Cell division;Cell membrane;Cell shape;Cell wall biogenesis/degradation;Complete proteome;Membrane;Peptidoglycan synthesis;Reference proteome;Repeat;Transmembrane;Transmembrane helix;	;	K12556;	UniRef50_P59676	UniRef90_P59676	EMPTY	Streptococcus pneumoniae	Streptococcus	Streptococcaceae	Lactobacillales	Bacilli	Firmicutes	Unknown KINGDOM	Bacteria	Unknown SUBSPECIES	HG5401165;	0	0	2.806e-05	3.12e-05	0	7.137e-05	5.656e-05	8.752e-05	0.0001787	7.338e-05	0	0	3.201e-05	0.00011506	3.086e-05	0	0.00019262	0	2.79e-05	0.00043204	0.00036337	0	0	0
Meta-Protein 13419	BLAST_MOCOS_MAGO7 Molybdenum cofactor sulfurase OS=Magnaporthe oryzae (strain 70-15 / ATCC MYA-4617 / FGSC 8958) GN=hxB PE=3 SV=2_A4RK48	Complete proteome;Molybdenum cofactor biosynthesis;Pyridoxal phosphate;Reference proteome;Transferase;	2.8.1.9;	;	UniRef50_Q16GH0	UniRef90_Q16P90	UniRef100_Q16P90	Aedes aegypti	Aedes	Culicidae	Diptera	Insecta	Arthropoda	Metazoa	Eukaryota	Unknown SUBSPECIES	HG5368023;	5.979e-05	4.609e-05	5.613e-05	9.359e-05	2.969e-05	7.137e-05	5.656e-05	2.917e-05	2.978e-05	0	8.373e-05	0	0.00012802	5.753e-05	3.086e-05	6.658e-05	9.631e-05	0	5.581e-05	0	0	0	3.157e-05	5.974e-05
Meta-Protein 26079	BLAST_RL1_CLOCE 50S ribosomal protein L1 OS=Clostridium cellulolyticum (strain ATCC 35319 / DSM 5812 / JCM 6584 / H10) GN=rplA PE=3 SV=1_B8I5M9	Complete proteome;RNA-binding;Reference proteome;Repressor;Ribonucleoprotein;Ribosomal protein;Translation regulation;rRNA-binding;tRNA-binding;	;	K02863;	UniRef50_Q6N4R5	UniRef90_A3DIZ1	UniRef100_A3DIZ1	Clostridium thermocellum	Clostridium	Clostridiaceae	Clostridiales	Clostridia	Firmicutes	Unknown KINGDOM	Bacteria	Clostridium thermocellum ATCC 27405	HG3148809;	0	0	0	0.00056157	0	0	0	0	2.978e-05	0	0	0.00025407	6.401e-05	0	0	0	9.631e-05	0	8.371e-05	0	0	0	0	0
Meta-Protein 27762	BLAST_CS13A_LACNK CRISPR-associated endoribonuclease Cas13a OS=Lachnospiraceae bacterium (strain NK4A179) GN=cas13a PE=1 SV=1_P0DPB7	Antiviral defense;Endonuclease;Hydrolase;Nuclease;RNA-binding;Repeat;	3.1.-.-;	;	UniRef50_P0DPB7	UniRef90_P0DPB7	UniRef100_P0DPB7	Lachnospiraceae bacterium NK4A179	Unknown GENUS	Lachnospiraceae	Clostridiales	Clostridia	Firmicutes	Unknown KINGDOM	Bacteria	Unknown SUBSPECIES	HG5576872;	0	2.304e-05	0	0	0.00014843	0.00010705	0	0.00026256	2.978e-05	0	5.582e-05	8.469e-05	0.00016003	0	3.086e-05	9.987e-05	9.631e-05	0.00019522	2.79e-05	0	0	5.579e-05	9.471e-05	0.00029869
Meta-Protein 44210	BLAST_RL4_AGARV 50S ribosomal protein L4 OS=Agathobacter rectalis (strain ATCC 33656 / DSM 3377 / JCM 17463 / KCTC 5835 / VPI 0990) GN=rplD PE=3 SV=1_C4ZBD5	Complete proteome;RNA-binding;Reference proteome;Ribonucleoprotein;Ribosomal protein;rRNA-binding;	;	K02926;	UniRef50_P28601	UniRef90_C4ZBD5	UniRef100_C4ZBD5	Eubacterium rectale	Eubacterium	Eubacteriaceae	Clostridiales	Clostridia	Firmicutes	Unknown KINGDOM	Bacteria	Eubacterium rectale ATCC 33656	HG2809801;	0	0.00011522	0	0	0	0	0	0	0	0	5.582e-05	0	0	0	0	0	0	0	0	0.00051845	0	0	0	0
Meta-Protein 35358	BLAST_RRBR1_CLOAB Reverse rubrerythrin-1 OS=Clostridium acetobutylicum (strain ATCC 824 / DSM 792 / JCM 1419 / LMG 5710 / VKM B-1787) GN=rbr3A PE=1 SV=1_Q97D82	Complete proteome;Detoxification;Direct protein sequencing;Electron transport;Iron;Metal-binding;NAD;Oxidoreductase;Peroxidase;Reference proteome;Stress response;Transport;	1.11.1.1;	;	UniRef50_Q97D83	UniRef90_Q97D83	UniRef100_Q97D82	Clostridium acetobutylicum	Clostridium	Clostridiaceae	Clostridiales	Clostridia	Firmicutes	Unknown KINGDOM	Bacteria	Clostridium acetobutylicum ATCC 824	HG2735492;	0	2.304e-05	0	0	0	0	0	0	0	0	2.791e-05	5.646e-05	0	0.00017259	0	0	9.631e-05	0	0	0	0	0	0.00015785	2.987e-05
Meta-Protein 14761	BLAST_BSHC_GEOKA Putative cysteine ligase BshC OS=Geobacillus kaustophilus (strain HTA426) GN=bshC PE=3 SV=1_Q5L0Y5	Coiled coil;Complete proteome;Ligase;Reference proteome;	6.-.-.-;	K22136;	UniRef50_A0RHU0	UniRef90_A7GRP5	UniRef100_A7GRP5	Bacillus cytotoxicus	Bacillus	Bacillaceae	Bacillales	Bacilli	Firmicutes	Unknown KINGDOM	Bacteria	Bacillus cytotoxicus NVH 391-98	HG5155519;	0	9.218e-05	8.419e-05	6.24e-05	0	0	0.0001414	0	0	0	0.00013955	5.646e-05	6.401e-05	5.753e-05	9.258e-05	9.987e-05	4.816e-05	0	0.00013952	0.00025922	0	2.789e-05	0	8.961e-05
Meta-Protein 1600	BLAST_ACSD_MOOTH Corrinoid/iron-sulfur protein small subunit OS=Moorella thermoacetica GN=acsD PE=1 SV=2_Q07341	3D-structure;Carbon dioxide fixation;Cobalamin;Cobalt;Direct protein sequencing;	;	;	UniRef50_Q07341	UniRef90_Q07341	UniRef100_Q07341	Moorella thermoacetica	Moorella	Thermoanaerobacteraceae	Thermoanaerobacterales	Clostridia	Firmicutes	Unknown KINGDOM	Bacteria	Unknown SUBSPECIES	HG4129286;HG3457462;	0	0	0	3.12e-05	0	0	0	0	0	0	0.00025119	8.469e-05	0	2.877e-05	0	0	0	0	0	0	0	0	0	0
Meta-Protein 16503	Metagenome Unknown							Unknown SPECIES	Unknown GENUS	Unknown FAMILY	Unknown ORDER	Unknown CLASS	Unknown PHYLUM	Unknown KINGDOM	Unknown SUPERKINGDOM	Unknown SUBSPECIES	HG1206151;	8.969e-05	4.609e-05	0.00014032	3.12e-05	0	0	5.656e-05	2.917e-05	2.978e-05	0.00011008	8.373e-05	2.823e-05	6.401e-05	2.877e-05	0.00024689	0	9.631e-05	0	0	0	0	5.579e-05	3.157e-05	0.00014935
Meta-Protein 14822	HBBC_HOPLI Hemoglobin cathodic subunit beta OS=Hoplosternum littorale GN=hbb PE=1 SV=1	Direct protein sequencing;Heme;Iron;Metal-binding;Oxygen transport;Transport;	;	;	UniRef50_P02141	UniRef90_P82316	UniRef100_P82316	Hoplosternum littorale	Hoplosternum	Callichthyidae	Siluriformes	Actinopterygii	Chordata	Metazoa	Eukaryota	Unknown SUBSPECIES	P82316;	2.99e-05	6.913e-05	0	6.24e-05	0.00038591	0.00024979	0.00011312	0.00026256	0	7.338e-05	0	5.646e-05	0	0	0	0.00013316	0	0.00016269	2.79e-05	0	0	8.368e-05	6.314e-05	8.961e-05
Meta-Protein 15240	BLAST_ORDL_HAEIN Probable oxidoreductase OrdL OS=Haemophilus influenzae (strain ATCC 51907 / DSM 11121 / KW20 / Rd) GN=ordL PE=4 SV=1_P44732	Complete proteome;NAD;Oxidoreductase;Reference proteome;	1.4.3.-;	K09471;	UniRef50_P37906	UniRef90_P37906	UniRef100_P37906	Escherichia coli	Escherichia	Enterobacteriaceae	Enterobacteriales	Gammaproteobacteria	Proteobacteria	Unknown KINGDOM	Bacteria	Escherichia coli K-12	HG4823345;	8.969e-05	0	2.806e-05	3.12e-05	5.937e-05	7.137e-05	0.00011312	8.752e-05	8.935e-05	0	8.373e-05	5.646e-05	0.00016003	2.877e-05	6.172e-05	6.658e-05	9.631e-05	6.507e-05	5.581e-05	0	0	8.368e-05	3.157e-05	8.961e-05
Meta-Protein 8903	BLAST_LV301_HUMAN Immunoglobulin lambda variable 3-1 OS=Homo sapiens GN=IGLV3-1 PE=1 SV=2_P01715	Adaptive immunity;Cell membrane;Direct protein sequencing;Disulfide bond;Glycoprotein;Immunity;Immunoglobulin C region;Immunoglobulin V region;Immunoglobulin domain;Membrane;Pyrrolidone carboxylic acid;Secreted;	;	;	UniRef50_P0DOX8	UniRef90_P0DOX8	UniRef100_P0DOX8	Homo sapiens	Homo	Hominidae	Primates	Mammalia	Chordata	Metazoa	Eukaryota	Unknown SUBSPECIES	HG3152249;	8.969e-05	4.609e-05	5.613e-05	9.359e-05	2.969e-05	7.137e-05	2.828e-05	5.835e-05	2.978e-05	3.669e-05	2.791e-05	2.823e-05	6.401e-05	8.63e-05	6.172e-05	6.658e-05	9.631e-05	6.507e-05	2.79e-05	8.641e-05	9.084e-05	5.579e-05	9.471e-05	8.961e-05
Meta-Protein 11965	Metagenome Unknown							Unknown SPECIES	Unknown GENUS	Unknown FAMILY	Unknown ORDER	Unknown CLASS	Unknown PHYLUM	Unknown KINGDOM	Unknown SUPERKINGDOM	Unknown SUBSPECIES	HG0916670;	0	4.609e-05	0	0.00015599	5.937e-05	3.568e-05	0	5.835e-05	0	0	5.582e-05	2.823e-05	0	0	0	9.987e-05	0	3.254e-05	2.79e-05	0	0	0.00016736	9.471e-05	5.974e-05
Meta-Protein 9948	BLAST_WHIA_CLOTH Putative sporulation transcription regulator WhiA OS=Clostridium thermocellum (strain ATCC 27405 / DSM 1237 / NBRC 103400 / NCIMB 10682 / NRRL B-4536 / VPI 7372) GN=whiA PE=3 SV=1_A3DBM8	Complete proteome;DNA-binding;Reference proteome;Transcription;Transcription regulation;	;	K09762;	UniRef50_A9KSS5	UniRef90_A9KSS5	UniRef100_A9KSS5	Clostridium phytofermentans	Clostridium	Clostridiaceae	Clostridiales	Clostridia	Firmicutes	Unknown KINGDOM	Bacteria	Clostridium phytofermentans ISDg	HG3818171;	0	0	0	3.12e-05	2.969e-05	0	0	5.835e-05	2.978e-05	0	5.582e-05	0.00011292	0	5.753e-05	0	3.329e-05	9.631e-05	0.00029284	0	0	0	0.00011157	0.00012628	0.00014935
Meta-Protein 2614	BLAST_Y026_CLOPE DegV domain-containing protein CPE0026 OS=Clostridium perfringens (strain 13 / Type A) GN=CPE0026 PE=3 SV=1_Q8XPD7	3D-structure;Complete proteome;Cytoplasm;Direct protein sequencing;Lipid-binding;Reference proteome;Ribonucleoprotein;Ribosomal protein;Ribosome biogenesis;	;	;K02966;	EMPTY	EMPTY	EMPTY	Unknown SPECIES	Unknown GENUS	Unknown FAMILY	Unknown ORDER	Unknown CLASS	Unknown PHYLUM	Unknown KINGDOM	Unknown SUPERKINGDOM	Unknown SUBSPECIES	HG3873481;HG1793710;	0.00011959	2.304e-05	0	0	0	0	0	0	0	7.338e-05	0.00025119	0	0	2.877e-05	0.00033947	0	0	0	0	0	0	0.00011157	0	0
Meta-Protein 63843	BLAST_G3P_CLOPA Glyceraldehyde-3-phosphate dehydrogenase OS=Clostridium pasteurianum GN=gap PE=1 SV=1_Q59309	Cytoplasm;Direct protein sequencing;Glycolysis;NAD;Nucleotide-binding;Oxidoreductase;	1.2.1.12;	;	UniRef50_P0C0G6	UniRef90_O52631	UniRef100_Q59309	Clostridium pasteurianum	Clostridium	Clostridiaceae	Clostridiales	Clostridia	Firmicutes	Unknown KINGDOM	Bacteria	Unknown SUBSPECIES	HG3685314;	0	0.00011522	0	0	5.937e-05	0	0	0	0.00011913	0.00011008	0.00011164	0.00016938	0	5.753e-05	0	0	0.00028893	0	0	0	0	2.789e-05	0.00012628	2.987e-05
Meta-Protein 13204	BLAST_Y955_SYNY3 Uncharacterized tRNA/rRNA methyltransferase slr0955 OS=Synechocystis sp. (strain PCC 6803 / Kazusa) GN=slr0955 PE=3 SV=1_P74328	Complete proteome;Methyltransferase;Reference proteome;Transferase;	2.1.1.-;	K03218;	UniRef50_O30272	UniRef90_O30272	UniRef100_O30272	Archaeoglobus fulgidus	Archaeoglobus	Archaeoglobaceae	Archaeoglobales	Archaeoglobi	Euryarchaeota	Unknown KINGDOM	Archaea	Archaeoglobus fulgidus DSM 4304	HG1603393;	8.969e-05	0	8.419e-05	0.00012479	2.969e-05	7.137e-05	0.00011312	2.917e-05	0	3.669e-05	0	8.469e-05	3.201e-05	2.877e-05	0.00012345	3.329e-05	0.00014447	3.254e-05	8.371e-05	8.641e-05	9.084e-05	5.579e-05	3.157e-05	0
Meta-Protein 10885	BLAST_NPM_HUMAN Nucleophosmin OS=Homo sapiens GN=NPM1 PE=1 SV=2_P06748	3D-structure;ADP-ribosylation;Acetylation;Alternative splicing;Chaperone;Chromosomal rearrangement;Complete proteome;Cytoplasm;Cytoskeleton;Direct protein sequencing;Disulfide bond;Host-virus interaction;Isopeptide bond;Nucleus;Phosphoprotein;Proto-oncogene;RNA-binding;Reference proteome;Ubl conjugation;	;	K11276;	UniRef50_P06748	UniRef90_P06748	UniRef100_P06748	Homo sapiens	Homo	Hominidae	Primates	Mammalia	Chordata	Metazoa	Eukaryota	Unknown SUBSPECIES	HG4366701;	8.969e-05	6.913e-05	5.613e-05	6.24e-05	2.969e-05	0.00010705	0	2.917e-05	8.935e-05	3.669e-05	5.582e-05	5.646e-05	6.401e-05	8.63e-05	3.086e-05	3.329e-05	9.631e-05	3.254e-05	5.581e-05	0.00017282	9.084e-05	2.789e-05	3.157e-05	5.974e-05
Meta-Protein 10883	BLAST_NPM_HUMAN Nucleophosmin OS=Homo sapiens GN=NPM1 PE=1 SV=2_P06748	ADP-ribosylation;Acetylation;Chaperone;Complete proteome;Cytoplasm;Cytoskeleton;Disulfide bond;Isopeptide bond;Nucleus;Phosphoprotein;RNA-binding;Reference proteome;Ubl conjugation;	;	K11276;	UniRef50_P06748	UniRef90_P06748	UniRef100_Q3T160	Bos taurus	Bos	Bovidae	Unknown ORDER	Mammalia	Chordata	Metazoa	Eukaryota	Unknown SUBSPECIES	HG3492705;	8.969e-05	6.913e-05	5.613e-05	6.24e-05	2.969e-05	0.00010705	0	2.917e-05	8.935e-05	3.669e-05	5.582e-05	5.646e-05	6.401e-05	8.63e-05	3.086e-05	3.329e-05	9.631e-05	3.254e-05	5.581e-05	0.00017282	9.084e-05	2.789e-05	3.157e-05	5.974e-05
Meta-Protein 127	BLAST_HV321_HUMAN Immunoglobulin heavy variable 3-21 OS=Homo sapiens GN=IGHV3-21 PE=1 SV=1_A0A0B4J1V1	Adaptive immunity;Cell membrane;Complete proteome;Direct protein sequencing;Disulfide bond;Glycosyltransferase;Immunity;Immunoglobulin V region;Immunoglobulin domain;Lipopolysaccharide biosynthesis;Membrane;Polymorphism;Reference proteome;Secreted;Signal;Transferase;	;2.4.1.44;	;K03278;	EMPTY	EMPTY	EMPTY	Unknown SPECIES	Unknown GENUS	Unknown FAMILY	Unknown ORDER	Unknown CLASS	Unknown PHYLUM	Unknown KINGDOM	Unknown SUPERKINGDOM	Unknown SUBSPECIES	HG3226996;HG4247582;	0.00014949	2.304e-05	2.806e-05	3.12e-05	2.969e-05	3.568e-05	5.656e-05	2.917e-05	2.978e-05	3.669e-05	0.00011164	5.646e-05	9.602e-05	2.877e-05	6.172e-05	6.658e-05	9.631e-05	6.507e-05	2.79e-05	0	0	8.368e-05	9.471e-05	8.961e-05
Meta-Protein 16820	BLAST_MUC4_HUMAN Mucin-4 OS=Homo sapiens GN=MUC4 PE=1 SV=4_Q99102	Alternative splicing;Cell adhesion;Cell membrane;Complete proteome;Disulfide bond;EGF-like domain;Glycoprotein;Membrane;Polymorphism;Reference proteome;Repeat;Secreted;Signal;Transmembrane;Transmembrane helix;	;	;K22017;	EMPTY	EMPTY	EMPTY	Unknown SPECIES	Unknown GENUS	Unknown FAMILY	Unknown ORDER	Mammalia	Chordata	Metazoa	Eukaryota	Unknown SUBSPECIES	HG5602544;	0	0	0	0	0	0	0	0	2.978e-05	3.669e-05	0	0.00011292	3.201e-05	0	0	9.987e-05	0	0	0	0.00043204	0	0	0.00028414	0.00017922
Meta-Protein 12733	BLAST_RGA2_SOLBU Disease resistance protein RGA2 OS=Solanum bulbocastanum GN=RGA2 PE=1 SV=1_Q7XBQ9	ATP-binding;Leucine-rich repeat;Nucleotide-binding;Plant defense;Repeat;	;	;	UniRef50_Q7XA42	UniRef90_Q7XA39	UniRef100_Q7XA39	Solanum bulbocastanum	Solanum	Solanaceae	Solanales	Unknown CLASS	Streptophyta	Viridiplantae	Eukaryota	Unknown SUBSPECIES	HG5058712;	0.00014949	0	2.806e-05	6.24e-05	5.937e-05	3.568e-05	0	2.917e-05	5.957e-05	0.00011008	2.791e-05	8.469e-05	3.201e-05	2.877e-05	6.172e-05	9.987e-05	0.00014447	3.254e-05	0	8.641e-05	9.084e-05	0.00011157	0	5.974e-05
Meta-Protein 16269	BLAST_T1RA_ECOLX Type I restriction enzyme EcoAI R protein OS=Escherichia coli GN=hsdR PE=3 SV=1_Q07736	ATP-binding;Coiled coil;Complete proteome;DNA-binding;Helicase;Hydrolase;Nucleotide-binding;Reference proteome;Restriction system;	3.1.21.3;	K01153;	UniRef50_P08956	UniRef90_P08956	UniRef100_P08956	Escherichia coli	Escherichia	Enterobacteriaceae	Enterobacteriales	Gammaproteobacteria	Proteobacteria	Unknown KINGDOM	Bacteria	Escherichia coli K-12	HG5556995;	8.969e-05	4.609e-05	2.806e-05	9.359e-05	8.906e-05	0.00014274	5.656e-05	0.00011669	5.957e-05	7.338e-05	2.791e-05	0	6.401e-05	0	9.258e-05	9.987e-05	9.631e-05	0.00013015	0	8.641e-05	0	5.579e-05	9.471e-05	8.961e-05
Meta-Protein 37631	Metagenome Unknown							Unknown SPECIES	Unknown GENUS	Unknown FAMILY	Unknown ORDER	Unknown CLASS	Unknown PHYLUM	Unknown KINGDOM	Unknown SUPERKINGDOM	Unknown SUBSPECIES	HG0626089;	0.00017938	2.304e-05	0	9.359e-05	0	0	0	0	5.957e-05	3.669e-05	2.791e-05	0.00016938	0.00019204	2.877e-05	0.00018517	9.987e-05	9.631e-05	0	2.79e-05	0	0	2.789e-05	0.00015785	8.961e-05
Meta-Protein 12732	BLAST_TNPA_BORPP Transposase for insertion sequence element IS1001 OS=Bordetella parapertussis GN=tnpA PE=3 SV=1_Q06126	DNA recombination;DNA-binding;Transposable element;Transposition;	;	;	UniRef50_Q06126	UniRef90_Q06126	UniRef100_Q06126	Bordetella parapertussis	Bordetella	Alcaligenaceae	Burkholderiales	Betaproteobacteria	Proteobacteria	Unknown KINGDOM	Bacteria	Unknown SUBSPECIES	HG4327224;	8.969e-05	2.304e-05	0	0	2.969e-05	3.568e-05	2.828e-05	8.752e-05	2.978e-05	7.338e-05	2.791e-05	2.823e-05	0	2.877e-05	9.258e-05	6.658e-05	9.631e-05	0	5.581e-05	0.00025922	0.00027253	8.368e-05	3.157e-05	5.974e-05
Meta-Protein 24782	BLAST_G3P_CAVPO Glyceraldehyde-3-phosphate dehydrogenase (Fragment) OS=Cavia porcellus GN=GAPDH PE=2 SV=2_P70685	Cytoplasm;Direct protein sequencing;Glycolysis;NAD;Oxidoreductase;	1.2.1.12;	;	UniRef50_P00355	UniRef90_P10097	UniRef100_P10097	Trypanosoma brucei	Trypanosoma	Trypanosomatidae	Kinetoplastida	Unknown CLASS	Unknown PHYLUM	Unknown KINGDOM	Eukaryota	Trypanosoma brucei brucei	HG4252956;	0	0	0	0	0	0	0	0	0	0	8.373e-05	0.00025407	0	0	0	0	0	0	5.581e-05	0	0	0.00011157	0	0.00011948
Meta-Protein 49592	RS3A_PYRNV 30S ribosomal protein S3Ae OS=Pyrobaculum neutrophilum (strain DSM 2338 / JCM 9278 / V24Sta) GN=rps3ae PE=3 SV=1	Complete proteome;Ribonucleoprotein;Ribosomal protein;	;	K02984;	UniRef50_Q8ZT21	UniRef90_B1YDC4	UniRef100_B1YDC4	Pyrobaculum neutrophilum	Pyrobaculum	Thermoproteaceae	Thermoproteales	Thermoprotei	Crenarchaeota	Unknown KINGDOM	Archaea	Pyrobaculum neutrophilum V24Sta	B1YDC4;	2.99e-05	6.913e-05	2.806e-05	6.24e-05	0	0	0.00011312	0	0	0	0	8.469e-05	0	0	3.086e-05	0.00013316	0	6.507e-05	0.00016742	0	0	5.579e-05	0.00018942	0
Meta-Protein 15628	BLAST_Y033_METJA Uncharacterized FAD-dependent oxidoreductase MJ0033 OS=Methanocaldococcus jannaschii (strain ATCC 43067 / DSM 2661 / JAL-1 / JCM 10045 / NBRC 100440) GN=MJ0033 PE=3 SV=1_Q60356	3D-structure;Complete proteome;Direct protein sequencing;Electron transport;FAD;Flavoprotein;Heme;Iron;Metal-binding;Oxidoreductase;Periplasm;Reference proteome;Signal;Transport;	1.3.5.4;	K00244;	UniRef50_Q9Z4P0	UniRef90_Q9Z4P0	UniRef100_Q9Z4P0	Shewanella frigidimarina	Shewanella	Shewanellaceae	Alteromonadales	Gammaproteobacteria	Proteobacteria	Unknown KINGDOM	Bacteria	Shewanella frigidimarina NCIMB 400	HG4919968;	5.979e-05	0	8.419e-05	3.12e-05	8.906e-05	3.568e-05	2.828e-05	0	5.957e-05	0	2.791e-05	2.823e-05	9.602e-05	2.877e-05	6.172e-05	9.987e-05	4.816e-05	0	2.79e-05	0.00034563	9.084e-05	0	6.314e-05	0
Meta-Protein 19690	Metagenome Unknown							Unknown SPECIES	Unknown GENUS	Unknown FAMILY	Unknown ORDER	Unknown CLASS	Unknown PHYLUM	Unknown KINGDOM	Unknown SUPERKINGDOM	Unknown SUBSPECIES	HG1036380;	0	0	0	0	0	0	0.00011312	0	0	0	0	0	0.00012802	0	0	0	0	0	2.79e-05	0	0	0	0	0
Meta-Protein 1466	BLAST_BTUB_SALTY Vitamin B12 transporter BtuB OS=Salmonella typhimurium (strain LT2 / SGSC1412 / ATCC 700720) GN=btuB PE=3 SV=2_P37409	Carbohydrate metabolism;Cell outer membrane;Complete proteome;Membrane;Receptor;Reference proteome;Signal;TonB box;Transmembrane;Transmembrane beta strand;Transport;	;	K21573;	UniRef50_Q8A1G1	UniRef90_Q8A1G1	UniRef100_Q8A1G1	Bacteroides thetaiotaomicron	Bacteroides	Bacteroidaceae	Bacteroidales	Bacteroidia	Bacteroidetes	Unknown KINGDOM	Bacteria	Bacteroides thetaiotaomicron VPI-5482	HG5545132;HG5521303;	0	0	0	0	0	0	0	0	0	0	0	0	0	0	0	0	0	0	0	0	0	0	0	0
Meta-Protein 46684	BLAST_ENO_LACH4 Enolase OS=Lactobacillus helveticus (strain DPC 4571) GN=eno PE=3 SV=1_A8YUV4	Complete proteome;Cytoplasm;Glycolysis;Lyase;Magnesium;Metal-binding;Plasmid;Reference proteome;Secreted;	4.2.1.11;	;K01689;	EMPTY	EMPTY	EMPTY	Unknown SPECIES	Unknown GENUS	Unknown FAMILY	Lactobacillales	Bacilli	Firmicutes	Unknown KINGDOM	Bacteria	Unknown SUBSPECIES	HG4775753;	0	0	0	0	0.00014843	0	0	0	0	0	0	0	0	0	0	0	0.00024078	0.00055313	0.00013952	0	0	0	0	0
Meta-Protein 715	BLAST_DNAK_BIFLS Chaperone protein DnaK OS=Bifidobacterium longum subsp. infantis (strain ATCC 15697 / DSM 20088 / JCM 1222 / NCTC 11817 / S12) GN=dnaK PE=3 SV=1_B7GT47	3D-structure;ATP-binding;Acetylation;Alternative splicing;Cell inner membrane;Cell membrane;Chaperone;Chloroplast;Complete proteome;Cyanelle;Cytoplasm;Cytoskeleton;DNA replication;Direct protein sequencing;Disease mutation;Dwarfism;Host-virus interaction;Membrane;Methylation;Mitochondrion;Nucleotide-binding;Nucleus;Phosphoprotein;Plastid;Polymorphism;Protein transport;Reference proteome;Repeat;Secreted;Stress response;Transit peptide;Transport;	;	;K03283;K04043;K04044;	UniRef50_Q8ZCS5	UniRef90_Q9CNV2	UniRef100_Q9CNV2	Unknown SPECIES	Unknown GENUS	Unknown FAMILY	Unknown ORDER	Unknown CLASS	Unknown PHYLUM	Unknown KINGDOM	Unknown SUPERKINGDOM	Unknown SUBSPECIES	HG5299093;Q557E0;HG5310063;HG5291940;Q1H365;Q9CNV2;HG5346897;	2.99e-05	2.304e-05	2.806e-05	0.00015599	5.937e-05	0	8.484e-05	0	0	0	0.00019537	0	6.401e-05	5.753e-05	3.086e-05	0	9.631e-05	0	2.79e-05	8.641e-05	0	0	0	0
Meta-Protein 9947	BLAST_FUCO2_ARATH Alpha-L-fucosidase 2 OS=Arabidopsis thaliana GN=FUC95A PE=1 SV=1_Q8L7W8	Apoplast;Complete proteome;Glycoprotein;Glycosidase;Hydrolase;Reference proteome;Secreted;Signal;	3.2.1.51;	K15923;	UniRef50_Q8L7W8	UniRef90_Q8L7W8	UniRef100_Q8L7W8	Arabidopsis thaliana	Arabidopsis	Brassicaceae	Brassicales	Unknown CLASS	Streptophyta	Viridiplantae	Eukaryota	Unknown SUBSPECIES	HG5368758;	0	2.304e-05	0	6.24e-05	5.937e-05	7.137e-05	0	0	2.978e-05	0	5.582e-05	5.646e-05	0	0	3.086e-05	3.329e-05	9.631e-05	0.0002603	2.79e-05	8.641e-05	0	0	9.471e-05	8.961e-05
Meta-Protein 16765	BLAST_EFTU_BIFAA Elongation factor Tu OS=Bifidobacterium adolescentis (strain ATCC 15703 / DSM 20083 / NCTC 11814 / E194a) GN=tuf PE=3 SV=1_A1A0T1	3D-structure;Acetylation;Antibiotic resistance;Cell inner membrane;Cell membrane;Complete proteome;Cytoplasm;Direct protein sequencing;Elongation factor;GTP-binding;Membrane;Methylation;Mitochondrion;Nucleotide-binding;Phosphoprotein;Protein biosynthesis;RNA-binding;Reference proteome;	;	;K02358;	EMPTY	EMPTY	EMPTY	Unknown SPECIES	Unknown GENUS	Unknown FAMILY	Unknown ORDER	Unknown CLASS	Unknown PHYLUM	Unknown KINGDOM	Unknown SUPERKINGDOM	Unknown SUBSPECIES	HG4630750;	0	0.00018436	0	3.12e-05	0	0	0	0	0	0	0.00016746	0	0	0	0.00052464	0	0.00024078	3.254e-05	0	0	0	0	0	0
Meta-Protein 17254	BLAST_FLICB_PSEAE B-type flagellin OS=Pseudomonas aeruginosa (strain ATCC 15692 / DSM 22644 / CIP 104116 / JCM 14847 / LMG 12228 / 1C / PRS 101 / PAO1) GN=fliC PE=1 SV=2_P72151	Bacterial flagellum;Complete proteome;Direct protein sequencing;Reference proteome;Secreted;	;	K02406;	UniRef50_Q05203	UniRef90_Q05203	UniRef100_Q05203	Bacillus halodurans	Bacillus	Bacillaceae	Bacillales	Bacilli	Firmicutes	Unknown KINGDOM	Bacteria	Bacillus halodurans C-125	HG3761232;	0	0	0	0	0	7.137e-05	0.00016968	8.752e-05	2.978e-05	0	0	0	0	0	0	0	0	9.761e-05	0.00078132	0	0.00036337	0	0	0
Meta-Protein 22315	BLAST_RRBR1_CLOAB Reverse rubrerythrin-1 OS=Clostridium acetobutylicum (strain ATCC 824 / DSM 792 / JCM 1419 / LMG 5710 / VKM B-1787) GN=rbr3A PE=1 SV=1_Q97D82	Complete proteome;Detoxification;Direct protein sequencing;Electron transport;Iron;Metal-binding;NAD;Oxidoreductase;Peroxidase;Reference proteome;Stress response;Transport;	1.11.1.1;	;	UniRef50_Q97D83	UniRef90_Q97D83	UniRef100_Q97D82	Clostridium acetobutylicum	Clostridium	Clostridiaceae	Clostridiales	Clostridia	Firmicutes	Unknown KINGDOM	Bacteria	Clostridium acetobutylicum ATCC 824	HG2841002;	0	2.304e-05	0.00011225	9.359e-05	0	0	0.00011312	0	0.00020848	0	2.791e-05	2.823e-05	0	0.00014383	0	0	0	0	0.00019533	0	0	0	9.471e-05	0
Meta-Protein 32141	Metagenome Unknown							Unknown SPECIES	Unknown GENUS	Unknown FAMILY	Unknown ORDER	Unknown CLASS	Unknown PHYLUM	Unknown KINGDOM	Unknown SUPERKINGDOM	Unknown SUBSPECIES	HG2069471;	2.99e-05	0	0	0	0	3.568e-05	2.828e-05	2.917e-05	0.00011913	0.00047699	0	0	0	0	6.172e-05	0	0.00024078	0	0	0.00034563	0.00072674	0.00011157	0	0.00017922
Meta-Protein 15629	BLAST_REX_BACFN Redox-sensing transcriptional repressor Rex OS=Bacteroides fragilis (strain ATCC 25285 / DSM 2151 / JCM 11019 / NCTC 9343) GN=rex PE=3 SV=1_Q5L8X0	Complete proteome;Cytoplasm;DNA-binding;NAD;Reference proteome;Repressor;Transcription;Transcription regulation;	;	K01926;	UniRef50_Q8A0Y9	UniRef90_Q5L8X0	UniRef100_Q5L8X0	Bacteroides fragilis	Bacteroides	Bacteroidaceae	Bacteroidales	Bacteroidia	Bacteroidetes	Unknown KINGDOM	Bacteria	Bacteroides fragilis NCTC 9343	HG2538659;	5.979e-05	0	8.419e-05	3.12e-05	8.906e-05	3.568e-05	2.828e-05	0	5.957e-05	0	2.791e-05	2.823e-05	9.602e-05	2.877e-05	6.172e-05	9.987e-05	4.816e-05	0	2.79e-05	0.00034563	9.084e-05	0	6.314e-05	0
Meta-Protein 16112	BLAST_RL19_EUBE2 50S ribosomal protein L19 OS=Eubacterium eligens (strain ATCC 27750 / VPI C15-48) GN=rplS PE=3 SV=1_C4Z0D7	Complete proteome;Reference proteome;Ribonucleoprotein;Ribosomal protein;	;	K02884;	UniRef50_A1R7G2	UniRef90_C4Z0D7	UniRef100_C4Z0D7	Eubacterium eligens	Eubacterium	Eubacteriaceae	Clostridiales	Clostridia	Firmicutes	Unknown KINGDOM	Bacteria	Eubacterium eligens ATCC 27750	HG1334064;	0	0	0	9.359e-05	0	0	5.656e-05	0	8.935e-05	7.338e-05	0.00011164	5.646e-05	0	8.63e-05	0	6.658e-05	0.00014447	0	8.371e-05	0.00034563	0.00018169	0	3.157e-05	0
Meta-Protein 13249	Metagenome Unknown							Unknown SPECIES	Unknown GENUS	Unknown FAMILY	Unknown ORDER	Unknown CLASS	Unknown PHYLUM	Unknown KINGDOM	Unknown SUPERKINGDOM	Unknown SUBSPECIES	HG4795262;	0	4.609e-05	5.613e-05	9.359e-05	0	0	5.656e-05	0	0	0	2.791e-05	0.00011292	0	0.00017259	3.086e-05	3.329e-05	0	0	5.581e-05	0	0	5.579e-05	0.00022099	2.987e-05
Meta-Protein 8966	BLAST_TOXN_BACTK Endoribonuclease ToxN OS=Bacillus thuringiensis subsp. kurstaki GN=toxN PE=1 SV=1_Q3YN09	3D-structure;Coiled coil;Endonuclease;Hydrolase;Nuclease;Plasmid;RNA-binding;Toxin-antitoxin system;	3.1.-.-;	;	UniRef50_Q3YN09	UniRef90_Q3YN09	UniRef100_Q3YN09	Bacillus thuringiensis	Bacillus	Bacillaceae	Bacillales	Bacilli	Firmicutes	Unknown KINGDOM	Bacteria	Bacillus thuringiensis serovar kurstaki	HG2601416;	5.979e-05	2.304e-05	2.806e-05	9.359e-05	8.906e-05	7.137e-05	0	5.835e-05	0	7.338e-05	0	0	0	5.753e-05	6.172e-05	6.658e-05	0	6.507e-05	2.79e-05	0	0.00018169	5.579e-05	9.471e-05	5.974e-05
Meta-Protein 10147	BLAST_DEOC_CLOBA Deoxyribose-phosphate aldolase OS=Clostridium botulinum (strain Alaska E43 / Type E3) GN=deoC PE=3 SV=1_B2V184	Cytoplasm;Lyase;Schiff base;	4.1.2.4;	K01619;	UniRef50_Q99Y51	UniRef90_B2TL86	UniRef100_B2V184	Clostridium botulinum E3 str. Alaska E43	Clostridium	Clostridiaceae	Clostridiales	Clostridia	Firmicutes	Unknown KINGDOM	Bacteria	Clostridium botulinum E	HG2973092;	8.969e-05	2.304e-05	5.613e-05	3.12e-05	5.937e-05	7.137e-05	2.828e-05	2.917e-05	5.957e-05	3.669e-05	5.582e-05	5.646e-05	6.401e-05	5.753e-05	6.172e-05	6.658e-05	0	6.507e-05	2.79e-05	0	0.00027253	0.00011157	6.314e-05	5.974e-05
Meta-Protein 2073	BLAST_DESM_HUMAN Desmin OS=Homo sapiens GN=DES PE=1 SV=3_P17661	3D-structure;ADP-ribosylation;Acetylation;Cardiomyopathy;Cataract;Cell membrane;Coiled coil;Complete proteome;Cytoplasm;Desmin-related myopathy;Direct protein sequencing;Disease mutation;Glycoprotein;Host-virus interaction;Intermediate filament;Isopeptide bond;Limb-girdle muscular dystrophy;Membrane;Methylation;Muscle protein;Myofibrillar myopathy;Nitration;Nucleus;Phosphoprotein;Polymorphism;Reference proteome;S-nitrosylation;Ubl conjugation;	;	;K07606;K07610;	UniRef50_P17661	UniRef90_P17661	EMPTY	Unknown SPECIES	Unknown GENUS	Unknown FAMILY	Unknown ORDER	Unknown CLASS	Chordata	Metazoa	Eukaryota	Unknown SUBSPECIES	HG4953703;P02540;P48675;	0	0	0	0	0	0	0	0.00011669	0	0	0	0	0	0	0	0	0	0	0	0	0	0	0	0
Meta-Protein 9170	BLAST_AGRB_STAHJ Accessory gene regulator protein B OS=Staphylococcus haemolyticus (strain JCSC1435) GN=agrB PE=3 SV=1_Q4L7S0	Cell membrane;Complete proteome;Hydrolase;Membrane;Protease;Quorum sensing;Reference proteome;Transmembrane;Transmembrane helix;	3.4.-.-;	K07813;	UniRef50_Q8XK42	UniRef90_Q8XK42	UniRef100_Q8XK42	Clostridium perfringens	Clostridium	Clostridiaceae	Clostridiales	Clostridia	Firmicutes	Unknown KINGDOM	Bacteria	Clostridium perfringens str. 13	HG2678880;	0	0	0	0	0	0	0.00011312	0	0	0	0	0	0.00012802	0	0	0	0	0	2.79e-05	0	0	0	0	0
Meta-Protein 18234	BLAST_RRBR1_CLOAB Reverse rubrerythrin-1 OS=Clostridium acetobutylicum (strain ATCC 824 / DSM 792 / JCM 1419 / LMG 5710 / VKM B-1787) GN=rbr3A PE=1 SV=1_Q97D82	Complete proteome;Detoxification;Direct protein sequencing;Electron transport;Iron;Metal-binding;NAD;Oxidoreductase;Peroxidase;Reference proteome;Stress response;Transport;	1.11.1.1;	;	UniRef50_Q97D83	UniRef90_Q97D83	UniRef100_Q97D82	Clostridium acetobutylicum	Clostridium	Clostridiaceae	Clostridiales	Clostridia	Firmicutes	Unknown KINGDOM	Bacteria	Clostridium acetobutylicum ATCC 824	HG1955584;	0	0.00029958	2.806e-05	0.00018719	2.969e-05	0.00010705	0	0	2.978e-05	0	0	5.646e-05	0	0.00011506	3.086e-05	0.00013316	0	6.507e-05	8.371e-05	0	0	5.579e-05	0	0
Meta-Protein 154537	BLAST_ILEU_PIG Leukocyte elastase inhibitor OS=Sus scrofa GN=SERPINB1 PE=1 SV=1_P80229	Complete proteome;Cytoplasm;Direct protein sequencing;Phosphoprotein;Protease inhibitor;Reference proteome;Serine protease inhibitor;	;	K13963;	UniRef50_Q9D154	UniRef90_Q9D154	UniRef100_Q9D154	Mus musculus	Mus	Muridae	Rodentia	Mammalia	Chordata	Metazoa	Eukaryota	Unknown SUBSPECIES	HG4778365;	0	0	0	0	0	0	0	0	0	0	0.00108847	0	0	0	0	0	0	0	0	0	0	0	0.00173639	0
Meta-Protein 13173	BLAST_RGI3_ARATH LRR receptor-like serine/threonine-protein kinase OS=Arabidopsis thaliana GN=RGI3 PE=1 SV=1_C0LGR3	3D-structure;ATP-binding;Alternative initiation;Alternative splicing;Cell membrane;Complete proteome;Glycoprotein;Host-virus interaction;Kinase;Leucine-rich repeat;Membrane;Nucleotide-binding;Phosphoprotein;Receptor;Reference proteome;Repeat;Secreted;Serine/threonine-protein kinase;Signal;Transferase;Transmembrane;Transmembrane helix;	2.7.11.1;	;	EMPTY	EMPTY	EMPTY	Magnoliophyta	Unknown GENUS	Unknown FAMILY	Unknown ORDER	Unknown CLASS	Streptophyta	Viridiplantae	Eukaryota	Unknown SUBSPECIES	HG5553103;	5.979e-05	4.609e-05	2.806e-05	0	8.906e-05	0	0	5.835e-05	5.957e-05	0.00022015	0	2.823e-05	6.401e-05	8.63e-05	6.172e-05	0	0	0	5.581e-05	0.00025922	9.084e-05	8.368e-05	3.157e-05	8.961e-05
Meta-Protein 14022	Metagenome Unknown							Unknown SPECIES	Unknown GENUS	Unknown FAMILY	Unknown ORDER	Unknown CLASS	Unknown PHYLUM	Unknown KINGDOM	Unknown SUPERKINGDOM	Unknown SUBSPECIES	HG2218577;	0	4.609e-05	0.00025257	6.24e-05	0	0	2.828e-05	0	0.00014892	0.00025684	0	2.823e-05	3.201e-05	8.63e-05	0	0	4.816e-05	0	8.371e-05	0	9.084e-05	2.789e-05	0	8.961e-05
Meta-Protein 10765	BLAST_RL21_CLOTE 50S ribosomal protein L21 OS=Clostridium tetani (strain Massachusetts / E88) GN=rplU PE=3 SV=2_Q892N4	Complete proteome;RNA-binding;Reference proteome;Ribonucleoprotein;Ribosomal protein;rRNA-binding;	;	;	UniRef50_Q892N4	UniRef90_Q892N4	UniRef100_Q892N4	Clostridium tetani	Clostridium	Clostridiaceae	Clostridiales	Clostridia	Firmicutes	Unknown KINGDOM	Bacteria	Clostridium tetani E88	HG1160298;	0	2.304e-05	8.419e-05	0	0	0	2.828e-05	0	0.00011913	7.338e-05	0	0	6.401e-05	0.00017259	0	0	0.00019262	0	8.371e-05	0.00034563	0.00036337	0	0	0
Meta-Protein 11617	Metagenome Unknown							Unknown SPECIES	Unknown GENUS	Unknown FAMILY	Unknown ORDER	Unknown CLASS	Unknown PHYLUM	Unknown KINGDOM	Unknown SUPERKINGDOM	Unknown SUBSPECIES	HG1394880;	0.00011959	2.304e-05	0	6.24e-05	5.937e-05	7.137e-05	5.656e-05	2.917e-05	2.978e-05	7.338e-05	5.582e-05	5.646e-05	0.00012802	5.753e-05	0.00015431	6.658e-05	4.816e-05	9.761e-05	2.79e-05	0	0	0.00013947	9.471e-05	8.961e-05
Meta-Protein 11416	BLAST_BGAL_THEMA Beta-galactosidase OS=Thermotoga maritima (strain ATCC 43589 / MSB8 / DSM 3109 / JCM 10099) GN=lacZ PE=3 SV=2_Q56307	Complete proteome;Glycosidase;Hydrolase;Magnesium;Metal-binding;Reference proteome;Sodium;	3.2.1.23;	K01190;	EMPTY	EMPTY	EMPTY	Unknown SPECIES	Unknown GENUS	Unknown FAMILY	Unknown ORDER	Unknown CLASS	Unknown PHYLUM	Unknown KINGDOM	Bacteria	Unknown SUBSPECIES	HG5397224;	2.99e-05	2.304e-05	0	9.359e-05	8.906e-05	3.568e-05	2.828e-05	2.917e-05	2.978e-05	0.00014677	2.791e-05	2.823e-05	6.401e-05	2.877e-05	9.258e-05	9.987e-05	0	6.507e-05	0	0	0	0.00011157	0.00012628	8.961e-05
Meta-Protein 11578	Metagenome Unknown							Unknown SPECIES	Unknown GENUS	Unknown FAMILY	Unknown ORDER	Unknown CLASS	Unknown PHYLUM	Unknown KINGDOM	Unknown SUPERKINGDOM	Unknown SUBSPECIES	HG5546621;	2.99e-05	2.304e-05	0	9.359e-05	8.906e-05	0	0	5.835e-05	5.957e-05	3.669e-05	2.791e-05	5.646e-05	3.201e-05	2.877e-05	6.172e-05	0.00016646	0	0.00013015	2.79e-05	0	0	0.00011157	9.471e-05	2.987e-05
Meta-Protein 17766	BLAST_METR_SHIFL HTH-type transcriptional regulator MetR OS=Shigella flexneri GN=metR PE=3 SV=1_P0A9G1	3D-structure;Activator;Amino-acid biosynthesis;Complete proteome;Cytoplasm;DNA-binding;Methionine biosynthesis;Reference proteome;Repressor;Transcription;Transcription regulation;	;	K03576;	UniRef50_P0A9G0	UniRef90_P0A9G0	UniRef100_P0A9G0	Unknown SPECIES	Unknown GENUS	Enterobacteriaceae	Enterobacteriales	Gammaproteobacteria	Proteobacteria	Unknown KINGDOM	Bacteria	Unknown SUBSPECIES	HG4092266;	0	6.913e-05	0.00011225	9.359e-05	0	7.137e-05	8.484e-05	5.835e-05	2.978e-05	3.669e-05	5.582e-05	2.823e-05	0	0.00011506	6.172e-05	6.658e-05	0	3.254e-05	8.371e-05	0	0	5.579e-05	6.314e-05	2.987e-05
Meta-Protein 17616	BLAST_LV321_HUMAN Immunoglobulin lambda variable 3-21 OS=Homo sapiens GN=IGLV3-21 PE=1 SV=2_P80748	3D-structure;Adaptive immunity;Cell membrane;Complete proteome;Direct protein sequencing;Disulfide bond;Immunity;Immunoglobulin V region;Immunoglobulin domain;Membrane;Polymorphism;Reference proteome;Secreted;Signal;	;	;	UniRef50_P80748	UniRef90_P80748	UniRef100_P80748	Homo sapiens	Homo	Hominidae	Primates	Mammalia	Chordata	Metazoa	Eukaryota	Unknown SUBSPECIES	HG1434657;	0.00017938	2.304e-05	8.419e-05	3.12e-05	2.969e-05	7.137e-05	2.828e-05	2.917e-05	2.978e-05	0.00011008	5.582e-05	5.646e-05	3.201e-05	2.877e-05	9.258e-05	3.329e-05	0.00033709	3.254e-05	2.79e-05	8.641e-05	0	8.368e-05	6.314e-05	8.961e-05
Meta-Protein 961	Metagenome Unknown							Unknown SPECIES	Unknown GENUS	Unknown FAMILY	Unknown ORDER	Unknown CLASS	Unknown PHYLUM	Unknown KINGDOM	Unknown SUPERKINGDOM	Unknown SUBSPECIES	HG4549196;HG4731777;	0	0	0	0	2.969e-05	0	0	0	0.00020848	3.669e-05	0	0.00039522	0	0	0	0	0	0	0.00013952	0	0	0	0	0
Meta-Protein 16691	BLAST_GH101_STRR6 Endo-alpha-N-acetylgalactosaminidase OS=Streptococcus pneumoniae (strain ATCC BAA-255 / R6) GN=spr0328 PE=1 SV=1_Q8DR60	3D-structure;Calcium;Cell wall;Complete proteome;Glycosidase;Hydrolase;Metal-binding;Peptidoglycan-anchor;Reference proteome;Secreted;Signal;Virulence;	3.2.1.97;	K17624;	UniRef50_Q8DR60	UniRef90_Q8DR60	EMPTY	Streptococcus pneumoniae	Streptococcus	Streptococcaceae	Lactobacillales	Bacilli	Firmicutes	Unknown KINGDOM	Bacteria	Unknown SUBSPECIES	HG5595244;	0	0.00071438	2.806e-05	0	0	0	0	0	0.00038718	0	0	0.00011292	0	0.00023012	0	0	0	0	0	0	0.00090843	0	0	0
Meta-Protein 2761	Metagenome Unknown							Unknown SPECIES	Unknown GENUS	Unknown FAMILY	Unknown ORDER	Unknown CLASS	Unknown PHYLUM	Unknown KINGDOM	Unknown SUPERKINGDOM	Unknown SUBSPECIES	HG5338813;HG5225810;	0	0	0	0	0	0	0	0	0	0	0	0	0	0	0	0	0	0	0	0	0	0	0	0
Meta-Protein 16630	BLAST_CH60_BACTN 60 kDa chaperonin OS=Bacteroides thetaiotaomicron (strain ATCC 29148 / DSM 2079 / NCTC 10582 / E50 / VPI-5482) GN=groL PE=3 SV=1_Q8A6P8	3D-structure;ATP-binding;Cell outer membrane;Chaperone;Complete proteome;Cytoplasm;Direct protein sequencing;Membrane;Nucleotide-binding;Plasmid;Reference proteome;Stress response;	;	;K04077;	EMPTY	EMPTY	EMPTY	Unknown SPECIES	Unknown GENUS	Unknown FAMILY	Unknown ORDER	Unknown CLASS	Unknown PHYLUM	Unknown KINGDOM	Bacteria	Unknown SUBSPECIES	HG5157557;	0	0	0	0	8.906e-05	3.568e-05	0	8.752e-05	0.00011913	0.00014677	0	0	0	0	0	0	0	6.507e-05	0.00025114	0	9.084e-05	0.00019525	0	0.00014935
Meta-Protein 13258	BLAST_ALF_TREPA Fructose-bisphosphate aldolase OS=Treponema pallidum (strain Nichols) GN=fba PE=3 SV=1_O83668	Complete proteome;Glycolysis;Lyase;Metal-binding;Reference proteome;Zinc;	4.1.2.13;	K01624;	UniRef50_O83668	UniRef90_O83668	UniRef100_O83668	Treponema pallidum subsp. pallidum str. Nichols	Treponema	Spirochaetaceae	Spirochaetales	Spirochaetia	Spirochaetes	Unknown KINGDOM	Bacteria	Treponema pallidum subsp. pallidum	HG4100766;	0	4.609e-05	8.419e-05	0.00012479	0	0	8.484e-05	0	0	0	2.791e-05	8.469e-05	0	0.00017259	3.086e-05	0.00013316	0	6.507e-05	0.00011162	0	0	5.579e-05	0.00012628	5.974e-05
Meta-Protein 2802	BLAST_CH10_LACP7 10 kDa chaperonin OS=Lachnoclostridium phytofermentans (strain ATCC 700394 / DSM 18823 / ISDg) GN=groS PE=3 SV=1_A9KSJ2	Chaperone;Complete proteome;Cytoplasm;Direct protein sequencing;Reference proteome;	;	K04078;	EMPTY	EMPTY	EMPTY	Unknown SPECIES	Clostridium	Clostridiaceae	Clostridiales	Clostridia	Firmicutes	Unknown KINGDOM	Bacteria	Unknown SUBSPECIES	HG1254634;HG0976736;	0	0.00023045	0.0007577	0.00018719	0	0	2.828e-05	0	0	7.338e-05	0	0	0	2.877e-05	0	0.00013316	0	0	8.371e-05	8.641e-05	0	2.789e-05	0	0
Meta-Protein 38206	BLAST_FRLC_ECO57 Fructoselysine 3-epimerase OS=Escherichia coli O157:H7 GN=frlC PE=3 SV=1_Q8X840	Cobalt;Complete proteome;Isomerase;Metal-binding;Nickel;Reference proteome;	5.1.3.-;	K10709;	UniRef50_P45541	UniRef90_P45541	UniRef100_P45541	Escherichia coli	Escherichia	Enterobacteriaceae	Enterobacteriales	Gammaproteobacteria	Proteobacteria	Unknown KINGDOM	Bacteria	Escherichia coli K-12	HG3701918;	0	0	0	0.00031198	0	0	0	0	0	0	0	0	0	5.753e-05	0	9.987e-05	0	0	0	0	0	0	0	0
Meta-Protein 30069	BLAST_SLAP2_CLOTH Cell surface glycoprotein 2 OS=Clostridium thermocellum (strain ATCC 27405 / DSM 1237 / NBRC 103400 / NCIMB 10682 / NRRL B-4536 / VPI 7372) GN=Cthe_3079 PE=1 SV=1_Q06853	Cell wall;Complete proteome;Reference proteome;S-layer;Secreted;Signal;	;	;	UniRef50_Q5SH37	UniRef90_Q5SH37	UniRef100_Q5SH37	Thermus thermophilus	Thermus	Thermaceae	Thermales	Deinococci	Deinococcus-Thermus	Unknown KINGDOM	Bacteria	Thermus thermophilus HB8	HG4741044;	0	0	0	0	0	0	0	2.917e-05	0	0	0	0	0	2.877e-05	0	3.329e-05	0	0	0	0	0	0	0	0
Meta-Protein 24326	BLAST_K1C14_HUMAN Keratin, type I cytoskeletal 14 OS=Homo sapiens GN=KRT14 PE=1 SV=4_P02533	3D-structure;Coiled coil;Complete proteome;Cytoplasm;Direct protein sequencing;Disease mutation;Disulfide bond;Ectodermal dysplasia;Epidermolysis bullosa;Intermediate filament;Isopeptide bond;Keratin;Methylation;Nucleus;Palmoplantar keratoderma;Phosphoprotein;Polymorphism;Reference proteome;Ubl conjugation;	;	K07604;	EMPTY	EMPTY	EMPTY	Unknown SPECIES	Unknown GENUS	Unknown FAMILY	Unknown ORDER	Mammalia	Chordata	Metazoa	Eukaryota	Unknown SUBSPECIES	HG4976652;	0.00020928	2.304e-05	8.419e-05	0	0	0	0	2.917e-05	0	3.669e-05	2.791e-05	0.00014115	6.401e-05	0	3.086e-05	0	0.00038525	0	2.79e-05	0.00043204	0.00027253	0	0	0
Meta-Protein 10888	Metagenome Unknown							Unknown SPECIES	Unknown GENUS	Unknown FAMILY	Unknown ORDER	Unknown CLASS	Unknown PHYLUM	Unknown KINGDOM	Unknown SUPERKINGDOM	Unknown SUBSPECIES	HG4742897;	0	4.609e-05	0	0	5.937e-05	0.00014274	0	0	0	0	0	0	0	0.00025889	0	6.658e-05	0	6.507e-05	5.581e-05	0.00060486	0	0	0	0
Meta-Protein 567	BLAST_RL24_BIFA0 50S ribosomal protein L24 OS=Bifidobacterium animalis subsp. lactis (strain AD011) GN=rplX PE=3 SV=1_B8DW24	ATP-binding;Complete proteome;GTP-binding;Kinase;Nucleotide-binding;RNA-binding;Reference proteome;Ribonucleoprotein;Ribosomal protein;Transferase;rRNA-binding;	;2.7.6.5;	;K02895;	EMPTY	EMPTY	EMPTY	Unknown SPECIES	Unknown GENUS	Unknown FAMILY	Unknown ORDER	Unknown CLASS	Unknown PHYLUM	Unknown KINGDOM	Bacteria	Unknown SUBSPECIES	HG1277391;HG1009404;HG5390260;	0	4.609e-05	0	3.12e-05	2.969e-05	0	0.00011312	0	0	0	0.00011164	0	0	0.00031642	0.00015431	0	0.00048156	3.254e-05	0	0	0	0	6.314e-05	0
Meta-Protein 14323	BLAST_MTE1_ECOLX Modification methylase EcoRI OS=Escherichia coli GN=ecoRIM PE=3 SV=2_P00472	Methyltransferase;Plasmid;Restriction system;S-adenosyl-L-methionine;Transferase;	2.1.1.72;	;	UniRef50_P00472	UniRef90_P00472	UniRef100_P00472	Escherichia coli	Escherichia	Enterobacteriaceae	Enterobacteriales	Gammaproteobacteria	Proteobacteria	Unknown KINGDOM	Bacteria	Unknown SUBSPECIES	HG4685038;	0.00011959	6.913e-05	2.806e-05	3.12e-05	8.906e-05	0.00010705	8.484e-05	0.00011669	0	7.338e-05	0	0.00014115	9.602e-05	0.00011506	6.172e-05	0	0.00014447	6.507e-05	2.79e-05	8.641e-05	9.084e-05	2.789e-05	3.157e-05	5.974e-05
Meta-Protein 13544	BLAST_FKBP2_NEUCR FK506-binding protein 2 OS=Neurospora crassa (strain ATCC 24698 / 74-OR23-1A / CBS 708.71 / DSM 1257 / FGSC 987) GN=fkr-5 PE=1 SV=1_O60046	Cell outer membrane;Isomerase;Membrane;Rotamase;Signal;Virulence;	5.2.1.8;	;	UniRef50_Q5ZXE0	UniRef90_P31106	UniRef100_P31106	Tatlockia micdadei	Tatlockia	Legionellaceae	Legionellales	Gammaproteobacteria	Proteobacteria	Unknown KINGDOM	Bacteria	Unknown SUBSPECIES	HG1622919;	8.969e-05	9.218e-05	0	9.359e-05	0.00011874	0.00010705	0	5.835e-05	0	7.338e-05	2.791e-05	2.823e-05	3.201e-05	5.753e-05	6.172e-05	0.00013316	0	6.507e-05	0	0	0	2.789e-05	0.00012628	8.961e-05
Meta-Protein 11349	Metagenome Unknown							Unknown SPECIES	Unknown GENUS	Unknown FAMILY	Unknown ORDER	Unknown CLASS	Unknown PHYLUM	Unknown KINGDOM	Unknown SUPERKINGDOM	Unknown SUBSPECIES	HG1207672;	0	0	0	3.12e-05	0.00017811	0.00017842	0	0.00017504	5.957e-05	3.669e-05	0	2.823e-05	0	8.63e-05	0	0	4.816e-05	0.0002603	2.79e-05	0	9.084e-05	2.789e-05	0	5.974e-05
Meta-Protein 13901	BLAST_IMDH_BIFLO Inosine-5-monophosphate dehydrogenase OS=Bifidobacterium longum (strain NCC 2705) GN=guaB PE=3 SV=1_Q8G3N6	3D-structure;CBS domain;Complete proteome;Direct protein sequencing;GMP biosynthesis;Metal-binding;NAD;Oxidoreductase;Potassium;Purine biosynthesis;Reference proteome;Repeat;	1.1.1.205;	K00088;	EMPTY	EMPTY	EMPTY	Unknown SPECIES	Unknown GENUS	Unknown FAMILY	Unknown ORDER	Unknown CLASS	Unknown PHYLUM	Unknown KINGDOM	Bacteria	Unknown SUBSPECIES	HG5089482;	2.99e-05	6.913e-05	2.806e-05	9.359e-05	5.937e-05	0	8.484e-05	0	2.978e-05	3.669e-05	0.00013955	5.646e-05	3.201e-05	2.877e-05	0	3.329e-05	4.816e-05	3.254e-05	0.00011162	0	9.084e-05	2.789e-05	0.00012628	5.974e-05
Meta-Protein 13706	BLAST_MGLL_HUMAN Monoglyceride lipase OS=Homo sapiens GN=MGLL PE=1 SV=2_Q99685	3D-structure;Alternative splicing;Complete proteome;Cytoplasm;Fatty acid biosynthesis;Fatty acid metabolism;Hydrolase;Lipid biosynthesis;Lipid degradation;Lipid metabolism;Membrane;Nitration;Phosphoprotein;Reference proteome;Serine esterase;	3.1.1.23;	K01054;	UniRef50_O35678	UniRef90_Q99685	UniRef100_Q99685	Homo sapiens	Homo	Hominidae	Primates	Mammalia	Chordata	Metazoa	Eukaryota	Unknown SUBSPECIES	HG3197622;	5.979e-05	4.609e-05	5.613e-05	6.24e-05	0	0	0.00011312	0	0	3.669e-05	0.00011164	2.823e-05	0.00016003	2.877e-05	9.258e-05	6.658e-05	0	3.254e-05	8.371e-05	0	0	0	6.314e-05	0.00011948
Meta-Protein 17743	LYSC_TRATE Lysozyme C OS=Tragopan temminckii GN=LYZ PE=1 SV=1	Antimicrobial;Bacteriolytic enzyme;Direct protein sequencing;Disulfide bond;Glycosidase;Hydrolase;Secreted;	3.2.1.17;	;	UniRef50_P61626	UniRef90_P00698	UniRef100_Q7LZT2	Tragopan temminckii	Tragopan	Phasianidae	Galliformes	Aves	Chordata	Metazoa	Eukaryota	Unknown SUBSPECIES	Q7LZT2;	0.00011959	0.00023045	0	0	0	0	0	0	0	0.00029353	0	0.00031053	3.201e-05	0.00014383	0	0	0	0	0.00013952	0	0	5.579e-05	0	0
Meta-Protein 12341	BLAST_RS18_BIFLO 30S ribosomal protein S18 OS=Bifidobacterium longum (strain NCC 2705) GN=rpsR PE=3 SV=1_Q8G758	Complete proteome;RNA-binding;Reference proteome;Ribonucleoprotein;Ribosomal protein;rRNA-binding;	;	K02963;	UniRef50_Q8G758	UniRef90_Q8G758	UniRef100_Q8G758	Bifidobacterium longum	Bifidobacterium	Bifidobacteriaceae	Bifidobacteriales	Actinobacteria	Actinobacteria	Unknown KINGDOM	Bacteria	Bifidobacterium longum NCC2705	HG0799875;	0	9.218e-05	0	0	2.969e-05	0	0.0001414	0	0	3.669e-05	5.582e-05	0	0	0.00014383	0.00021603	3.329e-05	0.00057787	0	2.79e-05	0	0	0	6.314e-05	0
Meta-Protein 57002	BLAST_GLYG2_SOYBN Glycinin G2 OS=Glycine max GN=Gy2 PE=1 SV=2_P04405	3D-structure;Alpha-amylase inhibitor;Complete proteome;Direct protein sequencing;Disulfide bond;Polymorphism;Reference proteome;Seed storage protein;Signal;Storage protein;	;	;	EMPTY	EMPTY	EMPTY	Magnoliophyta	Unknown GENUS	Fabaceae	Fabales	Unknown CLASS	Streptophyta	Viridiplantae	Eukaryota	Unknown SUBSPECIES	HG5005478;	0	0	0	0	0.00029685	0	0	0	0	0	0	0	0	0	0	0.00043279	0	0	0	0	0	0	0	0
Meta-Protein 479	BLAST_ACDS_CLOAB Acyl-CoA dehydrogenase, short-chain specific OS=Clostridium acetobutylicum (strain ATCC 824 / DSM 792 / JCM 1419 / LMG 5710 / VKM B-1787) GN=bcd PE=1 SV=1_P52042	Complete proteome;Cytoplasm;FAD;Flavoprotein;NAD;Oxidoreductase;Reference proteome;	1.3.1.108;1.3.8.1;	;K00248;	EMPTY	EMPTY	EMPTY	Unknown SPECIES	Unknown GENUS	Unknown FAMILY	Clostridiales	Clostridia	Firmicutes	Unknown KINGDOM	Bacteria	Unknown SUBSPECIES	HG4610540;HG4565292;HG4635292;HG4524021;	2.99e-05	9.218e-05	8.419e-05	0.00034318	0.00014843	3.568e-05	0	0	2.978e-05	0	2.791e-05	8.469e-05	3.201e-05	5.753e-05	3.086e-05	3.329e-05	0	3.254e-05	0.00011162	0	0	8.368e-05	3.157e-05	0
Meta-Protein 22127	DNAA_SULDN Chromosomal replication initiator protein DnaA OS=Sulfurimonas denitrificans (strain ATCC 33889 / DSM 1251) GN=dnaA PE=3 SV=1	ATP-binding;Complete proteome;Cytoplasm;DNA replication;DNA-binding;Nucleotide-binding;Reference proteome;	;	K02313;	UniRef50_Q9PJB0	UniRef90_Q30UP9	UniRef100_Q30UP9	Sulfurimonas denitrificans	Sulfurimonas	Helicobacteraceae	Campylobacterales	Epsilonproteobacteria	Proteobacteria	Unknown KINGDOM	Bacteria	Sulfurimonas denitrificans DSM 1251	Q30UP9;	8.969e-05	0	5.613e-05	3.12e-05	0	3.568e-05	0	5.835e-05	5.957e-05	7.338e-05	2.791e-05	2.823e-05	0.00012802	5.753e-05	9.258e-05	6.658e-05	4.816e-05	0	2.79e-05	0.00017282	9.084e-05	8.368e-05	0.00012628	5.974e-05
Meta-Protein 22136	Metagenome Unknown							Unknown SPECIES	Unknown GENUS	Unknown FAMILY	Unknown ORDER	Unknown CLASS	Unknown PHYLUM	Unknown KINGDOM	Unknown SUPERKINGDOM	Unknown SUBSPECIES	HG2867524;	5.979e-05	4.609e-05	8.419e-05	0	0	3.568e-05	2.828e-05	2.917e-05	2.978e-05	0	8.373e-05	5.646e-05	6.401e-05	2.877e-05	0.00012345	3.329e-05	0.00019262	0	5.581e-05	0.00034563	0.00018169	0	0	2.987e-05
Meta-Protein 15092	BLAST_DPO3A_BUCAP DNA polymerase III subunit alpha OS=Buchnera aphidicola subsp. Schizaphis graminum (strain Sg) GN=dnaE PE=3 SV=1_Q8K9S3	3D-structure;Complete proteome;Cytoplasm;DNA damage;DNA repair;DNA replication;DNA-binding;DNA-directed DNA polymerase;Nucleotidyltransferase;Reference proteome;Transferase;	2.7.7.7;	;K02337;	EMPTY	EMPTY	EMPTY	Unknown SPECIES	Unknown GENUS	Unknown FAMILY	Unknown ORDER	Unknown CLASS	Unknown PHYLUM	Unknown KINGDOM	Bacteria	Unknown SUBSPECIES	HG5573975;	0	0	2.806e-05	3.12e-05	0	0	0.0001414	0	0	0	0	0	0	5.753e-05	3.086e-05	0	0	0	0.00011162	0	0	2.789e-05	0.00012628	0
Meta-Protein 11699	Metagenome Unknown							Unknown SPECIES	Unknown GENUS	Unknown FAMILY	Unknown ORDER	Unknown CLASS	Unknown PHYLUM	Unknown KINGDOM	Unknown SUPERKINGDOM	Unknown SUBSPECIES	HG2897557;	0.00011959	2.304e-05	5.613e-05	6.24e-05	0.00011874	7.137e-05	5.656e-05	2.917e-05	5.957e-05	7.338e-05	0	5.646e-05	0	2.877e-05	9.258e-05	6.658e-05	9.631e-05	3.254e-05	2.79e-05	0	0	8.368e-05	0.00012628	0
Meta-Protein 9443	BLAST_NIRB_KLEOX Nitrite reductase [NAD(P)H] large subunit OS=Klebsiella oxytoca GN=nasB PE=3 SV=1_Q06458	2Fe-2S;4Fe-4S;Complete proteome;FAD;Flavoprotein;Heme;Iron;Iron-sulfur;Metal-binding;NAD;NADP;Nitrate assimilation;Oxidoreductase;Reference proteome;	1.7.1.15;1.7.1.4;	;K00362;K17877;	EMPTY	EMPTY	EMPTY	Unknown SPECIES	Unknown GENUS	Unknown FAMILY	Unknown ORDER	Unknown CLASS	Unknown PHYLUM	Unknown KINGDOM	Unknown SUPERKINGDOM	Unknown SUBSPECIES	HG5479223;	5.979e-05	4.609e-05	8.419e-05	9.359e-05	0	0	5.656e-05	0	5.957e-05	0.00011008	2.791e-05	8.469e-05	9.602e-05	5.753e-05	3.086e-05	3.329e-05	0.00014447	0	2.79e-05	0.00017282	9.084e-05	0	6.314e-05	0
Meta-Protein 13969	YOR6_CALSR Uncharacterized protein in xynA 3region (Fragment) OS=Caldicellulosiruptor sp. (strain Rt8B.4) PE=4 SV=1	;	;	;	UniRef50_P40983	UniRef90_P40983	UniRef100_P40983	Caldicellulosiruptor sp. Rt8B.4	Caldicellulosiruptor	Thermoanaerobacterales Family III. Incertae Sedis	Thermoanaerobacterales	Clostridia	Firmicutes	Unknown KINGDOM	Bacteria	Unknown SUBSPECIES	P40983;	5.979e-05	2.304e-05	5.613e-05	0.00012479	5.937e-05	3.568e-05	2.828e-05	2.917e-05	5.957e-05	0.00011008	2.791e-05	8.469e-05	3.201e-05	2.877e-05	0.00012345	0.00016646	4.816e-05	9.761e-05	0	0	0	8.368e-05	9.471e-05	5.974e-05
Meta-Protein 25238	Metagenome Unknown							Unknown SPECIES	Unknown GENUS	Unknown FAMILY	Unknown ORDER	Unknown CLASS	Unknown PHYLUM	Unknown KINGDOM	Unknown SUPERKINGDOM	Unknown SUBSPECIES	HG2273085;	5.979e-05	2.304e-05	5.613e-05	0	0	3.568e-05	5.656e-05	0	0	0	0.00022328	0.00011292	0.00019204	2.877e-05	3.086e-05	0	0	0	0	0	0	8.368e-05	3.157e-05	2.987e-05
Meta-Protein 15001	BLAST_ADDB_CLOTE ATP-dependent helicase/deoxyribonuclease subunit B OS=Clostridium tetani (strain Massachusetts / E88) GN=addB PE=3 SV=2_Q897P5	4Fe-4S;ATP-binding;Complete proteome;DNA damage;DNA repair;Exonuclease;Hydrolase;Iron;Iron-sulfur;Metal-binding;Nuclease;Nucleotide-binding;Reference proteome;	3.1.-.-;3.6.4.12;	K16899;	UniRef50_Q97GV2	UniRef90_A0PY66	UniRef100_A0PY66	Clostridium novyi	Clostridium	Clostridiaceae	Clostridiales	Clostridia	Firmicutes	Unknown KINGDOM	Bacteria	Clostridium novyi NT	HG2824119;	0	4.609e-05	5.613e-05	0.00012479	0	0.00010705	2.828e-05	8.752e-05	0	0.00011008	5.582e-05	2.823e-05	6.401e-05	2.877e-05	3.086e-05	9.987e-05	0	3.254e-05	5.581e-05	0.00017282	0	5.579e-05	3.157e-05	5.974e-05
Meta-Protein 15357	BLAST_G3P_STRP8 Glyceraldehyde-3-phosphate dehydrogenase OS=Streptococcus pyogenes serotype M18 (strain MGAS8232) GN=gap PE=3 SV=2_P68777	Complete proteome;Cytoplasm;Direct protein sequencing;Glycolysis;NAD;Nucleotide-binding;Oxidoreductase;Reference proteome;	1.2.1.12;	;K00134;	UniRef50_P0C0G6	EMPTY	EMPTY	Unknown SPECIES	Unknown GENUS	Unknown FAMILY	Unknown ORDER	Unknown CLASS	Firmicutes	Unknown KINGDOM	Bacteria	Unknown SUBSPECIES	HG4240916;	0	6.913e-05	0	9.359e-05	5.937e-05	0	2.828e-05	0	2.978e-05	3.669e-05	2.791e-05	5.646e-05	3.201e-05	8.63e-05	3.086e-05	3.329e-05	4.816e-05	3.254e-05	0.00036275	0.00025922	0.00018169	2.789e-05	6.314e-05	2.987e-05
Meta-Protein 12688	BLAST_WECB_METMP UDP-N-acetylglucosamine 2-epimerase OS=Methanococcus maripaludis (strain S2 / LL) GN=wecB PE=1 SV=1_Q6LZC4	3D-structure;Complete proteome;Cytoplasm;Isomerase;Reference proteome;	5.1.3.14;	K01791;	UniRef50_Q6LZC4	UniRef90_Q58899	UniRef100_Q58899	Methanocaldococcus jannaschii	Methanocaldococcus	Methanocaldococcaceae	Methanococcales	Methanococci	Euryarchaeota	Unknown KINGDOM	Archaea	Methanocaldococcus jannaschii DSM 2661	HG4526053;	0	0	0	0	0.00023748	0.00032116	5.656e-05	0.00064181	0.0001787	0	0	0	0	8.63e-05	0	6.658e-05	0	6.507e-05	0.00011162	0	0	0	0	0
Meta-Protein 12459	BLAST_DFX_DESAG Desulfoferrodoxin OS=Desulfovibrio alaskensis (strain G20) GN=dfx PE=3 SV=1_Q30WF9	Complete proteome;Detoxification;Electron transport;Iron;Metal-binding;Oxidoreductase;Reference proteome;Transport;	1.15.1.2;	K05919;	UniRef50_P22076	UniRef90_Q30WF9	UniRef100_Q30WF9	Desulfovibrio alaskensis	Desulfovibrio	Desulfovibrionaceae	Desulfovibrionales	Deltaproteobacteria	Proteobacteria	Unknown KINGDOM	Bacteria	Desulfovibrio alaskensis G20	HG1508694;	0	0	0	0	0	0	0.00073527	0	0	0	0.00100474	0	0	0	0	0	0	0	0	0	0	0	0.00044199	0
Meta-Protein 19691	BLAST_FUCA_HAEIN L-fuculose phosphate aldolase OS=Haemophilus influenzae (strain ATCC 51907 / DSM 11121 / KW20 / Rd) GN=fucA PE=3 SV=1_P44777	3D-structure;Carbohydrate metabolism;Complete proteome;Fucose metabolism;Lyase;Metal-binding;Reference proteome;Zinc;	4.1.2.17;	K01628;	UniRef50_P0AB87	UniRef90_P0AB87	UniRef100_P0AB87	Unknown SPECIES	Unknown GENUS	Enterobacteriaceae	Enterobacteriales	Gammaproteobacteria	Proteobacteria	Unknown KINGDOM	Bacteria	Unknown SUBSPECIES	HG2895891;	0	0	0	0	0	0	0.00011312	0	0	0	0	0	0.00012802	0	0	0	0	0	2.79e-05	0	0	0	0	0
Meta-Protein 19692	Metagenome Unknown							Unknown SPECIES	Unknown GENUS	Unknown FAMILY	Unknown ORDER	Unknown CLASS	Unknown PHYLUM	Unknown KINGDOM	Unknown SUPERKINGDOM	Unknown SUBSPECIES	HG0689430;	0	0	0	0	0	0	0.00011312	0	0	0	0	0	0.00012802	0	0	0	0	0	2.79e-05	0	0	0	0	0
Meta-Protein 503	BLAST_EASA_CLAFS Probable inactive dehydrogenase easA OS=Claviceps fusiformis GN=easA PE=3 SV=1_A8C7R3	Direct protein sequencing;FAD;FMN;Flavoprotein;Iron;Iron-sulfur;Metal-binding;NAD;Oxidoreductase;	1.3.1.-;	;	UniRef50_G9F1Y9	UniRef90_G9F1Y9	UniRef100_G9F1Y9	Clostridium sporogenes	Clostridium	Clostridiaceae	Clostridiales	Clostridia	Firmicutes	Unknown KINGDOM	Bacteria	Clostridium sporogenes PA 3679	HG5402332;HG5408008;	0	0	0	0	0.00017811	0.00028548	0	0.00020421	5.957e-05	3.669e-05	0	2.823e-05	0	8.63e-05	0	3.329e-05	0	0.00022776	8.371e-05	0	9.084e-05	8.368e-05	0	5.974e-05
Meta-Protein 61222	Metagenome Unknown							Unknown SPECIES	Unknown GENUS	Unknown FAMILY	Unknown ORDER	Unknown CLASS	Unknown PHYLUM	Unknown KINGDOM	Unknown SUPERKINGDOM	Unknown SUBSPECIES	HG5568398;	0	0	0	0	0	0	0	0	0	0	0	0	0	0	0	0	0	0	0	0	0	0	0	0
Meta-Protein 15708	Metagenome Unknown							Unknown SPECIES	Unknown GENUS	Unknown FAMILY	Unknown ORDER	Unknown CLASS	Unknown PHYLUM	Unknown KINGDOM	Unknown SUPERKINGDOM	Unknown SUBSPECIES	HG2673405;	2.99e-05	0.00013827	8.419e-05	6.24e-05	0	0	2.828e-05	0	5.957e-05	0.00011008	2.791e-05	2.823e-05	3.201e-05	0.00011506	9.258e-05	3.329e-05	9.631e-05	0	2.79e-05	0	0	0	0	5.974e-05
Meta-Protein 16723	Metagenome Unknown							Unknown SPECIES	Unknown GENUS	Unknown FAMILY	Unknown ORDER	Unknown CLASS	Unknown PHYLUM	Unknown KINGDOM	Unknown SUPERKINGDOM	Unknown SUBSPECIES	HG5588043;	5.979e-05	2.304e-05	2.806e-05	9.359e-05	5.937e-05	3.568e-05	8.484e-05	5.835e-05	0	0.00011008	2.791e-05	5.646e-05	0	0	6.172e-05	0.00013316	0	0	0	0	9.084e-05	8.368e-05	0.00018942	0.00011948
Meta-Protein 17767	BLAST_Y3604_LACP7 UPF0735 ACT domain-containing protein Cphy_3604 OS=Lachnoclostridium phytofermentans (strain ATCC 700394 / DSM 18823 / ISDg) GN=Cphy_3604 PE=3 SV=1_A9KIT8	Complete proteome;Reference proteome;	;	K06209;	UniRef50_A9KIT8	UniRef90_A9KIT8	UniRef100_A9KIT8	Clostridium phytofermentans	Clostridium	Clostridiaceae	Clostridiales	Clostridia	Firmicutes	Unknown KINGDOM	Bacteria	Clostridium phytofermentans ISDg	HG2075259;	0	6.913e-05	0.00011225	9.359e-05	0	7.137e-05	8.484e-05	5.835e-05	2.978e-05	3.669e-05	5.582e-05	2.823e-05	0	0.00011506	6.172e-05	6.658e-05	0	3.254e-05	8.371e-05	0	0	5.579e-05	6.314e-05	2.987e-05
Meta-Protein 17009	BLAST_G3P_HUMAN Glyceraldehyde-3-phosphate dehydrogenase OS=Homo sapiens GN=GAPDH PE=1 SV=3_P04406	3D-structure;ADP-ribosylation;Acetylation;Alternative splicing;Apoptosis;Complete proteome;Cytoplasm;Cytoskeleton;Direct protein sequencing;Glycolysis;Isopeptide bond;Membrane;Methylation;NAD;Nucleus;Oxidation;Oxidoreductase;Phosphoprotein;Polymorphism;Reference proteome;S-nitrosylation;Transferase;Translation regulation;Ubl conjugation;	1.2.1.12;2.6.99.-;	;K00134;	EMPTY	EMPTY	EMPTY	Unknown SPECIES	Unknown GENUS	Unknown FAMILY	Unknown ORDER	Unknown CLASS	Chordata	Metazoa	Eukaryota	Unknown SUBSPECIES	HG4174082;	0	4.609e-05	5.613e-05	6.24e-05	0	0	8.484e-05	0.00032091	0	0	0.00011164	8.469e-05	0	5.753e-05	9.258e-05	6.658e-05	0	0	0	0	0	2.789e-05	9.471e-05	5.974e-05
Meta-Protein 11408	BLAST_T1RH_HAEIN Putative type I restriction enzyme HindVIIP R protein OS=Haemophilus influenzae (strain ATCC 51907 / DSM 11121 / KW20 / Rd) GN=HI_1285 PE=3 SV=1_O05052	ATP-binding;Complete proteome;DNA-binding;Hydrolase;Nucleotide-binding;Reference proteome;Restriction system;	3.1.21.3;	K01153;	UniRef50_Q99X26	UniRef90_Q5HK76	UniRef100_Q5HK76	Staphylococcus epidermidis	Staphylococcus	Staphylococcaceae	Bacillales	Bacilli	Firmicutes	Unknown KINGDOM	Bacteria	Staphylococcus epidermidis RP62A	HG5529280;	5.979e-05	4.609e-05	2.806e-05	9.359e-05	5.937e-05	3.568e-05	2.828e-05	2.917e-05	2.978e-05	0.00011008	2.791e-05	8.469e-05	6.401e-05	2.877e-05	6.172e-05	6.658e-05	9.631e-05	3.254e-05	2.79e-05	0	9.084e-05	2.789e-05	3.157e-05	5.974e-05
Meta-Protein 14621	BLAST_HV05_CARAU Ig heavy chain V region 5A OS=Carassius auratus PE=4 SV=1_P19181	Disulfide bond;Immunoglobulin V region;Immunoglobulin domain;Signal;	;	;	UniRef50_P01780	UniRef90_P01767	UniRef100_P19181	Carassius auratus	Carassius	Cyprinidae	Cypriniformes	Actinopterygii	Chordata	Metazoa	Eukaryota	Unknown SUBSPECIES	HG3224554;	0.00020928	2.304e-05	2.806e-05	6.24e-05	0	0	0	5.835e-05	0	7.338e-05	0.00011164	5.646e-05	0.00016003	8.63e-05	0.00018517	3.329e-05	0.00019262	0	0	8.641e-05	0	2.789e-05	6.314e-05	8.961e-05
Meta-Protein 16115	HBB_TADBR Hemoglobin subunit beta OS=Tadarida brasiliensis GN=HBB PE=1 SV=1	Acetylation;Direct protein sequencing;Heme;Iron;Metal-binding;Oxygen transport;Phosphoprotein;S-nitrosylation;Transport;	;	;	UniRef50_P69892	UniRef90_P11756	UniRef100_P11756	Tadarida brasiliensis	Tadarida	Molossidae	Chiroptera	Mammalia	Chordata	Metazoa	Eukaryota	Unknown SUBSPECIES	P11756;	0	2.304e-05	0	6.24e-05	0.00026717	0.00014274	0.00011312	0.00052512	2.978e-05	3.669e-05	0	5.646e-05	0	0	0	6.658e-05	0	0.00013015	8.371e-05	0	0	0.00011157	3.157e-05	2.987e-05
Meta-Protein 44963	BLAST_FLIC_SALRO Flagellin OS=Salmonella rostock GN=fliC PE=3 SV=2_Q06982	Bacterial flagellum;Complete proteome;Reference proteome;	;	;	UniRef50_O34366	UniRef90_O34366	UniRef100_O34366	Bacillus subtilis subsp. subtilis str. 168	Bacillus	Bacillaceae	Bacillales	Bacilli	Firmicutes	Unknown KINGDOM	Bacteria	Bacillus subtilis subsp. subtilis	HG5168136;	0	0	0	0	0.00032654	0	0	0	0	0	0	0	0	0	0	0	0.00019262	0	0.00050227	0	0	0	0	0
Meta-Protein 19694	Metagenome Unknown							Unknown SPECIES	Unknown GENUS	Unknown FAMILY	Unknown ORDER	Unknown CLASS	Unknown PHYLUM	Unknown KINGDOM	Unknown SUPERKINGDOM	Unknown SUBSPECIES	HG5357285;	0	0	0	0	0	0	0.00011312	0	0	0	0	0	0.00012802	0	0	0	0	0	2.79e-05	0	0	0	0	0
Meta-Protein 7848	BLAST_RL6_GEOKA 50S ribosomal protein L6 OS=Geobacillus kaustophilus (strain HTA426) GN=rplF PE=3 SV=1_Q5L408	3D-structure;Complete proteome;Direct protein sequencing;RNA-binding;Reference proteome;Ribonucleoprotein;Ribosomal protein;rRNA-binding;	;	;K02933;	UniRef50_P46898	UniRef90_Q5L408	UniRef100_Q5L408	Unknown SPECIES	Geobacillus	Bacillaceae	Bacillales	Bacilli	Firmicutes	Unknown KINGDOM	Bacteria	Unknown SUBSPECIES	HG2971948;	5.979e-05	6.913e-05	5.613e-05	9.359e-05	0	0	5.656e-05	0	8.935e-05	7.338e-05	2.791e-05	0.00022584	9.602e-05	5.753e-05	0	3.329e-05	9.631e-05	0	5.581e-05	8.641e-05	0.00018169	0	0	0
Meta-Protein 13633	CLCA1_MACMU Calcium-activated chloride channel regulator 1 OS=Macaca mulatta GN=CLCA1 PE=2 SV=1	Autocatalytic cleavage;Calcium;Calcium transport;Chloride;Complete proteome;Glycoprotein;Hydrolase;Ion transport;Metal-binding;Metalloprotease;Protease;Reference proteome;Secreted;Signal;Transport;Zinc;	3.4.-.-;	K05027;	UniRef50_A8K7I4	UniRef90_A8K7I4	UniRef100_Q6PT52	Macaca mulatta	Macaca	Cercopithecidae	Primates	Mammalia	Chordata	Metazoa	Eukaryota	Unknown SUBSPECIES	Q6PT52;	5.979e-05	2.304e-05	2.806e-05	0	2.969e-05	0	0	2.917e-05	8.935e-05	0	5.582e-05	0	0.00012802	2.877e-05	0.00012345	3.329e-05	4.816e-05	0	0.00011162	0	0	2.789e-05	3.157e-05	8.961e-05
Meta-Protein 33367	Metagenome Unknown							Unknown SPECIES	Unknown GENUS	Unknown FAMILY	Unknown ORDER	Unknown CLASS	Unknown PHYLUM	Unknown KINGDOM	Unknown SUPERKINGDOM	Unknown SUBSPECIES	HG2005296;	0.00014949	0	0.00011225	3.12e-05	5.937e-05	0	0	0	0	0	5.582e-05	0	0.00016003	0	0.00015431	9.987e-05	0	0	5.581e-05	0	0	8.368e-05	0.00012628	0.00014935
Meta-Protein 17141	Metagenome Unknown							Unknown SPECIES	Unknown GENUS	Unknown FAMILY	Unknown ORDER	Unknown CLASS	Unknown PHYLUM	Unknown KINGDOM	Unknown SUPERKINGDOM	Unknown SUBSPECIES	HG0987188;	5.979e-05	4.609e-05	0	9.359e-05	0.00011874	0.00010705	5.656e-05	5.835e-05	2.978e-05	0.00014677	2.791e-05	2.823e-05	0	0	9.258e-05	6.658e-05	0.00028893	9.761e-05	0	0	0	0.00013947	0	8.961e-05
Meta-Protein 25483	BLAST_AMYB_WHEAT Beta-amylase OS=Triticum aestivum GN=BMY1 PE=2 SV=1_P93594	3D-structure;Acetylation;Alternative splicing;Carbohydrate metabolism;Complete proteome;Cytoplasm;Direct protein sequencing;Glycosidase;Hydrolase;Polymorphism;Polysaccharide degradation;Reference proteome;Repeat;	3.2.1.2;	;	EMPTY	EMPTY	EMPTY	Magnoliophyta	Unknown GENUS	Unknown FAMILY	Unknown ORDER	Unknown CLASS	Streptophyta	Viridiplantae	Eukaryota	Unknown SUBSPECIES	HG5583340;	0	6.913e-05	5.613e-05	6.24e-05	0	0	0	0	0	0	0.00011164	8.469e-05	0	0.00028765	0	0.00016646	0	0	2.79e-05	0	0	0	0	0
Meta-Protein 17308	BLAST_ACKA_GEOKA Acetate kinase OS=Geobacillus kaustophilus (strain HTA426) GN=ackA PE=3 SV=1_Q5KW66	ATP-binding;Complete proteome;Cytoplasm;Kinase;Magnesium;Metal-binding;Nucleotide-binding;Reference proteome;Transferase;	2.7.2.1;	K00925;	UniRef50_P37877	UniRef90_Q5KW66	UniRef100_Q5KW66	Geobacillus kaustophilus	Geobacillus	Bacillaceae	Bacillales	Bacilli	Firmicutes	Unknown KINGDOM	Bacteria	Geobacillus kaustophilus HTA426	HG4625057;	0	2.304e-05	0	0	8.906e-05	0.00024979	2.828e-05	0.00029173	2.978e-05	7.338e-05	0	8.469e-05	0	5.753e-05	0	9.987e-05	0	0.00035791	8.371e-05	8.641e-05	0.00018169	0.00011157	3.157e-05	8.961e-05
Meta-Protein 521	MPSF_CHICK M-protein, striated muscle OS=Gallus gallus PE=2 SV=1	Alternative splicing;Coiled coil;Complete proteome;Cytoplasm;Immunoglobulin domain;Muscle protein;Polymorphism;Reference proteome;Repeat;Thick filament;	;	;	UniRef50_P54296	UniRef90_Q02173	UniRef100_Q02173	Unknown SPECIES	Unknown GENUS	Unknown FAMILY	Unknown ORDER	Unknown CLASS	Chordata	Metazoa	Eukaryota	Unknown SUBSPECIES	Q02173;HG5585074;	0	0	0	0	0	0	0	0	0	0	2.791e-05	0	0	0	0	0	0	0	0	0	0	0	0	0
Meta-Protein 31207	HERP1_MOUSE Homocysteine-responsive endoplasmic reticulum-resident ubiquitin-like domain member 1 protein OS=Mus musculus GN=Herpud1 PE=1 SV=1	Acetylation;Complete proteome;Endoplasmic reticulum;Membrane;Phosphoprotein;Reference proteome;Transmembrane;Transmembrane helix;Unfolded protein response;	;	K14027;	UniRef50_Q9JJK5	UniRef90_Q9JJK5	UniRef100_Q9JJK5	Mus musculus	Mus	Muridae	Rodentia	Mammalia	Chordata	Metazoa	Eukaryota	Unknown SUBSPECIES	Q9JJK5;	0	2.304e-05	0	0	0.0002078	0.00010705	0.00039592	0.00029173	8.935e-05	0	0	2.823e-05	0	0	0	0.00023304	0	6.507e-05	8.371e-05	0	0	2.789e-05	3.157e-05	0.00017922
Meta-Protein 15579	BLAST_RL23_EUBE2 50S ribosomal protein L23 OS=Eubacterium eligens (strain ATCC 27750 / VPI C15-48) GN=rplW PE=3 SV=1_C4Z2T2	Complete proteome;RNA-binding;Reference proteome;Ribonucleoprotein;Ribosomal protein;rRNA-binding;	;	K02892;	UniRef50_B8I7Y1	UniRef90_C4Z2T2	UniRef100_C4Z2T2	Eubacterium eligens	Eubacterium	Eubacteriaceae	Clostridiales	Clostridia	Firmicutes	Unknown KINGDOM	Bacteria	Eubacterium eligens ATCC 27750	HG1108610;	0	9.218e-05	0	9.359e-05	0	0	0.00011312	0	0.00020848	0.00040361	0	2.823e-05	0	8.63e-05	0	3.329e-05	0	0	0.00013952	0	9.084e-05	0.00019525	0	0.00014935
Meta-Protein 152156	Metagenome Unknown							Unknown SPECIES	Unknown GENUS	Unknown FAMILY	Unknown ORDER	Unknown CLASS	Unknown PHYLUM	Unknown KINGDOM	Unknown SUPERKINGDOM	Unknown SUBSPECIES	HG5485568;	0	0	0	0	0	0	0	0	5.957e-05	0.00157775	0	0	0	0	0	0	0	0	0	0	0.00018169	0.00092048	0	0
Meta-Protein 1541	BLAST_TPIS_LACP7 Triosephosphate isomerase OS=Lachnoclostridium phytofermentans (strain ATCC 700394 / DSM 18823 / ISDg) GN=tpiA PE=3 SV=1_A9KPF8	Complete proteome;Cytoplasm;Gluconeogenesis;Glycolysis;Isomerase;Pentose shunt;Reference proteome;	5.3.1.1;	K01803;	UniRef50_Q93GB7	UniRef90_A9KPF8	UniRef100_A9KPF8	Clostridium phytofermentans	Clostridium	Clostridiaceae	Clostridiales	Clostridia	Firmicutes	Unknown KINGDOM	Bacteria	Clostridium phytofermentans ISDg	HG3475537;HG3375293;	0	9.218e-05	0.00016838	3.12e-05	0	0	0	0	8.935e-05	3.669e-05	2.791e-05	8.469e-05	0.00012802	8.63e-05	0	0	0	0	0	0	9.084e-05	2.789e-05	0	2.987e-05
Meta-Protein 15717	BLAST_METN_RHIL3 Methionine import ATP-binding protein MetN OS=Rhizobium leguminosarum bv. viciae (strain 3841) GN=metN PE=3 SV=2_Q1M8E0	ATP-binding;Antibiotic resistance;Cell membrane;Membrane;Nucleotide-binding;Repeat;Transport;	;	K18230;	UniRef50_P25256	UniRef90_P25256	UniRef100_P25256	Streptomyces fradiae	Streptomyces	Streptomycetaceae	Actinomycetales	Actinobacteria	Actinobacteria	Unknown KINGDOM	Bacteria	Unknown SUBSPECIES	HG2145343;	0.00011959	6.913e-05	0	6.24e-05	0.00017811	0.00024979	5.656e-05	0	0	0	0	8.469e-05	9.602e-05	2.877e-05	3.086e-05	9.987e-05	0	0.00016269	0	0	0	5.579e-05	3.157e-05	0.00011948
Meta-Protein 13697	S10AC_RABIT Protein S100-A12 OS=Oryctolagus cuniculus GN=S100A12 PE=1 SV=4	Calcium;Cell membrane;Complete proteome;Copper;Cytoplasm;Cytoskeleton;Direct protein sequencing;Immunity;Inflammatory response;Innate immunity;Membrane;Metal-binding;Reference proteome;Repeat;Secreted;Zinc;	;	;	UniRef50_O77791	UniRef90_O77791	UniRef100_O77791	Oryctolagus cuniculus	Oryctolagus	Leporidae	Lagomorpha	Mammalia	Chordata	Metazoa	Eukaryota	Unknown SUBSPECIES	O77791;	0	0	0	3.12e-05	0.00017811	0.00010705	0	8.752e-05	0	0	0	0.00019761	0	0	0	9.987e-05	0	0.0002603	0	0	0	0	0.00022099	0
Meta-Protein 32005	BLAST_F16PC_ALKMQ Fructose-1,6-bisphosphatase class 3 OS=Alkaliphilus metalliredigens (strain QYMF) GN=fbp PE=3 SV=1_A6TLX6	Carbohydrate metabolism;Complete proteome;Hydrolase;Manganese;Reference proteome;	3.1.3.11;	K04041;	UniRef50_Q18B55	UniRef90_A6TLX6	UniRef100_A6TLX6	Alkaliphilus metalliredigens	Alkaliphilus	Clostridiaceae	Clostridiales	Clostridia	Firmicutes	Unknown KINGDOM	Bacteria	Alkaliphilus metalliredigens QYMF	HG4699653;	8.969e-05	2.304e-05	0	6.24e-05	2.969e-05	0.00014274	2.828e-05	2.917e-05	2.978e-05	0	5.582e-05	5.646e-05	3.201e-05	0	0.00015431	6.658e-05	0.00019262	0	0	0	0	0.00011157	6.314e-05	0.00011948
Meta-Protein 2706	BLAST_HXKA_YEAST Hexokinase-1 OS=Saccharomyces cerevisiae (strain ATCC 204508 / S288c) GN=HXK1 PE=1 SV=2_P04806	3D-structure;ATP-binding;Allosteric enzyme;Complete proteome;Cytoplasm;Direct protein sequencing;Glycolysis;Kinase;Ligase;NAD;Nucleotide-binding;Phosphoprotein;Reference proteome;Transferase;	2.7.1.1;6.3.5.1;	;K00844;K01950;	UniRef50_P0A5L7	UniRef90_P0A5L7	UniRef100_P0A5L7	Unknown SPECIES	Unknown GENUS	Unknown FAMILY	Unknown ORDER	Unknown CLASS	Unknown PHYLUM	Unknown KINGDOM	Unknown SUPERKINGDOM	Unknown SUBSPECIES	HG5006262;HG5306538;	2.99e-05	2.304e-05	8.419e-05	0	0	0	0	0	0	3.669e-05	0.00016746	0	0	0	0.00024689	0	0	0	0	0	0	0.00011157	0	0
Meta-Protein 22888	BLAST_INO1_MAIZE Inositol-3-phosphate synthase OS=Zea mays PE=2 SV=2_Q9FPK7	3D-structure;Complete proteome;Cytoplasm;Direct protein sequencing;Inositol biosynthesis;Isomerase;Lipid biosynthesis;Lipid metabolism;NAD;Phospholipid biosynthesis;Phospholipid metabolism;Phosphoprotein;Reference proteome;	5.5.1.4;	K01858;	UniRef50_Q38862	UniRef90_P11986	UniRef100_P11986	Saccharomyces cerevisiae	Saccharomyces	Saccharomycetaceae	Saccharomycetales	Saccharomycetes	Ascomycota	Fungi	Eukaryota	Saccharomyces cerevisiae S288c	HG4851525;	0	0	0	0	0	0	0	0	2.978e-05	3.669e-05	2.791e-05	0	0	0	0	0	0	0	0.00036275	0	0	0.00025104	0	0.00014935
Meta-Protein 19695	Metagenome Unknown							Unknown SPECIES	Unknown GENUS	Unknown FAMILY	Unknown ORDER	Unknown CLASS	Unknown PHYLUM	Unknown KINGDOM	Unknown SUPERKINGDOM	Unknown SUBSPECIES	HG3628615;	0	0	0	0	0	0	8.484e-05	0	0	0	0	0	0.00012802	0	0	0	0	0	2.79e-05	0	0	0	0	0
Meta-Protein 9244	Metagenome Unknown							Unknown SPECIES	Unknown GENUS	Unknown FAMILY	Unknown ORDER	Unknown CLASS	Unknown PHYLUM	Unknown KINGDOM	Unknown SUPERKINGDOM	Unknown SUBSPECIES	HG2873385;	0	2.304e-05	2.806e-05	3.12e-05	8.906e-05	0.00010705	5.656e-05	5.835e-05	8.935e-05	7.338e-05	5.582e-05	5.646e-05	9.602e-05	0	9.258e-05	6.658e-05	9.631e-05	6.507e-05	0	0	0.00018169	8.368e-05	9.471e-05	5.974e-05
Meta-Protein 18272	Metagenome Unknown							Unknown SPECIES	Unknown GENUS	Unknown FAMILY	Unknown ORDER	Unknown CLASS	Unknown PHYLUM	Unknown KINGDOM	Unknown SUPERKINGDOM	Unknown SUBSPECIES	HG5211393;	8.969e-05	0	0	0.00015599	2.969e-05	0	0	0	0	0	0	0	6.401e-05	0.00020136	0	0.00013316	0	0	5.581e-05	0	0	0	0	0
Meta-Protein 14303	Metagenome Unknown							Unknown SPECIES	Unknown GENUS	Unknown FAMILY	Unknown ORDER	Unknown CLASS	Unknown PHYLUM	Unknown KINGDOM	Unknown SUPERKINGDOM	Unknown SUBSPECIES	HG5034727;	0.00011959	2.304e-05	0	3.12e-05	8.906e-05	0.00017842	8.484e-05	0.00011669	8.935e-05	0.00014677	0	8.469e-05	6.401e-05	5.753e-05	0	3.329e-05	4.816e-05	0.00016269	5.581e-05	0	0.00018169	5.579e-05	3.157e-05	0.00011948
Meta-Protein 15757	Metagenome Unknown							Unknown SPECIES	Unknown GENUS	Unknown FAMILY	Unknown ORDER	Unknown CLASS	Unknown PHYLUM	Unknown KINGDOM	Unknown SUPERKINGDOM	Unknown SUBSPECIES	HG2630571;	0	0	0	0	0.00032654	0.00060664	0	0.00035008	5.957e-05	3.669e-05	0	0	0	5.753e-05	0	6.658e-05	0	0.00042298	2.79e-05	0	0.00018169	0	0	0
Meta-Protein 21733	BLAST_FHL1_RAT Four and a half LIM domains protein 1 OS=Rattus norvegicus GN=Fhl1 PE=2 SV=1_Q9WUH4	3D-structure;Acetylation;Alternative splicing;Complete proteome;Cytoplasm;Developmental protein;Differentiation;Isopeptide bond;LIM domain;Metal-binding;Nucleus;Reference proteome;Repeat;Ubl conjugation;Zinc;Zinc-finger;	;	K14365;	EMPTY	EMPTY	EMPTY	Unknown SPECIES	Unknown GENUS	Muridae	Rodentia	Mammalia	Chordata	Metazoa	Eukaryota	Unknown SUBSPECIES	HG4098637;	0	0	2.806e-05	0	0	0	0.00011312	0	0	0	0.0002791	0	0	0	0.00024689	0	0	0	0	0	0	0	0	0
Meta-Protein 17708	BLAST_G3P_STRP3 Glyceraldehyde-3-phosphate dehydrogenase OS=Streptococcus pyogenes serotype M3 (strain ATCC BAA-595 / MGAS315) GN=gap PE=3 SV=1_P0DB18	Complete proteome;Cytoplasm;Direct protein sequencing;Glycolysis;NAD;Nucleotide-binding;Oxidoreductase;Reference proteome;	1.2.1.12;	K00134;	UniRef50_P0C0G6	UniRef90_P0C0G6	UniRef100_P0C0G7	Streptococcus pyogenes	Streptococcus	Streptococcaceae	Lactobacillales	Bacilli	Firmicutes	Unknown KINGDOM	Bacteria	Unknown SUBSPECIES	HG2084837;	0	0	0	0	0	0	2.828e-05	0	8.935e-05	0	0	0	0	0.00046025	0	0	0.00019262	0	0.00013952	0	0	0	0	0
Meta-Protein 12023	TOP2_PICGU DNA topoisomerase 2 OS=Meyerozyma guilliermondii (strain ATCC 6260 / CBS 566 / DSM 6381 / JCM 1539 / NBRC 10279 / NRRL Y-324) GN=TOP2 PE=3 SV=3	ATP-binding;Complete proteome;DNA-binding;Isomerase;Magnesium;Metal-binding;Nucleotide-binding;Nucleus;Phosphoprotein;Reference proteome;Topoisomerase;	5.99.1.3;	K03164;	UniRef50_P06786	UniRef90_Q01879	UniRef100_Q01879	Meyerozyma guilliermondii	Meyerozyma	Debaryomycetaceae	Saccharomycetales	Saccharomycetes	Ascomycota	Fungi	Eukaryota	Meyerozyma guilliermondii ATCC 6260	Q01879;	0	2.304e-05	8.419e-05	3.12e-05	8.906e-05	0.00010705	5.656e-05	0	2.978e-05	7.338e-05	5.582e-05	5.646e-05	9.602e-05	2.877e-05	6.172e-05	3.329e-05	0	3.254e-05	5.581e-05	0	9.084e-05	2.789e-05	3.157e-05	0
Meta-Protein 257	BLAST_CDA_ARTBC Chitin deacetylase ARB_04768 OS=Arthroderma benhamiae (strain ATCC MYA-4681 / CBS 112371) GN=ARB_04768 PE=3 SV=1_D4AM78	Cell membrane;Complete proteome;Hydrolase;Membrane;Milk protein;Phosphoprotein;Reference proteome;Repeat;Secreted;Signal;Transmembrane;Transmembrane helix;	;3.-.-.-;	;	UniRef50_P02663	UniRef90_P33049	UniRef100_P04654	Unknown SPECIES	Unknown GENUS	Unknown FAMILY	Unknown ORDER	Unknown CLASS	Unknown PHYLUM	Unknown KINGDOM	Unknown SUPERKINGDOM	Unknown SUBSPECIES	HG4386133;HG3928583;P04654;	0	4.609e-05	0	0	0.00014843	0	0.00016968	0	2.978e-05	0	0	8.469e-05	0	0	0	3.329e-05	4.816e-05	0	0	0	0	0	0	0
Meta-Protein 10230	BLAST_NTRXL_RICPR Putative response regulator NtrX-like OS=Rickettsia prowazekii (strain Madrid E) GN=RP562 PE=3 SV=1_Q9ZCY9	3D-structure;ATP-binding;Complete proteome;Kinase;Nucleotide-binding;Phosphoprotein;Reference proteome;Transferase;Two-component regulatory system;	2.7.13.3;	K00936;	UniRef50_P9WGL4	UniRef90_P9WGL4	UniRef100_P9WGL4	Mycobacterium tuberculosis	Mycobacterium	Mycobacteriaceae	Actinomycetales	Actinobacteria	Actinobacteria	Unknown KINGDOM	Bacteria	Unknown SUBSPECIES	HG4924079;	8.969e-05	6.913e-05	8.419e-05	6.24e-05	0	0	0.0001414	0	0	0	8.373e-05	5.646e-05	0	8.63e-05	0.00012345	0	0	0	0.00011162	0	0	5.579e-05	0.00012628	2.987e-05
Meta-Protein 19693	BLAST_TMP_BPPCD Probable tape measure protein OS=Clostridium phage phiCD119 (strain Clostridium difficile/United States/Govind/2006) PE=3 SV=1_Q24LI1	Coiled coil;Complete proteome;Reference proteome;Viral release from host cell;Viral tail assembly;	;	;	UniRef50_Q24LI1	UniRef90_Q24LI1	UniRef100_Q24LI1	Clostridium phage phiCD119	PhiCD119likevirus	Myoviridae	Caudovirales	Unknown CLASS	Unknown PHYLUM	Unknown KINGDOM	Viruses	Clostridium phage phiCD119 USA/Govind/2006	HG2853921;	0	0	0	0	0	0	0.00011312	0	0	0	0	0	0.00012802	0	0	0	0	0	2.79e-05	0	0	0	0	0
Meta-Protein 14210	BLAST_G3P_CLOPA Glyceraldehyde-3-phosphate dehydrogenase OS=Clostridium pasteurianum GN=gap PE=1 SV=1_Q59309	Cytoplasm;Direct protein sequencing;Glycolysis;NAD;Nucleotide-binding;Oxidoreductase;	1.2.1.12;	;	UniRef50_P0C0G6	UniRef90_O52631	UniRef100_Q59309	Clostridium pasteurianum	Clostridium	Clostridiaceae	Clostridiales	Clostridia	Firmicutes	Unknown KINGDOM	Bacteria	Unknown SUBSPECIES	HG4294247;	0	0.0004148	0	6.24e-05	5.937e-05	0	0	0	0.00014892	3.669e-05	0	8.469e-05	0	5.753e-05	9.258e-05	6.658e-05	0	0	0.00016742	0	0	8.368e-05	9.471e-05	5.974e-05
Meta-Protein 51518	Metagenome Unknown							Unknown SPECIES	Unknown GENUS	Unknown FAMILY	Unknown ORDER	Unknown CLASS	Unknown PHYLUM	Unknown KINGDOM	Unknown SUPERKINGDOM	Unknown SUBSPECIES	HG3147656;	0	0	0	0	2.969e-05	0	0	0	0.00029783	0	0.00030701	0.00025407	0	0	0	0	0	0	0	0	0	0.00022315	6.314e-05	5.974e-05
Meta-Protein 34290	BLAST_ALKD_PSEAE 2-dehydro-3-deoxy-phosphogluconate aldolase OS=Pseudomonas aeruginosa (strain ATCC 15692 / DSM 22644 / CIP 104116 / JCM 14847 / LMG 12228 / 1C / PRS 101 / PAO1) GN=eda PE=3 SV=2_O68283	Complete proteome;Cytoplasm;Lyase;Multifunctional enzyme;Reference proteome;Schiff base;	4.1.2.14;4.1.3.16;	K01625;	UniRef50_P50846	UniRef90_P50846	UniRef100_P50846	Bacillus subtilis subsp. subtilis str. 168	Bacillus	Bacillaceae	Bacillales	Bacilli	Firmicutes	Unknown KINGDOM	Bacteria	Bacillus subtilis subsp. subtilis	HG2984146;	0	6.913e-05	0.00016838	0.00012479	0	0	0	0	0	0	0.0002791	0	0.00035207	0	0	0	0	0	0	0	0	0	0.00018942	0
Meta-Protein 5645	BLAST_SUSC_BACTN TonB-dependent receptor SusC OS=Bacteroides thetaiotaomicron (strain ATCC 29148 / DSM 2079 / NCTC 10582 / E50 / VPI-5482) GN=susC PE=1 SV=1_Q8A1G1	Carbohydrate metabolism;Cell outer membrane;Complete proteome;Membrane;Receptor;Reference proteome;Signal;TonB box;Transmembrane;Transmembrane beta strand;Transport;	;	K21573;	UniRef50_Q8A1G1	UniRef90_Q8A1G1	UniRef100_Q8A1G1	Bacteroides thetaiotaomicron	Bacteroides	Bacteroidaceae	Bacteroidales	Bacteroidia	Bacteroidetes	Unknown KINGDOM	Bacteria	Bacteroides thetaiotaomicron VPI-5482	HG5541761;HG5539435;	0	0	0	0	0	0	0	0	0.0003574	0	0	0	0	0	0	0.00119848	0	0	0	0	9.084e-05	0	0	0
Meta-Protein 12361	ODF2L_MOUSE Outer dense fiber protein 2-like OS=Mus musculus GN=Odf2l PE=2 SV=1	Alternative splicing;Coiled coil;Complete proteome;Reference proteome;	;	;	UniRef50_Q9D478	UniRef90_Q9D478	UniRef100_Q9D478	Mus musculus	Mus	Muridae	Rodentia	Mammalia	Chordata	Metazoa	Eukaryota	Unknown SUBSPECIES	Q9D478;	0	2.304e-05	8.419e-05	0	0	3.568e-05	5.656e-05	0	0	0	0.00036282	0	0	0	0	0	0	6.507e-05	0	0	0	0	0	0
Meta-Protein 2335	BLAST_CUSC_ECOL6 Cation efflux system protein CusC OS=Escherichia coli O6:H1 (strain CFT073 / ATCC 700928 / UPEC) GN=cusC PE=3 SV=1_Q8CWA4	3D-structure;Cell outer membrane;Complete proteome;Ion transport;Lipoprotein;Membrane;Palmitate;Porin;Reference proteome;Signal;Transmembrane;Transmembrane beta strand;Transport;	;	K07796;	UniRef50_P77211	UniRef90_P77211	EMPTY	Escherichia coli	Escherichia	Enterobacteriaceae	Enterobacteriales	Gammaproteobacteria	Proteobacteria	Unknown KINGDOM	Bacteria	Unknown SUBSPECIES	HG4939325;HG4937870;HG4929048;	0	0	0	0	0	0	0	0	0	0	8.373e-05	0	0	0	0	0	0	0	0.00016742	0	0	0	9.471e-05	0
Meta-Protein 13290	BLAST_VQ8_ARATH VQ motif-containing protein 8, chloroplastic OS=Arabidopsis thaliana GN=VQ8 PE=2 SV=1_Q9CA36	Chloroplast;Complete proteome;Plastid;Reference proteome;Transit peptide;	;	;	UniRef50_Q9CA36	UniRef90_Q9CA36	UniRef100_Q9CA36	Arabidopsis thaliana	Arabidopsis	Brassicaceae	Brassicales	Unknown CLASS	Streptophyta	Viridiplantae	Eukaryota	Unknown SUBSPECIES	HG1921899;	0	2.304e-05	2.806e-05	3.12e-05	2.969e-05	0	8.484e-05	0	5.957e-05	0	2.791e-05	0	3.201e-05	5.753e-05	6.172e-05	3.329e-05	4.816e-05	3.254e-05	0.00013952	0	0	5.579e-05	0.00018942	0
Meta-Protein 10527	BLAST_NAA35_HUMAN N-alpha-acetyltransferase 35, NatC auxiliary subunit OS=Homo sapiens GN=NAA35 PE=1 SV=1_Q5VZE5	Alternative splicing;Complete proteome;Cytoplasm;Developmental protein;Phosphoprotein;Reference proteome;	;	;K20823;	EMPTY	EMPTY	EMPTY	Unknown SPECIES	Unknown GENUS	Unknown FAMILY	Unknown ORDER	Unknown CLASS	Chordata	Metazoa	Eukaryota	Unknown SUBSPECIES	HG5396476;	0.00017938	0	5.613e-05	0	0	0	0.00031108	0	0	0	2.791e-05	0	0.00028806	2.877e-05	0	3.329e-05	0	0	2.79e-05	0	0	0	3.157e-05	0
Meta-Protein 10521	BLAST_FLA_BACHD Flagellin OS=Bacillus halodurans (strain ATCC BAA-125 / DSM 18197 / FERM 7344 / JCM 9153 / C-125) GN=hag PE=1 SV=1_Q05203	Bacterial flagellum;Complete proteome;Direct protein sequencing;Reference proteome;Secreted;	;	K02406;	UniRef50_Q05203	UniRef90_Q05203	UniRef100_Q05203	Bacillus halodurans	Bacillus	Bacillaceae	Bacillales	Bacilli	Firmicutes	Unknown KINGDOM	Bacteria	Bacillus halodurans C-125	HG3768756;	0	0	0	0	0.00011874	0	0.0001414	0	0	0	0	0	0	0	0	0	0.00024078	0	0.00041856	0	0	0	0	0
Meta-Protein 13273	Metagenome Unknown							Unknown SPECIES	Unknown GENUS	Unknown FAMILY	Unknown ORDER	Unknown CLASS	Unknown PHYLUM	Unknown KINGDOM	Unknown SUPERKINGDOM	Unknown SUBSPECIES	HG4270262;	2.99e-05	4.609e-05	0.00011225	6.24e-05	0	0	5.656e-05	0	0	0	0	0	6.401e-05	8.63e-05	0	0.00013316	0	3.254e-05	0.00013952	0	0	0	0.00012628	0
Meta-Protein 24860	BLAST_SLAP2_THET8 S-layer protein OS=Thermus thermophilus (strain HB8 / ATCC 27634 / DSM 579) GN=slpA PE=3 SV=1_P35830	Cell wall;Complete proteome;Reference proteome;S-layer;Secreted;Signal;	;	;	UniRef50_Q5SH37	UniRef90_Q5SH37	UniRef100_Q5SH37	Thermus thermophilus	Thermus	Thermaceae	Thermales	Deinococci	Deinococcus-Thermus	Unknown KINGDOM	Bacteria	Thermus thermophilus HB8	HG4751340;	0	0	0	0	0	0	0	0	0	0	2.791e-05	0	0	0	0	0	0	0	0.00016742	0	0	0	0.00167324	0
Meta-Protein 24508	BLAST_TRUA_GEOTN tRNA pseudouridine synthase A OS=Geobacillus thermodenitrificans (strain NG80-2) GN=truA PE=3 SV=1_A4IJL9	Complete proteome;Isomerase;Reference proteome;tRNA processing;	5.4.99.12;	K06173;	UniRef50_Q8XLQ0	UniRef90_Q8XLQ0	UniRef100_Q8XLQ0	Clostridium perfringens	Clostridium	Clostridiaceae	Clostridiales	Clostridia	Firmicutes	Unknown KINGDOM	Bacteria	Clostridium perfringens str. 13	HG3334369;	8.969e-05	2.304e-05	5.613e-05	3.12e-05	2.969e-05	7.137e-05	0	2.917e-05	0	0	0	5.646e-05	0.00016003	5.753e-05	6.172e-05	9.987e-05	0	6.507e-05	8.371e-05	0	0.00027253	8.368e-05	6.314e-05	0.00011948
Meta-Protein 12881	BLAST_SLC31_HUMAN Neutral and basic amino acid transport protein rBAT OS=Homo sapiens GN=SLC3A1 PE=1 SV=2_Q07837	Alternative splicing;Amino-acid transport;Complete proteome;Cystinuria;Direct protein sequencing;Disease mutation;Disulfide bond;Glycoprotein;Membrane;Phosphoprotein;Polymorphism;Reference proteome;Signal-anchor;Transmembrane;Transmembrane helix;Transport;	;	K14210;	UniRef50_Q07837	EMPTY	EMPTY	Unknown SPECIES	Unknown GENUS	Unknown FAMILY	Unknown ORDER	Mammalia	Chordata	Metazoa	Eukaryota	Unknown SUBSPECIES	HG5360051;	0	4.609e-05	0	0	0	0	0	0	0.00026805	0	0	2.823e-05	0	0	3.086e-05	3.329e-05	0	0	0	0.00017282	0	0	0	0.00032856
Meta-Protein 15000	BLAST_EPSF_BACSU Putative glycosyltransferase EpsF OS=Bacillus subtilis (strain 168) GN=epsF PE=2 SV=1_P71055	Complete proteome;Exopolysaccharide synthesis;Glycosyltransferase;Reference proteome;Transferase;	2.4.-.-;	K19424;	UniRef50_P71055	UniRef90_P71055	UniRef100_P71055	Bacillus subtilis subsp. subtilis str. 168	Bacillus	Bacillaceae	Bacillales	Bacilli	Firmicutes	Unknown KINGDOM	Bacteria	Bacillus subtilis subsp. subtilis	HG2314364;	0	4.609e-05	8.419e-05	0.00012479	0	0.00010705	2.828e-05	8.752e-05	0	0.00011008	5.582e-05	5.646e-05	6.401e-05	2.877e-05	6.172e-05	9.987e-05	0	3.254e-05	2.79e-05	0.00017282	0	5.579e-05	3.157e-05	2.987e-05
Meta-Protein 10041	Metagenome Unknown							Unknown SPECIES	Unknown GENUS	Unknown FAMILY	Unknown ORDER	Unknown CLASS	Unknown PHYLUM	Unknown KINGDOM	Unknown SUPERKINGDOM	Unknown SUBSPECIES	HG2334597;	0	6.913e-05	0	0	2.969e-05	0	2.828e-05	0	0	3.669e-05	2.791e-05	2.823e-05	0	5.753e-05	0	0	0	0	0	0.00025922	0	5.579e-05	0.00047356	5.974e-05
Meta-Protein 39768	BLAST_DCTP_SULSN Solute-binding protein NAS141_03721 OS=Sulfitobacter sp. (strain NAS-14.1) GN=NAS141_03721 PE=1 SV=1_A3T0D1	3D-structure;Complete proteome;Periplasm;Signal;Transport;	;	;	UniRef50_A3T0D1	UniRef90_A3T0D1	UniRef100_A3T0D1	Sulfitobacter sp. NAS-14.1	Sulfitobacter	Rhodobacteraceae	Rhodobacterales	Alphaproteobacteria	Proteobacteria	Unknown KINGDOM	Bacteria	Unknown SUBSPECIES	HG4496164;	0	0	0.00014032	0	0	0	0	0	0	0	0.00011164	0	0.00022404	0	0	0	0	0	0	8.641e-05	0	0	3.157e-05	0
Meta-Protein 14197	BLAST_LRC42_HUMAN Leucine-rich repeat-containing protein 42 OS=Homo sapiens GN=LRRC42 PE=1 SV=1_Q9Y546	Complete proteome;Leucine-rich repeat;Phosphoprotein;Reference proteome;Repeat;	;	;	UniRef50_Q9Y546	EMPTY	EMPTY	Unknown SPECIES	Unknown GENUS	Unknown FAMILY	Unknown ORDER	Mammalia	Chordata	Metazoa	Eukaryota	Unknown SUBSPECIES	HG4771612;	2.99e-05	2.304e-05	2.806e-05	6.24e-05	5.937e-05	7.137e-05	2.828e-05	5.835e-05	0.00014892	0.00018346	5.582e-05	0	3.201e-05	8.63e-05	3.086e-05	9.987e-05	0.00014447	6.507e-05	0	0	9.084e-05	5.579e-05	3.157e-05	0
Meta-Protein 14617	BLAST_Y2991_BRUA2 Putative binding protein BAB2_0491 OS=Brucella abortus (strain 2308) GN=BAB2_0491 PE=3 SV=1_Q2YKZ9	Cell membrane;Complete proteome;Lipoprotein;Membrane;Palmitate;Reference proteome;Signal;Sugar transport;Transport;	;	K17234;	UniRef50_P94528	UniRef90_P94528	UniRef100_P94528	Bacillus subtilis subsp. subtilis str. 168	Bacillus	Bacillaceae	Bacillales	Bacilli	Firmicutes	Unknown KINGDOM	Bacteria	Bacillus subtilis subsp. subtilis	HG4821262;	0	0	0	0	0.0002078	0	0.00031108	0	0	0	0	0	0.00012802	0.00054654	0	0	0	0.00013015	5.581e-05	0	0	0.00013947	0	5.974e-05
Meta-Protein 20196	Metagenome Unknown							Unknown SPECIES	Unknown GENUS	Unknown FAMILY	Unknown ORDER	Unknown CLASS	Unknown PHYLUM	Unknown KINGDOM	Unknown SUPERKINGDOM	Unknown SUBSPECIES	HG5522664;	0	0	0	0	0	0	0	0	0	0	0.00080938	0	0	0	0	0	0	0.00055313	0	0	0	0	9.471e-05	8.961e-05
Meta-Protein 16810	TOM40_SCHPO Probable mitochondrial import receptor subunit tom40 OS=Schizosaccharomyces pombe (strain 972 / ATCC 24843) GN=tom40 PE=3 SV=3	Complete proteome;Ion transport;Membrane;Mitochondrion;Mitochondrion outer membrane;Porin;Protein transport;Reference proteome;Transmembrane;Transmembrane beta strand;Transport;	;	K11518;	UniRef50_O13656	UniRef90_O13656	UniRef100_O13656	Schizosaccharomyces pombe	Schizosaccharomyces	Schizosaccharomycetaceae	Schizosaccharomycetales	Schizosaccharomycetes	Ascomycota	Fungi	Eukaryota	Schizosaccharomyces pombe 972h-	O13656;	5.979e-05	4.609e-05	0	6.24e-05	5.937e-05	0.00021411	2.828e-05	8.752e-05	5.957e-05	0.00025684	0	2.823e-05	3.201e-05	5.753e-05	9.258e-05	6.658e-05	0.00019262	6.507e-05	0	0	9.084e-05	0.00013947	0	0.00011948
Meta-Protein 122576	BLAST_FLA_CLOTY Flagellin (Fragment) OS=Clostridium tyrobutyricum GN=fla PE=1 SV=2_P80583	Bacterial flagellum;Direct protein sequencing;Secreted;	;	;	UniRef50_P80583	UniRef90_P80583	UniRef100_P80583	Clostridium tyrobutyricum	Clostridium	Clostridiaceae	Clostridiales	Clostridia	Firmicutes	Unknown KINGDOM	Bacteria	Unknown SUBSPECIES	HG4513320;	0	0	0	0	0	0	0	0	0	0	0	0	0	0.00014383	0	0	0.00255225	0	0	0	0	0	0	0
Meta-Protein 44823	BLAST_KV113_HUMAN Immunoglobulin kappa variable 1-13 OS=Homo sapiens GN=IGKV1-13 PE=3 SV=1_P0DP09	Adaptive immunity;Cell membrane;Complete proteome;Disulfide bond;Immunity;Immunoglobulin V region;Immunoglobulin domain;Membrane;Polymorphism;Reference proteome;Secreted;Signal;	;	;	UniRef50_P01611	UniRef90_P01611	UniRef100_P0DP09	Homo sapiens	Homo	Hominidae	Primates	Mammalia	Chordata	Metazoa	Eukaryota	Unknown SUBSPECIES	HG1486120;	5.979e-05	0	5.613e-05	0.00012479	0	0	0	0	0.00023827	0.00058707	2.791e-05	0	3.201e-05	0	3.086e-05	0	4.816e-05	0	0	0	9.084e-05	0.00025104	9.471e-05	0
Meta-Protein 14653	BLAST_ANXA1_HUMAN Annexin A1 OS=Homo sapiens GN=ANXA1 PE=1 SV=2_P04083	3D-structure;Acetylation;Adaptive immunity;Annexin;Calcium;Calcium/phospholipid-binding;Cell membrane;Cell projection;Cilium;Complete proteome;Cytoplasm;Cytoplasmic vesicle;Direct protein sequencing;Disulfide bond;Endosome;Immunity;Inflammatory response;Innate immunity;Isopeptide bond;Membrane;Metal-binding;Nucleus;Pharmaceutical;Phospholipase A2 inhibitor;Phosphoprotein;Reference proteome;Repeat;Secreted;Ubl conjugation;	;	;K17091;	EMPTY	EMPTY	EMPTY	Unknown SPECIES	Unknown GENUS	Unknown FAMILY	Unknown ORDER	Unknown CLASS	Chordata	Metazoa	Eukaryota	Unknown SUBSPECIES	HG4395100;	0	0	0	0	0.00035622	0	0	0.00099189	0	0	0	0.00014115	0	0	0	0	0	0	0	0	0	2.789e-05	0	0
Meta-Protein 10122	BLAST_LV321_HUMAN Immunoglobulin lambda variable 3-21 OS=Homo sapiens GN=IGLV3-21 PE=1 SV=2_P80748	3D-structure;Adaptive immunity;Cell membrane;Complete proteome;Direct protein sequencing;Disulfide bond;Immunity;Immunoglobulin V region;Immunoglobulin domain;Membrane;Polymorphism;Reference proteome;Secreted;Signal;	;	;	UniRef50_P80748	UniRef90_P80748	UniRef100_P80748	Homo sapiens	Homo	Hominidae	Primates	Mammalia	Chordata	Metazoa	Eukaryota	Unknown SUBSPECIES	HG4252674;	0.00011959	6.913e-05	0.0002245	0	0	0	0	0	0.0001787	3.669e-05	0	0	0.00012802	0.00011506	0.00012345	0	0.00019262	0	0	0	0	2.789e-05	3.157e-05	0
Meta-Protein 8665	BLAST_MEF2B_HUMAN Myocyte-specific enhancer factor 2B OS=Homo sapiens GN=MEF2B PE=1 SV=2_Q02080	3D-structure;Activator;Alternative splicing;Complete proteome;DNA-binding;Nucleus;Reference proteome;Transcription;Transcription regulation;	;	K09261;	UniRef50_Q02080	UniRef90_Q02080	UniRef100_Q02080	Homo sapiens	Homo	Hominidae	Primates	Mammalia	Chordata	Metazoa	Eukaryota	Unknown SUBSPECIES	HG4432729;	5.979e-05	2.304e-05	0.00014032	3.12e-05	0	0	5.656e-05	0	0	0	0	0	9.602e-05	0.00011506	3.086e-05	0	0	0	0.00025114	0	0	0	3.157e-05	0
Meta-Protein 853	BLAST_CH60_EUBE2 60 kDa chaperonin OS=Eubacterium eligens (strain ATCC 27750 / VPI C15-48) GN=groL PE=3 SV=1_C4Z3R4	3D-structure;ATP-binding;Acetylation;Cell cycle;Cell division;Cell outer membrane;Chaperone;Complete proteome;Cytoplasm;Direct protein sequencing;Isopeptide bond;Membrane;Nucleotide-binding;Phosphoprotein;Plasmid;Reference proteome;Secreted;Stress response;Ubl conjugation;	;	;K04077;	EMPTY	EMPTY	EMPTY	Unknown SPECIES	Unknown GENUS	Unknown FAMILY	Unknown ORDER	Unknown CLASS	Unknown PHYLUM	Unknown KINGDOM	Unknown SUPERKINGDOM	Unknown SUBSPECIES	HG5149454;HG5154935;HG5158331;	0	6.913e-05	8.419e-05	9.359e-05	0	0	2.828e-05	2.917e-05	0	3.669e-05	0.00030701	0.00016938	0	0	6.172e-05	0	0	0	8.371e-05	0	0	0	0	0
Meta-Protein 10530	KATG2_SHEFN Catalase-peroxidase 2 OS=Shewanella frigidimarina (strain NCIMB 400) GN=katG2 PE=3 SV=1	Complete proteome;Heme;Hydrogen peroxide;Iron;Metal-binding;Oxidoreductase;Peroxidase;Reference proteome;Signal;	1.11.1.21;	K03782;	UniRef50_A4QUT2	UniRef90_Q07YF5	UniRef100_Q07YF5	Shewanella frigidimarina	Shewanella	Shewanellaceae	Alteromonadales	Gammaproteobacteria	Proteobacteria	Unknown KINGDOM	Bacteria	Shewanella frigidimarina NCIMB 400	Q07YF5;	0.00017938	0	0.00019644	6.24e-05	0	0	0.00036764	0	0	0	2.791e-05	2.823e-05	0.00022404	2.877e-05	3.086e-05	0	0	0	0	8.641e-05	0	0	0	0
Meta-Protein 15193	RL9_HYDS0 50S ribosomal protein L9 OS=Hydrogenobaculum sp. (strain Y04AAS1) GN=rplI PE=3 SV=1	Complete proteome;Reference proteome;Ribonucleoprotein;Ribosomal protein;RNA-binding;rRNA-binding;	;	K02939;	UniRef50_B4U7M7	UniRef90_B4U7M7	UniRef100_B4U7M7	Hydrogenobaculum sp. Y04AAS1	Hydrogenobaculum	Aquificaceae	Aquificales	Aquificae	Aquificae	Unknown KINGDOM	Bacteria	Unknown SUBSPECIES	B4U7M7;	2.99e-05	4.609e-05	0.00011225	0	0	3.568e-05	8.484e-05	0	2.978e-05	0	0.00019537	0	0	0	6.172e-05	0	0	9.761e-05	0.00013952	0	0	2.789e-05	0	0
Meta-Protein 10004	Metagenome Unknown							Unknown SPECIES	Unknown GENUS	Unknown FAMILY	Unknown ORDER	Unknown CLASS	Unknown PHYLUM	Unknown KINGDOM	Unknown SUPERKINGDOM	Unknown SUBSPECIES	HG5385147;	5.979e-05	0	0	9.359e-05	0.00014843	7.137e-05	5.656e-05	8.752e-05	0	7.338e-05	2.791e-05	5.646e-05	0	2.877e-05	0	0.00013316	0	0.00016269	0	0	0	8.368e-05	9.471e-05	0.00014935
Meta-Protein 2461	BLAST_TNAA_ECOSE Tryptophanase OS=Escherichia coli (strain SE11) GN=tnaA PE=3 SV=1_B6I3U1	3D-structure;Acetylation;Complete proteome;Cytoplasm;Direct protein sequencing;Lyase;Pyridoxal phosphate;Reference proteome;Tryptophan catabolism;	4.1.99.1;	;K01667;	EMPTY	EMPTY	EMPTY	Unknown SPECIES	Unknown GENUS	Unknown FAMILY	Unknown ORDER	Gammaproteobacteria	Proteobacteria	Unknown KINGDOM	Bacteria	Unknown SUBSPECIES	HG4977268;HG4974239;	0.00047835	4.609e-05	0	3.12e-05	0.00014843	0	0	0	0	0	0	0	0.00064012	0	6.172e-05	0	0	0	0	0	0	0	6.314e-05	5.974e-05
Meta-Protein 16917	BLAST_ITIH2_HUMAN Inter-alpha-trypsin inhibitor heavy chain H2 OS=Homo sapiens GN=ITIH2 PE=1 SV=2_P19823	Alternative splicing;Cleavage on pair of basic residues;Complete proteome;Direct protein sequencing;Disulfide bond;Gamma-carboxyglutamic acid;Glycoprotein;Phosphoprotein;Polymorphism;Protease inhibitor;Proteoglycan;Reference proteome;Secreted;Serine protease inhibitor;Signal;	;	;K19014;K19015;	EMPTY	EMPTY	EMPTY	Unknown SPECIES	Unknown GENUS	Unknown FAMILY	Unknown ORDER	Mammalia	Chordata	Metazoa	Eukaryota	Unknown SUBSPECIES	HG5514651;	0	0	0	0	0.00014843	0.00032116	8.484e-05	0.00049594	0.00023827	0	0	0	0	0	0	0	0	0.00016269	0.00030695	0	0	0	0	0
Meta-Protein 16522	Metagenome Unknown							Unknown SPECIES	Unknown GENUS	Unknown FAMILY	Unknown ORDER	Unknown CLASS	Unknown PHYLUM	Unknown KINGDOM	Unknown SUPERKINGDOM	Unknown SUBSPECIES	HG5448551;	0	2.304e-05	0	6.24e-05	0.00014843	3.568e-05	0	0.00011669	2.978e-05	0	2.791e-05	5.646e-05	6.401e-05	0	6.172e-05	0	0	6.507e-05	0	0	0	0.00011157	9.471e-05	2.987e-05
Meta-Protein 13414	LACB_SHEEP Beta-lactoglobulin-1/B OS=Ovis aries PE=1 SV=1	3D-structure;Complete proteome;Direct protein sequencing;Disulfide bond;Milk protein;Polymorphism;Reference proteome;Retinol-binding;Secreted;Signal;Transport;	;	;	UniRef50_P09466	UniRef90_P02754	UniRef100_P67976	Ovis aries	Ovis	Bovidae	Unknown ORDER	Mammalia	Chordata	Metazoa	Eukaryota	Unknown SUBSPECIES	P67976;	0	4.609e-05	5.613e-05	0	0	0	0	0	0	0	0.00011164	0	0	2.877e-05	0	3.329e-05	0	0	2.79e-05	0	0	0	9.471e-05	0
Meta-Protein 2107	Metagenome Unknown							Unknown SPECIES	Unknown GENUS	Unknown FAMILY	Unknown ORDER	Unknown CLASS	Unknown PHYLUM	Unknown KINGDOM	Unknown SUPERKINGDOM	Unknown SUBSPECIES	HG4414835;HG1647683;	0	0	0	0	0	0	0	8.752e-05	0.00023827	0.00047699	0	0.00011292	0	0	0	0	0	0	0	0	0	0.00025104	0	0.0003883
Meta-Protein 897	BLAST_RRBR2_CLOAB Reverse rubrerythrin-2 OS=Clostridium acetobutylicum (strain ATCC 824 / DSM 792 / JCM 1419 / LMG 5710 / VKM B-1787) GN=rbr3B PE=1 SV=1_Q97D83	Complete proteome;Detoxification;Direct protein sequencing;Electron transport;Iron;Metal-binding;NAD;Oxidoreductase;Peroxidase;Reference proteome;Stress response;Transport;	1.11.1.1;	;	UniRef50_Q97D83	UniRef90_Q97D83	EMPTY	Clostridium acetobutylicum	Clostridium	Clostridiaceae	Clostridiales	Clostridia	Firmicutes	Unknown KINGDOM	Bacteria	Clostridium acetobutylicum ATCC 824	HG2431708;HG3070645;	0	9.218e-05	0	0.00037438	0	0	2.828e-05	0	0	0	0	0	0	8.63e-05	0	0.00016646	0	3.254e-05	0	0	0	0	0	0
Meta-Protein 16267	Metagenome Unknown							Unknown SPECIES	Unknown GENUS	Unknown FAMILY	Unknown ORDER	Unknown CLASS	Unknown PHYLUM	Unknown KINGDOM	Unknown SUPERKINGDOM	Unknown SUBSPECIES	HG5530807;	8.969e-05	4.609e-05	2.806e-05	9.359e-05	8.906e-05	0.00010705	5.656e-05	0.00011669	5.957e-05	3.669e-05	2.791e-05	0	6.401e-05	0	9.258e-05	9.987e-05	9.631e-05	9.761e-05	0	8.641e-05	0	5.579e-05	9.471e-05	8.961e-05
Meta-Protein 309	BLAST_COPR_PSEUB Transcriptional activator protein CopR OS=Pseudomonas syringae pv. tomato GN=copR PE=1 SV=1_Q02540	ATP-binding;Cell membrane;Complete proteome;Cytoplasm;Kinase;Membrane;Nucleotide-binding;Phosphoprotein;Reference proteome;Repeat;Transferase;Transmembrane;Transmembrane helix;Two-component regulatory system;	2.7.13.3;	;	UniRef50_E0X9C7	UniRef90_E0X9C7	UniRef100_E0X9C7	Unknown SPECIES	Unknown GENUS	Unknown FAMILY	Unknown ORDER	Unknown CLASS	Unknown PHYLUM	Unknown KINGDOM	Bacteria	Unknown SUBSPECIES	HG5574236;HG5272756;HG5574751;	2.99e-05	2.304e-05	2.806e-05	3.12e-05	0.00011874	0.00010705	2.828e-05	5.835e-05	8.935e-05	3.669e-05	2.791e-05	5.646e-05	9.602e-05	0	0.00015431	6.658e-05	9.631e-05	6.507e-05	0	0	0.00018169	8.368e-05	9.471e-05	5.974e-05
Meta-Protein 10218	Metagenome Unknown							Unknown SPECIES	Unknown GENUS	Unknown FAMILY	Unknown ORDER	Unknown CLASS	Unknown PHYLUM	Unknown KINGDOM	Unknown SUPERKINGDOM	Unknown SUBSPECIES	HG5006513;	0	0	5.613e-05	3.12e-05	0	0	0	0	2.978e-05	0.00011008	2.791e-05	2.823e-05	0	5.753e-05	0	9.987e-05	9.631e-05	0	2.79e-05	0.00086408	0.00018169	0	3.157e-05	2.987e-05
Meta-Protein 14810	BLAST_SLPI_HUMAN Antileukoproteinase OS=Homo sapiens GN=SLPI PE=1 SV=2_P03973	3D-structure;Antibiotic;Antimicrobial;Complete proteome;Direct protein sequencing;Disulfide bond;Immunity;Innate immunity;Protease inhibitor;Reference proteome;Repeat;Secreted;Serine protease inhibitor;Signal;	;	;	UniRef50_P03973	UniRef90_P03973	UniRef100_P03973	Homo sapiens	Homo	Hominidae	Primates	Mammalia	Chordata	Metazoa	Eukaryota	Unknown SUBSPECIES	HG1601423;	0	9.218e-05	0	0	0	0	2.828e-05	0	2.978e-05	0.00011008	2.791e-05	2.823e-05	0	8.63e-05	0	3.329e-05	0	0	0	8.641e-05	0.00036337	8.368e-05	6.314e-05	8.961e-05
Meta-Protein 16707	BLAST_LEG10_HUMAN Galectin-10 OS=Homo sapiens GN=CLC PE=1 SV=3_Q05315	3D-structure;Acetylation;Complete proteome;Cytoplasm;Direct protein sequencing;Lectin;Polymorphism;Reference proteome;	;	K13334;	UniRef50_Q05315	UniRef90_Q05315	UniRef100_Q05315	Homo sapiens	Homo	Hominidae	Primates	Mammalia	Chordata	Metazoa	Eukaryota	Unknown SUBSPECIES	HG1756217;	2.99e-05	4.609e-05	0	3.12e-05	2.969e-05	0.00024979	0	0.00020421	2.978e-05	7.338e-05	0	2.823e-05	0	2.877e-05	0	6.658e-05	0	0.00013015	0	0.00025922	0.00018169	5.579e-05	3.157e-05	5.974e-05
Meta-Protein 47938	BLAST_PFEA_PSEAE Ferric enterobactin receptor OS=Pseudomonas aeruginosa (strain ATCC 15692 / DSM 22644 / CIP 104116 / JCM 14847 / LMG 12228 / 1C / PRS 101 / PAO1) GN=pfeA PE=2 SV=1_Q05098	Carbohydrate metabolism;Cell outer membrane;Complete proteome;Membrane;Receptor;Reference proteome;Signal;TonB box;Transmembrane;Transmembrane beta strand;Transport;	;	K21573;	UniRef50_Q8A1G1	UniRef90_Q8A1G1	UniRef100_Q8A1G1	Bacteroides thetaiotaomicron	Bacteroides	Bacteroidaceae	Bacteroidales	Bacteroidia	Bacteroidetes	Unknown KINGDOM	Bacteria	Bacteroides thetaiotaomicron VPI-5482	HG5536790;	0	0	0	0	0	0	0	0	0.00154873	0	0.0002791	0	0	0	0	0	4.816e-05	0	0	0	0	0	0.00018942	0
Meta-Protein 906	BLAST_OGA_CLOP1 O-GlcNAcase NagJ OS=Clostridium perfringens (strain ATCC 13124 / DSM 756 / JCM 1290 / NCIMB 6125 / NCTC 8237 / Type A) GN=nagJ PE=1 SV=1_Q0TR53	Complete proteome;Direct protein sequencing;Glycoprotein;Glycosidase;Hydrolase;Lysosome;Reference proteome;Signal;	3.2.1.52;	K12373;	UniRef50_P13723	UniRef90_P13723	UniRef100_P13723	Dictyostelium discoideum	Dictyostelium	Unknown FAMILY	Dictyosteliida	Unknown CLASS	Unknown PHYLUM	Unknown KINGDOM	Eukaryota	Unknown SUBSPECIES	HG5554509;HG0988681;	0	0	0	0	0	0	0.00050904	0	0	0	8.373e-05	0	0	0	0	0.00033291	0	0	0.00013952	0	0	0	9.471e-05	0
Meta-Protein 35588	SPB6_BOVIN Serpin B6 OS=Bos taurus GN=SERPINB6 PE=2 SV=1	Acetylation;Complete proteome;Cytoplasm;Protease inhibitor;Reference proteome;Serine protease inhibitor;	;	K13963;	UniRef50_P48595	UniRef90_O02739	UniRef100_O02739	Bos taurus	Bos	Bovidae	Unknown ORDER	Mammalia	Chordata	Metazoa	Eukaryota	Unknown SUBSPECIES	O02739;	0	0	0.00061739	0	0	0	0.00039592	0	0	0	0	0	0	0	0.00024689	0	0	3.254e-05	0	0	0	0	0	0
Meta-Protein 404	BLAST_Y3402_METJA Uncharacterized adenine-specific methylase MJECS02 OS=Methanocaldococcus jannaschii (strain ATCC 43067 / DSM 2661 / JAL-1 / JCM 10045 / NBRC 100440) GN=MJECS02 PE=3 SV=1_Q60301	Methyltransferase;Plasmid;Restriction system;S-adenosyl-L-methionine;Transferase;	2.1.1.72;	;	UniRef50_P05103	UniRef90_P05103	UniRef100_P05103	Pseudomonas aeruginosa	Pseudomonas	Pseudomonadaceae	Pseudomonadales	Gammaproteobacteria	Proteobacteria	Unknown KINGDOM	Bacteria	Unknown SUBSPECIES	HG5575443;HG2746856;	5.979e-05	0	5.613e-05	6.24e-05	2.969e-05	0	8.484e-05	5.835e-05	5.957e-05	7.338e-05	2.791e-05	5.646e-05	0.00012802	2.877e-05	6.172e-05	6.658e-05	0	6.507e-05	0	8.641e-05	9.084e-05	8.368e-05	0.00015785	0
Meta-Protein 9148	Metagenome Unknown							Unknown SPECIES	Unknown GENUS	Unknown FAMILY	Unknown ORDER	Unknown CLASS	Unknown PHYLUM	Unknown KINGDOM	Unknown SUPERKINGDOM	Unknown SUBSPECIES	HG3003342;	0	6.913e-05	0.00014032	0.00012479	0	3.568e-05	5.656e-05	0	5.957e-05	0.00011008	2.791e-05	5.646e-05	3.201e-05	0	3.086e-05	3.329e-05	0	3.254e-05	0.00011162	0	0.00018169	5.579e-05	3.157e-05	2.987e-05
Meta-Protein 18257	BLAST_NANA_SALA4 N-acetylneuraminate lyase OS=Salmonella agona (strain SL483) GN=nanA PE=3 SV=1_B5F7J9	Carbohydrate metabolism;Complete proteome;Cytoplasm;Lyase;Schiff base;	4.1.3.3;	K01639;	UniRef50_Q8FD58	UniRef90_Q8FD58	UniRef100_B5F7J9	Salmonella enterica subsp. enterica serovar Agona str. SL483	Salmonella	Enterobacteriaceae	Enterobacteriales	Gammaproteobacteria	Proteobacteria	Unknown KINGDOM	Bacteria	Salmonella enterica subsp. enterica	HG4055619;	0	0.0002074	0	0	0	0	0	0	8.935e-05	0.00014677	0	0	0	0.00057531	0.00012345	0	0	3.254e-05	8.371e-05	0	0	0.00011157	0	2.987e-05
Meta-Protein 10559	BLAST_OMP40_PORGI Outer membrane protein 40 OS=Porphyromonas gingivalis (strain ATCC BAA-308 / W83) GN=PG_0694 PE=1 SV=1_Q9S3R8	Cell outer membrane;Conjugation;Disulfide bond;Ion transport;Membrane;Porin;Repeat;Transmembrane;Transmembrane beta strand;Transport;	;	;	UniRef50_Q8ZG77	UniRef90_B7LNW7	UniRef100_B7LNW7	Escherichia fergusonii	Escherichia	Enterobacteriaceae	Enterobacteriales	Gammaproteobacteria	Proteobacteria	Unknown KINGDOM	Bacteria	Unknown SUBSPECIES	HG3023439;	0	0.00053003	0	0	0	0	0	0	0	0	0	0	0	0.00028765	0	0	0	0	0.00041856	0	0	0.00027893	0	0
Meta-Protein 18044	Metagenome Unknown							Unknown SPECIES	Unknown GENUS	Unknown FAMILY	Unknown ORDER	Unknown CLASS	Unknown PHYLUM	Unknown KINGDOM	Unknown SUPERKINGDOM	Unknown SUBSPECIES	HG4959521;	0	0	0.00044901	0.00071756	5.937e-05	0	2.828e-05	0	0	0	0	0	0	0	0	0.00013316	0	0	0	0	0	0	0	0
Meta-Protein 36495	BLAST_TIG_ECOLU Trigger factor OS=Escherichia coli O17:K52:H18 (strain UMN026 / ExPEC) GN=tig PE=3 SV=1_B7N8Z0	3D-structure;Cell cycle;Cell division;Chaperone;Complete proteome;Cytoplasm;Direct protein sequencing;Isomerase;Reference proteome;Rotamase;	5.2.1.8;	K03545;	EMPTY	EMPTY	EMPTY	Unknown SPECIES	Unknown GENUS	Unknown FAMILY	Unknown ORDER	Gammaproteobacteria	Proteobacteria	Unknown KINGDOM	Bacteria	Unknown SUBSPECIES	HG4795551;	0.00026907	0	0.00067351	0	2.969e-05	0	0	0	0	3.669e-05	0	2.823e-05	0	0	3.086e-05	0	0	0	0	0	0	0	6.314e-05	0
Meta-Protein 3080	BLAST_SUSC_BACTN TonB-dependent receptor SusC OS=Bacteroides thetaiotaomicron (strain ATCC 29148 / DSM 2079 / NCTC 10582 / E50 / VPI-5482) GN=susC PE=1 SV=1_Q8A1G1	Carbohydrate metabolism;Cell outer membrane;Complete proteome;Membrane;Receptor;Reference proteome;Signal;TonB box;Transmembrane;Transmembrane beta strand;Transport;	;	K21573;	UniRef50_Q8A1G1	UniRef90_Q8A1G1	UniRef100_Q8A1G1	Bacteroides thetaiotaomicron	Bacteroides	Bacteroidaceae	Bacteroidales	Bacteroidia	Bacteroidetes	Unknown KINGDOM	Bacteria	Bacteroides thetaiotaomicron VPI-5482	HG5548885;HG5404464;	0	0	0	0	0	0	0	0	0.00166786	0	0	5.646e-05	0	0	0	0	0	0	0	0	0.0006359	0	0	0
Meta-Protein 11409	Metagenome Unknown							Unknown SPECIES	Unknown GENUS	Unknown FAMILY	Unknown ORDER	Unknown CLASS	Unknown PHYLUM	Unknown KINGDOM	Unknown SUPERKINGDOM	Unknown SUBSPECIES	HG0573084;	5.979e-05	4.609e-05	2.806e-05	9.359e-05	5.937e-05	3.568e-05	5.656e-05	2.917e-05	5.957e-05	0	5.582e-05	5.646e-05	6.401e-05	2.877e-05	3.086e-05	6.658e-05	9.631e-05	3.254e-05	2.79e-05	0	0	5.579e-05	9.471e-05	5.974e-05
Meta-Protein 17332	BLAST_YWRB_BACSU Uncharacterized transporter YwrB OS=Bacillus subtilis (strain 168) GN=ywrB PE=3 SV=1_O05216	Cell membrane;Complete proteome;Membrane;Reference proteome;Transmembrane;Transmembrane helix;	;	K07240;	UniRef50_O05215	UniRef90_O05215	UniRef100_O05215	Bacillus subtilis subsp. subtilis str. 168	Bacillus	Bacillaceae	Bacillales	Bacilli	Firmicutes	Unknown KINGDOM	Bacteria	Bacillus subtilis subsp. subtilis	HG2506571;	8.969e-05	2.304e-05	5.613e-05	6.24e-05	2.969e-05	0	2.828e-05	2.917e-05	5.957e-05	0	2.791e-05	0	0.00016003	5.753e-05	0.00012345	6.658e-05	4.816e-05	0	8.371e-05	0	0	2.789e-05	3.157e-05	5.974e-05
Meta-Protein 1656	BLAST_RL23_EUBE2 50S ribosomal protein L23 OS=Eubacterium eligens (strain ATCC 27750 / VPI C15-48) GN=rplW PE=3 SV=1_C4Z2T2	Complete proteome;RNA-binding;Reference proteome;Ribonucleoprotein;Ribosomal protein;rRNA-binding;	;	K02892;	UniRef50_A1T4P1	UniRef90_C4ZBS1	UniRef100_C4ZBS1	Eubacterium rectale	Eubacterium	Eubacteriaceae	Clostridiales	Clostridia	Firmicutes	Unknown KINGDOM	Bacteria	Eubacterium rectale ATCC 33656	HG1084123;HG1165523;HG1163721;	0	0.00023045	5.613e-05	0	0	0	0	0	0.0001787	0.00033023	0	0.00016938	0	0	0	0	0	0	2.79e-05	0	9.084e-05	5.579e-05	3.157e-05	0
Meta-Protein 15194	BLAST_HSP34_SCHPO Probable glutathione-independent glyoxalase hsp3104 OS=Schizosaccharomyces pombe (strain 972 / ATCC 24843) GN=hsp3104 PE=3 SV=1_Q10092	3D-structure;Complete proteome;Lyase;Oxidation;Reference proteome;Stress response;	4.2.1.130;	K22211;	UniRef50_Q04432	UniRef90_Q5AF03	UniRef100_Q5AF03	Candida albicans	Candida	Unknown FAMILY	Saccharomycetales	Saccharomycetes	Ascomycota	Fungi	Eukaryota	Candida albicans SC5314	HG2300777;	2.99e-05	4.609e-05	0.00011225	0	0	3.568e-05	8.484e-05	0	2.978e-05	0	0.00019537	0	0	0	6.172e-05	0	0	9.761e-05	0.00013952	0	0	2.789e-05	0	0
Meta-Protein 20480	Metagenome Unknown							Unknown SPECIES	Unknown GENUS	Unknown FAMILY	Unknown ORDER	Unknown CLASS	Unknown PHYLUM	Unknown KINGDOM	Unknown SUPERKINGDOM	Unknown SUBSPECIES	HG2945664;	0	0	0	0	0.00086087	0.00074938	0	0.00052512	5.957e-05	0	0	5.646e-05	0	5.753e-05	0	0	0	3.254e-05	2.79e-05	0	0	0	0	0
Meta-Protein 14381	BLAST_TLDD_HAEIN Metalloprotease TldD homolog OS=Haemophilus influenzae (strain ATCC 51907 / DSM 11121 / KW20 / Rd) GN=tldD PE=3 SV=1_P45297	3D-structure;Complete proteome;Hydrolase;Metalloprotease;Protease;Reference proteome;	3.4.-.-;	K03568;	UniRef50_P45297	UniRef90_P0AGG9	UniRef100_P0AGG9	Unknown SPECIES	Unknown GENUS	Enterobacteriaceae	Enterobacteriales	Gammaproteobacteria	Proteobacteria	Unknown KINGDOM	Bacteria	Unknown SUBSPECIES	HG5061388;	5.979e-05	4.609e-05	0	0.00015599	0.00014843	3.568e-05	0	5.835e-05	0	3.669e-05	0	2.823e-05	0	2.877e-05	6.172e-05	0.00013316	0	0.00013015	0	0	0	0.00016736	0.00012628	5.974e-05
Meta-Protein 10259	BLAST_ADDB_CLONN ATP-dependent helicase/deoxyribonuclease subunit B OS=Clostridium novyi (strain NT) GN=addB PE=3 SV=1_A0PY66	3D-structure;4Fe-4S;ATP-binding;Complete proteome;DNA damage;DNA repair;DNA-binding;Exonuclease;Hydrolase;Iron;Iron-sulfur;Metal-binding;Nuclease;Nucleotide-binding;Reference proteome;	3.1.-.-;3.6.4.12;	K16899;	EMPTY	EMPTY	EMPTY	Unknown SPECIES	Unknown GENUS	Unknown FAMILY	Unknown ORDER	Unknown CLASS	Firmicutes	Unknown KINGDOM	Bacteria	Unknown SUBSPECIES	HG5551831;	0.00017938	2.304e-05	0	3.12e-05	8.906e-05	3.568e-05	2.828e-05	0	5.957e-05	3.669e-05	5.582e-05	0	6.401e-05	5.753e-05	3.086e-05	6.658e-05	4.816e-05	3.254e-05	5.581e-05	0.00017282	9.084e-05	5.579e-05	6.314e-05	2.987e-05
Meta-Protein 58156	BLAST_RL23_AGARV 50S ribosomal protein L23 OS=Agathobacter rectalis (strain ATCC 33656 / DSM 3377 / JCM 17463 / KCTC 5835 / VPI 0990) GN=rplW PE=3 SV=1_C4ZBS1	Complete proteome;RNA-binding;Reference proteome;Ribonucleoprotein;Ribosomal protein;rRNA-binding;	;	K02892;	UniRef50_A1T4P1	UniRef90_C4ZBS1	UniRef100_C4ZBS1	Eubacterium rectale	Eubacterium	Eubacteriaceae	Clostridiales	Clostridia	Firmicutes	Unknown KINGDOM	Bacteria	Eubacterium rectale ATCC 33656	HG1078290;	0	0.0002074	2.806e-05	0	0	0	0	0	8.935e-05	0.00036692	0	8.469e-05	0	0	0	0	0	0	2.79e-05	0	0	2.789e-05	6.314e-05	0
Meta-Protein 9098	BLAST_HSP7C_HORSE Heat shock cognate 71 kDa protein OS=Equus caballus GN=HSPA8 PE=2 SV=1_A2Q0Z1	3D-structure;ATP-binding;Acetylation;Allergen;Alternative initiation;Alternative splicing;Cell membrane;Cell wall;Chaperone;Chloroplast;Coiled coil;Complete proteome;Cytoplasm;Cytoskeleton;Developmental protein;Differentiation;Direct protein sequencing;Disease mutation;Dwarfism;Endoplasmic reticulum;Glycoprotein;Host cell receptor for virus entry;Host-virus interaction;Hydrolase;Isopeptide bond;Membrane;Methylation;Mitochondrion;Mitochondrion nucleoid;Nitration;Nucleotide-binding;Nucleus;Phosphoprotein;Plant defense;Plastid;Polymorphism;Protein biosynthesis;Protein transport;Receptor;Reference proteome;Repeat;Repressor;Secreted;Signal;Spermatogenesis;Spliceosome;Stress response;Transcription;Transcription regulation;Transit peptide;Transport;Ubl conjugation;Ubl conjugation pathway;mRNA processing;mRNA splicing;	;3.6.4.10;	;K03283;K04043;K09490;	EMPTY	EMPTY	EMPTY	Unknown SPECIES	Unknown GENUS	Unknown FAMILY	Unknown ORDER	Unknown CLASS	Unknown PHYLUM	Unknown KINGDOM	Unknown SUPERKINGDOM	Unknown SUBSPECIES	HG5318527;	0	0	0	0	2.969e-05	0.00014274	0.0001414	0.00049594	0	0	5.582e-05	5.646e-05	0	0	0	0	0	0	0	0	0	0	0	0.00017922
Meta-Protein 15613	KV2A4_MOUSE Ig kappa chain V-II region 2S1.3 OS=Mus musculus PE=1 SV=1	Complete proteome;Direct protein sequencing;Disulfide bond;Immunoglobulin domain;Immunoglobulin V region;Monoclonal antibody;Reference proteome;	;	;	UniRef50_P03976	UniRef90_P03976	UniRef100_P01629	Mus musculus	Mus	Muridae	Rodentia	Mammalia	Chordata	Metazoa	Eukaryota	Unknown SUBSPECIES	P01629;	8.969e-05	6.913e-05	2.806e-05	3.12e-05	0	3.568e-05	2.828e-05	0	2.978e-05	3.669e-05	5.582e-05	5.646e-05	6.401e-05	8.63e-05	3.086e-05	6.658e-05	9.631e-05	6.507e-05	2.79e-05	0	0	2.789e-05	6.314e-05	5.974e-05
Meta-Protein 843	BLAST_CH60_CLOTH 60 kDa chaperonin OS=Clostridium thermocellum (strain ATCC 27405 / DSM 1237 / NBRC 103400 / NCIMB 10682 / NRRL B-4536 / VPI 7372) GN=groL PE=1 SV=3_P48212	3D-structure;ATP-binding;Acetylation;Aminoacyl-tRNA synthetase;Cell cycle;Cell division;Cell outer membrane;Chaperone;Complete proteome;Cytoplasm;Direct protein sequencing;Isopeptide bond;Ligase;Membrane;Nucleotide-binding;Phosphoprotein;Plasmid;Protein biosynthesis;Reference proteome;Secreted;Stress response;Ubl conjugation;	;6.1.1.21;	;K01892;K04077;	UniRef50_Q5ZXP3	UniRef90_Q5N3T6	UniRef100_Q5N3T6	Unknown SPECIES	Unknown GENUS	Unknown FAMILY	Unknown ORDER	Unknown CLASS	Unknown PHYLUM	Unknown KINGDOM	Unknown SUPERKINGDOM	Unknown SUBSPECIES	HG5156250;HG5159434;HG4738332;Q5N3T6;	0	2.304e-05	0	0	2.969e-05	0	0	5.835e-05	0.00023827	0.00014677	0	0.00011292	0	0	0	3.329e-05	0	6.507e-05	0.00030695	0	0.00018169	0.00013947	0	0.00011948
Meta-Protein 46693	Metagenome Unknown							Unknown SPECIES	Unknown GENUS	Unknown FAMILY	Unknown ORDER	Unknown CLASS	Unknown PHYLUM	Unknown KINGDOM	Unknown SUPERKINGDOM	Unknown SUBSPECIES	HG3387192;	0	0	0	0	0	0	0	0	0.00011913	0	0.00011164	0.00031053	0	0	0	0	0	0	0	0	0	8.368e-05	0	0.00026883
Meta-Protein 41351	BLAST_CH60_EUBE2 60 kDa chaperonin OS=Eubacterium eligens (strain ATCC 27750 / VPI C15-48) GN=groL PE=3 SV=1_C4Z3R4	3D-structure;ATP-binding;Cell outer membrane;Chaperone;Complete proteome;Cytoplasm;Direct protein sequencing;Isopeptide bond;Membrane;Nucleotide-binding;Plasmid;Reference proteome;Secreted;Stress response;Ubl conjugation;	;	;K04077;	EMPTY	EMPTY	EMPTY	Unknown SPECIES	Unknown GENUS	Unknown FAMILY	Unknown ORDER	Unknown CLASS	Unknown PHYLUM	Unknown KINGDOM	Unknown SUPERKINGDOM	Unknown SUBSPECIES	HG5147972;	0	0.0002074	0.00030869	0.00012479	0	0	0	0	0	0	0.00013955	0	0.00016003	0	0	0	0	0	0	0	0	0	0	0
Meta-Protein 541	BLAST_DHE4_COREF NADP-specific glutamate dehydrogenase OS=Corynebacterium efficiens (strain DSM 44549 / YS-314 / AJ 12310 / JCM 11189 / NBRC 100395) GN=gdh PE=3 SV=2_Q8RQP4	3D-structure;Complete proteome;Direct protein sequencing;NAD;NADP;Oxidoreductase;Reference proteome;	1.4.1.3;1.4.1.4;	;K00262;	UniRef50_P00370	UniRef90_Q8RQP4	UniRef100_Q8RQP4	Unknown SPECIES	Unknown GENUS	Unknown FAMILY	Unknown ORDER	Unknown CLASS	Unknown PHYLUM	Unknown KINGDOM	Unknown SUPERKINGDOM	Unknown SUBSPECIES	HG4905682;HG4979847;HG3642953;	0	6.913e-05	5.613e-05	6.24e-05	0	0	2.828e-05	0	0	0	5.582e-05	5.646e-05	0.00016003	0	0	0	0	0	0.00019533	0	0	0	9.471e-05	2.987e-05
Meta-Protein 17000	EFTU_DECAR Elongation factor Tu OS=Dechloromonas aromatica (strain RCB) GN=tuf1 PE=3 SV=1	Complete proteome;Cytoplasm;Elongation factor;GTP-binding;Nucleotide-binding;Protein biosynthesis;Reference proteome;	;	K02358;	UniRef50_P33166	UniRef90_Q47JA5	UniRef100_Q47JA5	Dechloromonas aromatica	Dechloromonas	Rhodocyclaceae	Rhodocyclales	Betaproteobacteria	Proteobacteria	Unknown KINGDOM	Bacteria	Dechloromonas aromatica RCB	Q47JA5;	0	9.218e-05	0.00014032	0.00015599	2.969e-05	0	0	0	8.935e-05	0	2.791e-05	0.00014115	6.401e-05	8.63e-05	0	6.658e-05	0	3.254e-05	5.581e-05	0	0	8.368e-05	0	5.974e-05
Meta-Protein 1574	BLAST_ARGC_DESAP N-acetyl-gamma-glutamyl-phosphate reductase OS=Desulforudis audaxviator (strain MP104C) GN=argC PE=3 SV=1_B1I1C5	Amino-acid biosynthesis;Arginine biosynthesis;Complete proteome;Cytoplasm;NADP;Oxidoreductase;Reference proteome;	1.2.1.38;	K00145;	UniRef50_B1I1C5	UniRef90_B1I1C5	UniRef100_B1I1C5	Candidatus Desulforudis audaxviator	Candidatus Desulforudis	Peptococcaceae	Clostridiales	Clostridia	Firmicutes	Unknown KINGDOM	Bacteria	Candidatus Desulforudis audaxviator MP104C	HG4384688;HG4382769;	0	0	0	0	0	0	0.00011312	0	0	0	0	0	0	0	0	6.658e-05	0	6.507e-05	0	0	0	0.00025104	0	0
Meta-Protein 17484	BLAST_ISPA_GEOSE Farnesyl diphosphate synthase OS=Geobacillus stearothermophilus PE=1 SV=1_Q08291	3D-structure;Cytoplasm;Direct protein sequencing;Isoprene biosynthesis;Magnesium;Metal-binding;Transferase;	2.5.1.10;	;	UniRef50_Q08291	UniRef90_Q08291	UniRef100_Q08291	Geobacillus stearothermophilus	Geobacillus	Bacillaceae	Bacillales	Bacilli	Firmicutes	Unknown KINGDOM	Bacteria	Unknown SUBSPECIES	HG3903543;	2.99e-05	0	0	0	5.937e-05	3.568e-05	2.828e-05	0	8.935e-05	0.00011008	5.582e-05	5.646e-05	6.401e-05	2.877e-05	3.086e-05	3.329e-05	0	6.507e-05	8.371e-05	0	0	2.789e-05	9.471e-05	0.00011948
Meta-Protein 310	BLAST_SP4A_BACAN Stage IV sporulation protein A OS=Bacillus anthracis GN=spoIVA PE=2 SV=1_Q81SW4	ATP-binding;Complete proteome;Cytoplasm;Direct protein sequencing;Hydrolase;Nucleotide-binding;Reference proteome;Sporulation;	3.6.1.3;	K06398;	EMPTY	EMPTY	EMPTY	Unknown SPECIES	Bacillus	Bacillaceae	Bacillales	Bacilli	Firmicutes	Unknown KINGDOM	Bacteria	Unknown SUBSPECIES	HG5025078;HG4761755;HG5382011;HG4126648;	2.99e-05	2.304e-05	2.806e-05	3.12e-05	0.00011874	0.00010705	2.828e-05	5.835e-05	8.935e-05	3.669e-05	2.791e-05	5.646e-05	9.602e-05	0	9.258e-05	6.658e-05	9.631e-05	6.507e-05	0	0	0.00018169	8.368e-05	0.00012628	5.974e-05
Meta-Protein 32449	BLAST_DNAK_SHIDS Chaperone protein DnaK OS=Shigella dysenteriae serotype 1 (strain Sd197) GN=dnaK PE=3 SV=1_Q32KA5	3D-structure;ATP-binding;Acetylation;Cell inner membrane;Cell membrane;Chaperone;Coiled coil;Complete proteome;Cytoplasm;DNA replication;Direct protein sequencing;Disease mutation;Dwarfism;Membrane;Methylation;Mitochondrion;Nucleotide-binding;Nucleus;Phosphoprotein;Polymorphism;Reference proteome;Stress response;Transit peptide;	;	;K04043;	EMPTY	EMPTY	EMPTY	Unknown SPECIES	Unknown GENUS	Unknown FAMILY	Unknown ORDER	Unknown CLASS	Unknown PHYLUM	Unknown KINGDOM	Unknown SUPERKINGDOM	Unknown SUBSPECIES	HG5308682;	0.00020928	0	0.0005332	0	0.00017811	0	0	2.917e-05	0	3.669e-05	0	8.469e-05	0	0	3.086e-05	0	0	0	0	0	0	0	0.00015785	0
Meta-Protein 10042	BLAST_RLMN_MICAN Probable dual-specificity RNA methyltransferase RlmN OS=Microcystis aeruginosa (strain NIES-843) GN=rlmN PE=3 SV=1_B0JT33	4Fe-4S;Complete proteome;Cytoplasm;Disulfide bond;Iron;Iron-sulfur;Metal-binding;Methyltransferase;Reference proteome;S-adenosyl-L-methionine;Transferase;rRNA processing;tRNA processing;	2.1.1.192;	K06941;	UniRef50_Q1IRD1	UniRef90_Q1IRD1	UniRef100_Q1IRD1	Candidatus Koribacter versatilis	Candidatus Koribacter	Unknown FAMILY	Unknown ORDER	Unknown CLASS	Acidobacteria	Unknown KINGDOM	Bacteria	Candidatus Koribacter versatilis Ellin345	HG3938947;	0	6.913e-05	2.806e-05	9.359e-05	0	0	5.656e-05	0	5.957e-05	0	0	2.823e-05	3.201e-05	0.00011506	0	3.329e-05	0	0	0	0	0	2.789e-05	0.00059984	0.00017922
Meta-Protein 14877	BLAST_CH60_EUBE2 60 kDa chaperonin OS=Eubacterium eligens (strain ATCC 27750 / VPI C15-48) GN=groL PE=3 SV=1_C4Z3R4	3D-structure;ATP-binding;Cell outer membrane;Chaperone;Complete proteome;Cytoplasm;Direct protein sequencing;Isopeptide bond;Membrane;Nucleotide-binding;Plasmid;Reference proteome;Stress response;Ubl conjugation;	;	;K04077;	EMPTY	EMPTY	EMPTY	Unknown SPECIES	Unknown GENUS	Unknown FAMILY	Unknown ORDER	Unknown CLASS	Unknown PHYLUM	Unknown KINGDOM	Unknown SUPERKINGDOM	Unknown SUBSPECIES	HG5151921;	0	0	2.806e-05	9.359e-05	0	0	0.0001414	0	2.978e-05	0	0	8.469e-05	0.00025605	5.753e-05	0	0.00013316	0	0	0.00011162	0	0	0	0	0
Meta-Protein 22849	BLAST_RS3_AGARV 30S ribosomal protein S3 OS=Agathobacter rectalis (strain ATCC 33656 / DSM 3377 / JCM 17463 / KCTC 5835 / VPI 0990) GN=rpsC PE=3 SV=1_C4ZBS5	Complete proteome;RNA-binding;Reference proteome;Ribonucleoprotein;Ribosomal protein;rRNA-binding;	;	K02982;	UniRef50_A8F2E1	UniRef90_C4ZBS5	UniRef100_C4ZBS5	Eubacterium rectale	Eubacterium	Eubacteriaceae	Clostridiales	Clostridia	Firmicutes	Unknown KINGDOM	Bacteria	Eubacterium rectale ATCC 33656	HG2987740;	0	4.609e-05	5.613e-05	0.00012479	0	0	0	0	0	0	0.00016746	0.00016938	6.401e-05	0	0	0	0	0	0.00019533	0	0	0	0	0
Meta-Protein 398	Metagenome Unknown							Unknown SPECIES	Unknown GENUS	Unknown FAMILY	Unknown ORDER	Unknown CLASS	Unknown PHYLUM	Unknown KINGDOM	Unknown SUPERKINGDOM	Unknown SUBSPECIES	HG5106905;HG3049462;	0	0	5.613e-05	6.24e-05	2.969e-05	0	0	0	5.957e-05	0.00011008	2.791e-05	0	0	5.753e-05	0	9.987e-05	0.00019262	0	0	0.00060486	9.084e-05	0	6.314e-05	2.987e-05
Meta-Protein 18372	BLAST_G3P_LACLA Glyceraldehyde-3-phosphate dehydrogenase OS=Lactococcus lactis subsp. lactis (strain IL1403) GN=gap PE=3 SV=2_P52987	Complete proteome;Cytoplasm;Glycolysis;NAD;Nucleotide-binding;Oxidoreductase;Reference proteome;	1.2.1.12;	K00134;	UniRef50_P0C0G6	UniRef90_P52987	UniRef100_P52987	Lactococcus lactis subsp. lactis Il1403	Lactococcus	Streptococcaceae	Lactobacillales	Bacilli	Firmicutes	Unknown KINGDOM	Bacteria	Lactococcus lactis subsp. lactis	HG1152611;	0	0.00011522	0	3.12e-05	0	0	0	0	8.935e-05	0	2.791e-05	8.469e-05	0	2.877e-05	0	0	0	0	0	0	0	2.789e-05	0	0
Meta-Protein 24426	MYL1_BOVIN Myosin light chain 1/3, skeletal muscle isoform OS=Bos taurus GN=MYL1 PE=2 SV=1	Complete proteome;Methylation;Motor protein;Muscle protein;Myosin;Phosphoprotein;Reference proteome;Repeat;	;	K05738;	UniRef50_P02602	UniRef90_P02602	UniRef100_A0JNJ5	Bos taurus	Bos	Bovidae	Unknown ORDER	Mammalia	Chordata	Metazoa	Eukaryota	Unknown SUBSPECIES	A0JNJ5;	0	0	5.613e-05	0	0	0	0.00016968	0	0	0	0.00047446	0	0	0	9.258e-05	0	0	0	0	0	0	0.00016736	0	0
Meta-Protein 16060	BLAST_TETP_CLOPF Tetracycline resistance protein TetP OS=Clostridium perfringens GN=tetP PE=3 SV=1_Q46306	Antibiotic resistance;GTP-binding;Nucleotide-binding;Protein biosynthesis;	;	K18220;	UniRef50_Q46306	UniRef90_Q46306	UniRef100_Q46306	Clostridium perfringens	Clostridium	Clostridiaceae	Clostridiales	Clostridia	Firmicutes	Unknown KINGDOM	Bacteria	Unknown SUBSPECIES	HG5325167;	2.99e-05	4.609e-05	5.613e-05	9.359e-05	0.00017811	0.00014274	0.00016968	0	8.935e-05	0	2.791e-05	0	3.201e-05	5.753e-05	3.086e-05	6.658e-05	0	0	5.581e-05	0	0	2.789e-05	0	0
Meta-Protein 58762	Metagenome Unknown							Unknown SPECIES	Unknown GENUS	Unknown FAMILY	Unknown ORDER	Unknown CLASS	Unknown PHYLUM	Unknown KINGDOM	Unknown SUPERKINGDOM	Unknown SUBSPECIES	HG4635995;	0	0	0	0	0	0	0	0	0.00041696	0	0	0	0	0	0	0	0	0	0	0	0.0012718	0	0	0
Meta-Protein 7953	Metagenome Unknown							Unknown SPECIES	Unknown GENUS	Unknown FAMILY	Unknown ORDER	Unknown CLASS	Unknown PHYLUM	Unknown KINGDOM	Unknown SUPERKINGDOM	Unknown SUBSPECIES	HG2313127;	2.99e-05	2.304e-05	0	9.359e-05	0.00014843	0	2.828e-05	0.00011669	0	7.338e-05	5.582e-05	0	3.201e-05	2.877e-05	0	3.329e-05	0	0.00013015	0	0	0	0.00013947	0.00015785	2.987e-05
Meta-Protein 1628	BLAST_NIKA_ECOLI Nickel-binding periplasmic protein OS=Escherichia coli (strain K12) GN=nikA PE=1 SV=1_P33590	Cell membrane;Complete proteome;Lipoprotein;Membrane;Palmitate;Peptide transport;Protein transport;Reference proteome;Signal;Transport;	;	K15580;	UniRef50_P31306	UniRef90_P0A4G0	UniRef100_P0A4G0	Streptococcus pneumoniae	Streptococcus	Streptococcaceae	Lactobacillales	Bacilli	Firmicutes	Unknown KINGDOM	Bacteria	Unknown SUBSPECIES	HG5351441;HG4882245;	0	0	0	0	0	0	0	0	2.978e-05	0	0	0	0	0	0	0	0	0	0.00016742	0	0	0.00013947	0	0
Meta-Protein 15351	Metagenome Unknown							Unknown SPECIES	Unknown GENUS	Unknown FAMILY	Unknown ORDER	Unknown CLASS	Unknown PHYLUM	Unknown KINGDOM	Unknown SUPERKINGDOM	Unknown SUBSPECIES	HG4207746;	0	0	2.806e-05	9.359e-05	0	0	2.828e-05	0	8.935e-05	0	5.582e-05	2.823e-05	6.401e-05	2.877e-05	6.172e-05	3.329e-05	4.816e-05	3.254e-05	0.00019533	0.00017282	0	0	3.157e-05	2.987e-05
Meta-Protein 14525	BLAST_DNAK_THEP3 Chaperone protein DnaK OS=Thermoanaerobacter pseudethanolicus (strain ATCC 33223 / 39E) GN=dnaK PE=3 SV=1_B0KA81	ATP-binding;Chaperone;Complete proteome;Nucleotide-binding;Phosphoprotein;Stress response;	;	K04043;	UniRef50_P17820	UniRef90_Q8RB68	UniRef100_B0K3Y0	Thermoanaerobacter sp. X514	Thermoanaerobacter	Thermoanaerobacteraceae	Thermoanaerobacterales	Clostridia	Firmicutes	Unknown KINGDOM	Bacteria	Unknown SUBSPECIES	HG3866589;	0	6.913e-05	0	6.24e-05	0	0	5.656e-05	0	0	3.669e-05	5.582e-05	0.00011292	9.602e-05	0.00011506	0	3.329e-05	0	6.507e-05	0	0.00017282	0	2.789e-05	0.00012628	0.00011948
Meta-Protein 57964	BLAST_OMPA_THEMA Outer membrane protein alpha OS=Thermotoga maritima (strain ATCC 43589 / MSB8 / DSM 3109 / JCM 10099) GN=omp-alpha PE=1 SV=2_Q01969	Cell wall;Complete proteome;Disulfide bond;Reference proteome;S-layer;Secreted;Signal;	;	;	UniRef50_Q9RRB6	UniRef90_Q9RRB6	UniRef100_Q9RRB6	Deinococcus radiodurans	Deinococcus	Deinococcaceae	Deinococcales	Deinococci	Deinococcus-Thermus	Unknown KINGDOM	Bacteria	Deinococcus radiodurans R1	HG4649911;	0	0	0	0	0	0	0	0	2.978e-05	0	0	0	0	0	0	0	0	0	0.00047437	0	9.084e-05	0	0	0
Meta-Protein 9149	BLAST_RLME_VIBCH Ribosomal RNA large subunit methyltransferase E OS=Vibrio cholerae serotype O1 (strain ATCC 39315 / El Tor Inaba N16961) GN=rlmE PE=3 SV=1_Q9KU87	Complete proteome;Cytoplasm;Methyltransferase;Reference proteome;S-adenosyl-L-methionine;Transferase;rRNA processing;	2.1.1.186;	K06968;	UniRef50_Q3K9C8	UniRef90_Q88L23	UniRef100_Q1I7B1	Pseudomonas entomophila	Pseudomonas	Pseudomonadaceae	Pseudomonadales	Gammaproteobacteria	Proteobacteria	Unknown KINGDOM	Bacteria	Pseudomonas entomophila L48	HG4015481;	0	4.609e-05	0.00014032	0.00012479	0	3.568e-05	2.828e-05	0	5.957e-05	0.00011008	2.791e-05	5.646e-05	3.201e-05	0	3.086e-05	3.329e-05	0	3.254e-05	0.00011162	0	0.00018169	5.579e-05	3.157e-05	2.987e-05
Meta-Protein 807	BLAST_ENO_BACV8 Enolase OS=Bacteroides vulgatus (strain ATCC 8482 / DSM 1447 / JCM 5826 / NBRC 14291 / NCTC 11154) GN=eno PE=3 SV=1_A6L3M9	3D-structure;Complete proteome;Cytoplasm;Direct protein sequencing;Glycolysis;Lyase;Magnesium;Metal-binding;Phosphoprotein;Reference proteome;Secreted;Sporulation;Virulence;	4.2.1.11;	;K01689;	EMPTY	EMPTY	EMPTY	Unknown SPECIES	Unknown GENUS	Unknown FAMILY	Unknown ORDER	Unknown CLASS	Unknown PHYLUM	Unknown KINGDOM	Bacteria	Unknown SUBSPECIES	HG4790931;HG4766071;	0	0	0	0	0.00023748	0	0	0.00020421	2.978e-05	3.669e-05	0	0	0	0	0	0	0	0	0.00033485	0	0.00027253	8.368e-05	0	2.987e-05
Meta-Protein 8604	BLAST_Y531_METJA Universal stress protein MJ0531 OS=Methanocaldococcus jannaschii (strain ATCC 43067 / DSM 2661 / JAL-1 / JCM 10045 / NBRC 100440) GN=MJ0531 PE=3 SV=1_Q57951	Complete proteome;Reference proteome;	;	;	UniRef50_Q57951	UniRef90_Q57951	UniRef100_Q57951	Methanocaldococcus jannaschii	Methanocaldococcus	Methanocaldococcaceae	Methanococcales	Methanococci	Euryarchaeota	Unknown KINGDOM	Archaea	Methanocaldococcus jannaschii DSM 2661	HG4470544;	8.969e-05	0	8.419e-05	0	2.969e-05	0.00010705	8.484e-05	5.835e-05	0	7.338e-05	5.582e-05	0	9.602e-05	8.63e-05	0.00012345	6.658e-05	4.816e-05	3.254e-05	5.581e-05	0	0	5.579e-05	3.157e-05	2.987e-05
Meta-Protein 2901	TRFE_CHICK Ovotransferrin OS=Gallus gallus PE=1 SV=2	3D-structure;4Fe-4S;Allergen;Complete proteome;Direct protein sequencing;Disulfide bond;Glycoprotein;Ion transport;Iron;Iron transport;Iron-sulfur;Metal-binding;Molybdenum;Oxidoreductase;Plasmid;Polymorphism;Reference proteome;Repeat;Secreted;Signal;Transport;	;1.-.-.-;	;K14736;	UniRef50_P55552	UniRef90_P55552	UniRef100_P55552	Unknown SPECIES	Unknown GENUS	Unknown FAMILY	Unknown ORDER	Unknown CLASS	Unknown PHYLUM	Unknown KINGDOM	Unknown SUPERKINGDOM	Unknown SUBSPECIES	P02789;P56410;HG5434374;HG0350439;HG5483655;	0.00011959	0.00025349	0	0	0	0	0	0	0	0.00106406	0	0.00073399	0	2.877e-05	0	0	0	0	0.00019533	0	0	0	0	0
Meta-Protein 18202	ENO_BORRA Enolase OS=Borrelia recurrentis (strain A1) GN=eno PE=3 SV=1	Complete proteome;Cytoplasm;Glycolysis;Lyase;Magnesium;Metal-binding;Secreted;	4.2.1.11;	K01689;	UniRef50_Q8IJN7	UniRef90_O51312	UniRef100_B5RRF1	Borrelia recurrentis	Borrelia	Spirochaetaceae	Spirochaetales	Spirochaetia	Spirochaetes	Unknown KINGDOM	Bacteria	Borrelia recurrentis A1	B5RRF1;	0	0	0	9.359e-05	8.906e-05	0	0	0	8.935e-05	0	5.582e-05	0.00016938	6.401e-05	8.63e-05	3.086e-05	9.987e-05	4.816e-05	0	0.00016742	0	0	0	6.314e-05	2.987e-05
Meta-Protein 17675	Metagenome Unknown							Unknown SPECIES	Unknown GENUS	Unknown FAMILY	Unknown ORDER	Unknown CLASS	Unknown PHYLUM	Unknown KINGDOM	Unknown SUPERKINGDOM	Unknown SUBSPECIES	HG5013129;	0	0	0	0	0	0	0	0	0	0	0	0	0	0	0	0	0	0	0	0	0	0	0	0
Meta-Protein 23984	BLAST_EFG_LACP7 Elongation factor G OS=Lachnoclostridium phytofermentans (strain ATCC 700394 / DSM 18823 / ISDg) GN=fusA PE=3 SV=1_A9KRZ3	3D-structure;Acetylation;Complete proteome;Cytoplasm;Direct protein sequencing;Elongation factor;GTP-binding;Isopeptide bond;Nucleotide-binding;Phosphoprotein;Plasmid;Protein biosynthesis;Reference proteome;Ubl conjugation;	;	;K02355;	EMPTY	EMPTY	EMPTY	Unknown SPECIES	Unknown GENUS	Unknown FAMILY	Unknown ORDER	Unknown CLASS	Unknown PHYLUM	Unknown KINGDOM	Bacteria	Unknown SUBSPECIES	HG5380907;	0	0.00029958	0.00014032	3.12e-05	0	0	2.828e-05	0	0	0.00011008	0	0	0	0	0	0	0	0	2.79e-05	0	0	0	0	0
Meta-Protein 18269	BLAST_GSIB_ECOLI Glutathione-binding protein GsiB OS=Escherichia coli (strain K12) GN=gsiB PE=1 SV=1_P75797	Complete proteome;Periplasm;Signal;Transport;	;	K02035;	UniRef50_Q8YDG6	UniRef90_Q8YDG6	UniRef100_Q8FUX2	Brucella suis	Brucella	Brucellaceae	Rhizobiales	Alphaproteobacteria	Proteobacteria	Unknown KINGDOM	Bacteria	Brucella suis 1330	HG5141761;	0	0	0	0	0	0	0	0	0	3.669e-05	0	0.00036699	0	0	0	0	0	0	0	0	0	2.789e-05	0.00116811	0
Meta-Protein 26622	BLAST_TPIS_BACCN Triosephosphate isomerase OS=Bacillus cytotoxicus (strain DSM 22905 / CIP 110041 / 391-98 / NVH 391-98) GN=tpiA PE=3 SV=1_A7GUR9	Complete proteome;Cytoplasm;Gluconeogenesis;Glycolysis;Isomerase;Pentose shunt;Phosphoprotein;Reference proteome;	5.3.1.1;	K01803;	UniRef50_Q81X76	UniRef90_Q81X76	UniRef100_A7GUR9	Bacillus cytotoxicus	Bacillus	Bacillaceae	Bacillales	Bacilli	Firmicutes	Unknown KINGDOM	Bacteria	Bacillus cytotoxicus NVH 391-98	HG3407497;	0	9.218e-05	5.613e-05	6.24e-05	0	0	0	0	5.957e-05	7.338e-05	5.582e-05	0.00011292	6.401e-05	8.63e-05	0	9.987e-05	4.816e-05	3.254e-05	5.581e-05	0	0	5.579e-05	0	0.00011948
Meta-Protein 13894	BLAST_FLA_BACSU Flagellin OS=Bacillus subtilis (strain 168) GN=hag PE=1 SV=2_P02968	Bacterial flagellum;Secreted;	;	;	UniRef50_P06179	UniRef90_P52615	UniRef100_P52615	Salmonella enterica subsp. enterica serovar Abortusequi	Salmonella	Enterobacteriaceae	Enterobacteriales	Gammaproteobacteria	Proteobacteria	Unknown KINGDOM	Bacteria	Salmonella enterica subsp. enterica	HG5262621;	0	6.913e-05	8.419e-05	0	0	0	8.484e-05	0	5.957e-05	3.669e-05	0	5.646e-05	6.401e-05	8.63e-05	0	3.329e-05	0	0	2.79e-05	0	0.00072674	0	3.157e-05	2.987e-05
Meta-Protein 18263	BLAST_ENO_PEDPA Enolase OS=Pediococcus pentosaceus (strain ATCC 25745 / CCUG 21536 / LMG 10740 / 183-1w) GN=eno PE=3 SV=1_Q03GW5	3D-structure;Complete proteome;Cytoplasm;Direct protein sequencing;Glycolysis;Lyase;Magnesium;Metal-binding;Phosphoprotein;Reference proteome;Secreted;Sporulation;Virulence;	4.2.1.11;	;K01689;	EMPTY	EMPTY	EMPTY	Unknown SPECIES	Unknown GENUS	Unknown FAMILY	Unknown ORDER	Unknown CLASS	Unknown PHYLUM	Unknown KINGDOM	Bacteria	Unknown SUBSPECIES	HG4829063;	0	0	2.806e-05	3.12e-05	5.937e-05	0	0	0	5.957e-05	0	0	2.823e-05	3.201e-05	5.753e-05	3.086e-05	0	0	0	2.79e-05	0	0	0	0	5.974e-05
Meta-Protein 10262	Metagenome Unknown							Unknown SPECIES	Unknown GENUS	Unknown FAMILY	Unknown ORDER	Unknown CLASS	Unknown PHYLUM	Unknown KINGDOM	Unknown SUPERKINGDOM	Unknown SUBSPECIES	HG0811659;	0	0	2.806e-05	0.00012479	5.937e-05	3.568e-05	2.828e-05	5.835e-05	8.935e-05	0	2.791e-05	5.646e-05	9.602e-05	5.753e-05	3.086e-05	6.658e-05	0	0.00013015	2.79e-05	0	0	8.368e-05	3.157e-05	5.974e-05
Meta-Protein 15721	Metagenome Unknown							Unknown SPECIES	Unknown GENUS	Unknown FAMILY	Unknown ORDER	Unknown CLASS	Unknown PHYLUM	Unknown KINGDOM	Unknown SUPERKINGDOM	Unknown SUBSPECIES	HG3062002;	5.979e-05	2.304e-05	5.613e-05	3.12e-05	5.937e-05	7.137e-05	2.828e-05	2.917e-05	2.978e-05	7.338e-05	8.373e-05	8.469e-05	3.201e-05	2.877e-05	6.172e-05	3.329e-05	0.00019262	6.507e-05	0	0	0	2.789e-05	0	2.987e-05
Meta-Protein 18204	BLAST_ENO_GEOSW Enolase OS=Geobacillus sp. (strain WCH70) GN=eno PE=3 SV=1_C5D7M1	3D-structure;Acetylation;Complete proteome;Cytoplasm;Cytoskeleton;Direct protein sequencing;Glycolysis;Lyase;Magnesium;Metal-binding;Phosphoprotein;Reference proteome;Secreted;Sporulation;Virulence;	4.2.1.11;	;K01689;	EMPTY	EMPTY	EMPTY	Unknown SPECIES	Unknown GENUS	Unknown FAMILY	Unknown ORDER	Unknown CLASS	Unknown PHYLUM	Unknown KINGDOM	Bacteria	Unknown SUBSPECIES	HG4794688;	0	0	0	9.359e-05	0.00011874	0	0	0	5.957e-05	0	5.582e-05	0.00016938	3.201e-05	8.63e-05	3.086e-05	9.987e-05	4.816e-05	0	0.00019533	8.641e-05	0	0	6.314e-05	2.987e-05
Meta-Protein 21792	BLAST_FLA_CLOTY Flagellin (Fragment) OS=Clostridium tyrobutyricum GN=fla PE=1 SV=2_P80583	Bacterial flagellum;Complete proteome;Direct protein sequencing;Reference proteome;Secreted;	;	K02406;	UniRef50_Q05203	UniRef90_Q05203	UniRef100_Q05203	Bacillus halodurans	Bacillus	Bacillaceae	Bacillales	Bacilli	Firmicutes	Unknown KINGDOM	Bacteria	Bacillus halodurans C-125	HG5298037;	0	0	0	0	2.969e-05	0	0.00031108	0	0	0	0	0	0.00012802	2.877e-05	0	6.658e-05	0.00028893	3.254e-05	0.00030695	0	0	0	0	0
Meta-Protein 12726	BLAST_FOLB_STRCO Dihydroneopterin aldolase OS=Streptomyces coelicolor (strain ATCC BAA-471 / A3(2) / M145) GN=folB PE=3 SV=1_Q9X8I0	Calvin cycle;Carbohydrate metabolism;Complete proteome;Hydrolase;Magnesium;Metal-binding;Photosynthesis;Reference proteome;	3.1.3.18;	K01091;	UniRef50_Q55039	UniRef90_Q55039	UniRef100_Q55039	Synechococcus elongatus	Synechococcus	Unknown FAMILY	Chroococcales	Unknown CLASS	Cyanobacteria	Unknown KINGDOM	Bacteria	Synechococcus elongatus PCC 7942	HG4189510;	0.00014949	4.609e-05	2.806e-05	9.359e-05	5.937e-05	0	0	2.917e-05	2.978e-05	3.669e-05	0	8.469e-05	9.602e-05	0	9.258e-05	9.987e-05	4.816e-05	0	5.581e-05	8.641e-05	9.084e-05	0	9.471e-05	8.961e-05
Meta-Protein 13199	BLAST_PGK1_HUMAN Phosphoglycerate kinase 1 OS=Homo sapiens GN=PGK1 PE=1 SV=3_P00558	3D-structure;ATP-binding;Acetylation;Alternative splicing;Calmodulin-binding;Cell wall;Cell wall biogenesis/degradation;Complete proteome;Cytoplasm;Direct protein sequencing;Disease mutation;Glycolysis;Hereditary hemolytic anemia;Isopeptide bond;Kinase;Nucleotide-binding;Phosphoprotein;Polymorphism;Reference proteome;Secreted;Transferase;Ubl conjugation;	2.7.2.3;	;K00927;	EMPTY	EMPTY	EMPTY	Unknown SPECIES	Unknown GENUS	Unknown FAMILY	Unknown ORDER	Unknown CLASS	Unknown PHYLUM	Unknown KINGDOM	Eukaryota	Unknown SUBSPECIES	HG4720103;	0	0	0	0	0	0	0	0.0004376	0	0	5.582e-05	2.823e-05	0	0	0	3.329e-05	0	0	0	0	0	0	0	0
Meta-Protein 33507	BLAST_KV113_HUMAN Immunoglobulin kappa variable 1-13 OS=Homo sapiens GN=IGKV1-13 PE=3 SV=1_P0DP09	Adaptive immunity;Cell membrane;Complete proteome;Direct protein sequencing;Disulfide bond;Immunity;Immunoglobulin V region;Immunoglobulin domain;Membrane;Polymorphism;Pyrrolidone carboxylic acid;Reference proteome;Secreted;Signal;	;	;	UniRef50_P01706	UniRef90_P01703	UniRef100_P01703	Homo sapiens	Homo	Hominidae	Primates	Mammalia	Chordata	Metazoa	Eukaryota	Unknown SUBSPECIES	HG4460746;	0.00011959	9.218e-05	0.00011225	0	0	3.568e-05	2.828e-05	0	5.957e-05	0.00011008	5.582e-05	2.823e-05	9.602e-05	5.753e-05	0.00018517	0	4.816e-05	0	0	8.641e-05	0.00018169	2.789e-05	0	5.974e-05
Meta-Protein 39937	BLAST_Y007_TREPA Uncharacterized protein TP_0007 OS=Treponema pallidum (strain Nichols) GN=TP_0007 PE=4 SV=1_O83052	Complete proteome;Reference proteome;	;	;	UniRef50_O83052	UniRef90_O83052	UniRef100_O83052	Treponema pallidum subsp. pallidum str. Nichols	Treponema	Spirochaetaceae	Spirochaetales	Spirochaetia	Spirochaetes	Unknown KINGDOM	Bacteria	Treponema pallidum subsp. pallidum	HG4900816;	0	0	0.00028063	0	0	0	5.656e-05	0	2.978e-05	0	0.00072565	0	0.00070414	0	6.172e-05	0	0	0	0	0	0	0	0.00015785	0
Meta-Protein 15655	Metagenome Unknown							Unknown SPECIES	Unknown GENUS	Unknown FAMILY	Unknown ORDER	Unknown CLASS	Unknown PHYLUM	Unknown KINGDOM	Unknown SUPERKINGDOM	Unknown SUBSPECIES	HG3250974;	0	6.913e-05	0	0	0	0	0.0001414	0	0	0	0	5.646e-05	9.602e-05	2.877e-05	6.172e-05	0	0	6.507e-05	0.00013952	0	0	5.579e-05	0.00028414	0
Meta-Protein 19851	Metagenome Unknown							Unknown SPECIES	Unknown GENUS	Unknown FAMILY	Unknown ORDER	Unknown CLASS	Unknown PHYLUM	Unknown KINGDOM	Unknown SUPERKINGDOM	Unknown SUBSPECIES	HG4041000;	0.00029897	0	0	0	0	0	5.656e-05	0	5.957e-05	0.00011008	0	0.00016938	0.00025605	0	0	6.658e-05	4.816e-05	3.254e-05	5.581e-05	8.641e-05	9.084e-05	0.00011157	9.471e-05	0.00020909
Meta-Protein 18201	BLAST_ENO_CALBD Enolase OS=Caldicellulosiruptor bescii (strain ATCC BAA-1888 / DSM 6725 / Z-1320) GN=eno PE=3 SV=1_B9MS47	3D-structure;Complete proteome;Cytoplasm;Direct protein sequencing;Glycolysis;Lyase;Magnesium;Metal-binding;Phosphoprotein;Reference proteome;Secreted;Sporulation;Virulence;	4.2.1.11;	;K01689;	EMPTY	EMPTY	EMPTY	Unknown SPECIES	Unknown GENUS	Unknown FAMILY	Unknown ORDER	Unknown CLASS	Unknown PHYLUM	Unknown KINGDOM	Bacteria	Unknown SUBSPECIES	HG4792206;	0	0	0	9.359e-05	8.906e-05	0	0	0	5.957e-05	0	5.582e-05	0.00016938	6.401e-05	8.63e-05	3.086e-05	9.987e-05	4.816e-05	0	0.00019533	0	0	0	6.314e-05	2.987e-05
Meta-Protein 1549	BLAST_AMIA_STRPN Oligopeptide-binding protein AmiA OS=Streptococcus pneumoniae serotype 4 (strain ATCC BAA-334 / TIGR4) GN=amiA PE=1 SV=3_P18791	Cell membrane;Complete proteome;Lipoprotein;Membrane;Palmitate;Peptide transport;Protein transport;Reference proteome;Signal;Transport;	;	K15580;	UniRef50_P31306	EMPTY	EMPTY	Unknown SPECIES	Streptococcus	Streptococcaceae	Lactobacillales	Bacilli	Firmicutes	Unknown KINGDOM	Bacteria	Unknown SUBSPECIES	HG5399242;HG3272747;	0	0	0	0	0	0	0.00039592	0	0	0	0	0	0.00025605	2.877e-05	0	0.00023304	0	0	0	0	0	0	0	0
Meta-Protein 13948	BLAST_AK1_BACSU Aspartokinase 1 OS=Bacillus subtilis (strain 168) GN=dapG PE=3 SV=3_Q04795	ATP-binding;Alternative initiation;Amino-acid biosynthesis;Complete proteome;Diaminopimelate biosynthesis;Kinase;Lysine biosynthesis;Nucleotide-binding;Reference proteome;Transferase;	2.7.2.4;	K00928;	UniRef50_Q04795	UniRef90_Q04795	UniRef100_Q04795	Bacillus subtilis subsp. subtilis str. 168	Bacillus	Bacillaceae	Bacillales	Bacilli	Firmicutes	Unknown KINGDOM	Bacteria	Bacillus subtilis subsp. subtilis	HG4639431;	2.99e-05	0	0	3.12e-05	5.937e-05	3.568e-05	2.828e-05	5.835e-05	5.957e-05	0	2.791e-05	2.823e-05	6.401e-05	8.63e-05	3.086e-05	6.658e-05	0.00014447	3.254e-05	2.79e-05	0.00017282	9.084e-05	2.789e-05	9.471e-05	0
Meta-Protein 41997	BLAST_TRXB_PEPLI Thioredoxin reductase OS=Peptoclostridium litorale GN=trxB PE=3 SV=1_P52213	Cytoplasm;Disulfide bond;FAD;Flavoprotein;NADP;Oxidoreductase;Redox-active center;	1.8.1.9;	;	UniRef50_P50971	UniRef90_P52213	UniRef100_P52213	[Clostridium] litorale	Unknown GENUS	Peptostreptococcaceae	Clostridiales	Clostridia	Firmicutes	Unknown KINGDOM	Bacteria	Unknown SUBSPECIES	HG4048441;	0	6.913e-05	0.00016838	6.24e-05	0	0	0	0	0	0	0.00025119	0	0.0005121	0	0	0	0	0	0	0	0	0	0.00022099	0
Meta-Protein 35030	BLAST_OMPB1_NEIGO Major outer membrane protein P.IB OS=Neisseria gonorrhoeae GN=porB PE=3 SV=1_P18195	3D-structure;Cell outer membrane;Direct protein sequencing;Ion transport;Membrane;Porin;Pyrrolidone carboxylic acid;Signal;Transmembrane;Transmembrane beta strand;Transport;	;	;	UniRef50_P24305	UniRef90_P24305	UniRef100_P24305	Delftia acidovorans	Delftia	Comamonadaceae	Burkholderiales	Betaproteobacteria	Proteobacteria	Unknown KINGDOM	Bacteria	Unknown SUBSPECIES	HG4286323;	0	0	0	0	0	0	0	0	0	0	0	0	0	0	0	0	0	6.507e-05	0.00061389	0	0	0.00011157	0	0
Meta-Protein 18157	BLAST_LYTB_STRPN Putative endo-beta-N-acetylglucosaminidase OS=Streptococcus pneumoniae serotype 4 (strain ATCC BAA-334 / TIGR4) GN=lytB PE=1 SV=1_P59205	3D-structure;Cell wall biogenesis/degradation;Complete proteome;Hydrolase;Repeat;Secreted;Signal;	3.2.1.96;	K01227;	UniRef50_P59206	UniRef90_P59205	UniRef100_P59205	Streptococcus pneumoniae	Streptococcus	Streptococcaceae	Lactobacillales	Bacilli	Firmicutes	Unknown KINGDOM	Bacteria	Streptococcus pneumoniae TIGR4	HG4646634;	2.99e-05	0	0	0	8.906e-05	3.568e-05	8.484e-05	5.835e-05	2.978e-05	0	8.373e-05	5.646e-05	6.401e-05	0	3.086e-05	9.987e-05	0	0.00019522	8.371e-05	0	0	0.00011157	9.471e-05	0.00023896
Meta-Protein 323	BLAST_CH10_CLOTH 10 kDa chaperonin OS=Clostridium thermocellum (strain ATCC 27405 / DSM 1237 / NBRC 103400 / NCIMB 10682 / NRRL B-4536 / VPI 7372) GN=groS PE=1 SV=1_P48223	Chaperone;Complete proteome;Cytoplasm;Reference proteome;	;	K04078;	UniRef50_Q05971	EMPTY	EMPTY	Unknown SPECIES	Unknown GENUS	Clostridiaceae	Clostridiales	Clostridia	Firmicutes	Unknown KINGDOM	Bacteria	Unknown SUBSPECIES	HG1298163;HG1428732;	0	0.00016131	2.806e-05	0.00015599	0	0	0	0	5.957e-05	3.669e-05	8.373e-05	0.00011292	0	5.753e-05	9.258e-05	9.987e-05	0	0	0.00011162	0	0	2.789e-05	0	0
Meta-Protein 10265	Metagenome Unknown							Unknown SPECIES	Unknown GENUS	Unknown FAMILY	Unknown ORDER	Unknown CLASS	Unknown PHYLUM	Unknown KINGDOM	Unknown SUPERKINGDOM	Unknown SUBSPECIES	HG3505571;	2.99e-05	9.218e-05	2.806e-05	6.24e-05	5.937e-05	3.568e-05	2.828e-05	0	5.957e-05	0.00018346	2.791e-05	0	0	2.877e-05	0.00012345	3.329e-05	0	6.507e-05	0	0	0	5.579e-05	0.00015785	8.961e-05
Meta-Protein 16982	Metagenome Unknown							Unknown SPECIES	Unknown GENUS	Unknown FAMILY	Unknown ORDER	Unknown CLASS	Unknown PHYLUM	Unknown KINGDOM	Unknown SUPERKINGDOM	Unknown SUBSPECIES	HG3182476;	5.979e-05	2.304e-05	0	0.00012479	5.937e-05	7.137e-05	5.656e-05	0	5.957e-05	0.00011008	0	0	6.401e-05	5.753e-05	0.00012345	6.658e-05	0.00019262	6.507e-05	0	0	0	0.00013947	0	0.00011948
Meta-Protein 645	BLAST_G6PI_BIFLO Glucose-6-phosphate isomerase OS=Bifidobacterium longum (strain NCC 2705) GN=pgi PE=3 SV=1_Q8G7I6	3D-structure;Acetylation;Alternative splicing;Angiogenesis;Complete proteome;Cytokine;Cytoplasm;Direct protein sequencing;Disease mutation;Gluconeogenesis;Glycolysis;Glycosome;Growth factor;Hereditary hemolytic anemia;Isomerase;Peroxisome;Phosphoprotein;Plasmid;Polymorphism;Reference proteome;Secreted;Ubl conjugation;	5.3.1.9;	;K01810;	EMPTY	EMPTY	EMPTY	Unknown SPECIES	Unknown GENUS	Unknown FAMILY	Unknown ORDER	Unknown CLASS	Unknown PHYLUM	Unknown KINGDOM	Unknown SUPERKINGDOM	Unknown SUBSPECIES	HG5239395;HG5222035;	0	0	0	3.12e-05	0	0	0	0	0	0	0.00019537	0	6.401e-05	0	9.258e-05	0	0.00048156	0	0	0	0	0	3.157e-05	0
Meta-Protein 8977	AVID_CHICK Avidin OS=Gallus gallus GN=AVD PE=1 SV=3	3D-structure;Biotin;Complete proteome;Direct protein sequencing;Disulfide bond;Glycoprotein;Polymorphism;Reference proteome;Secreted;Signal;	;	;	UniRef50_P02701	UniRef90_P02701	UniRef100_P02701	Gallus gallus	Gallus	Phasianidae	Galliformes	Aves	Chordata	Metazoa	Eukaryota	Unknown SUBSPECIES	P02701;	0.00011959	0.00013827	0.00016838	0	0	0	0	0	0	0.00011008	0	0.00016938	0	2.877e-05	0.00015431	0	0	0	8.371e-05	0	0	0	0	0
Meta-Protein 26499	BLAST_RS11_PEPD6 30S ribosomal protein S11 OS=Peptoclostridium difficile (strain 630) GN=rpsK PE=3 SV=1_Q18CI7	Complete proteome;RNA-binding;Reference proteome;Ribonucleoprotein;Ribosomal protein;rRNA-binding;	;	K02948;	UniRef50_Q6N4V6	UniRef90_Q18CI7	UniRef100_Q18CI7	[Clostridium] difficile	Unknown GENUS	Peptostreptococcaceae	Clostridiales	Clostridia	Firmicutes	Unknown KINGDOM	Bacteria	Clostridium difficile 630	HG1608975;	2.99e-05	9.218e-05	0.00016838	9.359e-05	0	0	0	0	0.00011913	0.00029353	0	2.823e-05	3.201e-05	5.753e-05	6.172e-05	6.658e-05	0	0	0	0	0.00054506	2.789e-05	0	2.987e-05
Meta-Protein 16742	BLAST_PILC_PSEPU Type 4 fimbrial assembly protein PilC OS=Pseudomonas putida GN=pilC PE=3 SV=1_P36641	Cell inner membrane;Cell membrane;Fimbrium biogenesis;Membrane;Protein transport;Transmembrane;Transmembrane helix;Transport;	;	;	UniRef50_P45793	UniRef90_P45793	UniRef100_P45793	Aeromonas hydrophila	Aeromonas	Aeromonadaceae	Aeromonadales	Gammaproteobacteria	Proteobacteria	Unknown KINGDOM	Bacteria	Unknown SUBSPECIES	HG4601846;	0	9.218e-05	2.806e-05	0	0	0	8.484e-05	0	0	0	8.373e-05	0.00014115	6.401e-05	0.00011506	0	9.987e-05	0	3.254e-05	8.371e-05	0	0	5.579e-05	0.00015785	8.961e-05
Meta-Protein 15321	BLAST_SYS_SALRD Serine--tRNA ligase OS=Salinibacter ruber (strain DSM 13855 / M31) GN=serS PE=3 SV=1_Q2S1G4	ATP-binding;Aminoacyl-tRNA synthetase;Complete proteome;Cytoplasm;Ligase;Nucleotide-binding;Protein biosynthesis;Reference proteome;	6.1.1.11;	K01875;	UniRef50_Q8KES6	UniRef90_Q2S1G4	UniRef100_Q2S1G4	Salinibacter ruber	Salinibacter	Rhodothermaceae	Bacteroidetes Order II. Incertae sedis	Unknown CLASS	Bacteroidetes	Unknown KINGDOM	Bacteria	Salinibacter ruber DSM 13855	HG4750355;	8.969e-05	2.304e-05	0	6.24e-05	0.00014843	0.00010705	2.828e-05	2.917e-05	0	0	2.791e-05	5.646e-05	6.401e-05	0	0.00012345	9.987e-05	0	6.507e-05	0	0	9.084e-05	0.00011157	6.314e-05	0.00017922
Meta-Protein 11382	BLAST_BGAL_LACSK Beta-galactosidase large subunit OS=Lactobacillus sakei GN=lacL PE=3 SV=1_Q48846	Complete proteome;Glycosidase;Hydrolase;Reference proteome;	3.2.1.23;	K01190;	UniRef50_Q56307	UniRef90_Q56307	UniRef100_Q56307	Thermotoga maritima	Thermotoga	Thermotogaceae	Thermotogales	Thermotogae	Thermotogae	Unknown KINGDOM	Bacteria	Thermotoga maritima MSB8	HG5345276;	0.00011959	2.304e-05	5.613e-05	6.24e-05	2.969e-05	0.00014274	5.656e-05	0.00011669	5.957e-05	0.00011008	2.791e-05	2.823e-05	3.201e-05	0	0	3.329e-05	0	3.254e-05	0	0	0	5.579e-05	6.314e-05	8.961e-05
Meta-Protein 22081	BLAST_TNNI1_HUMAN Troponin I, slow skeletal muscle OS=Homo sapiens GN=TNNI1 PE=1 SV=3_P19237	Acetylation;Actin-binding;Calcium;Complete proteome;Metal-binding;Muscle protein;Phosphoprotein;Polymorphism;Reference proteome;	;	K10371;	UniRef50_P19237	UniRef90_P19237	UniRef100_P19237	Homo sapiens	Homo	Hominidae	Primates	Mammalia	Chordata	Metazoa	Eukaryota	Unknown SUBSPECIES	HG2519936;	0	0	2.806e-05	0	0	0	2.828e-05	0	0	0	0.00033491	0	0	0	6.172e-05	0	0	0	2.79e-05	0	0	2.789e-05	0	0
Meta-Protein 27182	BLAST_SUSC_BACTN TonB-dependent receptor SusC OS=Bacteroides thetaiotaomicron (strain ATCC 29148 / DSM 2079 / NCTC 10582 / E50 / VPI-5482) GN=susC PE=1 SV=1_Q8A1G1	Carbohydrate metabolism;Cell outer membrane;Complete proteome;Membrane;Receptor;Reference proteome;Signal;TonB box;Transmembrane;Transmembrane beta strand;Transport;	;	K21573;	UniRef50_Q8A1G1	UniRef90_Q8A1G1	UniRef100_Q8A1G1	Bacteroides thetaiotaomicron	Bacteroides	Bacteroidaceae	Bacteroidales	Bacteroidia	Bacteroidetes	Unknown KINGDOM	Bacteria	Bacteroides thetaiotaomicron VPI-5482	HG5544376;	0	0	0	0	0	0	0	0	0.00014892	0	0	0	0	0	0	0	0	0	0.00016742	0	0	0.00016736	0	2.987e-05
Meta-Protein 8264	Metagenome Unknown							Unknown SPECIES	Unknown GENUS	Unknown FAMILY	Unknown ORDER	Unknown CLASS	Unknown PHYLUM	Unknown KINGDOM	Unknown SUPERKINGDOM	Unknown SUBSPECIES	HG3688919;	8.969e-05	2.304e-05	2.806e-05	3.12e-05	2.969e-05	3.568e-05	5.656e-05	2.917e-05	2.978e-05	3.669e-05	8.373e-05	5.646e-05	6.401e-05	2.877e-05	6.172e-05	6.658e-05	9.631e-05	6.507e-05	2.79e-05	8.641e-05	0	8.368e-05	6.314e-05	5.974e-05
Meta-Protein 11040	SYK_CHLAB Lysine--tRNA ligase OS=Chlamydia abortus (strain DSM 27085 / S26/3) GN=lysS PE=3 SV=1	Aminoacyl-tRNA synthetase;ATP-binding;Complete proteome;Cytoplasm;Ligase;Magnesium;Metal-binding;Nucleotide-binding;Protein biosynthesis;	6.1.1.6;	K04567;	UniRef50_Q9Z6X5	UniRef90_Q5L545	UniRef100_Q5L545	Chlamydophila abortus	Chlamydophila	Chlamydiaceae	Chlamydiales	Chlamydiia	Chlamydiae	Unknown KINGDOM	Bacteria	Chlamydophila abortus S26/3	Q5L545;	2.99e-05	4.609e-05	5.613e-05	3.12e-05	5.937e-05	0.00010705	0	0.00011669	2.978e-05	0	2.791e-05	5.646e-05	0	5.753e-05	6.172e-05	3.329e-05	0.00019262	3.254e-05	0	0.00017282	9.084e-05	5.579e-05	6.314e-05	5.974e-05
Meta-Protein 29429	BLAST_SP5T_BACSU Stage V sporulation protein T OS=Bacillus subtilis (strain 168) GN=spoVT PE=1 SV=1_P37554	3D-structure;Activator;Complete proteome;DNA-binding;Reference proteome;Repressor;Sporulation;Transcription;Transcription regulation;	;	K04769;	UniRef50_P37554	UniRef90_P37554	UniRef100_P37554	Bacillus subtilis subsp. subtilis str. 168	Bacillus	Bacillaceae	Bacillales	Bacilli	Firmicutes	Unknown KINGDOM	Bacteria	Bacillus subtilis subsp. subtilis	HG1552024;	0.00011959	2.304e-05	8.419e-05	9.359e-05	0	7.137e-05	5.656e-05	8.752e-05	5.957e-05	0	5.582e-05	2.823e-05	3.201e-05	2.877e-05	9.258e-05	0.00013316	9.631e-05	0	0	0	0	0.00011157	6.314e-05	2.987e-05
Meta-Protein 1430	BLAST_TPIS_STAAR Triosephosphate isomerase OS=Staphylococcus aureus (strain MRSA252) GN=tpiA PE=1 SV=1_Q6GIL6	3D-structure;Complete proteome;Cytoplasm;Gluconeogenesis;Glycolysis;Isomerase;Pentose shunt;Reference proteome;Virulence;	5.3.1.1;	;K01803;	EMPTY	EMPTY	UniRef100_A5UZW4	Unknown SPECIES	Unknown GENUS	Unknown FAMILY	Unknown ORDER	Unknown CLASS	Unknown PHYLUM	Unknown KINGDOM	Bacteria	Unknown SUBSPECIES	HG3434215;HG3564642;A1APN8;A5UZW4;	0	4.609e-05	0.00011225	6.24e-05	0	0	0	0	8.935e-05	7.338e-05	5.582e-05	8.469e-05	6.401e-05	8.63e-05	0	0	0	0	5.581e-05	0	9.084e-05	8.368e-05	0	8.961e-05
Meta-Protein 19852	MED1_CAEBR Mediator of RNA polymerase II transcription subunit 1.1 OS=Caenorhabditis briggsae GN=sop-3 PE=3 SV=1	Activator;Coiled coil;Complete proteome;Nucleus;Reference proteome;Transcription;Transcription regulation;	;	;	UniRef50_Q61X54	UniRef90_Q61X54	UniRef100_Q61X54	Caenorhabditis briggsae	Caenorhabditis	Rhabditidae	Rhabditida	Chromadorea	Nematoda	Metazoa	Eukaryota	Unknown SUBSPECIES	Q61X54;	0.00032887	0	0	0	0	0	5.656e-05	0	5.957e-05	0.00011008	0	0.00014115	0.00022404	0	0	6.658e-05	4.816e-05	3.254e-05	2.79e-05	8.641e-05	9.084e-05	0.00011157	9.471e-05	0.00020909
Meta-Protein 244	BLAST_XERD_AGRFC Tyrosine recombinase XerD OS=Agrobacterium fabrum (strain C58 / ATCC 33970) GN=xerD PE=3 SV=1_Q8U9U6	3D-structure;Acetylation;Cell cycle;Cell division;Chromosome partition;Complete proteome;Cytoplasm;Cytoskeleton;DNA integration;DNA recombination;DNA-binding;Direct protein sequencing;Glycolysis;Lyase;Magnesium;Metal-binding;Phosphoprotein;Reference proteome;Secreted;Sporulation;Virulence;	;4.2.1.11;	;K01689;K04763;	EMPTY	EMPTY	EMPTY	Unknown SPECIES	Unknown GENUS	Unknown FAMILY	Unknown ORDER	Unknown CLASS	Unknown PHYLUM	Unknown KINGDOM	Bacteria	Unknown SUBSPECIES	HG4017380;HG4862965;HG1262784;HG4806496;HG4786009;	0	0.00011522	0	0.00018719	0	0	0	0	0	0	0	0	0	0.00034518	0	0.00026633	0	0	0	0	0	0	0	0
Meta-Protein 40135	BLAST_RL4A_YEAST 60S ribosomal protein L4-A OS=Saccharomyces cerevisiae (strain ATCC 204508 / S288c) GN=RPL4A PE=1 SV=4_P10664	3D-structure;Acetylation;Complete proteome;Cytoplasm;Direct protein sequencing;Nucleus;RNA-binding;Reference proteome;Ribonucleoprotein;Ribosomal protein;	;	K02930;	UniRef50_P10664	UniRef90_P10664	EMPTY	Saccharomyces cerevisiae	Saccharomyces	Saccharomycetaceae	Saccharomycetales	Saccharomycetes	Ascomycota	Fungi	Eukaryota	Saccharomyces cerevisiae S288c	HG4412307;	5.979e-05	2.304e-05	2.806e-05	0	0	0	0	0	0	3.669e-05	8.373e-05	0	0	2.877e-05	0.00024689	0	0	0	0	0	0	0	0	0
Meta-Protein 17749	BLAST_IGHG3_HUMAN Immunoglobulin heavy constant gamma 3 OS=Homo sapiens GN=IGHG3 PE=1 SV=2_P01860	3D-structure;Adaptive immunity;Cell membrane;Chromosomal rearrangement;Complete proteome;Direct protein sequencing;Disulfide bond;Glycoprotein;Immunity;Immunoglobulin C region;Immunoglobulin V region;Immunoglobulin domain;Membrane;Polymorphism;Pyrrolidone carboxylic acid;Reference proteome;Repeat;Secreted;	;	;	EMPTY	EMPTY	EMPTY	Homo sapiens	Homo	Hominidae	Primates	Mammalia	Chordata	Metazoa	Eukaryota	Unknown SUBSPECIES	HG4503310;	5.979e-05	2.304e-05	8.419e-05	3.12e-05	2.969e-05	0.00010705	0	8.752e-05	5.957e-05	0.00011008	2.791e-05	5.646e-05	6.401e-05	2.877e-05	9.258e-05	3.329e-05	0	0	8.371e-05	0.00017282	0.00027253	8.368e-05	3.157e-05	8.961e-05
Meta-Protein 10350	BLAST_GRAN_HUMAN Grancalcin OS=Homo sapiens GN=GCA PE=1 SV=2_P28676	3D-structure;Calcium;Complete proteome;Cytoplasm;Direct protein sequencing;Membrane;Metal-binding;Polymorphism;Reference proteome;Repeat;	;	;	UniRef50_P28676	UniRef90_P28676	UniRef100_P28676	Homo sapiens	Homo	Hominidae	Primates	Mammalia	Chordata	Metazoa	Eukaryota	Unknown SUBSPECIES	HG5149643;	0	0	0	0	0.00029685	3.568e-05	0	0.0004376	0	0	0	0	0	0	0	6.658e-05	0	0.00013015	0	0	0	0.00013947	0	5.974e-05
Meta-Protein 17854	BLAST_AFAM_HUMAN Afamin OS=Homo sapiens GN=AFM PE=1 SV=1_P43652	Alternative splicing;Complete proteome;Direct protein sequencing;Disulfide bond;Glycoprotein;Polymorphism;Reference proteome;Repeat;Secreted;Signal;Transport;	;	;	UniRef50_P43652	EMPTY	EMPTY	Unknown SPECIES	Unknown GENUS	Unknown FAMILY	Unknown ORDER	Mammalia	Chordata	Metazoa	Eukaryota	Unknown SUBSPECIES	HG5253772;	0	0	0	0	0	0.00035685	0	0.00099189	0	0	0	0	0	0	0	0	0	0.00029284	0	0	0	0	0	0
Meta-Protein 21154	Metagenome Unknown							Unknown SPECIES	Unknown GENUS	Unknown FAMILY	Unknown ORDER	Unknown CLASS	Unknown PHYLUM	Unknown KINGDOM	Unknown SUPERKINGDOM	Unknown SUBSPECIES	HG4260016;	0	6.913e-05	5.613e-05	0	2.969e-05	7.137e-05	0	0	5.957e-05	3.669e-05	8.373e-05	5.646e-05	0	5.753e-05	6.172e-05	9.987e-05	4.816e-05	3.254e-05	0	0	0	2.789e-05	6.314e-05	8.961e-05
Meta-Protein 16413	BLAST_IOJAP_BACSU Ribosomal silencing factor RsfS OS=Bacillus subtilis (strain 168) GN=rsfS PE=3 SV=1_P54457	3D-structure;Complete proteome;Cytoplasm;Reference proteome;Repressor;Translation regulation;	;	K09710;	UniRef50_Q9KD89	UniRef90_Q9KD89	UniRef100_Q9KD89	Bacillus halodurans	Bacillus	Bacillaceae	Bacillales	Bacilli	Firmicutes	Unknown KINGDOM	Bacteria	Bacillus halodurans C-125	HG1389131;	5.979e-05	4.609e-05	5.613e-05	3.12e-05	2.969e-05	0	0.0001414	0	2.978e-05	0	0	8.469e-05	9.602e-05	0	0.00012345	3.329e-05	4.816e-05	3.254e-05	0.00011162	0	0	5.579e-05	0	2.987e-05
Meta-Protein 10412	BLAST_PROS_HUMAN Vitamin K-dependent protein S OS=Homo sapiens GN=PROS1 PE=1 SV=1_P07225	3D-structure;Alternative splicing;Blood coagulation;Calcium;Cleavage on pair of basic residues;Complete proteome;Direct protein sequencing;Disease mutation;Disulfide bond;EGF-like domain;Fibrinolysis;Gamma-carboxyglutamic acid;Glycoprotein;Growth regulation;Hemostasis;Host-virus interaction;Hydroxylation;Metal-binding;Phosphoprotein;Polymorphism;Reference proteome;Repeat;Secreted;Signal;Thrombophilia;Zymogen;	;	;K03908;K05464;	EMPTY	EMPTY	EMPTY	Unknown SPECIES	Unknown GENUS	Unknown FAMILY	Unknown ORDER	Mammalia	Chordata	Metazoa	Eukaryota	Unknown SUBSPECIES	HG5350725;	2.99e-05	0	0	0	0	0.00010705	0.00019796	0.00032091	0	0.00018346	0	0.00022584	0	0	0	9.987e-05	0	0.0002603	2.79e-05	0	0	0.00019525	3.157e-05	2.987e-05
Meta-Protein 15355	BLAST_G3P_CLOPA Glyceraldehyde-3-phosphate dehydrogenase OS=Clostridium pasteurianum GN=gap PE=1 SV=1_Q59309	Cytoplasm;Direct protein sequencing;Glycolysis;NAD;Nucleotide-binding;Oxidoreductase;	1.2.1.12;	;	UniRef50_P0C0G6	UniRef90_O52631	UniRef100_Q59309	Clostridium pasteurianum	Clostridium	Clostridiaceae	Clostridiales	Clostridia	Firmicutes	Unknown KINGDOM	Bacteria	Unknown SUBSPECIES	HG4302765;	0	9.218e-05	0	3.12e-05	2.969e-05	0	2.828e-05	0	0.00011913	3.669e-05	2.791e-05	5.646e-05	0	5.753e-05	3.086e-05	3.329e-05	9.631e-05	3.254e-05	8.371e-05	0.00034563	0.00036337	2.789e-05	6.314e-05	2.987e-05
Meta-Protein 17437	Metagenome Unknown							Unknown SPECIES	Unknown GENUS	Unknown FAMILY	Unknown ORDER	Unknown CLASS	Unknown PHYLUM	Unknown KINGDOM	Unknown SUPERKINGDOM	Unknown SUBSPECIES	HG1677861;	8.969e-05	4.609e-05	0	3.12e-05	2.969e-05	7.137e-05	2.828e-05	2.917e-05	0	0.00011008	2.791e-05	5.646e-05	9.602e-05	2.877e-05	6.172e-05	6.658e-05	0	0	5.581e-05	0.00017282	9.084e-05	5.579e-05	3.157e-05	5.974e-05
Meta-Protein 14671	BLAST_GCTB_ACIFV Glutaconate CoA-transferase subunit B OS=Acidaminococcus fermentans (strain ATCC 25085 / DSM 20731 / VR4) GN=gctB PE=1 SV=3_Q59112	3D-structure;Complete proteome;Cytoplasm;Direct protein sequencing;Reference proteome;Transferase;	2.8.3.12;	K01040;	UniRef50_Q59112	UniRef90_Q59112	UniRef100_Q59112	Acidaminococcus fermentans	Acidaminococcus	Acidaminococcaceae	Selenomonadales	Negativicutes	Firmicutes	Unknown KINGDOM	Bacteria	Acidaminococcus fermentans DSM 20731	HG3593219;	0	0	0	0	0	0	0.00090495	0	0	0	0.00041864	0	0	0	0	0	0	0	2.79e-05	0	0	0	0	0
Meta-Protein 13232	BLAST_TPM3_RAT Tropomyosin alpha-3 chain OS=Rattus norvegicus GN=Tpm3 PE=1 SV=2_Q63610	Acetylation;Actin-binding;Alternative splicing;Coiled coil;Complete proteome;Cytoplasm;Cytoskeleton;Direct protein sequencing;Muscle protein;Phosphoprotein;Reference proteome;	;	K09290;	UniRef50_P09493-6	UniRef90_Q63610	UniRef100_Q63610	Rattus norvegicus	Rattus	Muridae	Rodentia	Mammalia	Chordata	Metazoa	Eukaryota	Unknown SUBSPECIES	HG4520852;	0	2.304e-05	0	0	0	3.568e-05	5.656e-05	0.00017504	2.978e-05	0	0.00019537	5.646e-05	0	2.877e-05	3.086e-05	0	0	3.254e-05	0	0	0	2.789e-05	0	2.987e-05
Meta-Protein 10007	Metagenome Unknown							Unknown SPECIES	Unknown GENUS	Unknown FAMILY	Unknown ORDER	Unknown CLASS	Unknown PHYLUM	Unknown KINGDOM	Unknown SUPERKINGDOM	Unknown SUBSPECIES	HG5239223;	0	2.304e-05	2.806e-05	3.12e-05	2.969e-05	3.568e-05	5.656e-05	0	2.978e-05	3.669e-05	8.373e-05	2.823e-05	9.602e-05	2.877e-05	6.172e-05	3.329e-05	4.816e-05	3.254e-05	5.581e-05	8.641e-05	0	2.789e-05	0.00012628	2.987e-05
Meta-Protein 14794	BLAST_RRBR1_CLOAB Reverse rubrerythrin-1 OS=Clostridium acetobutylicum (strain ATCC 824 / DSM 792 / JCM 1419 / LMG 5710 / VKM B-1787) GN=rbr3A PE=1 SV=1_Q97D82	Complete proteome;Detoxification;Direct protein sequencing;Electron transport;Iron;Metal-binding;NAD;Oxidoreductase;Peroxidase;Reference proteome;Stress response;Transport;	1.11.1.1;	;	UniRef50_Q97D83	UniRef90_Q97D83	UniRef100_Q97D82	Clostridium acetobutylicum	Clostridium	Clostridiaceae	Clostridiales	Clostridia	Firmicutes	Unknown KINGDOM	Bacteria	Clostridium acetobutylicum ATCC 824	HG2553205;	0	4.609e-05	5.613e-05	6.24e-05	0	0	8.484e-05	0	0.00011913	0	0.00022328	2.823e-05	0	5.753e-05	0	0	0	3.254e-05	0.00036275	0	0	0	0.00037885	0
Meta-Protein 21636	BLAST_DHE2_BACFR NAD-specific glutamate dehydrogenase OS=Bacteroides fragilis (strain YCH46) GN=gdhB PE=2 SV=2_P94316	3D-structure;Complete proteome;Direct protein sequencing;NAD;NADP;Oxidoreductase;Reference proteome;	1.4.1.2;1.4.1.3;1.4.1.4;	;K00262;	EMPTY	EMPTY	EMPTY	Unknown SPECIES	Unknown GENUS	Unknown FAMILY	Unknown ORDER	Unknown CLASS	Unknown PHYLUM	Unknown KINGDOM	Bacteria	Unknown SUBSPECIES	HG4844772;	0	0	0	0	0	0	0	0	0.00056588	0	0	0	0	0	0	3.329e-05	0	0	2.79e-05	0	0	0.00013947	0	0
Meta-Protein 71447	BLAST_FLAB2_BRAHO Flagellar filament core protein flaB2 OS=Brachyspira hyodysenteriae GN=flaB2 PE=1 SV=1_P80160	Bacterial flagellum;Direct protein sequencing;Secreted;	;	;	UniRef50_P80583	UniRef90_P80583	UniRef100_P80583	Clostridium tyrobutyricum	Clostridium	Clostridiaceae	Clostridiales	Clostridia	Firmicutes	Unknown KINGDOM	Bacteria	Unknown SUBSPECIES	HG1251173;	0	2.304e-05	0	0	0.0002078	0	2.828e-05	0	5.957e-05	0	0	0	0	0	0	0	0.00028893	0	0.00030695	0	0.00090843	0	0	0
Meta-Protein 9795	BLAST_DNLJ_CLOTH DNA ligase OS=Clostridium thermocellum (strain ATCC 27405 / DSM 1237 / NBRC 103400 / NCIMB 10682 / NRRL B-4536 / VPI 7372) GN=ligA PE=3 SV=1_A3DE88	3D-structure;Complete proteome;DNA damage;DNA repair;DNA replication;Ligase;Magnesium;Manganese;Metal-binding;NAD;Reference proteome;Zinc;	6.5.1.2;	;K01972;	EMPTY	EMPTY	EMPTY	Unknown SPECIES	Unknown GENUS	Unknown FAMILY	Unknown ORDER	Unknown CLASS	Unknown PHYLUM	Unknown KINGDOM	Bacteria	Unknown SUBSPECIES	HG5334403;	5.979e-05	4.609e-05	0	9.359e-05	0.00011874	3.568e-05	2.828e-05	5.835e-05	0	0	2.791e-05	2.823e-05	3.201e-05	2.877e-05	3.086e-05	0.00013316	0	9.761e-05	2.79e-05	0	0	2.789e-05	0.00012628	2.987e-05
Meta-Protein 23958	BLAST_GPMI_LACP7 2,3-bisphosphoglycerate-independent phosphoglycerate mutase OS=Lachnoclostridium phytofermentans (strain ATCC 700394 / DSM 18823 / ISDg) GN=gpmI PE=3 SV=1_A9KPF4	3D-structure;Complete proteome;Direct protein sequencing;Glycolysis;Isomerase;Manganese;Metal-binding;Phosphoprotein;Reference proteome;Sporulation;	5.4.2.12;	K15633;	EMPTY	EMPTY	EMPTY	Unknown SPECIES	Unknown GENUS	Unknown FAMILY	Unknown ORDER	Unknown CLASS	Unknown PHYLUM	Unknown KINGDOM	Unknown SUPERKINGDOM	Unknown SUBSPECIES	HG5074454;	0	0.0006683	0	3.12e-05	0.00014843	0	0	0	0	0	0	0	0	0.00054654	0	0	0	0	0.00019533	0	0	2.789e-05	0	2.987e-05
Meta-Protein 14826	BLAST_ACE2_HUMAN Angiotensin-converting enzyme 2 OS=Homo sapiens GN=ACE2 PE=1 SV=2_Q9BYF1	3D-structure;Alternative splicing;Carboxypeptidase;Cell membrane;Chloride;Complete proteome;Cytoplasm;Direct protein sequencing;Disulfide bond;Glycoprotein;Host cell receptor for virus entry;Host-virus interaction;Hydrolase;Membrane;Metal-binding;Metalloprotease;Polymorphism;Protease;Receptor;Reference proteome;Secreted;Signal;Transmembrane;Transmembrane helix;Zinc;	3.4.17.23;	;K09708;	EMPTY	EMPTY	EMPTY	Unknown SPECIES	Unknown GENUS	Unknown FAMILY	Unknown ORDER	Mammalia	Chordata	Metazoa	Eukaryota	Unknown SUBSPECIES	HG5452726;	0.00026907	0	2.806e-05	0	0	0	0	2.917e-05	0	0	0	5.646e-05	6.401e-05	0	0.00015431	0	0	0	0	0	0	0	0	0
Meta-Protein 14950	BLAST_RRBR1_CLOAB Reverse rubrerythrin-1 OS=Clostridium acetobutylicum (strain ATCC 824 / DSM 792 / JCM 1419 / LMG 5710 / VKM B-1787) GN=rbr3A PE=1 SV=1_Q97D82	Complete proteome;Detoxification;Direct protein sequencing;Electron transport;Iron;Metal-binding;NAD;Oxidoreductase;Peroxidase;Reference proteome;Stress response;Transport;	1.11.1.1;	;	UniRef50_Q97D83	UniRef90_Q97D83	UniRef100_Q97D82	Clostridium acetobutylicum	Clostridium	Clostridiaceae	Clostridiales	Clostridia	Firmicutes	Unknown KINGDOM	Bacteria	Clostridium acetobutylicum ATCC 824	HG2436234;	0	6.913e-05	0	6.24e-05	0	0.00010705	2.828e-05	0	0	0	0.00016746	0	3.201e-05	5.753e-05	0	0.00013316	0	6.507e-05	5.581e-05	0	0	0	6.314e-05	2.987e-05
Meta-Protein 10051	BLAST_RLP24_HUMAN Probable ribosome biogenesis protein RLP24 OS=Homo sapiens GN=RSL24D1 PE=1 SV=1_Q9UHA3	Complete proteome;Nucleus;Reference proteome;Ribosome biogenesis;	;	K02896;	UniRef50_Q9UHA3	UniRef90_Q9UHA3	UniRef100_Q99L28	Mus musculus	Mus	Muridae	Rodentia	Mammalia	Chordata	Metazoa	Eukaryota	Unknown SUBSPECIES	HG3965625;	5.979e-05	4.609e-05	5.613e-05	3.12e-05	5.937e-05	7.137e-05	5.656e-05	2.917e-05	2.978e-05	3.669e-05	2.791e-05	5.646e-05	3.201e-05	2.877e-05	0	6.658e-05	0	0.00016269	5.581e-05	8.641e-05	9.084e-05	2.789e-05	0.00012628	5.974e-05
Meta-Protein 17591	BLAST_RRBR1_CLOAB Reverse rubrerythrin-1 OS=Clostridium acetobutylicum (strain ATCC 824 / DSM 792 / JCM 1419 / LMG 5710 / VKM B-1787) GN=rbr3A PE=1 SV=1_Q97D82	Complete proteome;Detoxification;Direct protein sequencing;Electron transport;Iron;Metal-binding;NAD;Oxidoreductase;Peroxidase;Reference proteome;Stress response;Transport;	1.11.1.1;	;	UniRef50_Q97D83	UniRef90_Q97D83	UniRef100_Q97D82	Clostridium acetobutylicum	Clostridium	Clostridiaceae	Clostridiales	Clostridia	Firmicutes	Unknown KINGDOM	Bacteria	Clostridium acetobutylicum ATCC 824	HG2873539;	0	0.00016131	0.00014032	0.00012479	0	0	0	0	8.935e-05	0	0	0.00011292	0	0.00014383	0	6.658e-05	0	3.254e-05	0.00013952	8.641e-05	0	5.579e-05	0	0
Meta-Protein 25707	BLAST_CBIK_SALTY Sirohydrochlorin cobaltochelatase OS=Salmonella typhimurium (strain LT2 / SGSC1412 / ATCC 700720) GN=cbiK PE=1 SV=1_Q05592	3D-structure;Cobalamin biosynthesis;Cobalt;Complete proteome;Direct protein sequencing;Lyase;Metal-binding;Porphyrin biosynthesis;Reference proteome;	4.99.1.3;	K02190;	UniRef50_Q05592	UniRef90_Q05592	UniRef100_Q05592	Salmonella enterica subsp. enterica serovar Typhimurium str. LT2	Salmonella	Enterobacteriaceae	Enterobacteriales	Gammaproteobacteria	Proteobacteria	Unknown KINGDOM	Bacteria	Salmonella enterica subsp. enterica	HG4953237;	0	0	0	0.00015599	0	0	0	0	0	0	0.00036282	8.469e-05	0	0	0	0	0	3.254e-05	2.79e-05	0	0	0	0	2.987e-05
Meta-Protein 14785	BLAST_HIS81_THIDA Histidinol-phosphate aminotransferase 1 OS=Thiobacillus denitrificans (strain ATCC 25259) GN=hisC1 PE=3 SV=1_Q3SK85	Amino-acid biosynthesis;Aminotransferase;Complete proteome;Histidine biosynthesis;Pyridoxal phosphate;Reference proteome;Transferase;	2.6.1.9;	K00817;	UniRef50_B8I5V1	UniRef90_B8I5V1	UniRef100_B8I5V1	Clostridium cellulolyticum	Clostridium	Clostridiaceae	Clostridiales	Clostridia	Firmicutes	Unknown KINGDOM	Bacteria	Clostridium cellulolyticum H10	HG3655123;	0.00014949	4.609e-05	5.613e-05	9.359e-05	0	3.568e-05	2.828e-05	0	0	0	0.00016746	0.00014115	6.401e-05	0	3.086e-05	3.329e-05	0	0	0	8.641e-05	0	8.368e-05	6.314e-05	5.974e-05
Meta-Protein 23527	BLAST_TMTC4_DROME Transmembrane and TPR repeat-containing protein CG5038 OS=Drosophila melanogaster GN=CG5038 PE=2 SV=1_Q9VF81	Complete proteome;Glycoprotein;Membrane;Reference proteome;Repeat;TPR repeat;Transmembrane;Transmembrane helix;	;	;	UniRef50_Q9VF81	UniRef90_Q9VF81	UniRef100_Q9VF81	Drosophila melanogaster	Drosophila	Drosophilidae	Diptera	Insecta	Arthropoda	Metazoa	Eukaryota	Unknown SUBSPECIES	HG5184413;	0	0	0	0	0	0	0	0	0.00166786	7.338e-05	0	0	0	0	0	0	0	0	0	0	0.0006359	2.789e-05	0	2.987e-05
Meta-Protein 15110	BLAST_PGAM1_HUMAN Phosphoglycerate mutase 1 OS=Homo sapiens GN=PGAM1 PE=1 SV=2_P18669	3D-structure;Acetylation;Complete proteome;Direct protein sequencing;Glycolysis;Hydrolase;Isomerase;Phosphoprotein;Reference proteome;	5.4.2.11;5.4.2.4;	K01834;	UniRef50_P18669	UniRef90_P18669	EMPTY	Unknown SPECIES	Unknown GENUS	Unknown FAMILY	Unknown ORDER	Unknown CLASS	Chordata	Metazoa	Eukaryota	Unknown SUBSPECIES	HG3446967;	0	0	0	0	0.00011874	0.00032116	0	0.00029173	0	0	5.582e-05	5.646e-05	0	0	0	0	0	3.254e-05	0	0	0	5.579e-05	0	2.987e-05
Meta-Protein 15654	Metagenome Unknown							Unknown SPECIES	Unknown GENUS	Unknown FAMILY	Unknown ORDER	Unknown CLASS	Unknown PHYLUM	Unknown KINGDOM	Unknown SUPERKINGDOM	Unknown SUBSPECIES	HG5323013;	0	6.913e-05	0	0	0	0	0.00016968	0	0	0	0	5.646e-05	9.602e-05	2.877e-05	6.172e-05	0	0	6.507e-05	0.00013952	0	0	5.579e-05	0.00028414	0
Meta-Protein 12947	Metagenome Unknown							Unknown SPECIES	Unknown GENUS	Unknown FAMILY	Unknown ORDER	Unknown CLASS	Unknown PHYLUM	Unknown KINGDOM	Unknown SUPERKINGDOM	Unknown SUBSPECIES	HG4104752;	0.00014949	0	5.613e-05	0	0	0	2.828e-05	2.917e-05	5.957e-05	0	2.791e-05	0	6.401e-05	2.877e-05	0.00012345	6.658e-05	9.631e-05	3.254e-05	0	0.00017282	9.084e-05	5.579e-05	9.471e-05	2.987e-05
Meta-Protein 28325	BLAST_RAD10_YEAST DNA repair protein RAD10 OS=Saccharomyces cerevisiae (strain ATCC 204508 / S288c) GN=RAD10 PE=1 SV=1_P06838	Complete proteome;DNA damage;DNA repair;DNA-binding;Endonuclease;Hydrolase;Nuclease;Nucleus;Reference proteome;	;	K10849;	UniRef50_P06838	UniRef90_P06838	UniRef100_P06838	Saccharomyces cerevisiae	Saccharomyces	Saccharomycetaceae	Saccharomycetales	Saccharomycetes	Ascomycota	Fungi	Eukaryota	Saccharomyces cerevisiae S288c	HG2863668;	0	0	0	0	0.00014843	0.0007137	0	0.00035008	0	0	0	0	0	0	0	3.329e-05	0	0.00042298	0	0	0	0	0	0
Meta-Protein 15412	BLAST_G3P_CLOPA Glyceraldehyde-3-phosphate dehydrogenase OS=Clostridium pasteurianum GN=gap PE=1 SV=1_Q59309	Complete proteome;Cytoplasm;Direct protein sequencing;Glycolysis;NAD;Nucleotide-binding;Oxidoreductase;Reference proteome;	1.2.1.12;	;K00134;	UniRef50_P0C0G6	UniRef90_O52631	EMPTY	Unknown SPECIES	Clostridium	Clostridiaceae	Clostridiales	Clostridia	Firmicutes	Unknown KINGDOM	Bacteria	Unknown SUBSPECIES	HG4218716;	0.00011959	6.913e-05	0	9.359e-05	0	0	0	5.835e-05	0	0	0	0	0.00012802	0.00011506	0.00030861	9.987e-05	0	0	0	0	0	2.789e-05	0	0
Meta-Protein 15323	BLAST_PIF5_TRYB2 ATP-dependent DNA helicase PIF5 OS=Trypanosoma brucei brucei (strain 927/4 GUTat10.1) GN=PIF5 PE=1 SV=1_Q580X6	3D-structure;ATP-binding;Alternative initiation;Alternative splicing;Complete proteome;DNA damage;DNA recombination;DNA repair;DNA-binding;Helicase;Hydrolase;Mitochondrion;Nucleotide-binding;Nucleus;Phosphoprotein;Polymorphism;Reference proteome;	3.6.4.12;	K15255;	UniRef50_Q9H611	UniRef90_Q9H611	UniRef100_Q9H611	Homo sapiens	Homo	Hominidae	Primates	Mammalia	Chordata	Metazoa	Eukaryota	Unknown SUBSPECIES	HG5470971;	8.969e-05	6.913e-05	0	6.24e-05	0.00017811	0.00010705	2.828e-05	2.917e-05	0	3.669e-05	2.791e-05	5.646e-05	0	2.877e-05	9.258e-05	9.987e-05	0	9.761e-05	0	0	0	0.00011157	6.314e-05	0.00017922
Meta-Protein 22388	BLAST_RL6_LACP7 50S ribosomal protein L6 OS=Lachnoclostridium phytofermentans (strain ATCC 700394 / DSM 18823 / ISDg) GN=rplF PE=3 SV=1_A9KJH9	Complete proteome;RNA-binding;Reference proteome;Ribonucleoprotein;Ribosomal protein;rRNA-binding;	;	K02933;	UniRef50_P46898	UniRef90_A9KJH9	UniRef100_A9KJH9	Clostridium phytofermentans	Clostridium	Clostridiaceae	Clostridiales	Clostridia	Firmicutes	Unknown KINGDOM	Bacteria	Clostridium phytofermentans ISDg	HG2378079;	0	2.304e-05	0	6.24e-05	0	0	0	0	5.957e-05	0	0.00036282	8.469e-05	0	2.877e-05	0	0	4.816e-05	0	2.79e-05	0.00017282	0.00036337	0	0	0
Meta-Protein 26761	BLAST_DHE2_CLOSY NAD-specific glutamate dehydrogenase OS=Clostridium symbiosum GN=gdh PE=1 SV=4_P24295	3D-structure;Complete proteome;Direct protein sequencing;NAD;NADP;Oxidoreductase;Reference proteome;	1.4.1.2;1.4.1.4;	;K00262;	EMPTY	EMPTY	EMPTY	Unknown SPECIES	Unknown GENUS	Unknown FAMILY	Unknown ORDER	Unknown CLASS	Unknown PHYLUM	Unknown KINGDOM	Bacteria	Unknown SUBSPECIES	HG4860362;	0	6.913e-05	0	6.24e-05	0	0	8.484e-05	0	0	3.669e-05	2.791e-05	0	0	5.753e-05	0	0.00013316	4.816e-05	0	8.371e-05	0	0.00036337	0	0	0
Meta-Protein 333	Metagenome Unknown	Complete proteome;Cytoplasm;DNA-binding;Phosphoprotein;Reference proteome;Transcription;Transcription regulation;Two-component regulatory system;	;	K02483;	UniRef50_P42244	UniRef90_P42244	UniRef100_P42244	Bacillus subtilis subsp. subtilis str. 168	Bacillus	Bacillaceae	Bacillales	Bacilli	Firmicutes	Unknown KINGDOM	Bacteria	Bacillus subtilis subsp. subtilis	HG4397915;HG3166500;	0	0	2.806e-05	3.12e-05	8.906e-05	0.00010705	2.828e-05	5.835e-05	0	0	0	5.646e-05	3.201e-05	0	6.172e-05	0.00013316	0	0.00016269	2.79e-05	0	9.084e-05	2.789e-05	0.00012628	0.00017922
Meta-Protein 14505	BLAST_DCMA_MOOTH Carbon monoxide dehydrogenase/acetyl-CoA synthase subunit alpha OS=Moorella thermoacetica PE=1 SV=1_P27988	3D-structure;4Fe-4S;Acyltransferase;Carbon dioxide fixation;Complete proteome;Direct protein sequencing;Iron;Iron-sulfur;Metal-binding;Nickel;Reference proteome;Transferase;	2.3.1.169;	;K00192;K00193;	EMPTY	EMPTY	EMPTY	Unknown SPECIES	Unknown GENUS	Unknown FAMILY	Unknown ORDER	Unknown CLASS	Unknown PHYLUM	Unknown KINGDOM	Unknown SUPERKINGDOM	Unknown SUBSPECIES	HG5392603;	0	4.609e-05	8.419e-05	6.24e-05	0	0	5.656e-05	0	0	0	2.791e-05	8.469e-05	0	2.877e-05	0	6.658e-05	0	0	0	0	0	0	0	0
Meta-Protein 76944	BLAST_CYCB_BACSU Cyclodextrin-binding protein OS=Bacillus subtilis (strain 168) GN=cycB PE=1 SV=1_O07009	Cell membrane;Complete proteome;Lipoprotein;Membrane;Palmitate;Reference proteome;Signal;Sugar transport;Transport;	;	K17234;	UniRef50_Q9KEE7	UniRef90_Q9KEE7	UniRef100_Q9KEE7	Bacillus halodurans	Bacillus	Bacillaceae	Bacillales	Bacilli	Firmicutes	Unknown KINGDOM	Bacteria	Bacillus halodurans C-125	HG4821041;	0	0	0	0	0	3.568e-05	0	0	0	7.338e-05	0	0	0.00019204	0	0	0	0	6.507e-05	0	0	0	5.579e-05	0	0
Meta-Protein 36200	BLAST_LV211_HUMAN Immunoglobulin lambda variable 2-11 OS=Homo sapiens GN=IGLV2-11 PE=1 SV=2_P01706	Adaptive immunity;Cell membrane;Complete proteome;Direct protein sequencing;Disulfide bond;Immunity;Immunoglobulin V region;Immunoglobulin domain;Membrane;Polymorphism;Pyrrolidone carboxylic acid;Reference proteome;Secreted;Signal;	;	;	UniRef50_P01706	UniRef90_P01706	UniRef100_P01706	Homo sapiens	Homo	Hominidae	Primates	Mammalia	Chordata	Metazoa	Eukaryota	Unknown SUBSPECIES	HG1748901;	8.969e-05	4.609e-05	0.00019644	6.24e-05	0	0	0	0	0.00014892	0	2.791e-05	2.823e-05	0	0	0.00030861	3.329e-05	0.00014447	0	0	0	9.084e-05	5.579e-05	6.314e-05	0.00014935
Meta-Protein 11663	Metagenome Unknown							Unknown SPECIES	Unknown GENUS	Unknown FAMILY	Unknown ORDER	Unknown CLASS	Unknown PHYLUM	Unknown KINGDOM	Unknown SUPERKINGDOM	Unknown SUBSPECIES	HG0166016;	0.00017938	0	5.613e-05	0	0.00017811	0.00010705	2.828e-05	8.752e-05	5.957e-05	7.338e-05	0	5.646e-05	0.00012802	5.753e-05	3.086e-05	3.329e-05	0	6.507e-05	0	0	0	0	3.157e-05	0
Meta-Protein 10791	BLAST_TCSB_EMENI Two-component system protein B OS=Emericella nidulans (strain FGSC A4 / ATCC 38163 / CBS 112.46 / NRRL 194 / M139) GN=tcsB PE=1 SV=2_Q9P4U6	ATP-binding;Cell inner membrane;Cell membrane;Complete proteome;Kinase;Membrane;Nucleotide-binding;Phosphoprotein;Reference proteome;Transferase;Transmembrane;Transmembrane helix;Two-component regulatory system;	2.7.13.3;	K07710;	UniRef50_Q06067	UniRef90_Q06067	UniRef100_Q06067	Escherichia coli	Escherichia	Enterobacteriaceae	Enterobacteriales	Gammaproteobacteria	Proteobacteria	Unknown KINGDOM	Bacteria	Escherichia coli K-12	HG5148265;	8.969e-05	2.304e-05	0	6.24e-05	2.969e-05	0.00010705	5.656e-05	0	5.957e-05	0.00014677	0	0	6.401e-05	2.877e-05	0.00015431	0	4.816e-05	3.254e-05	0	0	0	2.789e-05	0	2.987e-05
Meta-Protein 25239	BLAST_SYS_DESAP Serine--tRNA ligase OS=Desulforudis audaxviator (strain MP104C) GN=serS PE=3 SV=1_B1I161	ATP-binding;Aminoacyl-tRNA synthetase;Complete proteome;Cytoplasm;Ligase;Nucleotide-binding;Protein biosynthesis;Reference proteome;	6.1.1.11;	K01875;	UniRef50_Q8KES6	UniRef90_Q2S1G4	UniRef100_Q2S1G4	Salinibacter ruber	Salinibacter	Rhodothermaceae	Bacteroidetes Order II. Incertae sedis	Unknown CLASS	Bacteroidetes	Unknown KINGDOM	Bacteria	Salinibacter ruber DSM 13855	HG3377152;	5.979e-05	6.913e-05	8.419e-05	3.12e-05	2.969e-05	3.568e-05	8.484e-05	0	0	0	0.00011164	8.469e-05	0.00019204	5.753e-05	3.086e-05	0	0	0	0	0	0	5.579e-05	0	2.987e-05
Meta-Protein 90511	BLAST_HYBA2_BIFL2 Beta-L-arabinobiosidase OS=Bifidobacterium longum subsp. longum (strain ATCC 15707 / DSM 20219 / JCM 1217 / NCTC 11818 / E194b) GN=hypBA2 PE=1 SV=1_E8MGH9	Carbohydrate metabolism;Cellulose degradation;Complete proteome;Direct protein sequencing;Disulfide bond;Glycosidase;Hydrolase;Polysaccharide degradation;Reference proteome;Repeat;Signal;	3.2.1.91;	;	UniRef50_P50899	UniRef90_P50899	UniRef100_P50899	Cellulomonas fimi	Cellulomonas	Cellulomonadaceae	Actinomycetales	Actinobacteria	Actinobacteria	Unknown KINGDOM	Bacteria	Cellulomonas fimi ATCC 484	HG5573213;	0	0	0.00056126	0	0	0	0	0	0	0	0	0	0	0	0	0	0	0	5.581e-05	0	0	2.789e-05	0	2.987e-05
Meta-Protein 15924	SDHF4_DROME Succinate dehydrogenase assembly factor 4, mitochondrial OS=Drosophila melanogaster GN=Sirup PE=3 SV=2	Chaperone;Complete proteome;Mitochondrion;Reference proteome;Transit peptide;	;	;	UniRef50_Q9VLU6	UniRef90_Q9VLU6	UniRef100_Q9VLU6	Drosophila melanogaster	Drosophila	Drosophilidae	Diptera	Insecta	Arthropoda	Metazoa	Eukaryota	Unknown SUBSPECIES	Q9VLU6;	8.969e-05	0	2.806e-05	0	0	0.00014274	0	0	5.957e-05	0	2.791e-05	2.823e-05	9.602e-05	2.877e-05	9.258e-05	3.329e-05	0.00028893	0	0	0	9.084e-05	0	3.157e-05	0.00014935
Meta-Protein 2326	BLAST_Y984_THEMA UPF0192 protein TM_0984 OS=Thermotoga maritima (strain ATCC 43589 / MSB8 / DSM 3109 / JCM 10099) GN=TM_0984 PE=3 SV=1_Q9X079	Complete proteome;Reference proteome;Signal;	;	K06894;	UniRef50_Q8XV02	UniRef90_Q8XV02	UniRef100_Q8XV02	Ralstonia solanacearum	Ralstonia	Burkholderiaceae	Burkholderiales	Betaproteobacteria	Proteobacteria	Unknown KINGDOM	Bacteria	Ralstonia solanacearum GMI1000	HG5595560;HG5595454;	0	0.00193575	0	0	0	0	2.828e-05	0	0	0	0	0	0	0.00043148	0	0	0	0	0	0	0	0	0	0
Meta-Protein 691	BLAST_CE350_HUMAN Centrosome-associated protein 350 OS=Homo sapiens GN=CEP350 PE=1 SV=1_Q5VT06	3D-structure;Acetylation;Alternative splicing;Amino-acid biosynthesis;Aminotransferase;Cell projection;Cobalamin biosynthesis;Coiled coil;Complete proteome;Cytoplasm;Cytoskeleton;DNA damage;DNA repair;DNA replication;DNA-binding;DNA-directed DNA polymerase;Direct protein sequencing;Disulfide bond;Histidine biosynthesis;Lyase;Magnesium;Metal-binding;Mitochondrion;Mutator protein;NAD;NADP;Nucleotidyltransferase;Nucleus;Oxidoreductase;Phosphoprotein;Polymorphism;Pyridoxal phosphate;Reference proteome;Transferase;Transit peptide;	;1.2.1.20;1.2.1.24;1.2.1.79;1.2.1.97;2.6.1.9;2.7.7.7;4.1.1.81;	;K00135;K00139;K00817;K02346;K04720;K16768;K17761;	UniRef50_Q97MB3	UniRef90_Q97MB3	UniRef100_Q97MB3	Unknown SPECIES	Unknown GENUS	Unknown FAMILY	Unknown ORDER	Unknown CLASS	Unknown PHYLUM	Unknown KINGDOM	Unknown SUPERKINGDOM	Unknown SUBSPECIES	HG5601347;HG1096281;HG2535301;HG5021525;HG4735740;HG3772613;	2.99e-05	0	2.806e-05	6.24e-05	2.969e-05	0	5.656e-05	2.917e-05	2.978e-05	0.00011008	5.582e-05	2.823e-05	6.401e-05	5.753e-05	3.086e-05	6.658e-05	9.631e-05	0	8.371e-05	0.00017282	9.084e-05	0	6.314e-05	5.974e-05
Meta-Protein 7799	Metagenome Unknown							Unknown SPECIES	Unknown GENUS	Unknown FAMILY	Unknown ORDER	Unknown CLASS	Unknown PHYLUM	Unknown KINGDOM	Unknown SUPERKINGDOM	Unknown SUBSPECIES	HG4725917;	2.99e-05	2.304e-05	5.613e-05	6.24e-05	8.906e-05	0	5.656e-05	2.917e-05	0	7.338e-05	0.00011164	5.646e-05	3.201e-05	8.63e-05	6.172e-05	3.329e-05	0	9.761e-05	5.581e-05	8.641e-05	9.084e-05	2.789e-05	6.314e-05	2.987e-05
Meta-Protein 7798	SYI_BDEBA Isoleucine--tRNA ligase OS=Bdellovibrio bacteriovorus (strain ATCC 15356 / DSM 50701 / NCIB 9529 / HD100) GN=ileS PE=3 SV=1	Aminoacyl-tRNA synthetase;ATP-binding;Complete proteome;Cytoplasm;Ligase;Metal-binding;Nucleotide-binding;Protein biosynthesis;Reference proteome;Zinc;	6.1.1.5;	K01870;	UniRef50_Q6MKX0	UniRef90_Q6MKX0	UniRef100_Q6MKX0	Bdellovibrio bacteriovorus	Bdellovibrio	Bdellovibrionaceae	Bdellovibrionales	Deltaproteobacteria	Proteobacteria	Unknown KINGDOM	Bacteria	Bdellovibrio bacteriovorus HD100	Q6MKX0;	2.99e-05	2.304e-05	5.613e-05	6.24e-05	8.906e-05	0	5.656e-05	2.917e-05	0	7.338e-05	0.00011164	5.646e-05	3.201e-05	8.63e-05	6.172e-05	3.329e-05	0	9.761e-05	5.581e-05	8.641e-05	9.084e-05	2.789e-05	6.314e-05	2.987e-05
Meta-Protein 20837	BLAST_LCB4_SCHPO Sphingoid long chain base kinase 4 OS=Schizosaccharomyces pombe (strain 972 / ATCC 24843) GN=lcb4 PE=3 SV=1_O14159	ATP-binding;Complete proteome;Kinase;Lipid biosynthesis;Lipid metabolism;Magnesium;Metal-binding;Nucleotide-binding;Phospholipid biosynthesis;Phospholipid metabolism;Reference proteome;Transferase;	2.7.1.107;	K07029;	UniRef50_Q4L7L1	UniRef90_Q4L7L1	UniRef100_Q4L7L1	Staphylococcus haemolyticus	Staphylococcus	Staphylococcaceae	Bacillales	Bacilli	Firmicutes	Unknown KINGDOM	Bacteria	Staphylococcus haemolyticus JCSC1435	HG3931117;	0	2.304e-05	0	0.00015599	0.00011874	3.568e-05	0	2.917e-05	5.957e-05	0.00011008	2.791e-05	8.469e-05	0	5.753e-05	6.172e-05	6.658e-05	0	9.761e-05	0	8.641e-05	0	5.579e-05	0	2.987e-05
Meta-Protein 13062	BLAST_CH60_CLOTH 60 kDa chaperonin OS=Clostridium thermocellum (strain ATCC 27405 / DSM 1237 / NBRC 103400 / NCIMB 10682 / NRRL B-4536 / VPI 7372) GN=groL PE=1 SV=3_P48212	3D-structure;ATP-binding;Cell outer membrane;Chaperone;Complete proteome;Cytoplasm;Direct protein sequencing;Isopeptide bond;Membrane;Nucleotide-binding;Plasmid;Reference proteome;Stress response;Ubl conjugation;	;	;K04077;	EMPTY	EMPTY	EMPTY	Unknown SPECIES	Unknown GENUS	Unknown FAMILY	Unknown ORDER	Unknown CLASS	Unknown PHYLUM	Unknown KINGDOM	Unknown SUPERKINGDOM	Unknown SUBSPECIES	HG5161960;	0	0.00029958	0	0	2.969e-05	0	0	0	0	3.669e-05	0	8.469e-05	0	8.63e-05	6.172e-05	3.329e-05	0	0	0.00019533	0	0	5.579e-05	0	5.974e-05
Meta-Protein 13506	BLAST_ABRB_BACSU Transition state regulatory protein AbrB OS=Bacillus subtilis (strain 168) GN=abrB PE=1 SV=1_P08874	3D-structure;Activator;Complete proteome;DNA-binding;Reference proteome;Repressor;Sporulation;Transcription;Transcription regulation;	;	K04769;	UniRef50_P37554	UniRef90_P37554	UniRef100_P37554	Bacillus subtilis subsp. subtilis str. 168	Bacillus	Bacillaceae	Bacillales	Bacilli	Firmicutes	Unknown KINGDOM	Bacteria	Bacillus subtilis subsp. subtilis	HG2580044;	5.979e-05	0	5.613e-05	6.24e-05	2.969e-05	0	2.828e-05	2.917e-05	0	0	5.582e-05	0	0.00012802	5.753e-05	3.086e-05	0	4.816e-05	0	0.00011162	0.00017282	0	2.789e-05	6.314e-05	5.974e-05
Meta-Protein 149520	Metagenome Unknown							Unknown SPECIES	Unknown GENUS	Unknown FAMILY	Unknown ORDER	Unknown CLASS	Unknown PHYLUM	Unknown KINGDOM	Unknown SUPERKINGDOM	Unknown SUBSPECIES	HG5557831;	0	0	0	0	0	0	0	0	0.0007148	0	0	0	0	0	0	0	0	0	0	0	0.00181686	0	0	0
Meta-Protein 8108	BLAST_FAPD_BACHD N-formyl-4-amino-5-aminomethyl-2-methylpyrimidine deformylase OS=Bacillus halodurans (strain ATCC BAA-125 / DSM 18197 / FERM 7344 / JCM 9153 / C-125) GN=ylmB PE=1 SV=1_Q9K9G9	Complete proteome;Dipeptidase;Hydrolase;Metal-binding;Metalloprotease;Protease;Reference proteome;Zinc;	3.4.13.-;	K01439;	UniRef50_Q49YI2	UniRef90_Q5HNF9	UniRef100_Q5HNF9	Staphylococcus epidermidis	Staphylococcus	Staphylococcaceae	Bacillales	Bacilli	Firmicutes	Unknown KINGDOM	Bacteria	Unknown SUBSPECIES	HG4732528;	0.00011959	6.913e-05	5.613e-05	3.12e-05	2.969e-05	7.137e-05	2.828e-05	0	0	7.338e-05	8.373e-05	8.469e-05	6.401e-05	2.877e-05	6.172e-05	0	9.631e-05	3.254e-05	0	8.641e-05	0	0	3.157e-05	0
Meta-Protein 35254	BLAST_RL6_GEOKA 50S ribosomal protein L6 OS=Geobacillus kaustophilus (strain HTA426) GN=rplF PE=3 SV=1_Q5L408	Complete proteome;RNA-binding;Ribonucleoprotein;Ribosomal protein;rRNA-binding;	;	K02933;	UniRef50_P46898	UniRef90_Q927M2	UniRef100_Q927M2	Unknown SPECIES	Listeria	Listeriaceae	Bacillales	Bacilli	Firmicutes	Unknown KINGDOM	Bacteria	Unknown SUBSPECIES	HG2396455;	2.99e-05	2.304e-05	5.613e-05	0	0	0	5.656e-05	0	0	0	0	5.646e-05	6.401e-05	0.00011506	3.086e-05	3.329e-05	0	3.254e-05	0.00025114	0	0	2.789e-05	0.00012628	0
Meta-Protein 1533	Metagenome Unknown	3D-structure;Acetylation;Alternative splicing;Complete proteome;Cytoplasm;Direct protein sequencing;Metal-binding;NAD;Oxidoreductase;Phosphoprotein;Reference proteome;Zinc;	1.1.1.-;1.1.1.1;1.1.1.284;1.1.1.73;	;K00121;	EMPTY	EMPTY	EMPTY	Unknown SPECIES	Unknown GENUS	Unknown FAMILY	Unknown ORDER	Unknown CLASS	Unknown PHYLUM	Unknown KINGDOM	Eukaryota	Unknown SUBSPECIES	HG5197264;HG5193750;HG4929027;HG5455179;HG4528276;	0	0	0	0	0	0	0	0	2.978e-05	0	0.00036282	2.823e-05	0	0	0	0	0	0	0.00019533	0	0	0	9.471e-05	0
Meta-Protein 18158	BLAST_Y948_CLOAB DegV domain-containing protein CA_C0948 OS=Clostridium acetobutylicum (strain ATCC 824 / DSM 792 / JCM 1419 / LMG 5710 / VKM B-1787) GN=CA_C0948 PE=3 SV=1_Q97KH1	Complete proteome;Lipid-binding;Reference proteome;	;	;	UniRef50_Q97IL6	UniRef90_Q97IL6	UniRef100_Q97IL6	Clostridium acetobutylicum	Clostridium	Clostridiaceae	Clostridiales	Clostridia	Firmicutes	Unknown KINGDOM	Bacteria	Clostridium acetobutylicum ATCC 824	HG3806758;	8.969e-05	2.304e-05	5.613e-05	0.00012479	8.906e-05	0.00010705	5.656e-05	0	0	3.669e-05	0.00011164	2.823e-05	6.401e-05	2.877e-05	6.172e-05	6.658e-05	0	0.00016269	5.581e-05	0	0	2.789e-05	9.471e-05	8.961e-05
Meta-Protein 18326	ACT_PLAMG Actin, adductor muscle OS=Placopecten magellanicus PE=2 SV=1	Acetylation;ATP-binding;Cytoplasm;Cytoskeleton;Muscle protein;Nucleotide-binding;	;	;	UniRef50_P02572	UniRef90_P02572	UniRef100_Q26065	Placopecten magellanicus	Placopecten	Pectinidae	Pectinoida	Bivalvia	Mollusca	Metazoa	Eukaryota	Unknown SUBSPECIES	Q26065;	0	6.913e-05	0	3.12e-05	8.906e-05	7.137e-05	0	0.00017504	2.978e-05	0	0	5.646e-05	0	5.753e-05	0	6.658e-05	0	0.00016269	0	0	0	0.00011157	0	5.974e-05
Meta-Protein 14169	BLAST_RNHPH_MYCTU Bifunctional protein Rv2228c OS=Mycobacterium tuberculosis (strain ATCC 25618 / H37Rv) GN=Rv2228c PE=1 SV=1_P9WLH5	Aspartyl protease;Endonuclease;Hydrolase;Nuclease;Nucleotidyltransferase;Protease;RNA-directed DNA polymerase;Transferase;Transposable element;	2.7.7.49;3.4.23.-;	;	UniRef50_P20825	UniRef90_P04323	UniRef100_P04323	Drosophila melanogaster	Drosophila	Drosophilidae	Diptera	Insecta	Arthropoda	Metazoa	Eukaryota	Unknown SUBSPECIES	HG5592487;	2.99e-05	2.304e-05	0	0.00012479	8.906e-05	7.137e-05	5.656e-05	5.835e-05	0	7.338e-05	2.791e-05	2.823e-05	3.201e-05	2.877e-05	9.258e-05	6.658e-05	9.631e-05	6.507e-05	0	0.00017282	0	2.789e-05	6.314e-05	5.974e-05
Meta-Protein 15656	BLAST_CIRA_ECOLI Colicin I receptor OS=Escherichia coli (strain K12) GN=cirA PE=1 SV=2_P17315	Calcium;Cell outer membrane;Complete proteome;Ion transport;Membrane;Metal-binding;Porin;Reference proteome;Signal;TonB box;Transmembrane;Transmembrane beta strand;Transport;	;	K16092;	UniRef50_A4WG45	UniRef90_Q7MYE3	UniRef100_Q7MYE3	Photorhabdus luminescens subsp. laumondii TTO1	Photorhabdus	Enterobacteriaceae	Enterobacteriales	Gammaproteobacteria	Proteobacteria	Unknown KINGDOM	Bacteria	Photorhabdus luminescens subsp. laumondii	HG5264432;	0	6.913e-05	0	0	0	0	0.0001414	0	0	0	0	5.646e-05	9.602e-05	2.877e-05	6.172e-05	0	0	6.507e-05	0.00013952	0	0	5.579e-05	0.00028414	0
Meta-Protein 12982	BLAST_YCF27_PORAE Probable transcriptional regulator ycf27 OS=Porphyridium aerugineum GN=ycf27 PE=3 SV=1_P28835	ATP-binding;Complete proteome;Cytoplasm;Kinase;Nucleotide-binding;Phosphoprotein;Repeat;Transferase;Two-component regulatory system;	2.7.13.3;	;	UniRef50_E0X9C7	UniRef90_E0X9C7	UniRef100_E0X9C7	Pseudomonas putida	Pseudomonas	Pseudomonadaceae	Pseudomonadales	Gammaproteobacteria	Proteobacteria	Unknown KINGDOM	Bacteria	Pseudomonas putida DOT-T1E	HG5572528;	5.979e-05	2.304e-05	0	9.359e-05	8.906e-05	7.137e-05	0	5.835e-05	2.978e-05	7.338e-05	2.791e-05	8.469e-05	3.201e-05	2.877e-05	3.086e-05	6.658e-05	0	0.00019522	0	0	9.084e-05	5.579e-05	3.157e-05	8.961e-05
Meta-Protein 35458	Metagenome Unknown							Unknown SPECIES	Unknown GENUS	Unknown FAMILY	Unknown ORDER	Unknown CLASS	Unknown PHYLUM	Unknown KINGDOM	Unknown SUPERKINGDOM	Unknown SUBSPECIES	HG3568317;	0.00011959	6.913e-05	5.613e-05	9.359e-05	0	0	2.828e-05	0	2.978e-05	0.00014677	5.582e-05	0.00011292	0.00019204	2.877e-05	9.258e-05	3.329e-05	9.631e-05	0	0	0	0	0	0.00028414	0.00014935
Meta-Protein 17401	BLAST_ATP62_CHLTE ATP synthase subunit a 2 OS=Chlorobium tepidum (strain ATCC 49652 / DSM 12025 / NBRC 103806 / TLS) GN=atpB2 PE=3 SV=2_Q8KGE7	ATP synthesis;CF(0);Cell inner membrane;Cell membrane;Complete proteome;Hydrogen ion transport;Ion transport;Membrane;Reference proteome;Transmembrane;Transmembrane helix;Transport;	;	K02108;	UniRef50_Q8KGE7	UniRef90_Q3ANW6	UniRef100_Q3ANW6	Chlorobium chlorochromatii	Chlorobium	Chlorobiaceae	Chlorobiales	Chlorobia	Chlorobi	Unknown KINGDOM	Bacteria	Chlorobium chlorochromatii CaD3	HG4560125;	0	2.304e-05	8.419e-05	6.24e-05	8.906e-05	0	8.484e-05	2.917e-05	0	0	5.582e-05	2.823e-05	9.602e-05	5.753e-05	0.00012345	3.329e-05	4.816e-05	3.254e-05	5.581e-05	0	0	0	6.314e-05	8.961e-05
Meta-Protein 1524	BLAST_SUSD_BACO1 SusD-like protein BACOVA_02651 OS=Bacteroides ovatus (strain ATCC 8483 / DSM 1896 / JCM 5824 / NCTC 11153) GN=BACOVA_02651 PE=1 SV=1_A7LXT5	3D-structure;ATP-binding;Carbohydrate metabolism;Cell inner membrane;Cell membrane;Cell outer membrane;Complete proteome;Host cytoplasm;Hydrolase;Lipoprotein;Membrane;Nucleotide-binding;Palmitate;Phosphonate transport;Reference proteome;Signal;Transport;Viral genome ejection through host cell envelope;Viral long flexible tail ejection system;Viral penetration into host cytoplasm;Viral release from host cell;Viral tail assembly;Virion;Virus entry into host cell;	;3.6.3.28;	;K02041;	UniRef50_P03736	UniRef90_P03736	UniRef100_P03736	Unknown SPECIES	Unknown GENUS	Unknown FAMILY	Unknown ORDER	Unknown CLASS	Unknown PHYLUM	Unknown KINGDOM	Unknown SUPERKINGDOM	Unknown SUBSPECIES	HG5098011;Q13LC4;HG5516581;	0	0	0	0	0	0	0	0	5.957e-05	0	5.582e-05	0	0	0	0	0	0	0	0.00019533	0	0	0.00016736	0.00015785	0
Meta-Protein 499	BLAST_EFTU_YEAST Elongation factor Tu, mitochondrial OS=Saccharomyces cerevisiae (strain ATCC 204508 / S288c) GN=TUF1 PE=1 SV=1_P02992	3D-structure;Acetylation;Antibiotic resistance;Cell inner membrane;Cell membrane;Complete proteome;Cytoplasm;Direct protein sequencing;Disease mutation;Elongation factor;GTP-binding;Membrane;Methylation;Mitochondrion;Nucleotide-binding;Phosphoprotein;Primary mitochondrial disease;Protein biosynthesis;RNA-binding;Reference proteome;Transit peptide;	;	;K02358;	EMPTY	EMPTY	EMPTY	Unknown SPECIES	Unknown GENUS	Unknown FAMILY	Unknown ORDER	Unknown CLASS	Unknown PHYLUM	Unknown KINGDOM	Unknown SUPERKINGDOM	Unknown SUBSPECIES	HG4817209;HG4609955;HG4610901;	5.979e-05	9.218e-05	5.613e-05	9.359e-05	2.969e-05	0	5.656e-05	0	2.978e-05	0	0.00013955	0.00014115	3.201e-05	2.877e-05	9.258e-05	3.329e-05	0	3.254e-05	5.581e-05	0	0	2.789e-05	3.157e-05	2.987e-05
Meta-Protein 23720	BLAST_TRXB_LISIN Thioredoxin reductase OS=Listeria innocua serovar 6a (strain ATCC BAA-680 / CLIP 11262) GN=trxB PE=3 SV=1_Q928B5	Complete proteome;Cytoplasm;Disulfide bond;FAD;Flavoprotein;NADP;Oxidoreductase;Redox-active center;Reference proteome;	1.8.1.9;	K00384;	UniRef50_O32823	UniRef90_O32823	UniRef100_O32823	Listeria monocytogenes	Listeria	Listeriaceae	Bacillales	Bacilli	Firmicutes	Unknown KINGDOM	Bacteria	Listeria monocytogenes EGD-e	HG3966470;	0.00014949	6.913e-05	2.806e-05	3.12e-05	0	0.00010705	2.828e-05	0	0	7.338e-05	0	0	3.201e-05	2.877e-05	0.00030861	3.329e-05	4.816e-05	0	2.79e-05	0.00034563	9.084e-05	0.00013947	0	5.974e-05
Meta-Protein 14796	BLAST_PUR5_CLOCE Phosphoribosylformylglycinamidine cyclo-ligase OS=Clostridium cellulolyticum (strain ATCC 35319 / DSM 5812 / JCM 6584 / H10) GN=purM PE=3 SV=1_B8I492	ATP-binding;Complete proteome;Cytoplasm;Ligase;Nucleotide-binding;Purine biosynthesis;Reference proteome;	6.3.3.1;	K01933;	UniRef50_Q8XAC5	UniRef90_B8I492	UniRef100_B8I492	Clostridium cellulolyticum	Clostridium	Clostridiaceae	Clostridiales	Clostridia	Firmicutes	Unknown KINGDOM	Bacteria	Clostridium cellulolyticum H10	HG4296372;	2.99e-05	0	0	0.00012479	0.00011874	0	0	0	2.978e-05	7.338e-05	2.791e-05	5.646e-05	0	0	3.086e-05	0.00023304	0	0.00022776	0	0	0	0.00011157	6.314e-05	0.00011948
Meta-Protein 86073	BLAST_Y1039_PYRHO Uncharacterized ABC transporter extracellular-binding protein PH1039 OS=Pyrococcus horikoshii (strain ATCC 700860 / DSM 12428 / JCM 9974 / NBRC 100139 / OT-3) GN=PH1039 PE=3 SV=1_O58758	Acetylation;Cell membrane;Complete proteome;Lipoprotein;Membrane;Signal;Transport;	;	K02027;	UniRef50_O58758	UniRef90_O58758	UniRef100_O58758	Pyrococcus horikoshii	Pyrococcus	Thermococcaceae	Thermococcales	Thermococci	Euryarchaeota	Unknown KINGDOM	Archaea	Pyrococcus horikoshii OT3	HG4936284;	0	2.304e-05	0.00033676	0	0	0	0	0	0	0	0	0	6.401e-05	0	0	3.329e-05	0	0	0	0	0	0	0	0
Meta-Protein 37846	BLAST_IGKC_HUMAN Immunoglobulin kappa constant OS=Homo sapiens GN=IGKC PE=1 SV=2_P01834	3D-structure;Adaptive immunity;Cell membrane;Direct protein sequencing;Disulfide bond;Immunity;Immunoglobulin C region;Immunoglobulin V region;Immunoglobulin domain;Membrane;Repeat;Secreted;	;	;	UniRef50_P0DOX7	UniRef90_P0DOX7	UniRef100_P0DOX7	Homo sapiens	Homo	Hominidae	Primates	Mammalia	Chordata	Metazoa	Eukaryota	Unknown SUBSPECIES	HG3191601;	8.969e-05	0.00023045	0	3.12e-05	0	0	8.484e-05	0	0	0	2.791e-05	0.00016938	0.00016003	0.00020136	0	9.987e-05	0.00014447	0	5.581e-05	0	0	0	6.314e-05	0.00011948
Meta-Protein 12405	BLAST_MACB_BDEBA Macrolide export ATP-binding/permease protein MacB OS=Bdellovibrio bacteriovorus (strain ATCC 15356 / DSM 50701 / NCIB 9529 / HD100) GN=macB PE=3 SV=1_Q6MPX9	ATP-binding;Antibiotic resistance;Cell inner membrane;Cell membrane;Complete proteome;Hydrolase;Membrane;Nucleotide-binding;Reference proteome;Transmembrane;Transmembrane helix;Transport;	3.6.3.-;	K05685;	UniRef50_Q6MPX9	UniRef90_Q6MPX9	UniRef100_Q6MPX9	Bdellovibrio bacteriovorus	Bdellovibrio	Bdellovibrionaceae	Bdellovibrionales	Deltaproteobacteria	Proteobacteria	Unknown KINGDOM	Bacteria	Bdellovibrio bacteriovorus HD100	HG5432599;	2.99e-05	0	5.613e-05	6.24e-05	5.937e-05	3.568e-05	2.828e-05	2.917e-05	5.957e-05	0	5.582e-05	5.646e-05	9.602e-05	5.753e-05	3.086e-05	6.658e-05	0	6.507e-05	0	0	0	8.368e-05	6.314e-05	8.961e-05
Meta-Protein 12767	TPM1_DANRE Tropomyosin alpha-1 chain OS=Danio rerio GN=tpma PE=2 SV=1	Actin-binding;Coiled coil;Complete proteome;Cytoplasm;Cytoskeleton;Muscle protein;Reference proteome;	;	K10373;	UniRef50_P09493	UniRef90_P09493	UniRef100_P13104	Danio rerio	Danio	Cyprinidae	Cypriniformes	Actinopterygii	Chordata	Metazoa	Eukaryota	Unknown SUBSPECIES	P13104;	0	4.609e-05	2.806e-05	0	2.969e-05	0	0	2.917e-05	0	0	0.00011164	0	0	0	6.172e-05	0	0	0.00013015	2.79e-05	0	0	0	0	0
Meta-Protein 23962	Metagenome Unknown							Unknown SPECIES	Unknown GENUS	Unknown FAMILY	Unknown ORDER	Unknown CLASS	Unknown PHYLUM	Unknown KINGDOM	Unknown SUPERKINGDOM	Unknown SUBSPECIES	HG4800242;	5.979e-05	2.304e-05	2.806e-05	9.359e-05	0	3.568e-05	5.656e-05	0	2.978e-05	3.669e-05	5.582e-05	2.823e-05	6.401e-05	2.877e-05	6.172e-05	3.329e-05	4.816e-05	3.254e-05	5.581e-05	0	0	8.368e-05	9.471e-05	5.974e-05
Meta-Protein 877	BLAST_NADB_RHORU L-aspartate oxidase (Fragment) OS=Rhodospirillum rubrum GN=nadB PE=3 SV=1_Q59767	Cell membrane;Complete proteome;Electron transport;FAD;Flavoprotein;Membrane;Oxidoreductase;Reference proteome;Transport;Tricarboxylic acid cycle;	1.3.5.1;	K00239;	UniRef50_P08065	UniRef90_P08065	UniRef100_P08065	Bacillus subtilis subsp. subtilis str. 168	Bacillus	Bacillaceae	Bacillales	Bacilli	Firmicutes	Unknown KINGDOM	Bacteria	Bacillus subtilis subsp. subtilis	HG5327581;HG5334435;HG5321250;HG4068542;	0	0.00036871	0	0	0	0	0	0	2.978e-05	0	0.00013955	0	0	0	0	0	0	0	0	0	0	0.00011157	3.157e-05	0
Meta-Protein 24115	BLAST_RS5_CLOTH 30S ribosomal protein S5 OS=Clostridium thermocellum (strain ATCC 27405 / DSM 1237 / NBRC 103400 / NCIMB 10682 / NRRL B-4536 / VPI 7372) GN=rpsE PE=3 SV=1_A3DJI9	Complete proteome;RNA-binding;Reference proteome;Ribonucleoprotein;Ribosomal protein;rRNA-binding;	;	K02988;	UniRef50_P59125	UniRef90_A3DJI9	UniRef100_A3DJI9	Clostridium thermocellum	Clostridium	Clostridiaceae	Clostridiales	Clostridia	Firmicutes	Unknown KINGDOM	Bacteria	Clostridium thermocellum ATCC 27405	HG2200472;	0	6.913e-05	0.00016838	0	0	0	0	0	5.957e-05	0	0.00013955	0.00019761	0	5.753e-05	0	0	0	0	5.581e-05	8.641e-05	9.084e-05	5.579e-05	0	0
Meta-Protein 363	BLAST_PILT_PSEAE Twitching mobility protein OS=Pseudomonas aeruginosa (strain ATCC 15692 / DSM 22644 / CIP 104116 / JCM 14847 / LMG 12228 / 1C / PRS 101 / PAO1) GN=pilT PE=1 SV=1_P24559	ATP-binding;Cytoplasm;Fimbrium biogenesis;Nucleotide-binding;Protein transport;Transport;	;	;	UniRef50_P45792	UniRef90_P45792	UniRef100_P45792	Aeromonas hydrophila	Aeromonas	Aeromonadaceae	Aeromonadales	Gammaproteobacteria	Proteobacteria	Unknown KINGDOM	Bacteria	Unknown SUBSPECIES	HG5159719;HG0490009;	0	2.304e-05	0	0	0.00032654	0.00035685	2.828e-05	0.00037925	8.935e-05	3.669e-05	0	0	0	8.63e-05	0	3.329e-05	0	0.0002603	5.581e-05	0	0.00018169	2.789e-05	0	0
Meta-Protein 13854	BLAST_RL21_EUBE2 50S ribosomal protein L21 OS=Eubacterium eligens (strain ATCC 27750 / VPI C15-48) GN=rplU PE=3 SV=1_C4Z0A5	Complete proteome;RNA-binding;Reference proteome;Ribonucleoprotein;Ribosomal protein;rRNA-binding;	;	K02888;	UniRef50_Q892N4	UniRef90_A9KMF8	UniRef100_A9KMF8	Clostridium phytofermentans	Clostridium	Clostridiaceae	Clostridiales	Clostridia	Firmicutes	Unknown KINGDOM	Bacteria	Clostridium phytofermentans ISDg	HG1753675;	0	6.913e-05	2.806e-05	6.24e-05	2.969e-05	0	2.828e-05	0	2.978e-05	7.338e-05	8.373e-05	0.00014115	9.602e-05	5.753e-05	3.086e-05	3.329e-05	4.816e-05	0	5.581e-05	0.00017282	0.00018169	2.789e-05	6.314e-05	2.987e-05
Meta-Protein 36457	Metagenome Unknown							Unknown SPECIES	Unknown GENUS	Unknown FAMILY	Unknown ORDER	Unknown CLASS	Unknown PHYLUM	Unknown KINGDOM	Unknown SUPERKINGDOM	Unknown SUBSPECIES	HG5046664;	0	0	0	0	2.969e-05	0	0	0	0	0.00022015	5.582e-05	0	0	0	0	0	0	0	0	0	0	0.00036261	3.157e-05	0
Meta-Protein 30847	BLAST_DUSC_PSEAE tRNA-dihydrouridine(16) synthase OS=Pseudomonas aeruginosa (strain ATCC 15692 / DSM 22644 / CIP 104116 / JCM 14847 / LMG 12228 / 1C / PRS 101 / PAO1) GN=dusC PE=3 SV=1_Q9HZ95	Complete proteome;FMN;Flavoprotein;NADP;Oxidoreductase;RNA-binding;Reference proteome;tRNA processing;tRNA-binding;	1.3.1.-;	K05541;	UniRef50_Q884C6	UniRef90_Q884C6	UniRef100_Q884C6	Pseudomonas syringae pv. tomato str. DC3000	Pseudomonas	Pseudomonadaceae	Pseudomonadales	Gammaproteobacteria	Proteobacteria	Unknown KINGDOM	Bacteria	Pseudomonas syringae pv. tomato	HG4045268;	0	4.609e-05	8.419e-05	0	0	3.568e-05	0.00016968	2.917e-05	0	0	0.00022328	0	0	0	6.172e-05	0	0	3.254e-05	0.00011162	0	0	8.368e-05	0	0
Meta-Protein 16130	BLAST_NPM_HUMAN Nucleophosmin OS=Homo sapiens GN=NPM1 PE=1 SV=2_P06748	ADP-ribosylation;Acetylation;Chaperone;Complete proteome;Cytoplasm;Cytoskeleton;Disulfide bond;Isopeptide bond;Nucleus;Phosphoprotein;RNA-binding;Reference proteome;Ubl conjugation;	;	K11276;	UniRef50_P06748	UniRef90_P06748	UniRef100_Q3T160	Bos taurus	Bos	Bovidae	Unknown ORDER	Mammalia	Chordata	Metazoa	Eukaryota	Unknown SUBSPECIES	HG3445898;	5.979e-05	2.304e-05	0.00011225	6.24e-05	0	0	0	0	5.957e-05	0.00011008	0.00011164	2.823e-05	9.602e-05	2.877e-05	3.086e-05	6.658e-05	0.00014447	0	0.00011162	0	0	0	0	5.974e-05
Meta-Protein 17262	BLAST_SDAC_ECOLI Serine transporter OS=Escherichia coli (strain K12) GN=sdaC PE=1 SV=1_P0AAD6	Cell inner membrane;Cell membrane;Complete proteome;Membrane;Reference proteome;Transmembrane;Transmembrane helix;Transport;	;	K03837;	UniRef50_P0AAD7	UniRef90_P0AAD7	UniRef100_P0AAD7	Escherichia coli	Escherichia	Enterobacteriaceae	Enterobacteriales	Gammaproteobacteria	Proteobacteria	Unknown KINGDOM	Bacteria	Unknown SUBSPECIES	HG4766075;	0	0.00011522	2.806e-05	6.24e-05	5.937e-05	0	2.828e-05	2.917e-05	5.957e-05	0	2.791e-05	8.469e-05	3.201e-05	2.877e-05	6.172e-05	9.987e-05	4.816e-05	0	8.371e-05	0	0.00018169	5.579e-05	0	8.961e-05
Meta-Protein 8987	BLAST_MTGA_BDEBA Biosynthetic peptidoglycan transglycosylase OS=Bdellovibrio bacteriovorus (strain ATCC 15356 / DSM 50701 / NCIB 9529 / HD100) GN=mtgA PE=3 SV=1_Q3V7R3	Antibiotic resistance;Carboxypeptidase;Cell membrane;Cell shape;Cell wall biogenesis/degradation;Complete proteome;Direct protein sequencing;Glycosyltransferase;Hydrolase;Membrane;Multifunctional enzyme;Peptidoglycan synthesis;Protease;Reference proteome;Signal-anchor;Transferase;Transmembrane;Transmembrane helix;	2.4.1.129;3.4.16.4;	K05366;	UniRef50_P39793	UniRef90_P39793	UniRef100_P39793	Bacillus subtilis subsp. subtilis str. 168	Bacillus	Bacillaceae	Bacillales	Bacilli	Firmicutes	Unknown KINGDOM	Bacteria	Bacillus subtilis subsp. subtilis	HG5369710;	0	0.00013827	2.806e-05	9.359e-05	2.969e-05	3.568e-05	0	0	5.957e-05	3.669e-05	0	5.646e-05	0	0.00011506	3.086e-05	6.658e-05	0	9.761e-05	8.371e-05	0	9.084e-05	8.368e-05	0	2.987e-05
Meta-Protein 17957	BLAST_EFTU_SYNJA Elongation factor Tu OS=Synechococcus sp. (strain JA-3-3Ab) GN=tuf PE=3 SV=1_Q2JUX4	Complete proteome;Cytoplasm;Elongation factor;GTP-binding;Nucleotide-binding;Protein biosynthesis;	;	K02358;	UniRef50_Q5SHN6	UniRef90_Q5SHN6	UniRef100_Q72GW4	Thermus thermophilus	Thermus	Thermaceae	Thermales	Deinococci	Deinococcus-Thermus	Unknown KINGDOM	Bacteria	Thermus thermophilus HB27	HG3447047;	2.99e-05	4.609e-05	0.00016838	3.12e-05	0.00017811	0	0	0	0	0	0	2.823e-05	0	0	0	0	4.816e-05	3.254e-05	0	0	0	0	0	0
Meta-Protein 12060	Metagenome Unknown							Unknown SPECIES	Unknown GENUS	Unknown FAMILY	Unknown ORDER	Unknown CLASS	Unknown PHYLUM	Unknown KINGDOM	Unknown SUPERKINGDOM	Unknown SUBSPECIES	HG3353180;	8.969e-05	4.609e-05	2.806e-05	3.12e-05	5.937e-05	7.137e-05	8.484e-05	2.917e-05	8.935e-05	0.00011008	2.791e-05	8.469e-05	6.401e-05	5.753e-05	6.172e-05	3.329e-05	4.816e-05	3.254e-05	2.79e-05	0.00025922	9.084e-05	0.00011157	0	5.974e-05
Meta-Protein 18327	ACTF_STRPU Actin, cytoskeletal 3B OS=Strongylocentrotus purpuratus GN=CYIIIB PE=2 SV=1	Acetylation;ATP-binding;Complete proteome;Cytoplasm;Cytoskeleton;Nucleotide-binding;Reference proteome;	;	K05692;	UniRef50_P02572	UniRef90_P02572	UniRef100_P18499	Strongylocentrotus purpuratus	Strongylocentrotus	Strongylocentrotidae	Echinoida	Echinoidea	Echinodermata	Metazoa	Eukaryota	Unknown SUBSPECIES	P18499;	0	4.609e-05	0	3.12e-05	8.906e-05	7.137e-05	0	0.00017504	2.978e-05	0	0	5.646e-05	0	5.753e-05	0	6.658e-05	0	0.00016269	0	0	0	0.00011157	0	5.974e-05
Meta-Protein 15466	BLAST_ACKA_ANOFW Acetate kinase OS=Anoxybacillus flavithermus (strain DSM 21510 / WK1) GN=ackA PE=3 SV=1_B7GGR2	ATP-binding;Complete proteome;Cytoplasm;Kinase;Magnesium;Metal-binding;Nucleotide-binding;Reference proteome;Transferase;	2.7.2.1;	K00925;	UniRef50_Q9X4M1	UniRef90_B7GGR2	UniRef100_B7GGR2	Anoxybacillus flavithermus	Anoxybacillus	Bacillaceae	Bacillales	Bacilli	Firmicutes	Unknown KINGDOM	Bacteria	Anoxybacillus flavithermus WK1	HG4632119;	0.00011959	2.304e-05	0	0.00012479	5.937e-05	0.00010705	5.656e-05	8.752e-05	0	3.669e-05	2.791e-05	0	0	5.753e-05	9.258e-05	6.658e-05	9.631e-05	3.254e-05	0	0	0	8.368e-05	0	0.00023896
Meta-Protein 13253	GLGC_SYNP2 Glucose-1-phosphate adenylyltransferase OS=Synechococcus sp. (strain ATCC 27264 / PCC 7002 / PR-6) GN=glgC PE=3 SV=1	ATP-binding;Carbohydrate metabolism;Complete proteome;Glycogen biosynthesis;Glycogen metabolism;Nucleotide-binding;Nucleotidyltransferase;Reference proteome;Transferase;	2.7.7.27;	K00975;	UniRef50_P23509	UniRef90_B1XLF1	UniRef100_B1XLF1	Synechococcus sp. PCC 7002	Synechococcus	Unknown FAMILY	Chroococcales	Unknown CLASS	Cyanobacteria	Unknown KINGDOM	Bacteria	Unknown SUBSPECIES	B1XLF1;	0	0	8.419e-05	0	5.937e-05	0	0	0	0	0	8.373e-05	8.469e-05	0	2.877e-05	0	6.658e-05	0	6.507e-05	8.371e-05	0	0	5.579e-05	0.00031571	2.987e-05
Meta-Protein 9210	Metagenome Unknown							Unknown SPECIES	Unknown GENUS	Unknown FAMILY	Unknown ORDER	Unknown CLASS	Unknown PHYLUM	Unknown KINGDOM	Unknown SUPERKINGDOM	Unknown SUBSPECIES	HG4874784;	5.979e-05	0	2.806e-05	3.12e-05	2.969e-05	3.568e-05	2.828e-05	2.917e-05	5.957e-05	7.338e-05	0	2.823e-05	6.401e-05	0	9.258e-05	3.329e-05	0.00014447	9.761e-05	0	0.00017282	0.00036337	2.789e-05	0	2.987e-05
Meta-Protein 446	BLAST_XYNA_STRLI Endo-1,4-beta-xylanase A OS=Streptomyces lividans GN=xlnA PE=1 SV=2_P26514	3D-structure;Carbohydrate metabolism;Complete proteome;Glycosidase;Hydrolase;Lectin;Polysaccharide degradation;Reference proteome;Secreted;Signal;Xylan degradation;	;3.2.1.55;	;	EMPTY	EMPTY	EMPTY	Unknown SPECIES	Unknown GENUS	Unknown FAMILY	Unknown ORDER	Unknown CLASS	Unknown PHYLUM	Unknown KINGDOM	Unknown SUPERKINGDOM	Unknown SUBSPECIES	HG3174453;Q54I58;	8.969e-05	0	8.419e-05	6.24e-05	2.969e-05	0	2.828e-05	0	5.957e-05	3.669e-05	0.00011164	8.469e-05	6.401e-05	5.753e-05	0	9.987e-05	4.816e-05	0	5.581e-05	0	0	0	6.314e-05	0.00014935
Meta-Protein 13187	PGK_HYPRU Phosphoglycerate kinase OS=Hypocrea rufa GN=pgk1 PE=3 SV=2	ATP-binding;Cytoplasm;Glycolysis;Kinase;Nucleotide-binding;Transferase;	2.7.2.3;	;	UniRef50_P09041	UniRef90_P14228	UniRef100_P24590	Hypocrea rufa	Hypocrea	Hypocreaceae	Hypocreales	Sordariomycetes	Ascomycota	Fungi	Eukaryota	Unknown SUBSPECIES	P24590;	0.00011959	6.913e-05	5.613e-05	0	0	0	0	0	0	0.00011008	5.582e-05	0	0	8.63e-05	9.258e-05	9.987e-05	0	6.507e-05	0	0	0	5.579e-05	0	0
Meta-Protein 13855	RL21_MYXXD 50S ribosomal protein L21 OS=Myxococcus xanthus (strain DK 1622) GN=rplU PE=3 SV=2	Complete proteome;Reference proteome;Ribonucleoprotein;Ribosomal protein;RNA-binding;rRNA-binding;	;	K02888;	UniRef50_Q892N4	UniRef90_Q1DC97	UniRef100_Q1DC97	Myxococcus xanthus	Myxococcus	Myxococcaceae	Myxococcales	Deltaproteobacteria	Proteobacteria	Unknown KINGDOM	Bacteria	Myxococcus xanthus DK 1622	Q1DC97;	0	6.913e-05	2.806e-05	6.24e-05	2.969e-05	0	2.828e-05	0	2.978e-05	7.338e-05	8.373e-05	0.00014115	9.602e-05	5.753e-05	3.086e-05	3.329e-05	4.816e-05	0	5.581e-05	0.00017282	0.00018169	2.789e-05	6.314e-05	2.987e-05
Meta-Protein 26790	BLAST_RSSA2_YEAS7 40S ribosomal protein S0-B OS=Saccharomyces cerevisiae (strain YJM789) GN=RPS0B PE=3 SV=1_A7A0V3	Acetylation;Complete proteome;Cytoplasm;Direct protein sequencing;Reference proteome;Ribonucleoprotein;Ribosomal protein;Ribosome biogenesis;rRNA processing;	;	;K02998;	UniRef50_Q75CQ9	UniRef90_B3LT19	UniRef100_B3LT19	Saccharomyces cerevisiae	Saccharomyces	Saccharomycetaceae	Saccharomycetales	Saccharomycetes	Ascomycota	Fungi	Eukaryota	Unknown SUBSPECIES	HG3416475;	5.979e-05	0	5.613e-05	0	0	0	0	0	0	7.338e-05	0.00013955	0	0	5.753e-05	0.00030861	0	0	3.254e-05	0	0	0	0.00013947	0	0
Meta-Protein 24507	ECM14_ASPOR Putative metallocarboxypeptidase ecm14 OS=Aspergillus oryzae (strain ATCC 42149 / RIB 40) GN=ecm14 PE=3 SV=1	Carboxypeptidase;Cell wall biogenesis/degradation;Complete proteome;Disulfide bond;Glycoprotein;Hydrolase;Metal-binding;Metalloprotease;Protease;Reference proteome;Signal;Vacuole;Zinc;	3.4.17.-;	K08783;	UniRef50_Q5B011	UniRef90_Q2TZK2	UniRef100_Q2TZK2	Aspergillus oryzae	Aspergillus	Trichocomaceae	Eurotiales	Eurotiomycetes	Ascomycota	Fungi	Eukaryota	Aspergillus oryzae RIB40	Q2TZK2;	8.969e-05	4.609e-05	2.806e-05	3.12e-05	0	7.137e-05	0	5.835e-05	0	0	2.791e-05	5.646e-05	0.00016003	8.63e-05	3.086e-05	0.00013316	4.816e-05	6.507e-05	8.371e-05	0	0.00018169	2.789e-05	6.314e-05	5.974e-05
Meta-Protein 17950	BLAST_IGHG1_HUMAN Immunoglobulin heavy constant gamma 1 OS=Homo sapiens GN=IGHG1 PE=1 SV=1_P01857	3D-structure;Adaptive immunity;Cell membrane;Chromosomal rearrangement;Complete proteome;Direct protein sequencing;Disulfide bond;Glycoprotein;Immunity;Immunoglobulin C region;Immunoglobulin V region;Immunoglobulin domain;Membrane;Polymorphism;Pyrrolidone carboxylic acid;Reference proteome;Repeat;Secreted;	;	;	EMPTY	EMPTY	EMPTY	Homo sapiens	Homo	Hominidae	Primates	Mammalia	Chordata	Metazoa	Eukaryota	Unknown SUBSPECIES	HG4965889;	0.00011959	4.609e-05	2.806e-05	9.359e-05	2.969e-05	3.568e-05	2.828e-05	5.835e-05	0	0	2.791e-05	2.823e-05	9.602e-05	2.877e-05	9.258e-05	9.987e-05	0	0	0	0	0	2.789e-05	6.314e-05	5.974e-05
Meta-Protein 12059	BLAST_NOLG_RHIME Nodulation protein NolG OS=Rhizobium meliloti (strain 1021) GN=nolG PE=3 SV=2_P25197	Complete proteome;Nodulation;Plasmid;Reference proteome;Signal;	;	K03296;	UniRef50_P25197	UniRef90_P25197	UniRef100_P25197	Sinorhizobium meliloti	Sinorhizobium	Rhizobiaceae	Rhizobiales	Alphaproteobacteria	Proteobacteria	Unknown KINGDOM	Bacteria	Sinorhizobium meliloti 1021	HG5537644;	8.969e-05	4.609e-05	2.806e-05	6.24e-05	2.969e-05	7.137e-05	8.484e-05	2.917e-05	8.935e-05	7.338e-05	2.791e-05	8.469e-05	9.602e-05	5.753e-05	6.172e-05	3.329e-05	4.816e-05	3.254e-05	5.581e-05	8.641e-05	9.084e-05	0.00011157	3.157e-05	5.974e-05
Meta-Protein 16724	Metagenome Unknown							Unknown SPECIES	Unknown GENUS	Unknown FAMILY	Unknown ORDER	Unknown CLASS	Unknown PHYLUM	Unknown KINGDOM	Unknown SUPERKINGDOM	Unknown SUBSPECIES	HG2026949;	0	9.218e-05	2.806e-05	6.24e-05	5.937e-05	3.568e-05	0	5.835e-05	0	0.00011008	0	2.823e-05	3.201e-05	2.877e-05	6.172e-05	6.658e-05	0	3.254e-05	2.79e-05	0	9.084e-05	8.368e-05	3.157e-05	0.00017922
Meta-Protein 12057	Metagenome Unknown							Unknown SPECIES	Unknown GENUS	Unknown FAMILY	Unknown ORDER	Unknown CLASS	Unknown PHYLUM	Unknown KINGDOM	Unknown SUPERKINGDOM	Unknown SUBSPECIES	HG3128245;	5.979e-05	4.609e-05	2.806e-05	6.24e-05	5.937e-05	7.137e-05	8.484e-05	2.917e-05	5.957e-05	7.338e-05	2.791e-05	8.469e-05	9.602e-05	2.877e-05	6.172e-05	3.329e-05	4.816e-05	3.254e-05	2.79e-05	0.00025922	9.084e-05	0.00011157	3.157e-05	5.974e-05
Meta-Protein 24454	BLAST_THLA_CLOAB Acetyl-CoA acetyltransferase OS=Clostridium acetobutylicum (strain ATCC 824 / DSM 792 / JCM 1419 / LMG 5710 / VKM B-1787) GN=thlA PE=1 SV=1_P45359	3D-structure;Acyltransferase;Complete proteome;Cytoplasm;Direct protein sequencing;Reference proteome;Transferase;	2.3.1.9;	K00626;	UniRef50_Q5XI22	UniRef90_P45359	UniRef100_P45359	Clostridium acetobutylicum	Clostridium	Clostridiaceae	Clostridiales	Clostridia	Firmicutes	Unknown KINGDOM	Bacteria	Clostridium acetobutylicum ATCC 824	HG4659953;	0	6.913e-05	0	9.359e-05	2.969e-05	0.00017842	0	0	0.00014892	0	0	8.469e-05	0	0	0	3.329e-05	0	0.00019522	0.00011162	0	0	0.00013947	0	0.00023896
Meta-Protein 14747	BLAST_CH10_BIFLO 10 kDa chaperonin OS=Bifidobacterium longum (strain NCC 2705) GN=groS PE=3 SV=1_Q8CY47	Chaperone;Complete proteome;Cytoplasm;Reference proteome;	;	K04078;	UniRef50_O67942	UniRef90_A1A040	UniRef100_B3DPY3	Bifidobacterium longum	Bifidobacterium	Bifidobacteriaceae	Bifidobacteriales	Actinobacteria	Actinobacteria	Unknown KINGDOM	Bacteria	Unknown SUBSPECIES	HG1049193;	0	0	0	0	8.906e-05	3.568e-05	0.00025452	0	0	3.669e-05	5.582e-05	0	0	0.00025889	0	0	4.816e-05	9.761e-05	0.00013952	0	0	5.579e-05	3.157e-05	2.987e-05
Meta-Protein 7976	Metagenome Unknown							Unknown SPECIES	Unknown GENUS	Unknown FAMILY	Unknown ORDER	Unknown CLASS	Unknown PHYLUM	Unknown KINGDOM	Unknown SUPERKINGDOM	Unknown SUBSPECIES	HG4636272;	5.979e-05	4.609e-05	8.419e-05	6.24e-05	5.937e-05	0	8.484e-05	0	0	0	5.582e-05	5.646e-05	3.201e-05	2.877e-05	3.086e-05	6.658e-05	0	0	0.00011162	0	0	5.579e-05	0	2.987e-05
Meta-Protein 16378	BLAST_RL29_EUBE2 50S ribosomal protein L29 OS=Eubacterium eligens (strain ATCC 27750 / VPI C15-48) GN=rpmC PE=3 SV=1_C4Z2T8	Complete proteome;Reference proteome;Ribonucleoprotein;Ribosomal protein;	;	K02904;	UniRef50_Q6N4U2	UniRef90_C4Z2T8	UniRef100_C4Z2T8	Eubacterium eligens	Eubacterium	Eubacteriaceae	Clostridiales	Clostridia	Firmicutes	Unknown KINGDOM	Bacteria	Eubacterium eligens ATCC 27750	HG0620005;	5.979e-05	2.304e-05	0	3.12e-05	0	0	8.484e-05	0	0	0	8.373e-05	5.646e-05	3.201e-05	0.00020136	0	9.987e-05	0	0	0.00011162	0	0	2.789e-05	6.314e-05	2.987e-05
Meta-Protein 14045	GAL10_SCHPO Bifunctional protein gal10 OS=Schizosaccharomyces pombe (strain 972 / ATCC 24843) GN=gal10 PE=3 SV=1	Carbohydrate metabolism;Complete proteome;Galactose metabolism;Isomerase;Multifunctional enzyme;NAD;Reference proteome;	5.1.3.2;5.1.3.3;	K01784;K01785;	UniRef50_P04397	UniRef90_Q9HDU3	UniRef100_Q9HDU3	Schizosaccharomyces pombe	Schizosaccharomyces	Schizosaccharomycetaceae	Schizosaccharomycetales	Schizosaccharomycetes	Ascomycota	Fungi	Eukaryota	Schizosaccharomyces pombe 972h-	Q9HDU3;	0	0	0	0	0.00038591	0.00039253	0	0.00078768	0	0	0	0	0	0	0	0	0	0.00035791	0	0	0	0	0	2.987e-05
Meta-Protein 888	BLAST_MFD_STAHJ Transcription-repair-coupling factor OS=Staphylococcus haemolyticus (strain JCSC1435) GN=mfd PE=3 SV=1_Q4L3G0	ATP-binding;Complete proteome;Cytoplasm;DNA damage;DNA repair;DNA-binding;Helicase;Hydrolase;Nucleotide-binding;Reference proteome;	3.6.4.-;	;K03723;	EMPTY	EMPTY	EMPTY	Unknown SPECIES	Unknown GENUS	Unknown FAMILY	Unknown ORDER	Unknown CLASS	Unknown PHYLUM	Unknown KINGDOM	Bacteria	Unknown SUBSPECIES	HG5554911;HG5554799;	5.979e-05	4.609e-05	0	6.24e-05	8.906e-05	0.00017842	2.828e-05	0	5.957e-05	0.00018346	0	2.823e-05	6.401e-05	5.753e-05	9.258e-05	6.658e-05	0.00019262	6.507e-05	0	0	0	0.00011157	0	0.00011948
Meta-Protein 60268	BLAST_SUSC_BACTN TonB-dependent receptor SusC OS=Bacteroides thetaiotaomicron (strain ATCC 29148 / DSM 2079 / NCTC 10582 / E50 / VPI-5482) GN=susC PE=1 SV=1_Q8A1G1	Carbohydrate metabolism;Cell outer membrane;Complete proteome;Membrane;Receptor;Reference proteome;Signal;TonB box;Transmembrane;Transmembrane beta strand;Transport;	;	K21573;	UniRef50_Q8A1G1	UniRef90_Q8A1G1	UniRef100_Q8A1G1	Bacteroides thetaiotaomicron	Bacteroides	Bacteroidaceae	Bacteroidales	Bacteroidia	Bacteroidetes	Unknown KINGDOM	Bacteria	Bacteroides thetaiotaomicron VPI-5482	HG5557802;	0	0	0	0	0	0	0	0	5.957e-05	0.00029353	2.791e-05	0	0	0	0	0	0	0	0	0	0	0.00033472	0	0
Meta-Protein 9448	Metagenome Unknown							Unknown SPECIES	Unknown GENUS	Unknown FAMILY	Unknown ORDER	Unknown CLASS	Unknown PHYLUM	Unknown KINGDOM	Unknown SUPERKINGDOM	Unknown SUBSPECIES	HG3103383;	5.979e-05	4.609e-05	8.419e-05	9.359e-05	0	0	5.656e-05	0	0	0.00011008	2.791e-05	2.823e-05	9.602e-05	5.753e-05	3.086e-05	3.329e-05	0.00014447	0	2.79e-05	0.00017282	9.084e-05	0	6.314e-05	0
Meta-Protein 1782	BLAST_ILVC_CLOBB Ketol-acid reductoisomerase (NADP(+)) OS=Clostridium botulinum (strain Eklund 17B / Type B) GN=ilvC PE=3 SV=1_B2TIR4	Amino-acid biosynthesis;Branched-chain amino acid biosynthesis;Complete proteome;Magnesium;Metal-binding;NADP;Nucleotide-binding;Oxidoreductase;Reference proteome;	1.1.1.86;	K00053;	UniRef50_C1DFH7	UniRef90_B2TIR4	EMPTY	Unknown SPECIES	Clostridium	Clostridiaceae	Clostridiales	Clostridia	Firmicutes	Unknown KINGDOM	Bacteria	Unknown SUBSPECIES	HG4268894;HG4258070;HG4171520;	0	0	0	0	0	0	0.00022624	0	0	0	0	0	6.401e-05	0.00011506	0	0.00053266	0	0	5.581e-05	0	0	0	3.157e-05	0
Meta-Protein 10639	Metagenome Unknown							Unknown SPECIES	Unknown GENUS	Unknown FAMILY	Unknown ORDER	Unknown CLASS	Unknown PHYLUM	Unknown KINGDOM	Unknown SUPERKINGDOM	Unknown SUBSPECIES	HG2216349;	2.99e-05	2.304e-05	0	6.24e-05	8.906e-05	0.00010705	5.656e-05	5.835e-05	5.957e-05	3.669e-05	5.582e-05	2.823e-05	6.401e-05	2.877e-05	3.086e-05	6.658e-05	9.631e-05	9.761e-05	2.79e-05	0	0	5.579e-05	6.314e-05	8.961e-05
Meta-Protein 11491	BLAST_CUCIN_ORYSI Cupincin OS=Oryza sativa subsp. indica GN=OsI_13867 PE=1 SV=1_B8AL97	Allergen;Complete proteome;Direct protein sequencing;Glycoprotein;Hydrolase;Metal-binding;Metalloprotease;Protease;Reference proteome;Secreted;Seed storage protein;Signal;Storage protein;Zinc;	3.4.-.-;	;	UniRef50_B8AL97	UniRef90_B8AL97	EMPTY	Oryza sativa	Oryza	Poaceae	Poales	Liliopsida	Streptophyta	Viridiplantae	Eukaryota	Unknown SUBSPECIES	HG4955545;	0	2.304e-05	2.806e-05	0	0	0	0	0	2.978e-05	0	2.791e-05	0.00019761	0	8.63e-05	0	0.00033291	4.816e-05	0	2.79e-05	0	0	0	0	0
Meta-Protein 16599	ADN3_SCHPO Adhesion defective protein 3 OS=Schizosaccharomyces pombe (strain 972 / ATCC 24843) GN=adn3 PE=3 SV=1	Cell adhesion;Complete proteome;Cytoplasm;Nucleus;Phosphoprotein;Reference proteome;Transcription;Transcription regulation;	;	K21391;	UniRef50_O74522	UniRef90_O74522	UniRef100_O74522	Schizosaccharomyces pombe	Schizosaccharomyces	Schizosaccharomycetaceae	Schizosaccharomycetales	Schizosaccharomycetes	Ascomycota	Fungi	Eukaryota	Schizosaccharomyces pombe 972h-	O74522;	8.969e-05	6.913e-05	0	9.359e-05	5.937e-05	0.00021411	5.656e-05	2.917e-05	2.978e-05	0.00018346	0	0	0	5.753e-05	6.172e-05	0.00013316	0	3.254e-05	0	8.641e-05	0	0.00011157	0	0.00014935
Meta-Protein 11111	BLAST_RL4_EUBE2 50S ribosomal protein L4 OS=Eubacterium eligens (strain ATCC 27750 / VPI C15-48) GN=rplD PE=3 SV=1_C4Z2T1	Complete proteome;RNA-binding;Reference proteome;Ribonucleoprotein;Ribosomal protein;rRNA-binding;	;	K02926;	UniRef50_P28601	UniRef90_B8I7Y0	UniRef100_B8I7Y0	Clostridium cellulolyticum	Clostridium	Clostridiaceae	Clostridiales	Clostridia	Firmicutes	Unknown KINGDOM	Bacteria	Clostridium cellulolyticum H10	HG2827926;	0	9.218e-05	0	6.24e-05	0	0	0	0	0.0001787	0.00014677	0	0.00022584	0	2.877e-05	3.086e-05	0.00016646	0	0	2.79e-05	0	0.00027253	5.579e-05	0	2.987e-05
Meta-Protein 14399	BLAST_CO6_HUMAN Complement component C6 OS=Homo sapiens GN=C6 PE=1 SV=3_P13671	3D-structure;Complement pathway;Complete proteome;Cytolysis;Direct protein sequencing;Disulfide bond;EGF-like domain;Glycoprotein;Immunity;Innate immunity;Membrane attack complex;Polymorphism;Reference proteome;Repeat;Secreted;Signal;Sushi;	;	;K03995;	UniRef50_P13671	EMPTY	EMPTY	Unknown SPECIES	Unknown GENUS	Unknown FAMILY	Unknown ORDER	Mammalia	Chordata	Metazoa	Eukaryota	Unknown SUBSPECIES	HG5510563;	0	0	0	0	0.00014843	0.00021411	5.656e-05	0.00017504	2.978e-05	3.669e-05	0	5.646e-05	0	0	0	0.00016646	0	9.761e-05	0.00011162	0	9.084e-05	0.00030683	0	0
Meta-Protein 1489	BLAST_MOP_DESGI Aldehyde oxidoreductase OS=Desulfovibrio gigas GN=mop PE=1 SV=1_Q46509	2Fe-2S;3D-structure;FAD;Flavoprotein;Iron;Iron-sulfur;Metal-binding;Molybdenum;NAD;Oxidoreductase;	1.2.99.7;	;	UniRef50_Q46509	UniRef90_Q46509	UniRef100_Q46509	Desulfovibrio gigas	Desulfovibrio	Desulfovibrionaceae	Desulfovibrionales	Deltaproteobacteria	Proteobacteria	Unknown KINGDOM	Bacteria	Unknown SUBSPECIES	HG5506130;HG5506128;	0	0	0	0.00043678	0	0	2.828e-05	0	0	0	0	0	0	0	0	0.0003662	0	0	0	0	0	0	0	0
Meta-Protein 9211	Metagenome Unknown							Unknown SPECIES	Unknown GENUS	Unknown FAMILY	Unknown ORDER	Unknown CLASS	Unknown PHYLUM	Unknown KINGDOM	Unknown SUPERKINGDOM	Unknown SUBSPECIES	HG5104268;	5.979e-05	0	2.806e-05	3.12e-05	2.969e-05	3.568e-05	2.828e-05	2.917e-05	5.957e-05	7.338e-05	0	2.823e-05	6.401e-05	0	9.258e-05	3.329e-05	0.00014447	9.761e-05	0	0.00017282	0.00036337	2.789e-05	0	0
Meta-Protein 8752	BLAST_HV373_HUMAN Immunoglobulin heavy variable 3-73 OS=Homo sapiens GN=IGHV3-73 PE=3 SV=1_A0A0B4J1V6	Adaptive immunity;Cell membrane;Complete proteome;Disulfide bond;Immunity;Immunoglobulin V region;Immunoglobulin domain;Membrane;Polymorphism;Reference proteome;Secreted;Signal;	;	;	UniRef50_P01780	UniRef90_A0A0B4J1V6	UniRef100_A0A0B4J1V6	Homo sapiens	Homo	Hominidae	Primates	Mammalia	Chordata	Metazoa	Eukaryota	Unknown SUBSPECIES	HG1016398;	5.979e-05	4.609e-05	2.806e-05	3.12e-05	0	3.568e-05	5.656e-05	0	2.978e-05	3.669e-05	8.373e-05	8.469e-05	3.201e-05	5.753e-05	6.172e-05	6.658e-05	9.631e-05	3.254e-05	2.79e-05	0.00017282	0	2.789e-05	0.00025257	5.974e-05
Meta-Protein 14308	Metagenome Unknown							Unknown SPECIES	Unknown GENUS	Unknown FAMILY	Unknown ORDER	Unknown CLASS	Unknown PHYLUM	Unknown KINGDOM	Unknown SUPERKINGDOM	Unknown SUBSPECIES	HG4823418;	0	4.609e-05	5.613e-05	3.12e-05	2.969e-05	0	2.828e-05	2.917e-05	2.978e-05	7.338e-05	0	2.823e-05	6.401e-05	5.753e-05	3.086e-05	9.987e-05	9.631e-05	0	5.581e-05	0.00025922	9.084e-05	5.579e-05	6.314e-05	2.987e-05
Meta-Protein 16862	BLAST_CH10_LACP7 10 kDa chaperonin OS=Lachnoclostridium phytofermentans (strain ATCC 700394 / DSM 18823 / ISDg) GN=groS PE=3 SV=1_A9KSJ2	Chaperone;Complete proteome;Cytoplasm;Reference proteome;	;	K04078;	UniRef50_Q9WYX5	UniRef90_A9KSJ2	UniRef100_A9KSJ2	Clostridium phytofermentans	Clostridium	Clostridiaceae	Clostridiales	Clostridia	Firmicutes	Unknown KINGDOM	Bacteria	Clostridium phytofermentans ISDg	HG1099863;	0	0.00016131	5.613e-05	6.24e-05	0	0	0	0	8.935e-05	0	5.582e-05	2.823e-05	3.201e-05	0.00011506	0	6.658e-05	0	3.254e-05	2.79e-05	0	0	0	0	0
Meta-Protein 12270	BLAST_RS5_CLOTH 30S ribosomal protein S5 OS=Clostridium thermocellum (strain ATCC 27405 / DSM 1237 / NBRC 103400 / NCIMB 10682 / NRRL B-4536 / VPI 7372) GN=rpsE PE=3 SV=1_A3DJI9	Complete proteome;RNA-binding;Reference proteome;Ribonucleoprotein;Ribosomal protein;rRNA-binding;	;	K02988;	UniRef50_P59125	UniRef90_A3DJI9	UniRef100_A3DJI9	Clostridium thermocellum	Clostridium	Clostridiaceae	Clostridiales	Clostridia	Firmicutes	Unknown KINGDOM	Bacteria	Clostridium thermocellum ATCC 27405	HG2341044;	0	6.913e-05	0.00011225	9.359e-05	0	0	0	0	5.957e-05	0.00022015	5.582e-05	5.646e-05	3.201e-05	2.877e-05	0	3.329e-05	0	0	0	0.00017282	0.00045422	8.368e-05	0	2.987e-05
Meta-Protein 12827	Metagenome Unknown							Unknown SPECIES	Unknown GENUS	Unknown FAMILY	Unknown ORDER	Unknown CLASS	Unknown PHYLUM	Unknown KINGDOM	Unknown SUPERKINGDOM	Unknown SUBSPECIES	HG4674610;	5.979e-05	6.913e-05	8.419e-05	3.12e-05	2.969e-05	3.568e-05	0	0	0	7.338e-05	2.791e-05	2.823e-05	6.401e-05	0.00011506	3.086e-05	3.329e-05	4.816e-05	0	5.581e-05	0.00025922	0	0	3.157e-05	2.987e-05
Meta-Protein 436	BLAST_YQGFA_BACSU Uncharacterized protein YqgF OS=Bacillus subtilis (strain 168) GN=yqgF PE=3 SV=1_P54488	Cell membrane;Cell shape;Complete proteome;Membrane;Peptidoglycan synthesis;RNA-binding;Reference proteome;Ribonucleoprotein;Ribosomal protein;Transmembrane;Transmembrane helix;rRNA-binding;	;	;K21465;	EMPTY	EMPTY	EMPTY	Unknown SPECIES	Unknown GENUS	Unknown FAMILY	Unknown ORDER	Unknown CLASS	Firmicutes	Unknown KINGDOM	Bacteria	Unknown SUBSPECIES	HG5296764;HG1376108;	0	4.609e-05	0	3.12e-05	0	0	0	0	0.00023827	0.00011008	0	5.646e-05	0	0	0	6.658e-05	4.816e-05	0	5.581e-05	0	0.00090843	0	0	0
Meta-Protein 12896	BLAST_KPYK_METEA Pyruvate kinase OS=Methylobacterium extorquens (strain ATCC 14718 / DSM 1338 / JCM 2805 / NCIMB 9133 / AM1) GN=pyk PE=3 SV=2_O05118	ATP-binding;Glycolysis;Kinase;Magnesium;Metal-binding;Nucleotide-binding;Plasmid;Potassium;Pyruvate;Transferase;	2.7.1.40;	;	UniRef50_Q44473	UniRef90_P70789	UniRef100_P70789	Agrobacterium vitis	Agrobacterium	Rhizobiaceae	Rhizobiales	Alphaproteobacteria	Proteobacteria	Unknown KINGDOM	Bacteria	Unknown SUBSPECIES	HG4965332;	8.969e-05	6.913e-05	5.613e-05	3.12e-05	0	7.137e-05	5.656e-05	2.917e-05	0.00011913	0	2.791e-05	5.646e-05	6.401e-05	2.877e-05	9.258e-05	3.329e-05	4.816e-05	0	5.581e-05	0	0	0	0	5.974e-05
Meta-Protein 18287	BLAST_LV140_HUMAN Immunoglobulin lambda variable 1-40 OS=Homo sapiens GN=IGLV1-40 PE=1 SV=2_P01703	Adaptive immunity;Cell membrane;Complete proteome;Direct protein sequencing;Disulfide bond;Immunity;Immunoglobulin V region;Immunoglobulin domain;Membrane;Polymorphism;Pyrrolidone carboxylic acid;Reference proteome;Secreted;Signal;	;	;	UniRef50_P01706	UniRef90_P01703	UniRef100_P01703	Homo sapiens	Homo	Hominidae	Primates	Mammalia	Chordata	Metazoa	Eukaryota	Unknown SUBSPECIES	HG1291713;	0.00011959	0	5.613e-05	9.359e-05	0	0.00017842	2.828e-05	5.835e-05	0	0	8.373e-05	2.823e-05	9.602e-05	0	9.258e-05	3.329e-05	0	3.254e-05	0	0	0	2.789e-05	9.471e-05	8.961e-05
Meta-Protein 579	BLAST_CH10_BIFA0 10 kDa chaperonin OS=Bifidobacterium animalis subsp. lactis (strain AD011) GN=groS PE=3 SV=1_B8DVZ4	Chaperone;Complete proteome;Cytoplasm;Reference proteome;	;	K04078;	EMPTY	EMPTY	EMPTY	Unknown SPECIES	Unknown GENUS	Unknown FAMILY	Unknown ORDER	Unknown CLASS	Unknown PHYLUM	Unknown KINGDOM	Bacteria	Unknown SUBSPECIES	HG1062088;HG1017559;	0	4.609e-05	0	9.359e-05	2.969e-05	7.137e-05	0.00011312	0	0	3.669e-05	8.373e-05	0	6.401e-05	0.00011506	0.00012345	3.329e-05	0.00019262	9.761e-05	8.371e-05	0	0	2.789e-05	9.471e-05	0
Meta-Protein 15631	BLAST_NATA_BACSU ABC transporter ATP-binding protein NatA OS=Bacillus subtilis (strain 168) GN=natA PE=1 SV=1_P46903	ATP-binding;Antibiotic resistance;Nucleotide-binding;Transport;	;	;	UniRef50_P42332	UniRef90_P42332	UniRef100_P42332	Bacillus licheniformis	Bacillus	Bacillaceae	Bacillales	Bacilli	Firmicutes	Unknown KINGDOM	Bacteria	Unknown SUBSPECIES	HG4073997;	8.969e-05	0	8.419e-05	0	8.906e-05	3.568e-05	0	0	5.957e-05	0	0	2.823e-05	0.00012802	0	3.086e-05	6.658e-05	4.816e-05	0	5.581e-05	0.00043204	0	0	3.157e-05	0
Meta-Protein 13702	BLAST_EFTU_NEPOL Elongation factor Tu, chloroplastic OS=Nephroselmis olivacea GN=tufA PE=3 SV=1_Q9TKZ5	Chloroplast;Elongation factor;GTP-binding;Nucleotide-binding;Plastid;Protein biosynthesis;	;	;	UniRef50_P02992	UniRef90_Q9TKZ5	UniRef100_Q9TKZ5	Nephroselmis olivacea	Nephroselmis	Unknown FAMILY	Unknown ORDER	Nephroselmidophyceae	Chlorophyta	Viridiplantae	Eukaryota	Unknown SUBSPECIES	HG0007742;	0	4.609e-05	0	9.359e-05	8.906e-05	0	0	0	2.978e-05	0	0.00011164	0.00011292	0	2.877e-05	9.258e-05	3.329e-05	0.00014447	9.761e-05	8.371e-05	0	0	0	6.314e-05	0
Meta-Protein 15590	BLAST_RECDL_BACSU ATP-dependent RecD-like DNA helicase OS=Bacillus subtilis (strain 168) GN=yrrC PE=3 SV=1_O34481	3D-structure;ATP-binding;Complete proteome;DNA-binding;Helicase;Hydrolase;Nucleotide-binding;Reference proteome;	3.6.4.12;	K03581;	UniRef50_Q9RT63	UniRef90_Q9RT63	UniRef100_Q9RT63	Deinococcus radiodurans	Deinococcus	Deinococcaceae	Deinococcales	Deinococci	Deinococcus-Thermus	Unknown KINGDOM	Bacteria	Deinococcus radiodurans R1	HG2268243;	8.969e-05	2.304e-05	5.613e-05	3.12e-05	0	0	2.828e-05	8.752e-05	0	0	2.791e-05	0.00022584	0.00012802	5.753e-05	3.086e-05	3.329e-05	9.631e-05	3.254e-05	5.581e-05	0	0	2.789e-05	0	2.987e-05
Meta-Protein 11540	BLAST_FLA_BACSU Flagellin OS=Bacillus subtilis (strain 168) GN=hag PE=1 SV=2_P02968	Bacterial flagellum;Direct protein sequencing;Secreted;	;	;	UniRef50_P80583	UniRef90_P80583	UniRef100_P80583	Clostridium tyrobutyricum	Clostridium	Clostridiaceae	Clostridiales	Clostridia	Firmicutes	Unknown KINGDOM	Bacteria	Unknown SUBSPECIES	HG4634435;	0	0	0	0	0	0	0	0	2.978e-05	0	0	0.00011292	0	2.877e-05	0	0	4.816e-05	0	2.79e-05	0	0	0	0	0
Meta-Protein 16202	NRIF1_RAT Neurotrophin receptor-interacting factor 1 OS=Rattus norvegicus GN=Nrif1 PE=2 SV=1	Apoptosis;Complete proteome;Cytoplasm;DNA-binding;Isopeptide bond;Metal-binding;Nucleus;Reference proteome;Repeat;Repressor;Transcription;Transcription regulation;Ubl conjugation;Zinc;Zinc-finger;	;	K12458;	UniRef50_Q923B3	UniRef90_Q4V8E9	UniRef100_Q4V8E9	Rattus norvegicus	Rattus	Muridae	Rodentia	Mammalia	Chordata	Metazoa	Eukaryota	Unknown SUBSPECIES	Q4V8E9;	0	0	0	0	0	0	2.828e-05	0	0	0	0	0	6.401e-05	0	0	3.329e-05	0	0	2.79e-05	0	0	0	0	0
Meta-Protein 13763	PPK1_RHOP2 Polyphosphate kinase OS=Rhodopseudomonas palustris (strain HaA2) GN=ppk PE=3 SV=1	ATP-binding;Complete proteome;Kinase;Magnesium;Metal-binding;Nucleotide-binding;Phosphoprotein;Transferase;	2.7.4.1;	K00937;	UniRef50_Q6G327	UniRef90_Q2IX63	UniRef100_Q2IX63	Rhodopseudomonas palustris	Rhodopseudomonas	Bradyrhizobiaceae	Rhizobiales	Alphaproteobacteria	Proteobacteria	Unknown KINGDOM	Bacteria	Rhodopseudomonas palustris HaA2	Q2IX63;	5.979e-05	9.218e-05	0	3.12e-05	8.906e-05	0.00014274	2.828e-05	0.00011669	2.978e-05	0.00011008	0	2.823e-05	9.602e-05	0	6.172e-05	9.987e-05	4.816e-05	9.761e-05	0	0	0	5.579e-05	6.314e-05	5.974e-05
Meta-Protein 34813	BLAST_PDUA_SALTY Propanediol utilization protein PduA OS=Salmonella typhimurium (strain LT2 / SGSC1412 / ATCC 700720) GN=pduA PE=1 SV=1_P0A1C7	3D-structure;Complete proteome;Reference proteome;	;	;	UniRef50_P0A1C8	UniRef90_P0A1C8	UniRef100_P0A1C8	Salmonella enterica	Salmonella	Enterobacteriaceae	Enterobacteriales	Gammaproteobacteria	Proteobacteria	Unknown KINGDOM	Bacteria	Salmonella enterica subsp. enterica	HG0951888;	0	0.00013827	8.419e-05	9.359e-05	8.906e-05	0	0	0	0.00011913	0.00011008	8.373e-05	0	3.201e-05	8.63e-05	0	6.658e-05	0	0	0	0	0	0.00016736	0	2.987e-05
Meta-Protein 8016	Metagenome Unknown							Unknown SPECIES	Unknown GENUS	Unknown FAMILY	Unknown ORDER	Unknown CLASS	Unknown PHYLUM	Unknown KINGDOM	Unknown SUPERKINGDOM	Unknown SUBSPECIES	HG0290703;	5.979e-05	4.609e-05	5.613e-05	3.12e-05	2.969e-05	7.137e-05	8.484e-05	2.917e-05	2.978e-05	0	5.582e-05	5.646e-05	9.602e-05	5.753e-05	6.172e-05	6.658e-05	9.631e-05	3.254e-05	2.79e-05	0	9.084e-05	2.789e-05	3.157e-05	5.974e-05
Meta-Protein 9445	BLAST_FSAB_ECOL6 Fructose-6-phosphate aldolase 2 OS=Escherichia coli O6:H1 (strain CFT073 / ATCC 700928 / UPEC) GN=fsaB PE=3 SV=1_Q8FBA7	Carbohydrate metabolism;Complete proteome;Cytoplasm;Lyase;Reference proteome;Schiff base;	4.1.2.-;	K08314;	UniRef50_P78055	UniRef90_Q8Z305	UniRef100_A9MI17	Salmonella enterica subsp. arizonae serovar 62:z4,z23:-	Salmonella	Enterobacteriaceae	Enterobacteriales	Gammaproteobacteria	Proteobacteria	Unknown KINGDOM	Bacteria	Salmonella enterica subsp. arizonae	HG3107898;	5.979e-05	4.609e-05	8.419e-05	9.359e-05	0	0	5.656e-05	0	0	3.669e-05	2.791e-05	5.646e-05	9.602e-05	5.753e-05	3.086e-05	3.329e-05	0.00014447	0	2.79e-05	0.00017282	9.084e-05	0	6.314e-05	0
Meta-Protein 8263	Metagenome Unknown							Unknown SPECIES	Unknown GENUS	Unknown FAMILY	Unknown ORDER	Unknown CLASS	Unknown PHYLUM	Unknown KINGDOM	Unknown SUPERKINGDOM	Unknown SUBSPECIES	HG4248848;	5.979e-05	4.609e-05	0.00014032	9.359e-05	0	0	5.656e-05	0	2.978e-05	3.669e-05	5.582e-05	0	3.201e-05	2.877e-05	3.086e-05	6.658e-05	0	3.254e-05	8.371e-05	0	0	0	9.471e-05	2.987e-05
Meta-Protein 10050	BLAST_YQEB_ECOLI Uncharacterized protein YqeB OS=Escherichia coli (strain K12) GN=yqeB PE=4 SV=1_Q46808	Complete proteome;NAD;Oxidoreductase;Purine metabolism;Reference proteome;	1.17.1.4;	K00087;	UniRef50_O32147	UniRef90_O32147	UniRef100_O32147	Bacillus subtilis subsp. subtilis str. 168	Bacillus	Bacillaceae	Bacillales	Bacilli	Firmicutes	Unknown KINGDOM	Bacteria	Bacillus subtilis subsp. subtilis	HG4368718;	2.99e-05	4.609e-05	0	3.12e-05	8.906e-05	7.137e-05	5.656e-05	0	2.978e-05	0.00014677	0	5.646e-05	3.201e-05	5.753e-05	3.086e-05	6.658e-05	4.816e-05	3.254e-05	2.79e-05	8.641e-05	0.00018169	5.579e-05	6.314e-05	5.974e-05
Meta-Protein 18216	BLAST_LV327_HUMAN Immunoglobulin lambda variable 3-27 OS=Homo sapiens GN=IGLV3-27 PE=1 SV=2_P01718	Adaptive immunity;Cell membrane;Complete proteome;Direct protein sequencing;Disulfide bond;Immunity;Immunoglobulin V region;Immunoglobulin domain;Membrane;Polymorphism;Reference proteome;Secreted;Signal;	;	;	UniRef50_P01718	UniRef90_P01718	UniRef100_P01718	Homo sapiens	Homo	Hominidae	Primates	Mammalia	Chordata	Metazoa	Eukaryota	Unknown SUBSPECIES	HG1013699;	0.00011959	4.609e-05	0	0	0	3.568e-05	2.828e-05	0	2.978e-05	3.669e-05	0	2.823e-05	0.00012802	2.877e-05	6.172e-05	6.658e-05	0.00014447	6.507e-05	0	0.00034563	0.00027253	0	6.314e-05	0.00014935
Meta-Protein 25725	BLAST_CYSD_YEAST Homocysteine/cysteine synthase OS=Saccharomyces cerevisiae (strain ATCC 204508 / S288c) GN=MET17 PE=1 SV=3_P06106	Amino-acid biosynthesis;Complete proteome;Cysteine biosynthesis;Cytoplasm;Direct protein sequencing;Isopeptide bond;Methionine biosynthesis;Multifunctional enzyme;Nucleus;Phosphoprotein;Pyridoxal phosphate;Reference proteome;Transferase;Ubl conjugation;	2.5.1.47;2.5.1.49;	K17069;	EMPTY	EMPTY	EMPTY	Unknown SPECIES	Unknown GENUS	Unknown FAMILY	Unknown ORDER	Unknown CLASS	Ascomycota	Fungi	Eukaryota	Unknown SUBSPECIES	HG4845138;	5.979e-05	0	0.00011225	0	0	0	0	0	0	0.00011008	8.373e-05	0	0	0	0.00018517	0	0	0	0	0	0	2.789e-05	0	0
Meta-Protein 12898	Metagenome Unknown							Unknown SPECIES	Unknown GENUS	Unknown FAMILY	Unknown ORDER	Unknown CLASS	Unknown PHYLUM	Unknown KINGDOM	Unknown SUPERKINGDOM	Unknown SUBSPECIES	HG1314774;	0.00011959	4.609e-05	0	6.24e-05	0	3.568e-05	5.656e-05	2.917e-05	0.00011913	7.338e-05	2.791e-05	5.646e-05	6.401e-05	2.877e-05	9.258e-05	3.329e-05	0	0	0	8.641e-05	0	0	0	5.974e-05
Meta-Protein 26039	BLAST_XYND_BACSU Arabinoxylan arabinofuranohydrolase OS=Bacillus subtilis (strain 168) GN=xynD PE=1 SV=2_Q45071	3D-structure;Calcium;Carbohydrate metabolism;Direct protein sequencing;Glycosidase;Hydrolase;Metal-binding;Polysaccharide degradation;Repeat;Secreted;Signal;Xylan degradation;	3.2.1.55;	;	UniRef50_P45796	UniRef90_P45796	UniRef100_P45796	Paenibacillus polymyxa	Paenibacillus	Paenibacillaceae	Bacillales	Bacilli	Firmicutes	Unknown KINGDOM	Bacteria	Unknown SUBSPECIES	HG5477154;	0	0	0	0	0	0	0.00031108	0	0	7.338e-05	0	0	0	0.00069037	0	0	0	9.761e-05	0	0	0	0	0	0
Meta-Protein 16426	BLAST_Y1038_HAEIN Uncharacterized protein HI_1038 OS=Haemophilus influenzae (strain ATCC 51907 / DSM 11121 / KW20 / Rd) GN=HI_1038 PE=4 SV=1_P44099	Complete proteome;Reference proteome;	;	K07133;	UniRef50_P44099	UniRef90_P44099	UniRef100_P44099	Haemophilus influenzae	Haemophilus	Pasteurellaceae	Pasteurellales	Gammaproteobacteria	Proteobacteria	Unknown KINGDOM	Bacteria	Haemophilus influenzae Rd KW20	HG4437235;	5.979e-05	0	2.806e-05	0	2.969e-05	3.568e-05	0	2.917e-05	0	3.669e-05	2.791e-05	0.00014115	9.602e-05	0	9.258e-05	6.658e-05	4.816e-05	3.254e-05	5.581e-05	0	0	2.789e-05	9.471e-05	0.00011948
Meta-Protein 17641	BLAST_KVD16_HUMAN Immunoglobulin kappa variable 1D-16 (Fragment) OS=Homo sapiens GN=IGKV1D-16 PE=3 SV=2_P01601	Adaptive immunity;Cell membrane;Complete proteome;Disulfide bond;Immunity;Immunoglobulin V region;Immunoglobulin domain;Membrane;Polymorphism;Reference proteome;Secreted;Signal;	;	;	UniRef50_P01599	UniRef90_P01599	UniRef100_P01601	Homo sapiens	Homo	Hominidae	Primates	Mammalia	Chordata	Metazoa	Eukaryota	Unknown SUBSPECIES	HG1491215;	5.979e-05	2.304e-05	8.419e-05	3.12e-05	0	0	5.656e-05	0	2.978e-05	0.00014677	0	2.823e-05	6.401e-05	5.753e-05	6.172e-05	6.658e-05	0.00028893	0	0	0	9.084e-05	0	0	2.987e-05
Meta-Protein 8342	BLAST_AT2B4_BOVIN Plasma membrane calcium-transporting ATPase 4 OS=Bos taurus GN=ATP2B4 PE=1 SV=2_D3K0R6	ATP-binding;Cell membrane;Complete proteome;Hydrolase;Magnesium;Membrane;Metal-binding;Nucleotide-binding;Phosphoprotein;Transmembrane;Transmembrane helix;	3.6.3.-;	K12952;	UniRef50_P35597	UniRef90_P35597	UniRef100_P35597	Streptococcus pneumoniae	Streptococcus	Streptococcaceae	Lactobacillales	Bacilli	Firmicutes	Unknown KINGDOM	Bacteria	Streptococcus pneumoniae TIGR4	HG5000040;	5.979e-05	4.609e-05	5.613e-05	3.12e-05	0	0	2.828e-05	0	8.935e-05	0	5.582e-05	2.823e-05	9.602e-05	5.753e-05	6.172e-05	3.329e-05	0.00019262	0	2.79e-05	0.00017282	0.00018169	0	3.157e-05	0
Meta-Protein 35459	Metagenome Unknown							Unknown SPECIES	Unknown GENUS	Unknown FAMILY	Unknown ORDER	Unknown CLASS	Unknown PHYLUM	Unknown KINGDOM	Unknown SUPERKINGDOM	Unknown SUBSPECIES	HG0654064;	0.00011959	6.913e-05	5.613e-05	9.359e-05	0	0	2.828e-05	0	2.978e-05	0.00014677	5.582e-05	0.00014115	0.00016003	2.877e-05	9.258e-05	3.329e-05	9.631e-05	0	0	0	0	0	0.00028414	0.00014935
Meta-Protein 17514	BLAST_AATC_HUMAN Aspartate aminotransferase, cytoplasmic OS=Homo sapiens GN=GOT1 PE=1 SV=3_P17174	3D-structure;Acetylation;Alternative splicing;Amino-acid biosynthesis;Aminotransferase;Complete proteome;Cytoplasm;Direct protein sequencing;Phosphoprotein;Polymorphism;Pyridoxal phosphate;Reference proteome;Transferase;	2.6.1.1;2.6.1.3;	;K14454;	EMPTY	EMPTY	EMPTY	Unknown SPECIES	Unknown GENUS	Unknown FAMILY	Unknown ORDER	Unknown CLASS	Chordata	Metazoa	Eukaryota	Unknown SUBSPECIES	HG4702943;	0	0	0	0	0.00038591	7.137e-05	2.828e-05	5.835e-05	0	0	0	0	0	2.877e-05	0	9.987e-05	4.816e-05	0	2.79e-05	0	0	0.00016736	0	0.00020909
Meta-Protein 688	BLAST_CHEB_CLOAB Chemotaxis response regulator protein-glutamate methylesterase OS=Clostridium acetobutylicum (strain ATCC 824 / DSM 792 / JCM 1419 / LMG 5710 / VKM B-1787) GN=cheB PE=3 SV=1_Q97GZ3	Chemotaxis;Complete proteome;Cytoplasm;Hydrolase;Phosphoprotein;Reference proteome;	3.1.1.61;	K03412;	EMPTY	EMPTY	EMPTY	Unknown SPECIES	Unknown GENUS	Unknown FAMILY	Unknown ORDER	Unknown CLASS	Firmicutes	Unknown KINGDOM	Bacteria	Unknown SUBSPECIES	HG4359241;HG4559358;	2.99e-05	0	0.00014032	0	2.969e-05	3.568e-05	5.656e-05	5.835e-05	5.957e-05	0	0.00019537	0	6.401e-05	8.63e-05	0	0	0.00014447	3.254e-05	0.00013952	0.00025922	0	0	3.157e-05	0
Meta-Protein 10638	TLL2_XENLA Tolloid-like protein 2 OS=Xenopus laevis GN=tll2 PE=2 SV=1	Calcium;Cleavage on pair of basic residues;Developmental protein;Differentiation;Disulfide bond;EGF-like domain;Glycoprotein;Hydrolase;Metal-binding;Metalloprotease;Protease;Repeat;Secreted;Signal;Zinc;Zymogen;	3.4.24.-;	K13047;	UniRef50_P13497-6	UniRef90_O57382	UniRef100_O57382	Xenopus laevis	Xenopus	Pipidae	Anura	Amphibia	Chordata	Metazoa	Eukaryota	Unknown SUBSPECIES	O57382;	5.979e-05	2.304e-05	0	6.24e-05	8.906e-05	0.00010705	5.656e-05	5.835e-05	5.957e-05	3.669e-05	0	2.823e-05	6.401e-05	2.877e-05	3.086e-05	6.658e-05	9.631e-05	9.761e-05	2.79e-05	0	0	5.579e-05	6.314e-05	8.961e-05
Meta-Protein 18273	BLAST_DGAL_SHIFL D-galactose-binding periplasmic protein OS=Shigella flexneri GN=mglB PE=3 SV=1_P0AEE7	Calcium;Chemotaxis;Metal-binding;Periplasm;Signal;Sugar transport;Transport;	;	;	UniRef50_P23905	UniRef90_P23905	UniRef100_P23925	Citrobacter freundii	Citrobacter	Enterobacteriaceae	Enterobacteriales	Gammaproteobacteria	Proteobacteria	Unknown KINGDOM	Bacteria	Unknown SUBSPECIES	HG4477289;	0	0	0.00092608	0.00028078	0	7.137e-05	0.00011312	0	0	0	0	0	0	0	0	6.658e-05	0	9.761e-05	2.79e-05	0	0	0	0	0
Meta-Protein 52717	BLAST_DHE2_BACFR NAD-specific glutamate dehydrogenase OS=Bacteroides fragilis (strain YCH46) GN=gdhB PE=2 SV=2_P94316	3D-structure;Complete proteome;Direct protein sequencing;NAD;NADP;Oxidoreductase;Reference proteome;	1.4.1.2;1.4.1.3;1.4.1.4;	;K00262;	EMPTY	EMPTY	EMPTY	Unknown SPECIES	Unknown GENUS	Unknown FAMILY	Unknown ORDER	Unknown CLASS	Unknown PHYLUM	Unknown KINGDOM	Bacteria	Unknown SUBSPECIES	HG4850516;	0	4.609e-05	0	9.359e-05	5.937e-05	3.568e-05	0	0	2.978e-05	0	0.00011164	0.00016938	0	8.63e-05	0	0.00013316	0	6.507e-05	8.371e-05	0	0	0.00011157	0	8.961e-05
Meta-Protein 10548	BLAST_NORR_AERS4 Anaerobic nitric oxide reductase transcription regulator NorR OS=Aeromonas salmonicida (strain A449) GN=norR PE=3 SV=1_A4STH5	ATP-binding;Activator;Cytoplasm;DNA-binding;Nucleotide-binding;Phosphoprotein;Transcription;Transcription regulation;Two-component regulatory system;	;	;	UniRef50_Q9APD9	UniRef90_Q9APD9	UniRef100_Q9APD9	Klebsiella oxytoca	Klebsiella	Enterobacteriaceae	Enterobacteriales	Gammaproteobacteria	Proteobacteria	Unknown KINGDOM	Bacteria	Unknown SUBSPECIES	HG4786705;	0.00014949	2.304e-05	0.00011225	9.359e-05	8.906e-05	3.568e-05	5.656e-05	2.917e-05	2.978e-05	0	2.791e-05	5.646e-05	3.201e-05	2.877e-05	9.258e-05	3.329e-05	4.816e-05	3.254e-05	5.581e-05	0	0	5.579e-05	6.314e-05	2.987e-05
Meta-Protein 13137	BLAST_TNNC1_HUMAN Troponin C, slow skeletal and cardiac muscles OS=Homo sapiens GN=TNNC1 PE=1 SV=1_P63316	3D-structure;Acetylation;Calcium;Cardiomyopathy;Complete proteome;Direct protein sequencing;Disease mutation;Metal-binding;Muscle protein;Phosphoprotein;Polymorphism;Reference proteome;Repeat;	;	K05865;	UniRef50_P63316	UniRef90_P63316	UniRef100_P63316	Unknown SPECIES	Unknown GENUS	Unknown FAMILY	Unknown ORDER	Mammalia	Chordata	Metazoa	Eukaryota	Unknown SUBSPECIES	HG2053783;	0	0	2.806e-05	0	0	0	0	0	0	0	0.00016746	0	0	0	3.086e-05	0	0	0	0	0	0	5.579e-05	0	0
Meta-Protein 12352	DEF2_MACMU Neutrophil defensin 2 OS=Macaca mulatta PE=1 SV=1	Antibiotic;Antimicrobial;Complete proteome;Defensin;Direct protein sequencing;Disulfide bond;Fungicide;Reference proteome;Secreted;	;	;	UniRef50_P59665	UniRef90_P60030	UniRef100_P82317	Macaca mulatta	Macaca	Cercopithecidae	Primates	Mammalia	Chordata	Metazoa	Eukaryota	Unknown SUBSPECIES	P82317;	2.99e-05	9.218e-05	0	0	0	0.00010705	8.484e-05	5.835e-05	5.957e-05	0.00014677	5.582e-05	5.646e-05	6.401e-05	8.63e-05	3.086e-05	3.329e-05	0	9.761e-05	5.581e-05	8.641e-05	0.00018169	0	3.157e-05	5.974e-05
Meta-Protein 31480	BLAST_2B14_HUMAN HLA class II histocompatibility antigen, DRB1-4 beta chain OS=Homo sapiens GN=HLA-DRB1 PE=1 SV=1_P13760	3D-structure;Cell membrane;Complete proteome;Disulfide bond;Endoplasmic reticulum;Endosome;Glycoprotein;Golgi apparatus;Immunity;Isopeptide bond;Lysosome;MHC II;Membrane;Polymorphism;Reference proteome;Signal;Transmembrane;Transmembrane helix;Ubl conjugation;	;	;	UniRef50_P13760	UniRef90_P13760	UniRef100_P13760	Homo sapiens	Homo	Hominidae	Primates	Mammalia	Chordata	Metazoa	Eukaryota	Unknown SUBSPECIES	HG3891863;	2.99e-05	0	0	0	0	0	0	8.752e-05	0.00011913	0.00018346	0	2.823e-05	0	0	3.086e-05	0	0	0	0	0	0.00027253	0.00013947	3.157e-05	5.974e-05
Meta-Protein 17496	Metagenome Unknown							Unknown SPECIES	Unknown GENUS	Unknown FAMILY	Unknown ORDER	Unknown CLASS	Unknown PHYLUM	Unknown KINGDOM	Unknown SUPERKINGDOM	Unknown SUBSPECIES	HG3169689;	0	0	0	0	2.969e-05	0	0	0	0.00011913	0.00011008	0	5.646e-05	0	0.00020136	0	0	4.816e-05	0	0	0.00043204	0	2.789e-05	0	5.974e-05
Meta-Protein 18117	BLAST_AB14B_ARATH ABC transporter B family member 14 OS=Arabidopsis thaliana GN=ABCB14 PE=3 SV=1_Q9C7F2	ATP-binding;Cell membrane;Complete proteome;Membrane;Nucleotide-binding;Reference proteome;Transmembrane;Transmembrane helix;Transport;	;	K06147;	UniRef50_P45861	UniRef90_P45861	UniRef100_P45861	Bacillus subtilis subsp. subtilis str. 168	Bacillus	Bacillaceae	Bacillales	Bacilli	Firmicutes	Unknown KINGDOM	Bacteria	Bacillus subtilis subsp. subtilis	HG5261522;	0.00020928	9.218e-05	0	3.12e-05	8.906e-05	0.00010705	5.656e-05	5.835e-05	5.957e-05	7.338e-05	0	0	9.602e-05	2.877e-05	9.258e-05	6.658e-05	4.816e-05	6.507e-05	2.79e-05	0	0	8.368e-05	3.157e-05	8.961e-05
Meta-Protein 27211	BLAST_ALF_MYCPN Fructose-bisphosphate aldolase OS=Mycoplasma pneumoniae (strain ATCC 29342 / M129) GN=fba PE=3 SV=1_P75089	Complete proteome;Glycolysis;Lyase;Metal-binding;Reference proteome;Zinc;	4.1.2.13;	K01624;	UniRef50_P75089	UniRef90_P75089	UniRef100_P75089	Mycoplasma pneumoniae	Mycoplasma	Mycoplasmataceae	Mycoplasmatales	Mollicutes	Tenericutes	Unknown KINGDOM	Bacteria	Mycoplasma pneumoniae M129	HG3869810;	0	0	0	0.00012479	0	0	0	0	0	0	0.00022328	0.00011292	0	0	0	0	0	0	8.371e-05	0	0	0	0	2.987e-05
Meta-Protein 8015	Metagenome Unknown							Unknown SPECIES	Unknown GENUS	Unknown FAMILY	Unknown ORDER	Unknown CLASS	Unknown PHYLUM	Unknown KINGDOM	Unknown SUPERKINGDOM	Unknown SUBSPECIES	HG4677150;	5.979e-05	4.609e-05	5.613e-05	3.12e-05	2.969e-05	7.137e-05	5.656e-05	2.917e-05	2.978e-05	0	5.582e-05	5.646e-05	9.602e-05	5.753e-05	6.172e-05	6.658e-05	9.631e-05	3.254e-05	2.79e-05	0	9.084e-05	2.789e-05	3.157e-05	5.974e-05
Meta-Protein 8017	BLAST_PYRP_BACCL Uracil permease OS=Bacillus caldolyticus GN=pyrP PE=3 SV=1_P41006	Cell membrane;Membrane;Transmembrane;Transmembrane helix;Transport;	;	;	UniRef50_P41006	UniRef90_P41006	UniRef100_P41006	Bacillus caldolyticus	Bacillus	Bacillaceae	Bacillales	Bacilli	Firmicutes	Unknown KINGDOM	Bacteria	Unknown SUBSPECIES	HG4898862;	5.979e-05	4.609e-05	5.613e-05	3.12e-05	2.969e-05	7.137e-05	5.656e-05	2.917e-05	2.978e-05	0	5.582e-05	5.646e-05	9.602e-05	5.753e-05	6.172e-05	6.658e-05	9.631e-05	3.254e-05	2.79e-05	0	9.084e-05	2.789e-05	3.157e-05	5.974e-05
Meta-Protein 1712	BLAST_MGLB_TREPA Glucose/galactose-binding lipoprotein OS=Treponema pallidum (strain Nichols) GN=mglB PE=1 SV=1_Q08255	3D-structure;Cell membrane;Complete proteome;Lipoprotein;Membrane;Palmitate;Reference proteome;Signal;Sugar transport;Transport;	;	K10540;	UniRef50_Q08255	UniRef90_Q08255	UniRef100_Q08255	Treponema pallidum subsp. pallidum str. Nichols	Treponema	Spirochaetaceae	Spirochaetales	Spirochaetia	Spirochaetes	Unknown KINGDOM	Bacteria	Treponema pallidum subsp. pallidum	HG4815623;HG4760151;HG4740192;HG4838703;	0	0.00011522	5.613e-05	0	0	0	0	0	0.00032761	0.00014677	2.791e-05	0.00016938	0	8.63e-05	0	0	0	0	0	0	0.00072674	5.579e-05	0	2.987e-05
Meta-Protein 10964	BLAST_YTDP_BACSU Uncharacterized HTH-type transcriptional regulator YtdP OS=Bacillus subtilis (strain 168) GN=ytdP PE=4 SV=1_O32071	Complete proteome;Cytoplasm;DNA-binding;Phosphoprotein;Reference proteome;Transcription;Transcription regulation;Two-component regulatory system;	;	K07720;	UniRef50_O31517	UniRef90_O31517	UniRef100_O31517	Bacillus subtilis subsp. subtilis str. 168	Bacillus	Bacillaceae	Bacillales	Bacilli	Firmicutes	Unknown KINGDOM	Bacteria	Bacillus subtilis subsp. subtilis	HG3918692;	8.969e-05	4.609e-05	2.806e-05	3.12e-05	0	3.568e-05	5.656e-05	0	8.935e-05	7.338e-05	5.582e-05	0	9.602e-05	8.63e-05	0	3.329e-05	0.00019262	0	2.79e-05	8.641e-05	0.00018169	0	0	0
Meta-Protein 14652	BLAST_IPSP_HUMAN Plasma serine protease inhibitor OS=Homo sapiens GN=SERPINA5 PE=1 SV=3_P05154	3D-structure;Complete proteome;Direct protein sequencing;Fertilization;Glycoprotein;Heparin-binding;Lipid transport;Polymorphism;Protease inhibitor;Reference proteome;Secreted;Serine protease inhibitor;Signal;Transport;	;	K03913;	UniRef50_P05154	EMPTY	EMPTY	Unknown SPECIES	Unknown GENUS	Unknown FAMILY	Unknown ORDER	Mammalia	Chordata	Metazoa	Eukaryota	Unknown SUBSPECIES	HG4666920;	0.00014949	2.304e-05	5.613e-05	3.12e-05	8.906e-05	7.137e-05	8.484e-05	0	0.00011913	0	0	8.469e-05	0.00012802	2.877e-05	0.00015431	6.658e-05	0	3.254e-05	8.371e-05	0	0	2.789e-05	3.157e-05	2.987e-05
Meta-Protein 17847	ACTC_BRALA Actin, cytoplasmic OS=Branchiostoma lanceolatum PE=2 SV=1	Acetylation;ATP-binding;Cytoplasm;Cytoskeleton;Nucleotide-binding;	;	;	UniRef50_P02572	UniRef90_P02572	UniRef100_O17503	Branchiostoma lanceolatum	Branchiostoma	Branchiostomidae	Unknown ORDER	Unknown CLASS	Chordata	Metazoa	Eukaryota	Unknown SUBSPECIES	O17503;	0	0	0	0	8.906e-05	0.00010705	0	0.00113776	0	0	0	0	0	0	0	3.329e-05	0	0.00013015	0	0	0	0	0	0.00011948
Meta-Protein 15651	BLAST_TOXA_CLODI Toxin A OS=Clostridioides difficile GN=toxA PE=1 SV=2_P16154	3D-structure;Direct protein sequencing;Hydrolase;Protease;Repeat;Thiol protease;Toxin;	3.4.22.-;	;	UniRef50_P18177	UniRef90_P18177	UniRef100_P18177	[Clostridium] difficile	Unknown GENUS	Peptostreptococcaceae	Clostridiales	Clostridia	Firmicutes	Unknown KINGDOM	Bacteria	Unknown SUBSPECIES	HG5601186;	5.979e-05	0.00011522	2.806e-05	6.24e-05	2.969e-05	3.568e-05	5.656e-05	0	0	0.00011008	2.791e-05	0	6.401e-05	0.00011506	6.172e-05	9.987e-05	9.631e-05	3.254e-05	2.79e-05	0.00017282	0	2.789e-05	3.157e-05	2.987e-05
Meta-Protein 155	BLAST_H33_ORYCO Histone H3.3 OS=Oryza coarctata PE=2 SV=3_Q71U98	3D-structure;Acetylation;Alternative splicing;Chromosome;Complete proteome;DNA-binding;Direct protein sequencing;Methylation;Nucleosome core;Nucleus;Phosphoprotein;Reference proteome;	;	;K11253;	EMPTY	EMPTY	EMPTY	Unknown SPECIES	Unknown GENUS	Unknown FAMILY	Unknown ORDER	Unknown CLASS	Unknown PHYLUM	Unknown KINGDOM	Eukaryota	Unknown SUBSPECIES	HG4522173;Q8SQP3;HG1716033;HG5267835;Q06196;Q27532;	0	2.304e-05	0	9.359e-05	5.937e-05	3.568e-05	2.828e-05	0.00017504	0	0	0.00011164	5.646e-05	0	5.753e-05	3.086e-05	0.00013316	0	0	8.371e-05	0	0	2.789e-05	0	2.987e-05
Meta-Protein 10148	PORTL_BPBPP Probable portal protein OS=Bordetella phage BPP-1 GN=bbp21 PE=3 SV=1	Complete proteome;Late protein;Reference proteome;Viral capsid assembly;Viral genome ejection through host cell envelope;Viral genome packaging;Viral penetration into host cytoplasm;Viral release from host cell;Viral short tail ejection system;Virion;Virus entry into host cell;	;	;	UniRef50_Q775C3	UniRef90_Q775C3	UniRef100_Q775C3	Bordetella phage BPP-1	Bppunalikevirus	Podoviridae	Caudovirales	Unknown CLASS	Unknown PHYLUM	Unknown KINGDOM	Viruses	Unknown SUBSPECIES	Q775C3;	5.979e-05	2.304e-05	2.806e-05	3.12e-05	5.937e-05	7.137e-05	2.828e-05	2.917e-05	5.957e-05	3.669e-05	2.791e-05	5.646e-05	3.201e-05	2.877e-05	6.172e-05	6.658e-05	0	6.507e-05	0	0	0.00018169	0.00011157	3.157e-05	5.974e-05
Meta-Protein 11372	BLAST_CH60_AGARV 60 kDa chaperonin OS=Agathobacter rectalis (strain ATCC 33656 / DSM 3377 / JCM 17463 / KCTC 5835 / VPI 0990) GN=groL PE=3 SV=1_C4ZD46	ATP-binding;Chaperone;Complete proteome;Cytoplasm;Nucleotide-binding;Reference proteome;	;	K04077;	UniRef50_P23033	UniRef90_C4ZD46	UniRef100_C4ZD46	Eubacterium rectale	Eubacterium	Eubacteriaceae	Clostridiales	Clostridia	Firmicutes	Unknown KINGDOM	Bacteria	Eubacterium rectale ATCC 33656	HG2806705;	0	0	0	0	0	0	0	0	0	0	2.791e-05	2.823e-05	0	2.877e-05	0	0	0	0	0	0	0	0	0	0
Meta-Protein 10434	BLAST_DHE3_THEMA Glutamate dehydrogenase OS=Thermotoga maritima (strain ATCC 43589 / MSB8 / DSM 3109 / JCM 10099) GN=gdhA PE=1 SV=4_P96110	3D-structure;Complete proteome;Direct protein sequencing;NAD;NADP;Oxidoreductase;Reference proteome;	1.4.1.3;	K00261;	UniRef50_P96110	UniRef90_P96110	UniRef100_P96110	Thermotoga maritima	Thermotoga	Thermotogaceae	Thermotogales	Thermotogae	Thermotogae	Unknown KINGDOM	Bacteria	Thermotoga maritima MSB8	HG4698463;	0	0	0	0	0	0	0.00067871	0	0	0	0.00022328	0	0	0	0	0	0	0	2.79e-05	0	0	0	0.00025257	0
Meta-Protein 9813	BLAST_RECJ_THET8 Single-stranded-DNA-specific exonuclease RecJ OS=Thermus thermophilus (strain HB8 / ATCC 27634 / DSM 579) GN=recJ PE=1 SV=1_Q5SJ47	Coiled coil;Complete proteome;DNA-binding;Exonuclease;Hydrolase;Nuclease;Reference proteome;	3.1.-.-;	K07462;	UniRef50_O32044	UniRef90_O32044	UniRef100_O32044	Bacillus subtilis subsp. subtilis str. 168	Bacillus	Bacillaceae	Bacillales	Bacilli	Firmicutes	Unknown KINGDOM	Bacteria	Bacillus subtilis subsp. subtilis	HG5438334;	5.979e-05	9.218e-05	0	9.359e-05	0	0	0.00011312	0	0	0	0	2.823e-05	9.602e-05	5.753e-05	9.258e-05	6.658e-05	4.816e-05	0	2.79e-05	0	0	0	0	0
Meta-Protein 311	Metagenome Unknown							Unknown SPECIES	Unknown GENUS	Unknown FAMILY	Unknown ORDER	Unknown CLASS	Unknown PHYLUM	Unknown KINGDOM	Unknown SUPERKINGDOM	Unknown SUBSPECIES	HG1264997;HG4939932;	2.99e-05	2.304e-05	2.806e-05	3.12e-05	0.00011874	0.00010705	2.828e-05	5.835e-05	8.935e-05	0	0	5.646e-05	9.602e-05	0	9.258e-05	6.658e-05	4.816e-05	6.507e-05	0	0	0.00018169	8.368e-05	9.471e-05	5.974e-05
Meta-Protein 18265	BLAST_TMTC4_DROME Transmembrane and TPR repeat-containing protein CG5038 OS=Drosophila melanogaster GN=CG5038 PE=2 SV=1_Q9VF81	Complete proteome;Developmental protein;Glycosyltransferase;Reference proteome;Repeat;TPR repeat;Transferase;	2.4.1.255;	K09667;	UniRef50_Q9M8Y0	UniRef90_Q9M8Y0	UniRef100_Q9M8Y0	Arabidopsis thaliana	Arabidopsis	Brassicaceae	Brassicales	Unknown CLASS	Streptophyta	Viridiplantae	Eukaryota	Unknown SUBSPECIES	HG5195467;	0	0.00013827	0	0	0	0	0.00016968	0	0.00011913	0	0	0	0	0.00017259	0	0.00013316	0	0	0.00013952	0	0	2.789e-05	0	0
Meta-Protein 29634	BLAST_YCF27_CYAPA Probable transcriptional regulator ycf27 OS=Cyanophora paradoxa GN=ycf27 PE=3 SV=1_P48259	ATP-binding;Complete proteome;Cytoplasm;Kinase;Nucleotide-binding;Phosphoprotein;Repeat;Transferase;Two-component regulatory system;	2.7.13.3;	;	UniRef50_E0X9C7	UniRef90_E0X9C7	UniRef100_E0X9C7	Pseudomonas putida	Pseudomonas	Pseudomonadaceae	Pseudomonadales	Gammaproteobacteria	Proteobacteria	Unknown KINGDOM	Bacteria	Pseudomonas putida DOT-T1E	HG5582005;	0	2.304e-05	0	0	0.00017811	0.00042822	2.828e-05	0.00020421	2.978e-05	0	0	5.646e-05	0	0	0	3.329e-05	4.816e-05	0.00016269	2.79e-05	0	0	2.789e-05	3.157e-05	2.987e-05
Meta-Protein 14167	BLAST_CUT1A_ARATH Protein CURVATURE THYLAKOID 1A, chloroplastic OS=Arabidopsis thaliana GN=CURT1A PE=1 SV=1_O04616	Acetylation;Alternative splicing;Chloroplast;Coiled coil;Complete proteome;Membrane;Plastid;Reference proteome;Thylakoid;Transit peptide;Transmembrane;Transmembrane helix;	;	;	UniRef50_O04616	UniRef90_O04616	UniRef100_O04616	Arabidopsis thaliana	Arabidopsis	Brassicaceae	Brassicales	Unknown CLASS	Streptophyta	Viridiplantae	Eukaryota	Unknown SUBSPECIES	HG1861862;	5.979e-05	4.609e-05	2.806e-05	9.359e-05	0.00011874	0	5.656e-05	2.917e-05	2.978e-05	0.00011008	2.791e-05	8.469e-05	3.201e-05	5.753e-05	6.172e-05	6.658e-05	9.631e-05	3.254e-05	0	0	0	2.789e-05	6.314e-05	5.974e-05
Meta-Protein 16646	Metagenome Unknown							Unknown SPECIES	Unknown GENUS	Unknown FAMILY	Unknown ORDER	Unknown CLASS	Unknown PHYLUM	Unknown KINGDOM	Unknown SUPERKINGDOM	Unknown SUBSPECIES	HG0504406;	0	0	0	0	0	0	8.484e-05	0	0	0	0	0	9.602e-05	0	0	3.329e-05	0	0	0	0	0	0	0	0
Meta-Protein 18199	BLAST_RL23_EUBE2 50S ribosomal protein L23 OS=Eubacterium eligens (strain ATCC 27750 / VPI C15-48) GN=rplW PE=3 SV=1_C4Z2T2	Complete proteome;RNA-binding;Reference proteome;Ribonucleoprotein;Ribosomal protein;rRNA-binding;	;	K02892;	UniRef50_A1T4P1	UniRef90_C4ZBS1	UniRef100_C4ZBS1	Eubacterium rectale	Eubacterium	Eubacteriaceae	Clostridiales	Clostridia	Firmicutes	Unknown KINGDOM	Bacteria	Eubacterium rectale ATCC 33656	HG1084065;	0	0.00013827	2.806e-05	0	0	0	0	0	0.00014892	0	5.582e-05	8.469e-05	6.401e-05	5.753e-05	0	0	0	0	0.00022323	0	0	5.579e-05	0	0
Meta-Protein 22704	BLAST_YTVI_BACSU Putative transport protein YtvI OS=Bacillus subtilis (strain 168) GN=ytvI PE=3 SV=1_O34991	Antiport;Cell membrane;Ion transport;Membrane;Sodium;Sodium transport;Transmembrane;Transmembrane helix;Transport;	;	;	UniRef50_A0A1W5X0D5	UniRef90_A0A1W5X0D5	UniRef100_A0A1W5X0D5	Halobacillus sp. NEAU-ST10-40	Halobacillus	Bacillaceae	Bacillales	Bacilli	Firmicutes	Unknown KINGDOM	Bacteria	Unknown SUBSPECIES	HG4400892;	5.979e-05	0	0	6.24e-05	0	0	0	0	2.978e-05	7.338e-05	5.582e-05	5.646e-05	0	5.753e-05	6.172e-05	0.00013316	4.816e-05	6.507e-05	0	0.00017282	0	5.579e-05	6.314e-05	0.00011948
Meta-Protein 16869	BLAST_TPP1_HUMAN Tripeptidyl-peptidase 1 OS=Homo sapiens GN=TPP1 PE=1 SV=2_O14773	3D-structure;Alternative splicing;Autocatalytic cleavage;Calcium;Complete proteome;Direct protein sequencing;Disease mutation;Disulfide bond;Epilepsy;Glycoprotein;Hydrolase;Lysosome;Metal-binding;Neurodegeneration;Neuronal ceroid lipofuscinosis;Polymorphism;Protease;Reference proteome;Serine protease;Signal;Spinocerebellar ataxia;Zymogen;	3.4.14.9;	;K01279;	EMPTY	EMPTY	EMPTY	Unknown SPECIES	Unknown GENUS	Unknown FAMILY	Unknown ORDER	Mammalia	Chordata	Metazoa	Eukaryota	Unknown SUBSPECIES	HG5209807;	0	0	0	0	5.937e-05	0.00010705	0.0001414	0.00020421	0	3.669e-05	0	2.823e-05	0	0	0	0	0.00014447	0	0	0	0	0.00013947	0	0.00011948
Meta-Protein 1844	BLAST_G3P_CAVPO Glyceraldehyde-3-phosphate dehydrogenase (Fragment) OS=Cavia porcellus GN=GAPDH PE=2 SV=2_P70685	3D-structure;Acetylation;Complete proteome;Cytoplasm;Direct protein sequencing;Glycolysis;NAD;Nucleotide-binding;Oxidoreductase;Reference proteome;	1.2.1.12;	;K00134;	UniRef50_P00355	UniRef90_P10097	UniRef100_P10097	Unknown SPECIES	Unknown GENUS	Unknown FAMILY	Unknown ORDER	Unknown CLASS	Unknown PHYLUM	Unknown KINGDOM	Unknown SUPERKINGDOM	Unknown SUBSPECIES	HG4209955;HG4332754;	0	0	0	0	0	0	0.00025452	0	0	0	0	2.823e-05	0	0.00034518	0	0	0	0	8.371e-05	0	0	5.579e-05	0	0
Meta-Protein 10660	BLAST_EFTU_ANOFW Elongation factor Tu OS=Anoxybacillus flavithermus (strain DSM 21510 / WK1) GN=tuf PE=3 SV=1_B7GJ65	3D-structure;Acetylation;Antibiotic resistance;Cell inner membrane;Cell membrane;Complete proteome;Cytoplasm;Direct protein sequencing;Elongation factor;GTP-binding;Membrane;Methylation;Mitochondrion;Nucleotide-binding;Phosphoprotein;Plasmid;Protein biosynthesis;RNA-binding;Reference proteome;	;	;K02358;	EMPTY	EMPTY	EMPTY	Unknown SPECIES	Unknown GENUS	Unknown FAMILY	Unknown ORDER	Unknown CLASS	Unknown PHYLUM	Unknown KINGDOM	Unknown SUPERKINGDOM	Unknown SUBSPECIES	HG4600576;	0	0.00027654	5.613e-05	0.00056157	0	0	0	0	0	0	0	0	0	2.877e-05	0	0.00046608	0	0	0	0	0	0	0	0
Meta-Protein 13686	Metagenome Unknown							Unknown SPECIES	Unknown GENUS	Unknown FAMILY	Unknown ORDER	Unknown CLASS	Unknown PHYLUM	Unknown KINGDOM	Unknown SUPERKINGDOM	Unknown SUBSPECIES	HG3212081;	5.979e-05	2.304e-05	2.806e-05	3.12e-05	2.969e-05	3.568e-05	8.484e-05	5.835e-05	8.935e-05	0.00011008	2.791e-05	5.646e-05	0	0	0.00012345	3.329e-05	9.631e-05	6.507e-05	2.79e-05	0	0	0.00011157	6.314e-05	8.961e-05
Meta-Protein 7977	Metagenome Unknown							Unknown SPECIES	Unknown GENUS	Unknown FAMILY	Unknown ORDER	Unknown CLASS	Unknown PHYLUM	Unknown KINGDOM	Unknown SUPERKINGDOM	Unknown SUBSPECIES	HG1130221;	5.979e-05	4.609e-05	8.419e-05	6.24e-05	5.937e-05	0	8.484e-05	0	0	0	5.582e-05	5.646e-05	3.201e-05	2.877e-05	3.086e-05	6.658e-05	0	0	0.00011162	0	0	2.789e-05	0	2.987e-05
Meta-Protein 17648	BLAST_SUSC_BACTN TonB-dependent receptor SusC OS=Bacteroides thetaiotaomicron (strain ATCC 29148 / DSM 2079 / NCTC 10582 / E50 / VPI-5482) GN=susC PE=1 SV=1_Q8A1G1	Carbohydrate metabolism;Cell outer membrane;Complete proteome;Membrane;Receptor;Reference proteome;Signal;TonB box;Transmembrane;Transmembrane beta strand;Transport;	;	K21573;	UniRef50_Q8A1G1	UniRef90_Q8A1G1	UniRef100_Q8A1G1	Bacteroides thetaiotaomicron	Bacteroides	Bacteroidaceae	Bacteroidales	Bacteroidia	Bacteroidetes	Unknown KINGDOM	Bacteria	Bacteroides thetaiotaomicron VPI-5482	HG5517272;	5.979e-05	4.609e-05	0.00011225	9.359e-05	2.969e-05	3.568e-05	5.656e-05	2.917e-05	2.978e-05	3.669e-05	5.582e-05	0.00014115	0.00025605	0	3.086e-05	3.329e-05	0	3.254e-05	8.371e-05	0	0	2.789e-05	6.314e-05	8.961e-05
Meta-Protein 8025	BLAST_VINT_BPP2 Integrase OS=Escherichia phage P2 GN=int PE=1 SV=2_P36932	3D-structure;Complete proteome;DNA integration;DNA recombination;Hydrolase;Reference proteome;Transferase;Viral genome integration;Virus entry into host cell;	2.7.7.-;3.1.-.-;	;	UniRef50_P36932	UniRef90_P36932	UniRef100_P36932	Enterobacteria phage P2	P2likeviruses	Myoviridae	Caudovirales	Unknown CLASS	Unknown PHYLUM	Unknown KINGDOM	Viruses	Unknown SUBSPECIES	HG4158869;	5.979e-05	2.304e-05	8.419e-05	0	2.969e-05	3.568e-05	5.656e-05	0	8.935e-05	3.669e-05	0	2.823e-05	9.602e-05	2.877e-05	6.172e-05	3.329e-05	4.816e-05	3.254e-05	0	0.00034563	0.00027253	0	3.157e-05	2.987e-05
Meta-Protein 69281	BLAST_PY2CR_PSEAE Delta(1)-pyrroline-2-carboxylate/Delta(1)-piperideine-2-carboxylate reductase OS=Pseudomonas aeruginosa (strain ATCC 15692 / DSM 22644 / CIP 104116 / JCM 14847 / LMG 12228 / 1C / PRS 101 / PAO1) GN=lhpD PE=1 SV=1_Q9I492	3D-structure;Complete proteome;Cytoplasm;NAD;Oxidoreductase;Tricarboxylic acid cycle;	1.1.1.37;	;	UniRef50_O59028	UniRef90_O59028	UniRef100_O59028	Pyrococcus horikoshii	Pyrococcus	Thermococcaceae	Thermococcales	Thermococci	Euryarchaeota	Unknown KINGDOM	Archaea	Pyrococcus horikoshii OT3	HG2550570;	2.99e-05	2.304e-05	0	0	0	3.568e-05	0.00011312	0	5.957e-05	3.669e-05	0	0	0	5.753e-05	0	0	0.00019262	0	0	0.00060486	0.00072674	0	0	0
Meta-Protein 7865	Metagenome Unknown							Unknown SPECIES	Unknown GENUS	Unknown FAMILY	Unknown ORDER	Unknown CLASS	Unknown PHYLUM	Unknown KINGDOM	Unknown SUPERKINGDOM	Unknown SUBSPECIES	HG3395920;	2.99e-05	4.609e-05	5.613e-05	3.12e-05	2.969e-05	0	5.656e-05	0	2.978e-05	7.338e-05	2.791e-05	0	9.602e-05	8.63e-05	6.172e-05	3.329e-05	0	3.254e-05	5.581e-05	8.641e-05	9.084e-05	2.789e-05	3.157e-05	0
Meta-Protein 11042	BLAST_YPDA_GEOSE Uncharacterized protein in pdhA 5region (Fragment) OS=Geobacillus stearothermophilus PE=3 SV=1_P21878	Complete proteome;Hydrolase;Magnesium;Metal-binding;Reference proteome;Riboflavin biosynthesis;	3.1.3.104;	K21064;	UniRef50_P42962	UniRef90_P42962	UniRef100_P42962	Bacillus subtilis subsp. subtilis str. 168	Bacillus	Bacillaceae	Bacillales	Bacilli	Firmicutes	Unknown KINGDOM	Bacteria	Bacillus subtilis subsp. subtilis	HG3574551;	2.99e-05	4.609e-05	2.806e-05	3.12e-05	5.937e-05	7.137e-05	0	0.00011669	2.978e-05	0	2.791e-05	5.646e-05	0	5.753e-05	6.172e-05	3.329e-05	0.00019262	3.254e-05	0	0.00025922	9.084e-05	2.789e-05	3.157e-05	5.974e-05
Meta-Protein 57822	Metagenome Unknown							Unknown SPECIES	Unknown GENUS	Unknown FAMILY	Unknown ORDER	Unknown CLASS	Unknown PHYLUM	Unknown KINGDOM	Unknown SUPERKINGDOM	Unknown SUBSPECIES	HG5545032;	0	0	0	0	0	0	0	0	0	0	0	0	0	0	0	0	0	0.00039045	0	0	0	0	0	0
Meta-Protein 13685	BLAST_PYRF_FINM2 Orotidine 5-phosphate decarboxylase OS=Finegoldia magna (strain ATCC 29328) GN=pyrF PE=3 SV=1_B0S1A1	Complete proteome;Decarboxylase;Lyase;Pyrimidine biosynthesis;Reference proteome;	4.1.1.23;	K01591;	UniRef50_B0S1A1	UniRef90_B0S1A1	UniRef100_B0S1A1	Finegoldia magna	Finegoldia	Clostridiales Family XI. Incertae Sedis	Clostridiales	Clostridia	Firmicutes	Unknown KINGDOM	Bacteria	Finegoldia magna ATCC 29328	HG3763608;	5.979e-05	2.304e-05	2.806e-05	6.24e-05	5.937e-05	3.568e-05	5.656e-05	5.835e-05	5.957e-05	0.00011008	2.791e-05	8.469e-05	3.201e-05	0	0.00012345	3.329e-05	4.816e-05	9.761e-05	2.79e-05	0	0	0.00011157	3.157e-05	8.961e-05
Meta-Protein 7975	Metagenome Unknown							Unknown SPECIES	Unknown GENUS	Unknown FAMILY	Unknown ORDER	Unknown CLASS	Unknown PHYLUM	Unknown KINGDOM	Unknown SUPERKINGDOM	Unknown SUBSPECIES	HG1001696;	5.979e-05	4.609e-05	8.419e-05	3.12e-05	5.937e-05	0	5.656e-05	0	0	0	5.582e-05	5.646e-05	3.201e-05	2.877e-05	3.086e-05	6.658e-05	0	0	0.00011162	0	0	5.579e-05	0	2.987e-05
Meta-Protein 15558	BLAST_CYSH_GEOKA Phosphoadenosine phosphosulfate reductase OS=Geobacillus kaustophilus (strain HTA426) GN=cysH PE=3 SV=1_Q5L2X9	Complete proteome;Cytoplasm;Oxidoreductase;Reference proteome;	1.8.4.8;	K00390;	UniRef50_P94498	UniRef90_Q4L9F3	UniRef100_Q4L9F3	Staphylococcus haemolyticus	Staphylococcus	Staphylococcaceae	Bacillales	Bacilli	Firmicutes	Unknown KINGDOM	Bacteria	Staphylococcus haemolyticus JCSC1435	HG5085997;	5.979e-05	4.609e-05	0	6.24e-05	0	7.137e-05	5.656e-05	2.917e-05	8.935e-05	0.00011008	0	0	0	8.63e-05	6.172e-05	0	9.631e-05	0	0	0.00017282	0.00027253	2.789e-05	0	0.00014935
Meta-Protein 26270	BLAST_RL20B_YEAST 60S ribosomal protein L20-B OS=Saccharomyces cerevisiae (strain ATCC 204508 / S288c) GN=RPL20B PE=1 SV=1_P0CX24	3D-structure;Complete proteome;Cytoplasm;Isopeptide bond;Phosphoprotein;Reference proteome;Ribonucleoprotein;Ribosomal protein;Ubl conjugation;	;	K02882;	UniRef50_P0CX23	UniRef90_P0CX23	UniRef100_P0CX23	Saccharomyces cerevisiae	Saccharomyces	Saccharomycetaceae	Saccharomycetales	Saccharomycetes	Ascomycota	Fungi	Eukaryota	Saccharomyces cerevisiae S288c	HG2238562;	2.99e-05	2.304e-05	2.806e-05	0	0	0	0	0	0	0.00011008	0.00011164	0	0	0.00014383	0.00030861	0	0	0	0	0	0	0	0	0
Meta-Protein 7955	BLAST_PKSR_BACSU Polyketide synthase PksR OS=Bacillus subtilis (strain 168) GN=pksR PE=1 SV=2_O31784	3D-structure;Acyltransferase;Complete proteome;Cytoplasm;Multifunctional enzyme;NADP;Phosphopantetheine;Phosphoprotein;Reference proteome;Repeat;Transferase;	2.3.1.-;	K13615;	UniRef50_O31784	UniRef90_O31784	UniRef100_O31784	Bacillus subtilis subsp. subtilis str. 168	Bacillus	Bacillaceae	Bacillales	Bacilli	Firmicutes	Unknown KINGDOM	Bacteria	Bacillus subtilis subsp. subtilis	HG5599827;	2.99e-05	2.304e-05	0	9.359e-05	0.00014843	0	2.828e-05	0.00011669	0	0	5.582e-05	0	3.201e-05	5.753e-05	0	3.329e-05	0	9.761e-05	0	0	0	0.00013947	0.00012628	2.987e-05
Meta-Protein 16811	Metagenome Unknown							Unknown SPECIES	Unknown GENUS	Unknown FAMILY	Unknown ORDER	Unknown CLASS	Unknown PHYLUM	Unknown KINGDOM	Unknown SUPERKINGDOM	Unknown SUBSPECIES	HG5276600;	5.979e-05	4.609e-05	0	6.24e-05	8.906e-05	0.00017842	2.828e-05	0	5.957e-05	0.00018346	0	2.823e-05	6.401e-05	2.877e-05	9.258e-05	6.658e-05	0.00019262	6.507e-05	0	0	0	0.00011157	0	0.00011948
Meta-Protein 15657	Metagenome Unknown							Unknown SPECIES	Unknown GENUS	Unknown FAMILY	Unknown ORDER	Unknown CLASS	Unknown PHYLUM	Unknown KINGDOM	Unknown SUPERKINGDOM	Unknown SUBSPECIES	HG5401502;	0	4.609e-05	0	3.12e-05	0	0	0.00011312	0	0	0	0	5.646e-05	9.602e-05	2.877e-05	6.172e-05	0	0	6.507e-05	0.00013952	0	0	2.789e-05	0.00028414	0
Meta-Protein 36792	BLAST_Y1466_PASMU RutC family protein PM1466 OS=Pasteurella multocida (strain Pm70) GN=PM1466 PE=3 SV=1_Q9L6B5	Complete proteome;Reference proteome;	;	K09022;	UniRef50_Q9L6B5	UniRef90_Q9L6B5	UniRef100_Q9L6B5	Pasteurella multocida subsp. multocida str. Pm70	Pasteurella	Pasteurellaceae	Pasteurellales	Gammaproteobacteria	Proteobacteria	Unknown KINGDOM	Bacteria	Pasteurella multocida subsp. multocida	HG1813614;	0	2.304e-05	0.00011225	0.00015599	0	0	0	0	0	0	0.00016746	0	0.00022404	0	0	0	0	3.254e-05	0	0	0	0	0.00015785	0
Meta-Protein 9171	Metagenome Unknown							Unknown SPECIES	Unknown GENUS	Unknown FAMILY	Unknown ORDER	Unknown CLASS	Unknown PHYLUM	Unknown KINGDOM	Unknown SUPERKINGDOM	Unknown SUBSPECIES	HG0994686;	0	0	0	0	0	0	0.00011312	0	0	0	0	0	0.00012802	0	0	0	0	0	2.79e-05	0	0	0	0	0
Meta-Protein 17022	BLAST_ALBU_HUMAN Serum albumin OS=Homo sapiens GN=ALB PE=1 SV=2_P02768	3D-structure;Allergen;Alternative splicing;Cleavage on pair of basic residues;Complete proteome;Copper;Direct protein sequencing;Disease mutation;Disulfide bond;Glycation;Glycoprotein;Lipid-binding;Metal-binding;Methylation;Phosphoprotein;Polymorphism;Reference proteome;Repeat;Secreted;Signal;Zinc;	;	;K16141;	EMPTY	EMPTY	EMPTY	Unknown SPECIES	Unknown GENUS	Unknown FAMILY	Unknown ORDER	Unknown CLASS	Chordata	Metazoa	Eukaryota	Unknown SUBSPECIES	HG5269316;	0	2.304e-05	0	0	0.00032654	0.00024979	2.828e-05	0.00035008	2.978e-05	3.669e-05	0	2.823e-05	0	5.753e-05	0	3.329e-05	0	0.00039045	2.79e-05	0	9.084e-05	5.579e-05	0	0
Meta-Protein 229	VAPC3_METJA Ribonuclease VapC3 OS=Methanocaldococcus jannaschii (strain ATCC 43067 / DSM 2661 / JAL-1 / JCM 10045 / NBRC 100440) GN=vapC3 PE=3 SV=1	ATP-binding;Complete proteome;Cytoplasm;Hydrolase;Ligase;Magnesium;Metal-binding;Nuclease;Nucleotide-binding;Reference proteome;Toxin-antitoxin system;tRNA processing;	3.1.-.-;6.3.4.19;	;K04075;	UniRef50_Q58521	UniRef90_Q58521	UniRef100_Q58521	Unknown SPECIES	Unknown GENUS	Unknown FAMILY	Unknown ORDER	Unknown CLASS	Unknown PHYLUM	Unknown KINGDOM	Unknown SUPERKINGDOM	Unknown SUBSPECIES	Q58521;HG4975541;	5.979e-05	4.609e-05	2.806e-05	9.359e-05	2.969e-05	0.00010705	2.828e-05	0	8.935e-05	0	2.791e-05	8.469e-05	3.201e-05	5.753e-05	3.086e-05	0.00013316	0	9.761e-05	0	0	0	0.00011157	6.314e-05	5.974e-05
Meta-Protein 15678	BLAST_ADR2_ARATH Disease resistance protein ADR2 OS=Arabidopsis thaliana GN=ADR2 PE=2 SV=1_Q9C7X0	ATP-binding;Complete proteome;Cytoplasm;Hypersensitive response;Leucine-rich repeat;Nucleotide-binding;Plant defense;Reference proteome;Repeat;Stress response;	;	;	EMPTY	EMPTY	EMPTY	Arabidopsis thaliana	Arabidopsis	Brassicaceae	Brassicales	Unknown CLASS	Streptophyta	Viridiplantae	Eukaryota	Unknown SUBSPECIES	HG5529885;	5.979e-05	0	0	0.00012479	0	0.00010705	5.656e-05	8.752e-05	8.935e-05	0	5.582e-05	0	0	2.877e-05	6.172e-05	0	0.00014447	6.507e-05	0	8.641e-05	0	8.368e-05	0	0.00014935
Meta-Protein 15941	BLAST_ATM1_DEBHA Iron-sulfur clusters transporter ATM1, mitochondrial OS=Debaryomyces hansenii (strain ATCC 36239 / CBS 767 / JCM 1990 / NBRC 0083 / IGC 2968) GN=ATM1 PE=3 SV=2_Q6BXD7	ATP-binding;Bacteriocin transport;Cell membrane;Complete proteome;Hydrolase;Membrane;Nucleotide-binding;Protease;Protein transport;Reference proteome;Thiol protease;Transmembrane;Transmembrane helix;Transport;	3.4.22.-;	K20344;	UniRef50_Q00564	UniRef90_Q00564	UniRef100_Q9CJB8	Lactococcus lactis subsp. lactis Il1403	Lactococcus	Streptococcaceae	Lactobacillales	Bacilli	Firmicutes	Unknown KINGDOM	Bacteria	Lactococcus lactis subsp. lactis	HG5117433;	8.969e-05	2.304e-05	0	0	2.969e-05	3.568e-05	2.828e-05	0	5.957e-05	3.669e-05	0	2.823e-05	6.401e-05	5.753e-05	9.258e-05	6.658e-05	4.816e-05	0	0	0	0	5.579e-05	0.00022099	5.974e-05
Meta-Protein 11223	BLAST_K1C18_HUMAN Keratin, type I cytoskeletal 18 OS=Homo sapiens GN=KRT18 PE=1 SV=2_P05783	Acetylation;Cell cycle;Coiled coil;Complete proteome;Cytoplasm;Direct protein sequencing;Disease mutation;Glycoprotein;Host-virus interaction;Intermediate filament;Isopeptide bond;Keratin;Methylation;Nucleus;Phosphoprotein;Polymorphism;Reference proteome;Ubl conjugation;	;	K07604;	EMPTY	EMPTY	EMPTY	Unknown SPECIES	Unknown GENUS	Unknown FAMILY	Unknown ORDER	Mammalia	Chordata	Metazoa	Eukaryota	Unknown SUBSPECIES	HG4803838;	5.979e-05	4.609e-05	2.806e-05	3.12e-05	2.969e-05	3.568e-05	2.828e-05	5.835e-05	5.957e-05	3.669e-05	5.582e-05	5.646e-05	6.401e-05	2.877e-05	6.172e-05	3.329e-05	9.631e-05	3.254e-05	2.79e-05	8.641e-05	0.00018169	5.579e-05	0	2.987e-05
Meta-Protein 9317	BLAST_HSP71_PONAB Heat shock 70 kDa protein 1 OS=Pongo abelii GN=HSPA1 PE=2 SV=1_Q5R7D3	3D-structure;ATP-binding;Acetylation;Alternative splicing;Chaperone;Complete proteome;Cytoplasm;Cytoskeleton;Direct protein sequencing;Host cell receptor for virus entry;Methylation;Nucleotide-binding;Nucleus;Phosphoprotein;Polymorphism;Receptor;Reference proteome;Stress response;	;	K03283;	UniRef50_P0DMV8	UniRef90_P0DMV8	EMPTY	Unknown SPECIES	Unknown GENUS	Unknown FAMILY	Unknown ORDER	Mammalia	Chordata	Metazoa	Eukaryota	Unknown SUBSPECIES	HG5359848;	0	0	0	0	0	3.568e-05	0.00019796	0.00020421	0	0	0	2.823e-05	0	0	0	0	0	3.254e-05	0	0	0	5.579e-05	0	0.00011948
Meta-Protein 2633	BLAST_RL3_ORYSJ 60S ribosomal protein L3 OS=Oryza sativa subsp. japonica GN=RPL3 PE=2 SV=2_P35684	3D-structure;Acetylation;Allergen;Alternative splicing;Complete proteome;Cytoplasm;Direct protein sequencing;Isopeptide bond;Methylation;Nucleus;Phosphoprotein;Polymorphism;Reference proteome;Ribonucleoprotein;Ribosomal protein;Ubl conjugation;	;	;K02925;	EMPTY	EMPTY	EMPTY	Unknown SPECIES	Unknown GENUS	Unknown FAMILY	Unknown ORDER	Unknown CLASS	Unknown PHYLUM	Unknown KINGDOM	Eukaryota	Unknown SUBSPECIES	HG4573250;HG4562082;	0.00014949	0	0.00014032	0	0	0	0	0	0	0	0.00013955	0	0	0	0.00030861	0	0	0	0	0	0	0	0	0
Meta-Protein 9975	BLAST_THIO_HUMAN Thioredoxin OS=Homo sapiens GN=TXN PE=1 SV=3_P10599	3D-structure;Acetylation;Activator;Alternative splicing;Complete proteome;Cytoplasm;Direct protein sequencing;Disulfide bond;Electron transport;Nucleus;Redox-active center;Reference proteome;S-nitrosylation;Secreted;Transcription;Transcription regulation;Transport;Ubl conjugation;	;	K03671;	UniRef50_P10599	UniRef90_P10599	UniRef100_P10599	Homo sapiens	Homo	Hominidae	Primates	Mammalia	Chordata	Metazoa	Eukaryota	Unknown SUBSPECIES	HG1252771;	0	4.609e-05	0	0	5.937e-05	0.00032116	0	0.00020421	0	0	0	0	0	2.877e-05	0	9.987e-05	0	0.00029284	0	0	0	0.00011157	0	0.00026883
Meta-Protein 12246	BLAST_RRBR1_CLOAB Reverse rubrerythrin-1 OS=Clostridium acetobutylicum (strain ATCC 824 / DSM 792 / JCM 1419 / LMG 5710 / VKM B-1787) GN=rbr3A PE=1 SV=1_Q97D82	Complete proteome;Detoxification;Direct protein sequencing;Electron transport;Iron;Metal-binding;NAD;Oxidoreductase;Peroxidase;Reference proteome;Stress response;Transport;	1.11.1.1;	;	UniRef50_Q97D83	UniRef90_Q97D83	UniRef100_Q97D82	Clostridium acetobutylicum	Clostridium	Clostridiaceae	Clostridiales	Clostridia	Firmicutes	Unknown KINGDOM	Bacteria	Clostridium acetobutylicum ATCC 824	HG2413701;	0	0	0	9.359e-05	0	0	8.484e-05	0	8.935e-05	7.338e-05	0	5.646e-05	0	0.00011506	0	6.658e-05	0	0	0.00016742	0	0	0.00013947	0	2.987e-05
Meta-Protein 8344	Metagenome Unknown							Unknown SPECIES	Unknown GENUS	Unknown FAMILY	Unknown ORDER	Unknown CLASS	Unknown PHYLUM	Unknown KINGDOM	Unknown SUPERKINGDOM	Unknown SUBSPECIES	HG2297433;	5.979e-05	2.304e-05	5.613e-05	3.12e-05	0	0	2.828e-05	0	8.935e-05	0	5.582e-05	2.823e-05	9.602e-05	5.753e-05	6.172e-05	3.329e-05	0.00019262	0	2.79e-05	0.00017282	0.00018169	0	3.157e-05	0
Meta-Protein 1323	BLAST_RS13_LACP7 30S ribosomal protein S13 OS=Lachnoclostridium phytofermentans (strain ATCC 700394 / DSM 18823 / ISDg) GN=rpsM PE=3 SV=1_A9KJG9	Complete proteome;RNA-binding;Reference proteome;Ribonucleoprotein;Ribosomal protein;rRNA-binding;tRNA-binding;	;	K02952;	UniRef50_Q6N4V5	UniRef90_C4ZBU3	UniRef100_C4ZBU3	Unknown SPECIES	Unknown GENUS	Unknown FAMILY	Clostridiales	Clostridia	Firmicutes	Unknown KINGDOM	Bacteria	Unknown SUBSPECIES	HG1460796;HG2633994;HG1437337;	0	0.00011522	2.806e-05	0	0	0	0	0	8.935e-05	0	2.791e-05	0.00011292	6.401e-05	8.63e-05	3.086e-05	0	0	0	2.79e-05	0	0.00036337	0	0	0
Meta-Protein 12055	BLAST_YTPR_BACSU Putative tRNA-binding protein YtpR OS=Bacillus subtilis (strain 168) GN=ytpR PE=4 SV=1_O34943	ATP-binding;Aminoacyl-tRNA synthetase;Complete proteome;Cytoplasm;Ligase;Magnesium;Metal-binding;Nucleotide-binding;Protein biosynthesis;RNA-binding;Reference proteome;tRNA-binding;	6.1.1.20;	K01890;	UniRef50_Q8R9C7	UniRef90_Q8R9C7	UniRef100_Q8R9C7	Thermoanaerobacter tengcongensis MB4	Caldanaerobacter	Thermoanaerobacteraceae	Thermoanaerobacterales	Clostridia	Firmicutes	Unknown KINGDOM	Bacteria	Caldanaerobacter subterraneus subsp. tengcongensis	HG5457925;	8.969e-05	4.609e-05	2.806e-05	3.12e-05	5.937e-05	7.137e-05	8.484e-05	2.917e-05	8.935e-05	0.00011008	2.791e-05	8.469e-05	9.602e-05	2.877e-05	6.172e-05	3.329e-05	4.816e-05	3.254e-05	2.79e-05	0.00017282	9.084e-05	0.00011157	3.157e-05	5.974e-05
Meta-Protein 337	PURA_AZOVD Adenylosuccinate synthetase OS=Azotobacter vinelandii (strain DJ / ATCC BAA-1303) GN=purA PE=3 SV=1	ATP-binding;Complete proteome;Cytoplasm;GTP-binding;Ligase;Magnesium;Metal-binding;Nucleotide-binding;Purine biosynthesis;Reference proteome;Transport;	;6.3.4.4;	K01939;K01990;	EMPTY	EMPTY	EMPTY	Unknown SPECIES	Unknown GENUS	Unknown FAMILY	Unknown ORDER	Unknown CLASS	Unknown PHYLUM	Unknown KINGDOM	Bacteria	Unknown SUBSPECIES	C1DLQ8;HG4352205;	5.979e-05	4.609e-05	0	3.12e-05	8.906e-05	0.00010705	8.484e-05	5.835e-05	5.957e-05	0.00011008	0	8.469e-05	6.401e-05	5.753e-05	0	6.658e-05	9.631e-05	9.761e-05	5.581e-05	8.641e-05	9.084e-05	8.368e-05	3.157e-05	2.987e-05
Meta-Protein 18853	BLAST_SLEB_OCEIH Spore cortex-lytic enzyme OS=Oceanobacillus iheyensis (strain DSM 14371 / CIP 107618 / JCM 11309 / KCTC 3954 / HTE831) GN=sleB PE=3 SV=1_P59105	Cell wall biogenesis/degradation;Complete proteome;Germination;Hydrolase;Reference proteome;Secreted;Sporulation;	;	K01449;	UniRef50_P42249	UniRef90_P42249	UniRef100_P42249	Bacillus subtilis subsp. subtilis str. 168	Bacillus	Bacillaceae	Bacillales	Bacilli	Firmicutes	Unknown KINGDOM	Bacteria	Bacillus subtilis subsp. subtilis	HG1837190;	0	2.304e-05	8.419e-05	6.24e-05	0	0	0.00011312	0	0	3.669e-05	2.791e-05	2.823e-05	0.00016003	5.753e-05	9.258e-05	3.329e-05	0	0	5.581e-05	0	0	0	0	0
Meta-Protein 59153	Metagenome Unknown							Unknown SPECIES	Unknown GENUS	Unknown FAMILY	Unknown ORDER	Unknown CLASS	Unknown PHYLUM	Unknown KINGDOM	Unknown SUPERKINGDOM	Unknown SUBSPECIES	HG5326890;	0	0	0	0	0	0	0	0	0	0	0	0	0	0	0	0	0	0	0	0	0	0	0	0
Meta-Protein 38355	Metagenome Unknown							Unknown SPECIES	Unknown GENUS	Unknown FAMILY	Unknown ORDER	Unknown CLASS	Unknown PHYLUM	Unknown KINGDOM	Unknown SUPERKINGDOM	Unknown SUBSPECIES	HG5539421;	0	0	0	0	0	0	0.00016968	0	0	0	0	0	0	0	0	0	0	0	0	0	0	0	0	0
Meta-Protein 8246	BLAST_DHKI_DICDI Hybrid signal transduction histidine kinase I OS=Dictyostelium discoideum GN=dhkI-1 PE=3 SV=1_Q86AT9	ATP-binding;Cell membrane;Competence;Complete proteome;Kinase;Membrane;Nucleotide-binding;Phosphoprotein;Reference proteome;Transferase;Transmembrane;Transmembrane helix;Two-component regulatory system;	2.7.13.3;	K14982;	UniRef50_P0A4I5	UniRef90_P0A4I5	UniRef100_P0A4I5	Streptococcus pneumoniae	Streptococcus	Streptococcaceae	Lactobacillales	Bacilli	Firmicutes	Unknown KINGDOM	Bacteria	Unknown SUBSPECIES	HG4836259;	8.969e-05	6.913e-05	0	0	2.969e-05	0	0.0001414	0	0	0	0	2.823e-05	0.00012802	0.00011506	3.086e-05	3.329e-05	0	0	0.00013952	0	0	5.579e-05	3.157e-05	0
Meta-Protein 13811	BLAST_FLA_BACHD Flagellin OS=Bacillus halodurans (strain ATCC BAA-125 / DSM 18197 / FERM 7344 / JCM 9153 / C-125) GN=hag PE=1 SV=1_Q05203	Bacterial flagellum;Direct protein sequencing;Secreted;	;	;	UniRef50_P80583	UniRef90_P80583	UniRef100_P80583	Clostridium tyrobutyricum	Clostridium	Clostridiaceae	Clostridiales	Clostridia	Firmicutes	Unknown KINGDOM	Bacteria	Unknown SUBSPECIES	HG3974379;	0	0	0	0	0	0	0.00045248	0	0	0	0	0	0	0.00011506	0	0	0.00014447	0	2.79e-05	0	0	0	0	0
Meta-Protein 3129	BLAST_DHAS_AQUAE Aspartate-semialdehyde dehydrogenase OS=Aquifex aeolicus (strain VF5) GN=asd PE=3 SV=1_O67716	Amino-acid biosynthesis;Complete proteome;Diaminopimelate biosynthesis;Lysine biosynthesis;Methionine biosynthesis;NADP;Oxidoreductase;Reference proteome;Threonine biosynthesis;	1.2.1.11;	K00133;	UniRef50_Q04797	UniRef90_O67716	UniRef100_O67716	Aquifex aeolicus	Aquifex	Aquificaceae	Aquificales	Aquificae	Aquificae	Unknown KINGDOM	Bacteria	Aquifex aeolicus VF5	HG4246249;HG4225702;	0	0	0	0	0	0	0	0	0.00026805	0	0	2.823e-05	0	0	0	0	0	0	0	0	0	5.579e-05	3.157e-05	5.974e-05
Meta-Protein 32978	BLAST_OMPA_ESCFE Outer membrane protein A (Fragment) OS=Escherichia fergusonii GN=ompA PE=3 SV=1_P0C8Z2	3D-structure;Cell outer membrane;Complete proteome;Conjugation;Direct protein sequencing;Disulfide bond;Ion transport;Membrane;Porin;Reference proteome;Repeat;Signal;Transmembrane;Transmembrane beta strand;Transport;	;	;K03286;	UniRef50_Q8ZG77	EMPTY	EMPTY	Unknown SPECIES	Unknown GENUS	Enterobacteriaceae	Enterobacteriales	Gammaproteobacteria	Proteobacteria	Unknown KINGDOM	Bacteria	Unknown SUBSPECIES	HG4345316;	0.00011959	4.609e-05	0.00014032	6.24e-05	0	0	0	8.752e-05	0	0.00014677	2.791e-05	8.469e-05	6.401e-05	0	0	9.987e-05	0	0	0	0	0	2.789e-05	0.00018942	0
Meta-Protein 17067	BLAST_DAPAT_CHLAB LL-diaminopimelate aminotransferase OS=Chlamydia abortus (strain DSM 27085 / S26/3) GN=dapL PE=3 SV=1_Q5L6M0	Aminotransferase;Complete proteome;DNA-binding;Pyridoxal phosphate;Reference proteome;Transcription;Transcription regulation;Transferase;	;	K00375;	UniRef50_O07578	UniRef90_O07578	UniRef100_O07578	Bacillus subtilis subsp. subtilis str. 168	Bacillus	Bacillaceae	Bacillales	Bacilli	Firmicutes	Unknown KINGDOM	Bacteria	Bacillus subtilis subsp. subtilis	HG3683203;	2.99e-05	0	0	3.12e-05	0.0002078	0.00028548	0	0	8.935e-05	0	5.582e-05	0.00022584	0	0	6.172e-05	0	0.00019262	9.761e-05	0	0	0	5.579e-05	0	0.00014935
Meta-Protein 16203	BLAST_CRU2_ARATH 12S seed storage protein CRB OS=Arabidopsis thaliana GN=CRB PE=1 SV=2_P15456	Alternative splicing;Complete proteome;Direct protein sequencing;Disulfide bond;Endoplasmic reticulum;Phosphoprotein;Polymorphism;Reference proteome;Seed storage protein;Signal;Storage protein;Ubl conjugation;Vacuole;	;	;	EMPTY	EMPTY	EMPTY	Magnoliophyta	Unknown GENUS	Brassicaceae	Brassicales	Unknown CLASS	Streptophyta	Viridiplantae	Eukaryota	Unknown SUBSPECIES	HG4896987;	0	0	0	0	0	0	8.484e-05	0	0	0	0	0	6.401e-05	0	0	3.329e-05	0	0	8.371e-05	0	0	0	0	0
Meta-Protein 20429	BLAST_PGSA_WIGBR CDP-diacylglycerol--glycerol-3-phosphate 3-phosphatidyltransferase OS=Wigglesworthia glossinidia brevipalpis GN=pgsA PE=3 SV=1_Q8D2N9	Cell inner membrane;Cell membrane;Complete proteome;Lipid biosynthesis;Lipid metabolism;Membrane;Phospholipid biosynthesis;Phospholipid metabolism;Transferase;Transmembrane;Transmembrane helix;	2.7.8.5;	K00995;	UniRef50_Q492P7	UniRef90_Q492P7	UniRef100_Q492P7	Candidatus Blochmannia pennsylvanicus	Candidatus Blochmannia	Enterobacteriaceae	Enterobacteriales	Gammaproteobacteria	Proteobacteria	Unknown KINGDOM	Bacteria	Candidatus Blochmannia pennsylvanicus str. BPEN	HG3035037;	0	0	2.806e-05	3.12e-05	0	7.137e-05	2.828e-05	8.752e-05	5.957e-05	7.338e-05	0	0	3.201e-05	8.63e-05	3.086e-05	0	0.00019262	0	0	0.00051845	0.00036337	0	0	0
Meta-Protein 8941	ANKH_TETNG Progressive ankylosis protein homolog OS=Tetraodon nigroviridis GN=ankh PE=2 SV=2	Complete proteome;Membrane;Phosphate transport;Reference proteome;Transmembrane;Transmembrane helix;Transport;	;	;	UniRef50_P58368	UniRef90_P58369	UniRef100_P58369	Tetraodon nigroviridis	Tetraodon	Tetraodontidae	Tetraodontiformes	Actinopterygii	Chordata	Metazoa	Eukaryota	Unknown SUBSPECIES	P58369;	0	2.304e-05	8.419e-05	9.359e-05	0	3.568e-05	0	2.917e-05	5.957e-05	3.669e-05	2.791e-05	0	6.401e-05	8.63e-05	3.086e-05	0	0.00014447	3.254e-05	0	0	0	2.789e-05	3.157e-05	2.987e-05
Meta-Protein 10708	BLAST_RSH1C_ARATH Putative GTP diphosphokinase RSH1, chloroplastic OS=Arabidopsis thaliana GN=RSH1 PE=1 SV=1_F4JHA2	Complete proteome;Hydrolase;Manganese;Reference proteome;	3.1.7.2;	K01139;	UniRef50_Q9KNM2	UniRef90_Q9KNM2	UniRef100_Q9KNM2	Vibrio cholerae O1 biovar El Tor str. N16961	Vibrio	Vibrionaceae	Vibrionales	Gammaproteobacteria	Proteobacteria	Unknown KINGDOM	Bacteria	Vibrio cholerae O1	HG4736929;	8.969e-05	0	5.613e-05	0	2.969e-05	0	0	2.917e-05	2.978e-05	3.669e-05	0	5.646e-05	0.00016003	0	3.086e-05	6.658e-05	9.631e-05	0	2.79e-05	8.641e-05	0	2.789e-05	9.471e-05	0.00014935
Meta-Protein 14274	BLAST_A1BG_HUMAN Alpha-1B-glycoprotein OS=Homo sapiens GN=A1BG PE=1 SV=4_P04217	Alternative splicing;Complete proteome;Direct protein sequencing;Disulfide bond;Glycoprotein;Immunoglobulin domain;Polymorphism;Reference proteome;Repeat;Secreted;Signal;	;	;	EMPTY	EMPTY	EMPTY	Unknown SPECIES	Unknown GENUS	Unknown FAMILY	Unknown ORDER	Mammalia	Chordata	Metazoa	Eukaryota	Unknown SUBSPECIES	HG5035282;	0.00011959	4.609e-05	0	3.12e-05	8.906e-05	0.00010705	5.656e-05	0.00011669	8.935e-05	0.00025684	0	0	3.201e-05	5.753e-05	3.086e-05	9.987e-05	0.00014447	6.507e-05	0	0	0	2.789e-05	0	8.961e-05
Meta-Protein 1815	BLAST_EFG_CROS8 Elongation factor G OS=Cronobacter sakazakii (strain ATCC BAA-894) GN=fusA PE=3 SV=1_A7MKJ6	3D-structure;Acetylation;Complete proteome;Cytoplasm;Direct protein sequencing;Elongation factor;GTP-binding;Nucleotide-binding;Phosphoprotein;Plasmid;Protein biosynthesis;Reference proteome;	;	;K02355;	EMPTY	EMPTY	EMPTY	Unknown SPECIES	Unknown GENUS	Unknown FAMILY	Unknown ORDER	Unknown CLASS	Unknown PHYLUM	Unknown KINGDOM	Bacteria	Unknown SUBSPECIES	HG5379407;HG5385758;	0.00017938	2.304e-05	0.00047707	0	0.00017811	0	0	5.835e-05	0	0.00014677	0	0	3.201e-05	0	0	0	0	0	0	0	0	0	0	0
Meta-Protein 25635	BLAST_PPK1_BACHD Polyphosphate kinase OS=Bacillus halodurans (strain ATCC BAA-125 / DSM 18197 / FERM 7344 / JCM 9153 / C-125) GN=ppk PE=3 SV=1_Q9KD27	ATP-binding;Complete proteome;Kinase;Magnesium;Metal-binding;Nucleotide-binding;Phosphoprotein;Reference proteome;Repeat;Transferase;	2.7.4.1;	;K00937;	EMPTY	EMPTY	EMPTY	Unknown SPECIES	Unknown GENUS	Unknown FAMILY	Unknown ORDER	Unknown CLASS	Unknown PHYLUM	Unknown KINGDOM	Bacteria	Unknown SUBSPECIES	HG5385374;	5.979e-05	0	8.419e-05	0	0	0	5.656e-05	0	5.957e-05	0.00011008	5.582e-05	8.469e-05	6.401e-05	2.877e-05	6.172e-05	0	0.00014447	0	5.581e-05	0	0.00018169	0	0	8.961e-05
Meta-Protein 11199	BLAST_Y3105_BACHK Putative ABC transporter ATP-binding protein BT9727_3105 OS=Bacillus thuringiensis subsp. konkukian (strain 97-27) GN=BT9727_3105 PE=3 SV=1_Q6HG98	ATP-binding;Cell membrane;Complete proteome;Hydrolase;Membrane;Nucleotide-binding;Reference proteome;Repeat;Transport;	3.6.3.-;	K16786;K16787;	UniRef50_Q81N53	UniRef90_Q81N53	UniRef100_Q81N53	Bacillus anthracis	Bacillus	Bacillaceae	Bacillales	Bacilli	Firmicutes	Unknown KINGDOM	Bacteria	Unknown SUBSPECIES	HG0753917;	0	9.218e-05	0.00011225	0.00012479	0	3.568e-05	0	0	2.978e-05	0	5.582e-05	8.469e-05	0	0.00011506	3.086e-05	6.658e-05	0	6.507e-05	5.581e-05	0	0	2.789e-05	6.314e-05	2.987e-05
Meta-Protein 10640	HPRK_BACHD HPr kinase/phosphorylase OS=Bacillus halodurans (strain ATCC BAA-125 / DSM 18197 / FERM 7344 / JCM 9153 / C-125) GN=hprK PE=3 SV=1	ATP-binding;Carbohydrate metabolism;Complete proteome;Kinase;Magnesium;Metal-binding;Multifunctional enzyme;Nucleotide-binding;Reference proteome;Serine/threonine-protein kinase;Transferase;	2.7.11.-;2.7.4.-;	K06023;	UniRef50_O34483	UniRef90_Q9K6Y4	UniRef100_Q9K6Y4	Bacillus halodurans	Bacillus	Bacillaceae	Bacillales	Bacilli	Firmicutes	Unknown KINGDOM	Bacteria	Bacillus halodurans C-125	Q9K6Y4;	2.99e-05	2.304e-05	0	6.24e-05	8.906e-05	0.00010705	5.656e-05	5.835e-05	5.957e-05	3.669e-05	0	2.823e-05	6.401e-05	2.877e-05	3.086e-05	6.658e-05	9.631e-05	9.761e-05	0	0	0	5.579e-05	6.314e-05	5.974e-05
Meta-Protein 128	BLAST_PYRF_DEIRA Orotidine 5-phosphate decarboxylase OS=Deinococcus radiodurans (strain ATCC 13939 / DSM 20539 / JCM 16871 / LMG 4051 / NBRC 15346 / NCIMB 9279 / R1 / VKM B-1422) GN=pyrF PE=3 SV=2_Q9RSC5	3D-structure;Complete proteome;DNA-binding;Decarboxylase;Lyase;Pyrimidine biosynthesis;Reference proteome;Sigma factor;Transcription;Transcription regulation;	;4.1.1.23;	K01591;K03088;	EMPTY	EMPTY	EMPTY	Unknown SPECIES	Unknown GENUS	Unknown FAMILY	Unknown ORDER	Unknown CLASS	Unknown PHYLUM	Unknown KINGDOM	Bacteria	Unknown SUBSPECIES	HG3180999;HG3860543;HG2646508;	8.969e-05	0	2.806e-05	3.12e-05	2.969e-05	3.568e-05	5.656e-05	2.917e-05	2.978e-05	3.669e-05	5.582e-05	5.646e-05	6.401e-05	2.877e-05	6.172e-05	6.658e-05	9.631e-05	6.507e-05	2.79e-05	0	0	5.579e-05	6.314e-05	8.961e-05
Meta-Protein 154406	BLAST_OMPB1_NEIGO Major outer membrane protein P.IB OS=Neisseria gonorrhoeae GN=porB PE=3 SV=1_P18195	3D-structure;Cell outer membrane;Direct protein sequencing;Ion transport;Membrane;Porin;Pyrrolidone carboxylic acid;Signal;Transmembrane;Transmembrane beta strand;Transport;	;	;	UniRef50_P24305	UniRef90_P24305	UniRef100_P24305	Delftia acidovorans	Delftia	Comamonadaceae	Burkholderiales	Betaproteobacteria	Proteobacteria	Unknown KINGDOM	Bacteria	Unknown SUBSPECIES	HG4621683;	0	0	0	0	0	0	0	0	0	0	0.00083729	0.00025407	0	0	0	0	0	0	0	0	0	0	0.00088398	0.0003883
Meta-Protein 12979	Metagenome Unknown							Unknown SPECIES	Unknown GENUS	Unknown FAMILY	Unknown ORDER	Unknown CLASS	Unknown PHYLUM	Unknown KINGDOM	Unknown SUPERKINGDOM	Unknown SUBSPECIES	HG4183504;	2.99e-05	0	0	9.359e-05	2.969e-05	3.568e-05	5.656e-05	0	2.978e-05	0.00014677	0	0	3.201e-05	5.753e-05	9.258e-05	0	0	0	0	0.00043204	0.00045422	2.789e-05	0	2.987e-05
Meta-Protein 20424	BLAST_CAPD_STAAU Capsular polysaccharide biosynthesis protein CapD OS=Staphylococcus aureus GN=capD PE=3 SV=1_P39853	Cell membrane;Complete proteome;Exopolysaccharide synthesis;Membrane;Reference proteome;Transmembrane;Transmembrane helix;	;	K19421;	UniRef50_P71052	UniRef90_P71052	UniRef100_P71052	Bacillus subtilis subsp. subtilis str. 168	Bacillus	Bacillaceae	Bacillales	Bacilli	Firmicutes	Unknown KINGDOM	Bacteria	Bacillus subtilis subsp. subtilis	HG5376113;	0	0	2.806e-05	3.12e-05	0	7.137e-05	2.828e-05	8.752e-05	5.957e-05	7.338e-05	0	0	3.201e-05	8.63e-05	3.086e-05	0	0.00024078	0	0	0.00043204	0.00036337	0	0	0
Meta-Protein 21430	SODC_CHICK Superoxide dismutase [Cu-Zn] OS=Gallus gallus GN=SOD1 PE=1 SV=3	Acetylation;Antioxidant;Complete proteome;Copper;Cytoplasm;Direct protein sequencing;Disulfide bond;Glutathionylation;Lipoprotein;Metal-binding;Nucleus;Oxidoreductase;Palmitate;Reference proteome;Zinc;	1.15.1.1;	K04565;	UniRef50_P80566	UniRef90_P80566	UniRef100_P80566	Gallus gallus	Gallus	Phasianidae	Galliformes	Aves	Chordata	Metazoa	Eukaryota	Unknown SUBSPECIES	P80566;	0	0.00018436	0	0	0	0	5.656e-05	0	0	0	0	0	0	0	0	0	0	0	0	0	0	0	0	0
Meta-Protein 9582	Metagenome Unknown							Unknown SPECIES	Unknown GENUS	Unknown FAMILY	Unknown ORDER	Unknown CLASS	Unknown PHYLUM	Unknown KINGDOM	Unknown SUPERKINGDOM	Unknown SUBSPECIES	HG4164389;	5.979e-05	2.304e-05	2.806e-05	6.24e-05	8.906e-05	7.137e-05	5.656e-05	2.917e-05	2.978e-05	0	2.791e-05	5.646e-05	6.401e-05	5.753e-05	9.258e-05	3.329e-05	0.00019262	3.254e-05	2.79e-05	0	0	5.579e-05	3.157e-05	8.961e-05
Meta-Protein 10011	BLAST_MLTE_BUCBP Membrane-bound lytic murein transglycosylase E OS=Buchnera aphidicola subsp. Baizongia pistaciae (strain Bp) GN=mltE PE=3 SV=1_Q89AM2	Antimicrobial;Bacteriolytic enzyme;Coiled coil;Complete proteome;Degradation of host cell envelope components during virus entry;Degradation of host peptidoglycans during virus entry;Lyase;Reference proteome;Repeat;TPR repeat;Viral genome ejection through host cell envelope;Viral long flexible tail ejection system;Viral penetration into host cytoplasm;Viral release from host cell;Viral tail assembly;Virion;Virus entry into host cell;	4.2.2.-;4.2.2.n1;	;	UniRef50_O64046	UniRef90_O64046	EMPTY	Unknown SPECIES	Unknown GENUS	Unknown FAMILY	Unknown ORDER	Unknown CLASS	Unknown PHYLUM	Unknown KINGDOM	Unknown SUPERKINGDOM	Unknown SUBSPECIES	HG2809811;	0.00017938	4.609e-05	8.419e-05	3.12e-05	8.906e-05	7.137e-05	5.656e-05	5.835e-05	2.978e-05	7.338e-05	5.582e-05	8.469e-05	0	0	6.172e-05	3.329e-05	9.631e-05	9.761e-05	8.371e-05	0	0	8.368e-05	6.314e-05	2.987e-05
Meta-Protein 21523	BLAST_ACSD_MOOTH Corrinoid/iron-sulfur protein small subunit OS=Moorella thermoacetica GN=acsD PE=1 SV=2_Q07341	3D-structure;Carbon dioxide fixation;Cobalamin;Cobalt;Direct protein sequencing;	;	;	UniRef50_Q07341	UniRef90_Q07341	UniRef100_Q07341	Moorella thermoacetica	Moorella	Thermoanaerobacteraceae	Thermoanaerobacterales	Clostridia	Firmicutes	Unknown KINGDOM	Bacteria	Unknown SUBSPECIES	HG4060988;	0	0	0	0	0	0	0	0	0	0	0.00055819	5.646e-05	0	2.877e-05	0	0	0	0	0	0	0	0	0	0
Meta-Protein 16701	Metagenome Unknown							Unknown SPECIES	Unknown GENUS	Unknown FAMILY	Unknown ORDER	Unknown CLASS	Unknown PHYLUM	Unknown KINGDOM	Unknown SUPERKINGDOM	Unknown SUBSPECIES	HG2817994;	5.979e-05	6.913e-05	0	0.00015599	5.937e-05	0	2.828e-05	0	2.978e-05	0	2.791e-05	8.469e-05	0	2.877e-05	3.086e-05	6.658e-05	0	0.00013015	0	0	0	0.00016736	0.00012628	2.987e-05
Meta-Protein 33615	Metagenome Unknown							Unknown SPECIES	Unknown GENUS	Unknown FAMILY	Unknown ORDER	Unknown CLASS	Unknown PHYLUM	Unknown KINGDOM	Unknown SUPERKINGDOM	Unknown SUBSPECIES	HG2531365;	8.969e-05	4.609e-05	5.613e-05	9.359e-05	0	0	5.656e-05	0	2.978e-05	3.669e-05	2.791e-05	8.469e-05	6.401e-05	5.753e-05	9.258e-05	9.987e-05	9.631e-05	6.507e-05	8.371e-05	0	0	2.789e-05	6.314e-05	2.987e-05
Meta-Protein 102991	Metagenome Unknown							Unknown SPECIES	Unknown GENUS	Unknown FAMILY	Unknown ORDER	Unknown CLASS	Unknown PHYLUM	Unknown KINGDOM	Unknown SUPERKINGDOM	Unknown SUBSPECIES	HG5498681;	0	0	0	0	0	0	0	0	0	0	0	0	0	0	0	0	0	0	0	0	0	0	0	0
Meta-Protein 8177	UBP30_XENTR Ubiquitin carboxyl-terminal hydrolase 30 OS=Xenopus tropicalis GN=usp30 PE=2 SV=1	Complete proteome;Hydrolase;Membrane;Mitochondrion;Mitochondrion outer membrane;Protease;Reference proteome;Thiol protease;Transmembrane;Transmembrane helix;Ubl conjugation pathway;	3.4.19.12;	K11851;	UniRef50_Q70CQ3	UniRef90_A4QNN3	UniRef100_A4QNN3	Xenopus (Silurana) tropicalis	Xenopus	Pipidae	Anura	Amphibia	Chordata	Metazoa	Eukaryota	Unknown SUBSPECIES	A4QNN3;	2.99e-05	6.913e-05	5.613e-05	6.24e-05	0	0	0	0	5.957e-05	0	0	2.823e-05	0.00012802	8.63e-05	3.086e-05	0	9.631e-05	0	2.79e-05	8.641e-05	0	0	0	0
Meta-Protein 8178	OPGH_RHOPT Glucans biosynthesis glucosyltransferase H OS=Rhodopseudomonas palustris (strain TIE-1) GN=opgH PE=3 SV=1	Cell inner membrane;Cell membrane;Complete proteome;Glycosyltransferase;Membrane;Transferase;Transmembrane;Transmembrane helix;	2.4.1.-;	K03669;	UniRef50_Q89BU5	UniRef90_Q6N5U3	UniRef100_B3Q6L4	Rhodopseudomonas palustris	Rhodopseudomonas	Bradyrhizobiaceae	Rhizobiales	Alphaproteobacteria	Proteobacteria	Unknown KINGDOM	Bacteria	Rhodopseudomonas palustris TIE-1	B3Q6L4;	2.99e-05	6.913e-05	5.613e-05	6.24e-05	0	0	0	0	5.957e-05	0	0	2.823e-05	0.00012802	8.63e-05	3.086e-05	0	9.631e-05	0	2.79e-05	8.641e-05	0	0	0	0
Meta-Protein 13101	Metagenome Unknown							Unknown SPECIES	Unknown GENUS	Unknown FAMILY	Unknown ORDER	Unknown CLASS	Unknown PHYLUM	Unknown KINGDOM	Unknown SUPERKINGDOM	Unknown SUBSPECIES	HG5601935;	8.969e-05	0	5.613e-05	0	0	0	0	0	8.935e-05	0	0	2.823e-05	6.401e-05	0.00011506	0	0	9.631e-05	0	0	0.00034563	0	0	0	0
Meta-Protein 17726	BLAST_CPI8_SOLTU Cysteine protease inhibitor 8 (Fragment) OS=Solanum tuberosum PE=2 SV=1_O24384	Complete proteome;Disulfide bond;Protease inhibitor;Reference proteome;Signal;Thiol protease inhibitor;Vacuole;	;	;	UniRef50_P20347	UniRef90_P20347	UniRef100_O24384	Solanum tuberosum	Solanum	Solanaceae	Solanales	Unknown CLASS	Streptophyta	Viridiplantae	Eukaryota	Unknown SUBSPECIES	HG2961945;	0	4.609e-05	0	0	0	0	8.484e-05	0	8.935e-05	0	0.00013955	0	0.00016003	0.00014383	0	0	0	9.761e-05	5.581e-05	0	0	0	0	0
Meta-Protein 8180	H2BS3_PARAN Histone H2B.3, sperm OS=Parechinus angulosus PE=1 SV=2	Chromosome;Direct protein sequencing;DNA-binding;Glycoprotein;Isopeptide bond;Nucleosome core;Nucleus;Phosphoprotein;Ubl conjugation;	;	;	UniRef50_Q27750	UniRef90_Q27750	UniRef100_P02292	Parechinus angulosus	Parechinus	Echinidae	Echinoida	Echinoidea	Echinodermata	Metazoa	Eukaryota	Unknown SUBSPECIES	P02292;	2.99e-05	6.913e-05	5.613e-05	6.24e-05	0	0	0	0	5.957e-05	0	0	2.823e-05	0.00012802	8.63e-05	3.086e-05	0	9.631e-05	0	2.79e-05	8.641e-05	0	0	0	0
Meta-Protein 17787	BLAST_EFTU_AGARV Elongation factor Tu OS=Agathobacter rectalis (strain ATCC 33656 / DSM 3377 / JCM 17463 / KCTC 5835 / VPI 0990) GN=tuf PE=3 SV=1_C4ZB99	3D-structure;Acetylation;Antibiotic resistance;Cell inner membrane;Cell membrane;Complete proteome;Cytoplasm;Direct protein sequencing;Elongation factor;GTP-binding;Membrane;Methylation;Mitochondrion;Nucleotide-binding;Phosphoprotein;Plasmid;Protein biosynthesis;RNA-binding;Reference proteome;	;	;K02358;	EMPTY	EMPTY	EMPTY	Unknown SPECIES	Unknown GENUS	Unknown FAMILY	Unknown ORDER	Unknown CLASS	Unknown PHYLUM	Unknown KINGDOM	Unknown SUPERKINGDOM	Unknown SUBSPECIES	HG4607013;	0	0	0	6.24e-05	0	0	0.00025452	0	0	0	5.582e-05	0	0	0.00014383	0	3.329e-05	0	0	0.00011162	0	0	0	0	0
Meta-Protein 8181	Metagenome Unknown							Unknown SPECIES	Unknown GENUS	Unknown FAMILY	Unknown ORDER	Unknown CLASS	Unknown PHYLUM	Unknown KINGDOM	Unknown SUPERKINGDOM	Unknown SUBSPECIES	HG5477559;	2.99e-05	6.913e-05	5.613e-05	6.24e-05	0	0	0	0	5.957e-05	0	0	2.823e-05	0.00016003	8.63e-05	3.086e-05	0	9.631e-05	0	2.79e-05	8.641e-05	0	0	0	0
Meta-Protein 9100	BLAST_UXAC_SALA4 Uronate isomerase OS=Salmonella agona (strain SL483) GN=uxaC PE=3 SV=1_B5F623	Complete proteome;Isomerase;Reference proteome;	5.3.1.12;	K01812;	UniRef50_A8FHC4	UniRef90_Q8XP14	UniRef100_Q8XP14	Clostridium perfringens	Clostridium	Clostridiaceae	Clostridiales	Clostridia	Firmicutes	Unknown KINGDOM	Bacteria	Clostridium perfringens str. 13	HG2604683;	5.979e-05	2.304e-05	2.806e-05	3.12e-05	8.906e-05	0	2.828e-05	2.917e-05	0.00011913	0	2.791e-05	2.823e-05	3.201e-05	2.877e-05	3.086e-05	3.329e-05	4.816e-05	0	5.581e-05	0.00017282	0.00018169	2.789e-05	6.314e-05	5.974e-05
Meta-Protein 51169	BLAST_BSL1_TRIVA Putative surface protein bspA-like OS=Trichomonas vaginalis GN=BSPAL1 PE=4 SV=1_Q8MTI2	Coiled coil;Complete proteome;Glycosidase;Hydrolase;Reference proteome;Signal;	3.2.1.169;	K01197;	UniRef50_Q0TR53	UniRef90_Q0TR53	UniRef100_Q8XL08	Clostridium perfringens	Clostridium	Clostridiaceae	Clostridiales	Clostridia	Firmicutes	Unknown KINGDOM	Bacteria	Clostridium perfringens str. 13	HG5590927;	0	0	0.00140315	0.00056157	0	0	0	0	0	0	0	0	0	0	0	3.329e-05	0	0	0	0	0	0	0	0
Meta-Protein 12054	BLAST_YCKA_BACSU Probable amino-acid ABC transporter permease protein YckA OS=Bacillus subtilis (strain 168) GN=yckA PE=3 SV=1_P42399	Amino-acid transport;Cell inner membrane;Cell membrane;Complete proteome;Membrane;Reference proteome;Transmembrane;Transmembrane helix;Transport;	;	K10009;	UniRef50_P0AFT3	UniRef90_P0AFT3	UniRef100_P0AFT3	Unknown SPECIES	Unknown GENUS	Enterobacteriaceae	Enterobacteriales	Gammaproteobacteria	Proteobacteria	Unknown KINGDOM	Bacteria	Unknown SUBSPECIES	HG5051822;	8.969e-05	4.609e-05	0	6.24e-05	5.937e-05	7.137e-05	5.656e-05	0	0	0.00011008	2.791e-05	2.823e-05	3.201e-05	5.753e-05	6.172e-05	3.329e-05	9.631e-05	3.254e-05	5.581e-05	0.00025922	9.084e-05	5.579e-05	6.314e-05	2.987e-05
Meta-Protein 11144	BLAST_CXAR_HUMAN Coxsackievirus and adenovirus receptor OS=Homo sapiens GN=CXADR PE=1 SV=1_P78310	3D-structure;Alternative splicing;Cell adhesion;Cell junction;Cell membrane;Complete proteome;Disulfide bond;Glycoprotein;Host cell receptor for virus entry;Host-virus interaction;Immunoglobulin domain;Lipoprotein;Membrane;Palmitate;Phosphoprotein;Polymorphism;Receptor;Reference proteome;Repeat;Secreted;Signal;Tight junction;Transmembrane;Transmembrane helix;	;	K06788;	UniRef50_P78310	EMPTY	EMPTY	Unknown SPECIES	Unknown GENUS	Unknown FAMILY	Unknown ORDER	Mammalia	Chordata	Metazoa	Eukaryota	Unknown SUBSPECIES	HG5262639;	8.969e-05	2.304e-05	2.806e-05	0	0	0	2.828e-05	0	0	0	2.791e-05	5.646e-05	0.00019204	2.877e-05	6.172e-05	0	0	0	8.371e-05	0.00017282	0	0	0.00015785	5.974e-05
Meta-Protein 1128	BLAST_VG42_HAEIN Mu-like prophage FluMu protein gp42 OS=Haemophilus influenzae (strain ATCC 51907 / DSM 11121 / KW20 / Rd) GN=HI_1514 PE=4 SV=1_P44236	Cell membrane;Complete proteome;Hydrolase;Membrane;Metal-binding;Pyrimidine biosynthesis;Reference proteome;Transmembrane;Transmembrane helix;Zinc;	;3.5.2.3;	;K01465;	EMPTY	EMPTY	EMPTY	Unknown SPECIES	Unknown GENUS	Unknown FAMILY	Unknown ORDER	Unknown CLASS	Proteobacteria	Unknown KINGDOM	Bacteria	Unknown SUBSPECIES	HG5484786;HG1351076;	0.00017938	4.609e-05	0	6.24e-05	2.969e-05	0	5.656e-05	5.835e-05	0	0	8.373e-05	2.823e-05	6.401e-05	2.877e-05	6.172e-05	6.658e-05	4.816e-05	3.254e-05	2.79e-05	0	0	5.579e-05	6.314e-05	0
Meta-Protein 17725	BLAST_FLA_BACHD Flagellin OS=Bacillus halodurans (strain ATCC BAA-125 / DSM 18197 / FERM 7344 / JCM 9153 / C-125) GN=hag PE=1 SV=1_Q05203	Bacterial flagellum;Direct protein sequencing;Secreted;	;	;	UniRef50_P80583	UniRef90_P80583	UniRef100_P80583	Clostridium tyrobutyricum	Clostridium	Clostridiaceae	Clostridiales	Clostridia	Firmicutes	Unknown KINGDOM	Bacteria	Unknown SUBSPECIES	HG4586916;	0	0	0	0	8.906e-05	0	0.00039592	0	0	0	0	0	0.00025605	0	0	9.987e-05	0	0	5.581e-05	0	0	0	0	0
Meta-Protein 2942	BLAST_MNMG_LACH4 tRNA uridine 5-carboxymethylaminomethyl modification enzyme MnmG OS=Lactobacillus helveticus (strain DPC 4571) GN=mnmG PE=3 SV=1_A8YTQ6	3D-structure;Complete proteome;FAD;Flavoprotein;Magnesium;Metal-binding;Oxidoreductase;Reference proteome;Thiamine pyrophosphate;	1.2.3.3;	K00158;	UniRef50_P37063	UniRef90_P37063	UniRef100_P37063	Lactobacillus plantarum	Lactobacillus	Lactobacillaceae	Lactobacillales	Bacilli	Firmicutes	Unknown KINGDOM	Bacteria	Lactobacillus plantarum WCFS1	HG5275201;HG5261047;HG5259902;	0	0	0	0	0	0	0	0	0	0	0	0	0	0	0	0	0	0.00019522	0	0	0	0	0	0
Meta-Protein 17760	Metagenome Unknown							Unknown SPECIES	Unknown GENUS	Unknown FAMILY	Unknown ORDER	Unknown CLASS	Unknown PHYLUM	Unknown KINGDOM	Unknown SUPERKINGDOM	Unknown SUBSPECIES	HG3722656;	8.969e-05	4.609e-05	0	9.359e-05	8.906e-05	7.137e-05	2.828e-05	5.835e-05	0	0	2.791e-05	5.646e-05	3.201e-05	2.877e-05	0.00012345	6.658e-05	0	6.507e-05	0	0	0	0.00011157	9.471e-05	8.961e-05
Meta-Protein 11567	Metagenome Unknown							Unknown SPECIES	Unknown GENUS	Unknown FAMILY	Unknown ORDER	Unknown CLASS	Unknown PHYLUM	Unknown KINGDOM	Unknown SUPERKINGDOM	Unknown SUBSPECIES	HG5517300;	2.99e-05	4.609e-05	0	9.359e-05	8.906e-05	0	5.656e-05	0.00014587	2.978e-05	0	2.791e-05	2.823e-05	0	0	6.172e-05	6.658e-05	0	0.00013015	0	0	0	0	3.157e-05	5.974e-05
Meta-Protein 18131	BLAST_SCOA_BACSU Probable succinyl-CoA:3-ketoacid coenzyme A transferase subunit A OS=Bacillus subtilis (strain 168) GN=scoA PE=1 SV=1_P42315	3D-structure;Complete proteome;Fatty acid metabolism;Lipid metabolism;Reference proteome;Transferase;	2.8.3.8;	K01034;	UniRef50_P76458	UniRef90_P76458	UniRef100_P76458	Escherichia coli	Escherichia	Enterobacteriaceae	Enterobacteriales	Gammaproteobacteria	Proteobacteria	Unknown KINGDOM	Bacteria	Escherichia coli K-12	HG2969675;	0	0	0	0	0	0	0	0	0	0	0	0	0	0	0	0	0	0	0	0	0	8.368e-05	0	0
Meta-Protein 22589	BLAST_TPIS_BACV8 Triosephosphate isomerase OS=Bacteroides vulgatus (strain ATCC 8482 / DSM 1447 / JCM 5826 / NBRC 14291 / NCTC 11154) GN=tpiA PE=3 SV=1_A6KXL2	Complete proteome;Cytoplasm;Gluconeogenesis;Glycolysis;Isomerase;Pentose shunt;Reference proteome;	5.3.1.1;	K01803;	UniRef50_Q8A0U2	UniRef90_A6KXL2	UniRef100_A6KXL2	Bacteroides vulgatus	Bacteroides	Bacteroidaceae	Bacteroidales	Bacteroidia	Bacteroidetes	Unknown KINGDOM	Bacteria	Bacteroides vulgatus ATCC 8482	HG3407016;	0	0	0	0	2.969e-05	0	5.656e-05	2.917e-05	0.0001787	0.00011008	0	2.823e-05	0	0	0	0	0	0	0.00022323	0	0	8.368e-05	0	8.961e-05
Meta-Protein 610	BLAST_ANXA6_HUMAN Annexin A6 OS=Homo sapiens GN=ANXA6 PE=1 SV=3_P08133	3D-structure;Acetylation;Alternative splicing;Annexin;Calcium;Calcium/phospholipid-binding;Complete proteome;Cytoplasm;Direct protein sequencing;Endonuclease;Hydrolase;Metal-binding;Nuclease;Phosphoprotein;RNA-binding;Reference proteome;Repeat;Zinc;rRNA processing;	;3.1.-.-;	;K07576;K17094;	EMPTY	UniRef90_Q5SLP1	UniRef100_Q5SLP1	Unknown SPECIES	Unknown GENUS	Unknown FAMILY	Unknown ORDER	Unknown CLASS	Unknown PHYLUM	Unknown KINGDOM	Unknown SUPERKINGDOM	Unknown SUBSPECIES	HG5348322;HG5160445;	0	0	0	0	0.00038591	0	0	0.00105024	0	7.338e-05	0	0.00014115	0	0	0	3.329e-05	0	3.254e-05	0	0	0	8.368e-05	0	2.987e-05
Meta-Protein 51849	BLAST_RIHA_SHIF8 Pyrimidine-specific ribonucleoside hydrolase RihA OS=Shigella flexneri serotype 5b (strain 8401) GN=rihA PE=3 SV=1_Q0T6R1	Complete proteome;Glycosidase;Hydrolase;	3.2.-.-;	K01250;	UniRef50_Q8EIM7	UniRef90_Q8XBL8	UniRef100_Q0T6R1	Shigella flexneri	Shigella	Enterobacteriaceae	Enterobacteriales	Gammaproteobacteria	Proteobacteria	Unknown KINGDOM	Bacteria	Unknown SUBSPECIES	HG4107410;	0	0	0	0	0	0	0	0	0.00041696	0	0.00044655	0.00022584	0	0	0	0	0	0	0	0	0	5.579e-05	0.00047356	0.00017922
Meta-Protein 19954	BLAST_RNL1_NPVAC Putative bifunctional polynucleotide kinase/RNA ligase OS=Autographa californica nuclear polyhedrosis virus GN=PNK/PNL PE=4 SV=1_P41476	ATP-binding;Complete proteome;Kinase;Ligase;Multifunctional enzyme;Nucleotide-binding;RNA repair;Transferase;	2.7.1.78;6.5.1.3;	;	UniRef50_P41476	UniRef90_P41476	UniRef100_P41476	Autographa californica multiple nucleopolyhedrovirus	Alphabaculovirus	Baculoviridae	Unknown ORDER	Unknown CLASS	Unknown PHYLUM	Unknown KINGDOM	Viruses	Autographa californica nucleopolyhedrovirus	HG3272900;	2.99e-05	2.304e-05	2.806e-05	3.12e-05	0.00011874	0.00010705	2.828e-05	5.835e-05	8.935e-05	0	0	5.646e-05	9.602e-05	0	6.172e-05	6.658e-05	4.816e-05	6.507e-05	0	0	0.00018169	5.579e-05	0.00012628	5.974e-05
Meta-Protein 53377	Metagenome Unknown							Unknown SPECIES	Unknown GENUS	Unknown FAMILY	Unknown ORDER	Unknown CLASS	Unknown PHYLUM	Unknown KINGDOM	Unknown SUPERKINGDOM	Unknown SUBSPECIES	HG3183812;	0	0	0	0	2.969e-05	0	0	0	0.00026805	0	0.00050237	0.00019761	0	0	0	0	0	0	0	0	0	0.00013947	3.157e-05	2.987e-05
Meta-Protein 16758	BLAST_SP4B_BACSU SpoIVB peptidase OS=Bacillus subtilis (strain 168) GN=spoIVB PE=1 SV=2_P17896	Complete proteome;Direct protein sequencing;Hydrolase;Protease;Reference proteome;Serine protease;Signal;Sporulation;Zymogen;	3.4.21.116;	K06399;	UniRef50_P17896	UniRef90_P17896	UniRef100_P17896	Bacillus subtilis subsp. subtilis str. 168	Bacillus	Bacillaceae	Bacillales	Bacilli	Firmicutes	Unknown KINGDOM	Bacteria	Bacillus subtilis subsp. subtilis	HG3901140;	8.969e-05	4.609e-05	2.806e-05	9.359e-05	2.969e-05	3.568e-05	0	5.835e-05	8.935e-05	0	0.00011164	8.469e-05	9.602e-05	2.877e-05	6.172e-05	6.658e-05	4.816e-05	3.254e-05	0	8.641e-05	9.084e-05	0	6.314e-05	2.987e-05
Meta-Protein 11224	Metagenome Unknown							Unknown SPECIES	Unknown GENUS	Unknown FAMILY	Unknown ORDER	Unknown CLASS	Unknown PHYLUM	Unknown KINGDOM	Unknown SUPERKINGDOM	Unknown SUBSPECIES	HG2895009;	5.979e-05	4.609e-05	2.806e-05	3.12e-05	2.969e-05	3.568e-05	2.828e-05	2.917e-05	5.957e-05	3.669e-05	5.582e-05	5.646e-05	6.401e-05	2.877e-05	6.172e-05	3.329e-05	9.631e-05	3.254e-05	2.79e-05	8.641e-05	0.00018169	5.579e-05	0	2.987e-05
Meta-Protein 18389	BLAST_TRYP_PIG Trypsin OS=Sus scrofa PE=1 SV=1_P00761	Cell membrane;Cleavage on pair of basic residues;Complete proteome;Disulfide bond;Glycoprotein;Hydrolase;Membrane;Protease;Reference proteome;Repeat;Serine protease;Signal-anchor;Transmembrane;Transmembrane helix;	3.4.21.-;	K09640;	UniRef50_P69526	UniRef90_P69526	UniRef100_P69526	Rattus norvegicus	Rattus	Muridae	Rodentia	Mammalia	Chordata	Metazoa	Eukaryota	Unknown SUBSPECIES	HG5202794;	2.99e-05	2.304e-05	0.00039288	0	0	0	5.656e-05	0	0	0	2.791e-05	0	9.602e-05	5.753e-05	0.00027775	9.987e-05	0	0	0	0	0	2.789e-05	0	0
Meta-Protein 37596	BLAST_RL3_ECO8A 50S ribosomal protein L3 OS=Escherichia coli O8 (strain IAI1) GN=rplC PE=3 SV=1_B7M1N4	3D-structure;Complete proteome;Direct protein sequencing;Methylation;RNA-binding;Reference proteome;Ribonucleoprotein;Ribosomal protein;rRNA-binding;	;	K02906;	UniRef50_A2SLF7	UniRef90_Q6CZX0	UniRef100_A7ZSK9	Unknown SPECIES	Unknown GENUS	Enterobacteriaceae	Enterobacteriales	Gammaproteobacteria	Proteobacteria	Unknown KINGDOM	Bacteria	Unknown SUBSPECIES	HG2857585;	0.00020928	0	0.0002245	3.12e-05	0.0002078	0	0	0	0	7.338e-05	0	0.00022584	3.201e-05	0	3.086e-05	0	0	0	0	0	0	0	0.00018942	0
Meta-Protein 41178	BLAST_RS7A_YEAST 40S ribosomal protein S7-A OS=Saccharomyces cerevisiae (strain ATCC 204508 / S288c) GN=RPS7A PE=1 SV=4_P26786	3D-structure;Acetylation;Complete proteome;Cytoplasm;Direct protein sequencing;Isopeptide bond;Nucleus;Reference proteome;Ribonucleoprotein;Ribosomal protein;Ribosome biogenesis;Ubl conjugation;rRNA processing;	;	K02993;	UniRef50_P26786	UniRef90_P26786	UniRef100_P26786	Saccharomyces cerevisiae	Saccharomyces	Saccharomycetaceae	Saccharomycetales	Saccharomycetes	Ascomycota	Fungi	Eukaryota	Saccharomyces cerevisiae S288c	HG2565584;	8.969e-05	0	2.806e-05	0	0	0	0	0	0	0.00011008	0.00011164	5.646e-05	0	8.63e-05	0.00018517	0	0	0	0	0	0	2.789e-05	0	0
Meta-Protein 9796	Metagenome Unknown							Unknown SPECIES	Unknown GENUS	Unknown FAMILY	Unknown ORDER	Unknown CLASS	Unknown PHYLUM	Unknown KINGDOM	Unknown SUPERKINGDOM	Unknown SUBSPECIES	HG1467922;	5.979e-05	2.304e-05	0	9.359e-05	0.00011874	3.568e-05	2.828e-05	5.835e-05	0	0	2.791e-05	2.823e-05	3.201e-05	0	3.086e-05	0.00013316	0	9.761e-05	2.79e-05	0	0	2.789e-05	0.00012628	2.987e-05
Meta-Protein 15940	BLAST_YBDN_ECOLI Uncharacterized protein YbdN OS=Escherichia coli (strain K12) GN=ybdN PE=4 SV=1_P77216	Complete proteome;Reference proteome;	;	;	UniRef50_P77216	UniRef90_P77216	UniRef100_P77216	Escherichia coli	Escherichia	Enterobacteriaceae	Enterobacteriales	Gammaproteobacteria	Proteobacteria	Unknown KINGDOM	Bacteria	Escherichia coli K-12	HG4686294;	8.969e-05	2.304e-05	0	0	2.969e-05	3.568e-05	2.828e-05	0	5.957e-05	3.669e-05	0	2.823e-05	6.401e-05	5.753e-05	6.172e-05	6.658e-05	4.816e-05	0	0	0	0	5.579e-05	0.00022099	5.974e-05
Meta-Protein 26851	BLAST_DHE3_BACTN Glutamate dehydrogenase OS=Bacteroides thetaiotaomicron (strain ATCC 29148 / DSM 2079 / NCTC 10582 / E50 / VPI-5482) GN=gdhA PE=3 SV=2_P94598	3D-structure;Complete proteome;Direct protein sequencing;NAD;NADP;Oxidoreductase;Reference proteome;	1.4.1.2;1.4.1.3;1.4.1.4;	;K00262;	EMPTY	EMPTY	EMPTY	Unknown SPECIES	Unknown GENUS	Unknown FAMILY	Unknown ORDER	Unknown CLASS	Unknown PHYLUM	Unknown KINGDOM	Unknown SUPERKINGDOM	Unknown SUBSPECIES	HG4852560;	0	0.0004148	0	0	0	3.568e-05	0.00019796	0	0.00011913	3.669e-05	0	0	0	0.00031642	0	6.658e-05	0	3.254e-05	0.00033485	0	0	2.789e-05	0	0
Meta-Protein 14168	RL10_BDEBA 50S ribosomal protein L10 OS=Bdellovibrio bacteriovorus (strain ATCC 15356 / DSM 50701 / NCIB 9529 / HD100) GN=rplJ PE=3 SV=1	Complete proteome;Reference proteome;Ribonucleoprotein;Ribosomal protein;RNA-binding;rRNA-binding;	;	K02864;	UniRef50_Q6MJ05	UniRef90_Q6MJ05	UniRef100_Q6MJ05	Bdellovibrio bacteriovorus	Bdellovibrio	Bdellovibrionaceae	Bdellovibrionales	Deltaproteobacteria	Proteobacteria	Unknown KINGDOM	Bacteria	Bdellovibrio bacteriovorus HD100	Q6MJ05;	2.99e-05	4.609e-05	0	0.00012479	0.00011874	7.137e-05	5.656e-05	2.917e-05	2.978e-05	3.669e-05	2.791e-05	8.469e-05	0	5.753e-05	6.172e-05	6.658e-05	9.631e-05	6.507e-05	0	8.641e-05	9.084e-05	2.789e-05	9.471e-05	5.974e-05
Meta-Protein 15942	BLAST_FENR_SHIFL Flavodoxin/ferredoxin--NADP reductase OS=Shigella flexneri GN=fpr PE=3 SV=3_P28901	Complete proteome;Cytoplasm;FAD;Flavoprotein;NADP;Nucleotide-binding;Oxidoreductase;	1.18.1.2;1.19.1.1;	K00528;	UniRef50_P28861	UniRef90_P28861	UniRef100_P28901	Shigella flexneri	Shigella	Enterobacteriaceae	Enterobacteriales	Gammaproteobacteria	Proteobacteria	Unknown KINGDOM	Bacteria	Unknown SUBSPECIES	HG3366911;	8.969e-05	2.304e-05	0	0	2.969e-05	3.568e-05	2.828e-05	0	5.957e-05	3.669e-05	0	2.823e-05	6.401e-05	5.753e-05	9.258e-05	6.658e-05	4.816e-05	0	0	0	0	5.579e-05	0.00022099	5.974e-05
Meta-Protein 49772	BLAST_LV208_HUMAN Immunoglobulin lambda variable 2-8 OS=Homo sapiens GN=IGLV2-8 PE=1 SV=2_P01709	3D-structure;Adaptive immunity;Cell membrane;Complete proteome;Direct protein sequencing;Disulfide bond;Immunity;Immunoglobulin V region;Immunoglobulin domain;Membrane;Polymorphism;Pyrrolidone carboxylic acid;Reference proteome;Secreted;Signal;	;	;	UniRef50_P01706	UniRef90_P01706	UniRef100_P01709	Homo sapiens	Homo	Hominidae	Primates	Mammalia	Chordata	Metazoa	Eukaryota	Unknown SUBSPECIES	HG1469910;	8.969e-05	4.609e-05	0.00014032	3.12e-05	0	0	0	0	5.957e-05	7.338e-05	8.373e-05	0	9.602e-05	0	0.00024689	0	9.631e-05	0	0	0	0.00018169	5.579e-05	0.00012628	2.987e-05
Meta-Protein 110776	BLAST_PDUE_SALTY Propanediol dehydratase small subunit OS=Salmonella typhimurium (strain LT2 / SGSC1412 / ATCC 700720) GN=pduE PE=1 SV=1_O31042	Cobalamin;Cobalt;Complete proteome;Lyase;Reference proteome;	4.2.1.28;	K13920;	UniRef50_O31042	UniRef90_O31042	UniRef100_O31042	Salmonella enterica subsp. enterica serovar Typhimurium str. LT2	Salmonella	Enterobacteriaceae	Enterobacteriales	Gammaproteobacteria	Proteobacteria	Unknown KINGDOM	Bacteria	Salmonella enterica subsp. enterica	HG2154910;	0	0	0	0	0	0	0	0	0	0	0.00053028	0	0	0	0	0	0	0	0	0	0	0	0	0
