## Supplementary Table 3 for "Fecal metaproteomics enables functional characterization of remission in patients with inflammatory bowel disease" (part 24 of 43)

### Sheet: Metaproteins(NR) (continued)
Meta-Protein	Description	Keywords	EC numbers	KO numbers	UniRef50	UniRef90	UniRef100	Species	Genus	Family	Order	Class	Phylum	Kingdom	Superkingdom	Subspecies	Protein Accessions	19A(CD)NR	23A(UC)NR	26A(CD)NR	28A(UC)NR	29A(UC)NR	F3A(UC)NR	F9A(UC)NR	F13A(UC)NR	F16A(CD)NR	F17A(CD)NR	F18A(CD)NR	F19A(CD)NR	19B(CD)NR	23B(UC)NR	26B(CD)NR	28B(UC)NR	29B(UC)NR	F3B(UC)NR	F9B(UC)NR	F13B(UC)NR	F16B(CD)NR	F17B(CD)NR	F18B(CD)NR	F19B(CD)NR
Meta-Protein 643	BLAST_ANX11_HUMAN Annexin A11 OS=Homo sapiens GN=ANXA11 PE=1 SV=1_P50995	Acetylation;Alternative splicing;Annexin;Calcium;Calcium/phospholipid-binding;Cell cycle;Cell division;Complete proteome;Cytoplasm;Cytoskeleton;Direct protein sequencing;Hydrolase;Nucleus;Polymorphism;Reference proteome;Repeat;	;3.-.-.-;	;K17095;	EMPTY	EMPTY	UniRef100_Q8KP10	Unknown SPECIES	Unknown GENUS	Unknown FAMILY	Unknown ORDER	Unknown CLASS	Unknown PHYLUM	Unknown KINGDOM	Unknown SUPERKINGDOM	Unknown SUBSPECIES	HG5264486;HG2335953;	0	0	0	0	0	0	0	0.00040843	0	0	0	0.00031053	0	0	0	0	0	0	0	8.641e-05	0	0.00011157	0.00025257	0
Meta-Protein 8111	BLAST_KDPC_PECAS Potassium-transporting ATPase KdpC subunit OS=Pectobacterium atrosepticum (strain SCRI 1043 / ATCC BAA-672) GN=kdpC PE=3 SV=1_Q6D7I5	ATP-binding;Cell inner membrane;Cell membrane;Ion transport;Membrane;Nucleotide-binding;Potassium;Potassium transport;Transmembrane;Transmembrane helix;Transport;	;	K01548;	UniRef50_P57686	UniRef90_P57686	UniRef100_B7UV86	Pseudomonas aeruginosa	Pseudomonas	Pseudomonadaceae	Pseudomonadales	Gammaproteobacteria	Proteobacteria	Unknown KINGDOM	Bacteria	Pseudomonas aeruginosa LESB58	HG4243501;	5.979e-05	4.609e-05	2.806e-05	6.24e-05	8.906e-05	0.00010705	2.828e-05	5.835e-05	8.935e-05	3.669e-05	2.791e-05	2.823e-05	3.201e-05	2.877e-05	6.172e-05	0	9.631e-05	9.761e-05	0	0	9.084e-05	5.579e-05	3.157e-05	8.961e-05
Meta-Protein 16719	BLAST_EFTU_CALBD Elongation factor Tu OS=Caldicellulosiruptor bescii (strain ATCC BAA-1888 / DSM 6725 / Z-1320) GN=tuf PE=3 SV=1_B9MQH1	3D-structure;Acetylation;Antibiotic resistance;Cell inner membrane;Cell membrane;Complete proteome;Cytoplasm;Direct protein sequencing;Elongation factor;GTP-binding;Membrane;Methylation;Mitochondrion;Nucleotide-binding;Phosphoprotein;Plasmid;Protein biosynthesis;RNA-binding;Reference proteome;	;	;K02358;	EMPTY	EMPTY	EMPTY	Unknown SPECIES	Unknown GENUS	Unknown FAMILY	Unknown ORDER	Unknown CLASS	Unknown PHYLUM	Unknown KINGDOM	Unknown SUPERKINGDOM	Unknown SUBSPECIES	HG4638230;	0	0.00039176	0	0	0.00017811	0	0	0	0.0003574	0.00011008	0	8.469e-05	0	8.63e-05	0.00012345	6.658e-05	0	3.254e-05	8.371e-05	0	0	0.00011157	0	0.00017922
Meta-Protein 11889	BLAST_PPA5_PIG Tartrate-resistant acid phosphatase type 5 OS=Sus scrofa GN=ACP5 PE=1 SV=4_P09889	Alternative splicing;Complete proteome;Glycoprotein;Hydrolase;Iron;Metal-binding;Reference proteome;Repeat;Secreted;Signal;Zinc;	3.1.3.2;	K14379;	UniRef50_Q9SCX8	UniRef90_Q8H129	UniRef100_Q8H129	Arabidopsis thaliana	Arabidopsis	Brassicaceae	Brassicales	Unknown CLASS	Streptophyta	Viridiplantae	Eukaryota	Unknown SUBSPECIES	HG3860383;	2.99e-05	4.609e-05	5.613e-05	3.12e-05	2.969e-05	0	5.656e-05	2.917e-05	2.978e-05	3.669e-05	5.582e-05	2.823e-05	3.201e-05	8.63e-05	3.086e-05	3.329e-05	4.816e-05	3.254e-05	8.371e-05	8.641e-05	0	2.789e-05	3.157e-05	2.987e-05
Meta-Protein 38168	BLAST_EFTU_CALBD Elongation factor Tu OS=Caldicellulosiruptor bescii (strain ATCC BAA-1888 / DSM 6725 / Z-1320) GN=tuf PE=3 SV=1_B9MQH1	Complete proteome;Cytoplasm;Elongation factor;GTP-binding;Nucleotide-binding;Protein biosynthesis;	;	K02358;	UniRef50_Q5SHN6	UniRef90_B9MQH1	UniRef100_B9MQH1	Caldicellulosiruptor bescii	Caldicellulosiruptor	Thermoanaerobacterales Family III. Incertae Sedis	Thermoanaerobacterales	Clostridia	Firmicutes	Unknown KINGDOM	Bacteria	Caldicellulosiruptor bescii DSM 6725	HG1869450;	0.00011959	0	0.00028063	3.12e-05	0.00014843	0	0	0	0	0	0	5.646e-05	0	0	0	0	4.816e-05	3.254e-05	0	0	0	0	3.157e-05	0
Meta-Protein 13306	BLAST_RS4A_YEAST 40S ribosomal protein S4-A OS=Saccharomyces cerevisiae (strain ATCC 204508 / S288c) GN=RPS4A PE=1 SV=1_P0CX35	3D-structure;Complete proteome;Cytoplasm;Direct protein sequencing;Isopeptide bond;Phosphoprotein;RNA-binding;Reference proteome;Ribonucleoprotein;Ribosomal protein;Ubl conjugation;rRNA-binding;	;	K02987;	UniRef50_P0CX35	UniRef90_P0CX35	UniRef100_P0CX35	Saccharomyces cerevisiae	Saccharomyces	Saccharomycetaceae	Saccharomycetales	Saccharomycetes	Ascomycota	Fungi	Eukaryota	Saccharomyces cerevisiae S288c	HG3524023;	0.00011959	0	8.419e-05	0	0	0	0	0	0	3.669e-05	0.00019537	0	0	0.00014383	0.00021603	0	0	0	0	0	0	2.789e-05	0	0
Meta-Protein 8183	BLAST_AKRCB_ARATH Aldo-keto reductase family 4 member C11 OS=Arabidopsis thaliana GN=AKR4C11 PE=1 SV=1_Q9M338	3D-structure;Acetylation;Alternative splicing;Chloroplast;Complete proteome;Detoxification;NADP;Oxidoreductase;Phosphoprotein;Plastid;Reference proteome;Stress response;	1.1.1.-;	;	UniRef50_Q0PGJ6	EMPTY	EMPTY	Arabidopsis thaliana	Arabidopsis	Brassicaceae	Brassicales	Unknown CLASS	Streptophyta	Viridiplantae	Eukaryota	Unknown SUBSPECIES	HG4061832;	2.99e-05	6.913e-05	5.613e-05	6.24e-05	0	0	0	0	5.957e-05	0	0	2.823e-05	0.00012802	8.63e-05	3.086e-05	0	9.631e-05	0	2.79e-05	8.641e-05	0	0	0	0
Meta-Protein 8179	Metagenome Unknown							Unknown SPECIES	Unknown GENUS	Unknown FAMILY	Unknown ORDER	Unknown CLASS	Unknown PHYLUM	Unknown KINGDOM	Unknown SUPERKINGDOM	Unknown SUBSPECIES	HG3519263;	2.99e-05	6.913e-05	5.613e-05	6.24e-05	0	0	0	0	5.957e-05	0	0	2.823e-05	0.00012802	8.63e-05	3.086e-05	0	9.631e-05	0	2.79e-05	8.641e-05	0	0	0	0
Meta-Protein 18258	BLAST_AHP1_YEAST Peroxiredoxin AHP1 OS=Saccharomyces cerevisiae (strain ATCC 204508 / S288c) GN=AHP1 PE=1 SV=4_P38013	3D-structure;Acetylation;Antioxidant;Complete proteome;Cytoplasm;Direct protein sequencing;Disulfide bond;Isopeptide bond;Oxidoreductase;Peroxidase;Phosphoprotein;Redox-active center;Reference proteome;Ubl conjugation;	1.11.1.15;	K14171;	UniRef50_P38013	UniRef90_P38013	UniRef100_P38013	Saccharomyces cerevisiae	Saccharomyces	Saccharomycetaceae	Saccharomycetales	Saccharomycetes	Ascomycota	Fungi	Eukaryota	Saccharomyces cerevisiae S288c	HG2322222;	0	2.304e-05	5.613e-05	0	0	0	0	0	0	0	8.373e-05	0	0	5.753e-05	0.00012345	0	0	6.507e-05	0	0	0	8.368e-05	0	0
Meta-Protein 1400	BLAST_XYLA_BACFR Xylose isomerase OS=Bacteroides fragilis (strain YCH46) GN=xylA PE=3 SV=1_Q64U20	3D-structure;Carbohydrate metabolism;Complete proteome;Cytoplasm;Isomerase;Magnesium;Metal-binding;Pentose shunt;Reference proteome;Xylose metabolism;	5.3.1.5;	K01805;	UniRef50_Q8A9M2	UniRef90_Q8A9M2	UniRef100_Q8A9M2	Unknown SPECIES	Unknown GENUS	Unknown FAMILY	Unknown ORDER	Unknown CLASS	Unknown PHYLUM	Unknown KINGDOM	Bacteria	Unknown SUBSPECIES	HG4825855;HG4822001;HG4822238;HG3236844;	0	6.913e-05	0	0	0	0	2.828e-05	0	0	3.669e-05	0	0	0	0.00014383	0	0	0	0	0.00013952	0	0	2.789e-05	3.157e-05	0
Meta-Protein 1518	BLAST_DHE4_HAEIN NADP-specific glutamate dehydrogenase OS=Haemophilus influenzae (strain ATCC 51907 / DSM 11121 / KW20 / Rd) GN=gdhA PE=3 SV=1_P43793	3D-structure;Complete proteome;Direct protein sequencing;NAD;NADP;Oxidoreductase;Reference proteome;	1.4.1.3;1.4.1.4;	;K00262;	EMPTY	EMPTY	EMPTY	Unknown SPECIES	Unknown GENUS	Unknown FAMILY	Unknown ORDER	Unknown CLASS	Unknown PHYLUM	Unknown KINGDOM	Unknown SUPERKINGDOM	Unknown SUBSPECIES	HG4862563;HG4875418;HG4846268;HG4863374;	0	0.00048394	2.806e-05	6.24e-05	5.937e-05	0	2.828e-05	0	8.935e-05	0	0	0	0	8.63e-05	0	0	0	0	2.79e-05	0	0	0	0	0
Meta-Protein 14797	BLAST_GPSB_LACS1 Cell cycle protein GpsB OS=Lactobacillus salivarius (strain UCC118) GN=gpsB PE=3 SV=1_Q1WTW4	3D-structure;Cell cycle;Cell division;Coiled coil;Complete proteome;Cytoplasm;Reference proteome;Septation;Sporulation;	;	K04074;	UniRef50_P71021	UniRef90_P71021	UniRef100_P71021	Bacillus subtilis subsp. subtilis str. 168	Bacillus	Bacillaceae	Bacillales	Bacilli	Firmicutes	Unknown KINGDOM	Bacteria	Bacillus subtilis subsp. subtilis	HG3450208;	2.99e-05	4.609e-05	0	9.359e-05	8.906e-05	3.568e-05	0	0	2.978e-05	7.338e-05	0	5.646e-05	0	0	0	0.00019975	0	0.00022776	0	0	0	8.368e-05	6.314e-05	5.974e-05
Meta-Protein 18017	BLAST_EFTU_AZOSB Elongation factor Tu OS=Azoarcus sp. (strain BH72) GN=tuf1 PE=3 SV=1_A1KB29	3D-structure;Acetylation;Antibiotic resistance;Cell inner membrane;Cell membrane;Complete proteome;Cytoplasm;Direct protein sequencing;Elongation factor;GTP-binding;Membrane;Methylation;Mitochondrion;Nucleotide-binding;Phosphoprotein;Plasmid;Protein biosynthesis;RNA-binding;Reference proteome;	;	;K02358;	EMPTY	EMPTY	EMPTY	Unknown SPECIES	Unknown GENUS	Unknown FAMILY	Unknown ORDER	Unknown CLASS	Unknown PHYLUM	Unknown KINGDOM	Unknown SUPERKINGDOM	Unknown SUBSPECIES	HG4624548;	0.00014949	0	8.419e-05	0	5.937e-05	0	0	5.835e-05	8.935e-05	0.00011008	2.791e-05	0.00014115	0	0	3.086e-05	6.658e-05	0	3.254e-05	0	0	0	5.579e-05	6.314e-05	2.987e-05
Meta-Protein 618	BLAST_RRBR1_CLOAB Reverse rubrerythrin-1 OS=Clostridium acetobutylicum (strain ATCC 824 / DSM 792 / JCM 1419 / LMG 5710 / VKM B-1787) GN=rbr3A PE=1 SV=1_Q97D82	Complete proteome;Detoxification;Direct protein sequencing;Electron transport;Iron;Metal-binding;NAD;Oxidoreductase;Peroxidase;Reference proteome;Stress response;Transport;	1.11.1.1;	;	UniRef50_Q97D83	UniRef90_Q97D83	UniRef100_Q97D82	Clostridium acetobutylicum	Clostridium	Clostridiaceae	Clostridiales	Clostridia	Firmicutes	Unknown KINGDOM	Bacteria	Clostridium acetobutylicum ATCC 824	HG2393979;HG2736251;	0	4.609e-05	2.806e-05	6.24e-05	0	0	2.828e-05	0	0.00020848	3.669e-05	0	2.823e-05	0	5.753e-05	0	3.329e-05	4.816e-05	0	0.00011162	0	0.00018169	0	0	0
Meta-Protein 11003	BLAST_DSBE_VIBCH Thiol:disulfide interchange protein DsbE OS=Vibrio cholerae serotype O1 (strain ATCC 39315 / El Tor Inaba N16961) GN=dsbE PE=3 SV=1_Q9KQE9	Cell membrane;Complete proteome;Cytochrome c-type biogenesis;Disulfide bond;Membrane;Oxidoreductase;Redox-active center;Signal-anchor;Transmembrane;Transmembrane helix;	;	;	UniRef50_Q6HL81	UniRef90_Q6HL81	UniRef100_Q73B22	Bacillus cereus	Bacillus	Bacillaceae	Bacillales	Bacilli	Firmicutes	Unknown KINGDOM	Bacteria	Bacillus cereus ATCC 10987	HG4236548;	5.979e-05	2.304e-05	0.00011225	3.12e-05	0	3.568e-05	2.828e-05	5.835e-05	0	3.669e-05	2.791e-05	5.646e-05	0.00012802	2.877e-05	6.172e-05	0	0	0	5.581e-05	0	9.084e-05	0.00011157	0.00015785	8.961e-05
Meta-Protein 13556	Metagenome Unknown							Unknown SPECIES	Unknown GENUS	Unknown FAMILY	Unknown ORDER	Unknown CLASS	Unknown PHYLUM	Unknown KINGDOM	Unknown SUPERKINGDOM	Unknown SUBSPECIES	HG1524630;	2.99e-05	4.609e-05	2.806e-05	3.12e-05	2.969e-05	0.00010705	5.656e-05	2.917e-05	5.957e-05	3.669e-05	2.791e-05	5.646e-05	3.201e-05	5.753e-05	6.172e-05	6.658e-05	0	0	2.79e-05	0	0	8.368e-05	6.314e-05	5.974e-05
Meta-Protein 15386	BLAST_CCPB_BACSU Catabolite control protein B OS=Bacillus subtilis (strain 168) GN=ccpB PE=1 SV=1_P37517	Complete proteome;DNA-binding;Reference proteome;Repressor;Transcription;Transcription regulation;	;	;	UniRef50_P37517	UniRef90_P37517	UniRef100_P37517	Bacillus subtilis subsp. subtilis str. 168	Bacillus	Bacillaceae	Bacillales	Bacilli	Firmicutes	Unknown KINGDOM	Bacteria	Bacillus subtilis subsp. subtilis	HG4073933;	2.99e-05	4.609e-05	2.806e-05	6.24e-05	5.937e-05	0.00021411	0	5.835e-05	2.978e-05	0	2.791e-05	5.646e-05	3.201e-05	5.753e-05	3.086e-05	3.329e-05	4.816e-05	6.507e-05	0	0	0	5.579e-05	6.314e-05	0.00011948
Meta-Protein 48150	BLAST_KRT81_HUMAN Keratin, type II cuticular Hb1 OS=Homo sapiens GN=KRT81 PE=1 SV=3_Q14533	Coiled coil;Complete proteome;Direct protein sequencing;Disease mutation;Ectodermal dysplasia;Hypotrichosis;Intermediate filament;Isopeptide bond;Keratin;Polymorphism;Reference proteome;Ubl conjugation;	;	;K07605;	EMPTY	EMPTY	EMPTY	Unknown SPECIES	Unknown GENUS	Unknown FAMILY	Unknown ORDER	Mammalia	Chordata	Metazoa	Eukaryota	Unknown SUBSPECIES	HG5066529;	0	0	0	0	0	0	2.828e-05	0	0.00014892	0.00014677	0	0	0	5.753e-05	0	0	0.00019262	0	0	0.00060486	0.00054506	0	0	0
Meta-Protein 8348	BLAST_TRPD_DESVM Anthranilate phosphoribosyltransferase OS=Desulfovibrio vulgaris (strain Miyazaki F / DSM 19637) GN=trpD PE=3 SV=1_B8DM45	Amino-acid biosynthesis;Aromatic amino acid biosynthesis;Complete proteome;Glycosyltransferase;Magnesium;Metal-binding;Reference proteome;Transferase;Tryptophan biosynthesis;	2.4.2.18;	K00766;	UniRef50_Q30VM1	UniRef90_B8DM45	UniRef100_B8DM45	Desulfovibrio vulgaris	Desulfovibrio	Desulfovibrionaceae	Desulfovibrionales	Deltaproteobacteria	Proteobacteria	Unknown KINGDOM	Bacteria	Desulfovibrio vulgaris str. 'Miyazaki F'	HG5127547;	5.979e-05	0	0	3.12e-05	0.00011874	3.568e-05	2.828e-05	0	8.935e-05	0	0	5.646e-05	3.201e-05	2.877e-05	0.00012345	3.329e-05	4.816e-05	6.507e-05	0	0	0	5.579e-05	6.314e-05	0
Meta-Protein 25039	BLAST_PCKA_PARD8 Phosphoenolpyruvate carboxykinase (ATP) OS=Parabacteroides distasonis (strain ATCC 8503 / DSM 20701 / CIP 104284 / JCM 5825 / NCTC 11152) GN=pckA PE=3 SV=1_A6LFQ4	ATP-binding;Complete proteome;Cytoplasm;Decarboxylase;Gluconeogenesis;Lyase;Manganese;Metal-binding;Nucleotide-binding;Reference proteome;	4.1.1.49;	K01610;	UniRef50_Q8D1X9	UniRef90_A6LFQ4	EMPTY	Unknown SPECIES	Unknown GENUS	Unknown FAMILY	Bacteroidales	Bacteroidia	Bacteroidetes	Unknown KINGDOM	Bacteria	Unknown SUBSPECIES	HG4193984;	0	6.913e-05	0	0	8.906e-05	0	5.656e-05	5.835e-05	5.957e-05	0	0	0	0	5.753e-05	0	0	0	0	0.00016742	0	0	0.00016736	0	0.00014935
Meta-Protein 24753	BLAST_SERC_BACTN Phosphoserine aminotransferase OS=Bacteroides thetaiotaomicron (strain ATCC 29148 / DSM 2079 / NCTC 10582 / E50 / VPI-5482) GN=serC PE=3 SV=1_Q8A8L4	Amino-acid biosynthesis;Aminotransferase;Complete proteome;Cytoplasm;Pyridoxal phosphate;Pyridoxine biosynthesis;Reference proteome;Serine biosynthesis;Transferase;	2.6.1.52;	K00831;	UniRef50_Q8A8L4	EMPTY	EMPTY	Unknown SPECIES	Unknown GENUS	Unknown FAMILY	Bacteroidales	Bacteroidia	Bacteroidetes	Unknown KINGDOM	Bacteria	Unknown SUBSPECIES	HG4372190;	0	0.00046089	0	0	0	0	0.00039592	0	0	0	0	0	0	0.00054654	0	0	0	0	0.00022323	0	0	0.00011157	0	0
Meta-Protein 9151	BLAST_RSUA_PSEAE Ribosomal small subunit pseudouridine synthase A OS=Pseudomonas aeruginosa (strain ATCC 15692 / DSM 22644 / CIP 104116 / JCM 14847 / LMG 12228 / 1C / PRS 101 / PAO1) GN=rsuA PE=3 SV=1_Q9I5J6	Complete proteome;Isomerase;RNA-binding;Reference proteome;	5.4.99.-;	K06183;	UniRef50_O32068	UniRef90_O32068	UniRef100_O32068	Bacillus subtilis subsp. subtilis str. 168	Bacillus	Bacillaceae	Bacillales	Bacilli	Firmicutes	Unknown KINGDOM	Bacteria	Bacillus subtilis subsp. subtilis	HG3221546;	0	6.913e-05	0.00014032	9.359e-05	0	3.568e-05	5.656e-05	0	2.978e-05	0.00011008	2.791e-05	2.823e-05	3.201e-05	0	3.086e-05	3.329e-05	0	3.254e-05	0.00011162	0	9.084e-05	5.579e-05	3.157e-05	2.987e-05
Meta-Protein 14447	BLAST_KV621_HUMAN Immunoglobulin kappa variable 6-21 OS=Homo sapiens GN=IGKV6-21 PE=3 SV=1_A0A0C4DH24	Adaptive immunity;Cell membrane;Complete proteome;Disulfide bond;Immunity;Immunoglobulin V region;Immunoglobulin domain;Membrane;Polymorphism;Reference proteome;Secreted;Signal;	;	;	UniRef50_A0A0A0MT36	UniRef90_A0A0A0MT36	UniRef100_A0A0A0MT36	Homo sapiens	Homo	Hominidae	Primates	Mammalia	Chordata	Metazoa	Eukaryota	Unknown SUBSPECIES	HG2976564;	5.979e-05	2.304e-05	0	6.24e-05	0	0	2.828e-05	0	2.978e-05	0	5.582e-05	5.646e-05	3.201e-05	2.877e-05	6.172e-05	0	4.816e-05	0	2.79e-05	0.00025922	0.00018169	0	6.314e-05	5.974e-05
Meta-Protein 9150	BLAST_GRDD_PEPAC Glycine/sarcosine/betaine reductase complex component C subunit alpha OS=Peptoclostridium acidaminophilum GN=grdD PE=1 SV=2_Q47878	Direct protein sequencing;Oxidoreductase;	1.21.4.2;1.21.4.3;1.21.4.4;	;	UniRef50_Q47878	UniRef90_Q47878	UniRef100_Q47878	Eubacterium acidaminophilum	Eubacterium	Eubacteriaceae	Clostridiales	Clostridia	Firmicutes	Unknown KINGDOM	Bacteria	Unknown SUBSPECIES	HG4476578;	0	0.00013827	0.00011225	0.00012479	0	0	5.656e-05	0	5.957e-05	7.338e-05	2.791e-05	5.646e-05	3.201e-05	0	3.086e-05	0	0	3.254e-05	0.00011162	0	9.084e-05	5.579e-05	3.157e-05	2.987e-05
Meta-Protein 22403	BLAST_PURT_SYNPW Formate-dependent phosphoribosylglycinamide formyltransferase OS=Synechococcus sp. (strain WH7803) GN=purT PE=3 SV=1_A5GPT7	ATP-binding;Complete proteome;Magnesium;Metal-binding;Nucleotide-binding;Purine biosynthesis;Reference proteome;Transferase;	2.1.2.-;	K08289;	UniRef50_P39771	UniRef90_A5GPT7	UniRef100_A5GPT7	Synechococcus sp. WH 7803	Synechococcus	Unknown FAMILY	Chroococcales	Unknown CLASS	Cyanobacteria	Unknown KINGDOM	Bacteria	Unknown SUBSPECIES	HG4636419;	0	6.913e-05	0	9.359e-05	0	0	2.828e-05	0	2.978e-05	7.338e-05	0.00011164	0	3.201e-05	0.00011506	9.258e-05	3.329e-05	0	0	0	8.641e-05	0.00027253	0	0	0
Meta-Protein 18301	BLAST_GRP78_HUMAN 78 kDa glucose-regulated protein OS=Homo sapiens GN=HSPA5 PE=1 SV=2_P11021	3D-structure;ATP-binding;Acetylation;Allergen;Alternative splicing;Cell inner membrane;Cell membrane;Cell wall;Chaperone;Chloroplast;Coiled coil;Complete proteome;Cytoplasm;Cytoskeleton;DNA replication;Developmental protein;Differentiation;Direct protein sequencing;Disease mutation;Dwarfism;Endoplasmic reticulum;Glycoprotein;Host cell receptor for virus entry;Host-virus interaction;Hydrolase;Isopeptide bond;Membrane;Methylation;Mitochondrion;Nitration;Nucleotide-binding;Nucleus;Phosphoprotein;Plant defense;Plastid;Polymorphism;Protein biosynthesis;Receptor;Reference proteome;Repeat;Repressor;Secreted;Signal;Spermatogenesis;Spliceosome;Stress response;Transcription;Transcription regulation;Transit peptide;Ubl conjugation;Ubl conjugation pathway;mRNA processing;mRNA splicing;	;3.6.4.10;	;K03283;K04043;K09490;	EMPTY	EMPTY	EMPTY	Unknown SPECIES	Unknown GENUS	Unknown FAMILY	Unknown ORDER	Unknown CLASS	Unknown PHYLUM	Unknown KINGDOM	Unknown SUPERKINGDOM	Unknown SUBSPECIES	HG5327641;	0	2.304e-05	0	3.12e-05	0.00023748	0.00010705	8.484e-05	0.00017504	5.957e-05	3.669e-05	0	2.823e-05	0	0	0	6.658e-05	0	0	0	0	0.00027253	5.579e-05	3.157e-05	8.961e-05
Meta-Protein 16896	BLAST_FLAA_HELPJ Flagellin A OS=Helicobacter pylori (strain J99 / ATCC 700824) GN=flaA PE=3 SV=2_P0A0S2	Bacterial flagellum;Complete proteome;Reference proteome;Secreted;	;	K02397;	UniRef50_P96501	UniRef90_P96501	UniRef100_P96501	Bacillus subtilis subsp. subtilis str. 168	Bacillus	Bacillaceae	Bacillales	Bacilli	Firmicutes	Unknown KINGDOM	Bacteria	Bacillus subtilis subsp. subtilis	HG5415541;	8.969e-05	0	5.613e-05	3.12e-05	5.937e-05	7.137e-05	0.00011312	2.917e-05	5.957e-05	0	5.582e-05	2.823e-05	0.00012802	8.63e-05	3.086e-05	6.658e-05	4.816e-05	9.761e-05	5.581e-05	0	0	8.368e-05	3.157e-05	5.974e-05
Meta-Protein 8715	BLAST_YHFS_ECOLI Uncharacterized protein YhfS OS=Escherichia coli (strain K12) GN=yhfS PE=1 SV=1_P45545	3D-structure;Complete proteome;Reference proteome;	;	;	UniRef50_P45545	UniRef90_P45545	UniRef100_P45545	Escherichia coli	Escherichia	Enterobacteriaceae	Enterobacteriales	Gammaproteobacteria	Proteobacteria	Unknown KINGDOM	Bacteria	Escherichia coli K-12	HG4457027;	8.969e-05	4.609e-05	2.806e-05	3.12e-05	5.937e-05	7.137e-05	2.828e-05	8.752e-05	2.978e-05	3.669e-05	2.791e-05	8.469e-05	3.201e-05	2.877e-05	0	3.329e-05	0.00014447	3.254e-05	2.79e-05	8.641e-05	0	2.789e-05	9.471e-05	2.987e-05
Meta-Protein 8716	BLAST_PPAC_CLOAB Probable manganese-dependent inorganic pyrophosphatase OS=Clostridium acetobutylicum (strain ATCC 824 / DSM 792 / JCM 1419 / LMG 5710 / VKM B-1787) GN=ppaC PE=3 SV=1_Q97H75	Complete proteome;Cytoplasm;Hydrolase;Manganese;Metal-binding;Reference proteome;	3.6.1.1;	K15986;	UniRef50_Q97H75	UniRef90_Q97H75	UniRef100_Q97H75	Clostridium acetobutylicum	Clostridium	Clostridiaceae	Clostridiales	Clostridia	Firmicutes	Unknown KINGDOM	Bacteria	Clostridium acetobutylicum ATCC 824	HG1634215;	8.969e-05	4.609e-05	2.806e-05	3.12e-05	5.937e-05	7.137e-05	2.828e-05	8.752e-05	2.978e-05	3.669e-05	2.791e-05	8.469e-05	3.201e-05	2.877e-05	0	3.329e-05	0.00014447	3.254e-05	2.79e-05	8.641e-05	0	2.789e-05	9.471e-05	2.987e-05
Meta-Protein 17448	BLAST_SUSB_BACTN Glucan 1,4-alpha-glucosidase SusB OS=Bacteroides thetaiotaomicron (strain ATCC 29148 / DSM 2079 / NCTC 10582 / E50 / VPI-5482) GN=susB PE=1 SV=1_G8JZS4	3D-structure;Calcium;Carbohydrate metabolism;Complete proteome;Glycosidase;Hydrolase;Metal-binding;Periplasm;Polysaccharide degradation;Reference proteome;Signal;	3.2.1.3;	K21574;	UniRef50_G8JZS4	UniRef90_G8JZS4	UniRef100_G8JZS4	Bacteroides thetaiotaomicron	Bacteroides	Bacteroidaceae	Bacteroidales	Bacteroidia	Bacteroidetes	Unknown KINGDOM	Bacteria	Bacteroides thetaiotaomicron VPI-5482	HG2286042;	0	4.609e-05	2.806e-05	3.12e-05	0	0	0	0	0	0	0.00011164	0	0.00019204	0	0.00015431	3.329e-05	0	3.254e-05	0.00013952	0	0	2.789e-05	3.157e-05	5.974e-05
Meta-Protein 73579	BLAST_FOLR2_HUMAN Folate receptor beta OS=Homo sapiens GN=FOLR2 PE=1 SV=4_P14207	3D-structure;Cell membrane;Complete proteome;Direct protein sequencing;Disulfide bond;Folate-binding;GPI-anchor;Glycoprotein;Lipoprotein;Membrane;Polymorphism;Receptor;Reference proteome;Secreted;Signal;Transport;	;	K13649;	UniRef50_P14207	UniRef90_P14207	UniRef100_P14207	Homo sapiens	Homo	Hominidae	Primates	Mammalia	Chordata	Metazoa	Eukaryota	Unknown SUBSPECIES	HG3617546;	0.00035877	0	0	0.00021839	0.00029685	0	0	0	8.935e-05	0	0	0	0.00016003	0	0	0.00013316	0.0004334	0	0	0	0	0	0	0
Meta-Protein 14775	ATPG_KOCRD ATP synthase gamma chain OS=Kocuria rhizophila (strain ATCC 9341 / DSM 348 / NBRC 103217 / DC2201) GN=atpG PE=3 SV=1	ATP synthesis;Cell membrane;CF(1);Complete proteome;Hydrogen ion transport;Ion transport;Membrane;Reference proteome;Transport;	;	K02115;	UniRef50_B2GLY9	UniRef90_B2GLY9	UniRef100_B2GLY9	Kocuria rhizophila	Kocuria	Micrococcaceae	Actinomycetales	Actinobacteria	Actinobacteria	Unknown KINGDOM	Bacteria	Kocuria rhizophila DC2201	B2GLY9;	5.979e-05	2.304e-05	0	3.12e-05	5.937e-05	3.568e-05	2.828e-05	8.752e-05	5.957e-05	3.669e-05	0	0.00014115	3.201e-05	2.877e-05	0.00012345	9.987e-05	0	6.507e-05	5.581e-05	0	0	5.579e-05	0.00012628	5.974e-05
Meta-Protein 11568	BLAST_Y3661_MYCTO Uncharacterized protein MT3761 OS=Mycobacterium tuberculosis (strain CDC 1551 / Oshkosh) GN=MT3761 PE=3 SV=1_P9WGJ0	Hydrolase;Magnesium;Metal-binding;	;	;	UniRef50_O33611	UniRef90_O33611	UniRef100_O33611	Streptomyces azureus	Streptomyces	Streptomycetaceae	Actinomycetales	Actinobacteria	Actinobacteria	Unknown KINGDOM	Bacteria	Unknown SUBSPECIES	HG3311776;	0	2.304e-05	0	9.359e-05	8.906e-05	0	5.656e-05	0.00014587	2.978e-05	0	2.791e-05	2.823e-05	0	2.877e-05	6.172e-05	6.658e-05	0	0.00013015	0	0	0	2.789e-05	3.157e-05	5.974e-05
Meta-Protein 1398	Metagenome Unknown							Unknown SPECIES	Unknown GENUS	Unknown FAMILY	Unknown ORDER	Unknown CLASS	Unknown PHYLUM	Unknown KINGDOM	Unknown SUPERKINGDOM	Unknown SUBSPECIES	HG3946255;HG3725557;	5.979e-05	0	2.806e-05	0	0	0	0	0	5.957e-05	3.669e-05	0	2.823e-05	9.602e-05	5.753e-05	3.086e-05	0	0.00028893	0	0	0.00043204	0.00036337	0	0	0
Meta-Protein 17826	ACT_VOLCA Actin OS=Volvox carteri PE=3 SV=1	ATP-binding;Cytoplasm;Cytoskeleton;Nucleotide-binding;	;	;	UniRef50_P20904	UniRef90_P20904	UniRef100_P20904	Volvox carteri	Volvox	Volvocaceae	Chlamydomonadales	Chlorophyceae	Chlorophyta	Viridiplantae	Eukaryota	Unknown SUBSPECIES	P20904;	0	4.609e-05	0	3.12e-05	0.00011874	7.137e-05	0	0.00037925	0	0	0	0	0	0	0	6.658e-05	0	9.761e-05	0	0	0	0.00016736	0	0.00020909
Meta-Protein 8603	Metagenome Unknown							Unknown SPECIES	Unknown GENUS	Unknown FAMILY	Unknown ORDER	Unknown CLASS	Unknown PHYLUM	Unknown KINGDOM	Unknown SUPERKINGDOM	Unknown SUBSPECIES	HG5421923;	0.00017938	2.304e-05	5.613e-05	0	5.937e-05	0.00017842	8.484e-05	8.752e-05	0	0	0	0	6.401e-05	5.753e-05	6.172e-05	6.658e-05	4.816e-05	0	2.79e-05	0	0	5.579e-05	6.314e-05	2.987e-05
Meta-Protein 26649	BLAST_DPS_PYRFU DNA protection during starvation protein OS=Pyrococcus furiosus (strain ATCC 43587 / DSM 3638 / JCM 8422 / Vc1) GN=dps PE=1 SV=1_Q8U1L3	Complete proteome;Cytoplasm;DNA-binding;Iron;Iron storage;Metal-binding;Oxidoreductase;Reference proteome;	1.16.-.-;	;	UniRef50_P95855	UniRef90_Q8U1L3	UniRef100_Q8U1L3	Pyrococcus furiosus	Pyrococcus	Thermococcaceae	Thermococcales	Thermococci	Euryarchaeota	Unknown KINGDOM	Archaea	Pyrococcus furiosus DSM 3638	HG2379331;	0	0	0	0	0.00047496	0	0	5.835e-05	0	0	0	0	0	0	0	0	0	0	0	0	0	0	9.471e-05	0.00017922
Meta-Protein 12902	BLAST_APMAP_HUMAN Adipocyte plasma membrane-associated protein OS=Homo sapiens GN=APMAP PE=1 SV=2_Q9HDC9	Acetylation;Alternative splicing;Complete proteome;Direct protein sequencing;Glycoprotein;Membrane;Phosphoprotein;Polymorphism;Reference proteome;Signal-anchor;Transmembrane;Transmembrane helix;	;	K21407;	EMPTY	EMPTY	EMPTY	Unknown SPECIES	Unknown GENUS	Unknown FAMILY	Unknown ORDER	Unknown CLASS	Chordata	Metazoa	Eukaryota	Unknown SUBSPECIES	HG4714054;	0	0	0	0	0	0	0	0.00029173	0	0	0	0	0	0	0	3.329e-05	0	3.254e-05	0	0	0	0.00033472	0	8.961e-05
Meta-Protein 1708	BLAST_FABF_BACSU 3-oxoacyl-[acyl-carrier-protein] synthase 2 OS=Bacillus subtilis (strain 168) GN=fabF PE=1 SV=1_O34340	3D-structure;Acyltransferase;Complete proteome;Fatty acid biosynthesis;Fatty acid metabolism;Lipid biosynthesis;Lipid metabolism;Reference proteome;Transferase;	2.3.1.179;	K09458;	UniRef50_O34340	UniRef90_O34340	UniRef100_O34340	Bacillus subtilis subsp. subtilis str. 168	Bacillus	Bacillaceae	Bacillales	Bacilli	Firmicutes	Unknown KINGDOM	Bacteria	Bacillus subtilis subsp. subtilis	HG4769317;HG4735938;	0	2.304e-05	0	0	0	0	0	0	0	0	0	0	0	0	0	0	0	0	0.00019533	0	0	0.00011157	3.157e-05	0.00011948
Meta-Protein 21931	Metagenome Unknown							Unknown SPECIES	Unknown GENUS	Unknown FAMILY	Unknown ORDER	Unknown CLASS	Unknown PHYLUM	Unknown KINGDOM	Unknown SUPERKINGDOM	Unknown SUBSPECIES	HG4991457;	0	0.00034567	0	0	0	0	0	0	0.00056588	3.669e-05	0	2.823e-05	0	0.00014383	9.258e-05	3.329e-05	0	0	5.581e-05	0	0	0	0	0
Meta-Protein 16812	BLAST_CAS9A_STRTD CRISPR-associated endonuclease Cas9 1 OS=Streptococcus thermophilus (strain ATCC BAA-491 / LMD-9) GN=cas9-1 PE=1 SV=1_Q03LF7	Antiviral defense;DNA-binding;Endonuclease;Hydrolase;Magnesium;Manganese;Metal-binding;Nuclease;RNA-binding;	3.1.-.-;	K09952;	UniRef50_Q03LF7	UniRef90_Q03LF7	UniRef100_Q03LF7	Streptococcus thermophilus	Streptococcus	Streptococcaceae	Lactobacillales	Bacilli	Firmicutes	Unknown KINGDOM	Bacteria	Streptococcus thermophilus LMD-9	HG5553302;	8.969e-05	2.304e-05	0	6.24e-05	5.937e-05	0.00017842	0	8.752e-05	5.957e-05	0.00029353	0	0	3.201e-05	0	9.258e-05	0	9.631e-05	0	0	0	9.084e-05	0.00016736	0	5.974e-05
Meta-Protein 12948	Metagenome Unknown							Unknown SPECIES	Unknown GENUS	Unknown FAMILY	Unknown ORDER	Unknown CLASS	Unknown PHYLUM	Unknown KINGDOM	Unknown SUPERKINGDOM	Unknown SUBSPECIES	HG4422628;	0.00014949	0	5.613e-05	0	0	0	2.828e-05	0	5.957e-05	0	2.791e-05	0	6.401e-05	2.877e-05	6.172e-05	6.658e-05	9.631e-05	3.254e-05	0	0.00017282	9.084e-05	5.579e-05	9.471e-05	2.987e-05
Meta-Protein 262	BLAST_FLA_TATMI Flagellin OS=Tatlockia micdadei GN=fla PE=3 SV=1_P53606	Bacterial flagellum;Direct protein sequencing;Secreted;	;	;	UniRef50_P80583	UniRef90_P80583	UniRef100_P80583	Clostridium tyrobutyricum	Clostridium	Clostridiaceae	Clostridiales	Clostridia	Firmicutes	Unknown KINGDOM	Bacteria	Unknown SUBSPECIES	HG3979052;HG4032219;	0	0	0	0	0	0	0	0	0	0	0	0	0	0	0	0	0	0	0	0.00034563	0	0	0	0
Meta-Protein 63821	Metagenome Unknown							Unknown SPECIES	Unknown GENUS	Unknown FAMILY	Unknown ORDER	Unknown CLASS	Unknown PHYLUM	Unknown KINGDOM	Unknown SUPERKINGDOM	Unknown SUBSPECIES	HG5017695;	0	0	0	0	0	0	0	0	0	0	0	0	0	0	0	0	0	0	0.00019533	0	0	0	0	0
Meta-Protein 18030	BLAST_SP39_RHIME Probable sugar-binding periplasmic protein OS=Rhizobium meliloti (strain 1021) GN=R03301 PE=3 SV=1_Q92KZ7	Cell membrane;Complete proteome;Lipoprotein;Membrane;Palmitate;Reference proteome;Signal;Transport;	;	K10117;	UniRef50_O32156	UniRef90_O32156	UniRef100_O32156	Bacillus subtilis subsp. subtilis str. 168	Bacillus	Bacillaceae	Bacillales	Bacilli	Firmicutes	Unknown KINGDOM	Bacteria	Bacillus subtilis subsp. subtilis	HG4905205;	0	0.00013827	0	0	0	0	0	0	0.00014892	7.338e-05	0	2.823e-05	0	5.753e-05	9.258e-05	6.658e-05	0	0	8.371e-05	0	0.00018169	2.789e-05	0	2.987e-05
Meta-Protein 21123	DRP2_RAT Dystrophin-related protein 2 OS=Rattus norvegicus GN=Drp2 PE=1 SV=2	Cell junction;Cell membrane;Cell projection;Complete proteome;Membrane;Metal-binding;Phosphoprotein;Postsynaptic cell membrane;Reference proteome;Repeat;Synapse;Zinc;Zinc-finger;	;	;	UniRef50_Q05AA6	UniRef90_Q05AA6	UniRef100_Q9EPA0	Rattus norvegicus	Rattus	Muridae	Rodentia	Mammalia	Chordata	Metazoa	Eukaryota	Unknown SUBSPECIES	Q9EPA0;	5.979e-05	2.304e-05	5.613e-05	0	0	0	5.656e-05	0	2.978e-05	3.669e-05	0	0	6.401e-05	8.63e-05	3.086e-05	3.329e-05	0.00019262	0	0	0.00034563	0.00018169	2.789e-05	3.157e-05	0
Meta-Protein 16692	BLAST_CH10_BIFLO 10 kDa chaperonin OS=Bifidobacterium longum (strain NCC 2705) GN=groS PE=3 SV=1_Q8CY47	Chaperone;Complete proteome;Cytoplasm;Reference proteome;	;	K04078;	UniRef50_O67942	UniRef90_A1A040	UniRef100_B3DPY3	Bifidobacterium longum	Bifidobacterium	Bifidobacteriaceae	Bifidobacteriales	Actinobacteria	Actinobacteria	Unknown KINGDOM	Bacteria	Unknown SUBSPECIES	HG1048112;	0	0	0	3.12e-05	2.969e-05	0	0.00022624	0	0	0	0.00016746	0	3.201e-05	0	0	3.329e-05	0	9.761e-05	8.371e-05	0	0	0	0.00015785	0
Meta-Protein 18057	BLAST_CH60_BIFLS 60 kDa chaperonin OS=Bifidobacterium longum subsp. infantis (strain ATCC 15697 / DSM 20088 / JCM 1222 / NCTC 11817 / S12) GN=groL PE=3 SV=1_B7GPR8	3D-structure;ATP-binding;Chaperone;Complete proteome;Cytoplasm;Direct protein sequencing;Isopeptide bond;Nucleotide-binding;Plasmid;Reference proteome;Secreted;Stress response;Ubl conjugation;	;	;K04077;	EMPTY	EMPTY	EMPTY	Unknown SPECIES	Unknown GENUS	Unknown FAMILY	Unknown ORDER	Unknown CLASS	Unknown PHYLUM	Unknown KINGDOM	Unknown SUPERKINGDOM	Unknown SUBSPECIES	HG5150004;	8.969e-05	0	0	0	8.906e-05	0	8.484e-05	0	0	0	5.582e-05	0	0.00016003	0.00011506	0	9.987e-05	0	0.00019522	8.371e-05	0	0	0	9.471e-05	0
Meta-Protein 20427	BLAST_PIFA_ECOLI Phage T7 exclusion protein OS=Escherichia coli (strain K12) GN=pifA PE=4 SV=2_P96329	Plasmid;	;	;	UniRef50_P96329	UniRef90_P96329	UniRef100_P96329	Escherichia coli	Escherichia	Enterobacteriaceae	Enterobacteriales	Gammaproteobacteria	Proteobacteria	Unknown KINGDOM	Bacteria	Escherichia coli K-12	HG5406209;	0	0	2.806e-05	3.12e-05	0	7.137e-05	2.828e-05	8.752e-05	5.957e-05	7.338e-05	0	0	3.201e-05	8.63e-05	3.086e-05	0	0.00019262	0	0	0.00043204	0.00036337	0	0	0
Meta-Protein 20426	Metagenome Unknown							Unknown SPECIES	Unknown GENUS	Unknown FAMILY	Unknown ORDER	Unknown CLASS	Unknown PHYLUM	Unknown KINGDOM	Unknown SUPERKINGDOM	Unknown SUBSPECIES	HG2791511;	0	0	2.806e-05	3.12e-05	0	7.137e-05	2.828e-05	8.752e-05	5.957e-05	7.338e-05	0	0	3.201e-05	8.63e-05	3.086e-05	0	0.00019262	0	0	0.00043204	0.00036337	0	0	0
Meta-Protein 21809	BLAST_UGPC_RHOPA sn-glycerol-3-phosphate import ATP-binding protein UgpC OS=Rhodopseudomonas palustris (strain ATCC BAA-98 / CGA009) GN=ugpC PE=3 SV=1_Q6NDQ0	ATP-binding;Cell membrane;Complete proteome;Hydrolase;Membrane;Nucleotide-binding;Polysaccharide transport;Reference proteome;Sugar transport;Transport;	3.6.3.-;	K10112;	UniRef50_P94360	UniRef90_P94360	UniRef100_P94360	Bacillus subtilis subsp. subtilis str. 168	Bacillus	Bacillaceae	Bacillales	Bacilli	Firmicutes	Unknown KINGDOM	Bacteria	Bacillus subtilis subsp. subtilis	HG4468419;	0	4.609e-05	8.419e-05	6.24e-05	0	0	0	0	2.978e-05	0	5.582e-05	0.00014115	0	5.753e-05	0	0	0	0	2.79e-05	0	0	0	0	0
Meta-Protein 14092	BLAST_YDCR_ECOLI Uncharacterized HTH-type transcriptional regulator YdcR OS=Escherichia coli (strain K12) GN=ydcR PE=3 SV=1_P77730	Aminotransferase;Complete proteome;DNA-binding;Pyridoxal phosphate;Reference proteome;Transcription;Transcription regulation;Transferase;	;	;	UniRef50_P77730	UniRef90_P77730	UniRef100_P77730	Escherichia coli	Escherichia	Enterobacteriaceae	Enterobacteriales	Gammaproteobacteria	Proteobacteria	Unknown KINGDOM	Bacteria	Escherichia coli K-12	HG4961322;	5.979e-05	4.609e-05	8.419e-05	6.24e-05	2.969e-05	7.137e-05	8.484e-05	2.917e-05	2.978e-05	0	5.582e-05	8.469e-05	6.401e-05	5.753e-05	9.258e-05	6.658e-05	9.631e-05	0	0	0	0	0	6.314e-05	2.987e-05
Meta-Protein 15745	Metagenome Unknown							Unknown SPECIES	Unknown GENUS	Unknown FAMILY	Unknown ORDER	Unknown CLASS	Unknown PHYLUM	Unknown KINGDOM	Unknown SUPERKINGDOM	Unknown SUBSPECIES	HG3874391;	5.979e-05	2.304e-05	0	6.24e-05	2.969e-05	3.568e-05	2.828e-05	0	2.978e-05	3.669e-05	0	5.646e-05	9.602e-05	2.877e-05	0.00015431	6.658e-05	0	3.254e-05	2.79e-05	0	0	2.789e-05	3.157e-05	8.961e-05
Meta-Protein 10215	Metagenome Unknown							Unknown SPECIES	Unknown GENUS	Unknown FAMILY	Unknown ORDER	Unknown CLASS	Unknown PHYLUM	Unknown KINGDOM	Unknown SUPERKINGDOM	Unknown SUBSPECIES	HG0566144;	0	0	5.613e-05	0	2.969e-05	0	0	0	2.978e-05	7.338e-05	2.791e-05	0	0	5.753e-05	0	6.658e-05	0.00019262	0	0	0.00043204	0.00018169	0	3.157e-05	2.987e-05
Meta-Protein 11226	Metagenome Unknown							Unknown SPECIES	Unknown GENUS	Unknown FAMILY	Unknown ORDER	Unknown CLASS	Unknown PHYLUM	Unknown KINGDOM	Unknown SUPERKINGDOM	Unknown SUBSPECIES	HG1483073;	5.979e-05	2.304e-05	2.806e-05	3.12e-05	2.969e-05	3.568e-05	2.828e-05	2.917e-05	5.957e-05	3.669e-05	5.582e-05	5.646e-05	6.401e-05	2.877e-05	6.172e-05	3.329e-05	9.631e-05	3.254e-05	2.79e-05	8.641e-05	0.00018169	5.579e-05	0	2.987e-05
Meta-Protein 15735	BLAST_YESO_BACSU Putative ABC transporter substrate-binding protein YesO OS=Bacillus subtilis (strain 168) GN=yesO PE=1 SV=2_O31518	3D-structure;Complete proteome;Reference proteome;	;	K02027;	UniRef50_O31518	UniRef90_O31518	UniRef100_O31518	Bacillus subtilis subsp. subtilis str. 168	Bacillus	Bacillaceae	Bacillales	Bacilli	Firmicutes	Unknown KINGDOM	Bacteria	Bacillus subtilis subsp. subtilis	HG4885126;	0	0.00076047	8.419e-05	0	0.00011874	0	0	0	0.0001787	7.338e-05	0	0	0	0.00014383	0.00033947	0	0	0	0.00011162	0	9.084e-05	0	0	0
Meta-Protein 51587	BLAST_SLAP_LACAC S-layer protein OS=Lactobacillus acidophilus (strain ATCC 700396 / NCK56 / N2 / NCFM) GN=slpA PE=1 SV=1_P35829	Cell wall;Complete proteome;Direct protein sequencing;Glycoprotein;Reference proteome;S-layer;Secreted;Signal;	;	;	UniRef50_P38059	UniRef90_P35829	UniRef100_P35829	Lactobacillus acidophilus	Lactobacillus	Lactobacillaceae	Lactobacillales	Bacilli	Firmicutes	Unknown KINGDOM	Bacteria	Lactobacillus acidophilus NCFM	HG4965348;	0	2.304e-05	0	0	0.00023748	3.568e-05	8.484e-05	0	0	0	0	0	0	0	0	0	0.00038525	6.507e-05	2.79e-05	0.00017282	0	0	0	0
Meta-Protein 18275	BLAST_MSME_STRMU Multiple sugar-binding protein OS=Streptococcus mutans serotype c (strain ATCC 700610 / UA159) GN=msmE PE=2 SV=2_Q00749	Cell membrane;Complete proteome;Lipoprotein;Membrane;Palmitate;Reference proteome;Signal;Sugar transport;Transport;	;	K10117;	UniRef50_Q00749	UniRef90_Q00749	UniRef100_Q00749	Streptococcus mutans	Streptococcus	Streptococcaceae	Lactobacillales	Bacilli	Firmicutes	Unknown KINGDOM	Bacteria	Streptococcus mutans UA159	HG5015886;	0	0	0	0	0	0	0	0	0	0	0	0	0	0	0.00067895	0	0	0	0.00019533	0	0	0	0	0
Meta-Protein 13463	SYL_SPHWW Leucine--tRNA ligase OS=Sphingomonas wittichii (strain RW1 / DSM 6014 / JCM 10273) GN=leuS PE=3 SV=1	Aminoacyl-tRNA synthetase;ATP-binding;Complete proteome;Cytoplasm;Ligase;Nucleotide-binding;Protein biosynthesis;Reference proteome;	6.1.1.4;	K01869;	UniRef50_Q89WQ1	UniRef90_A5VA89	UniRef100_A5VA89	Sphingomonas wittichii	Sphingomonas	Sphingomonadaceae	Sphingomonadales	Alphaproteobacteria	Proteobacteria	Unknown KINGDOM	Bacteria	Sphingomonas wittichii RW1	A5VA89;	8.969e-05	0	0	6.24e-05	0.00014843	0.00021411	0.00011312	0.00014587	5.957e-05	7.338e-05	0	0	3.201e-05	0	0	6.658e-05	0	6.507e-05	0	0	9.084e-05	0.00011157	6.314e-05	0.00014935
Meta-Protein 63931	Metagenome Unknown							Unknown SPECIES	Unknown GENUS	Unknown FAMILY	Unknown ORDER	Unknown CLASS	Unknown PHYLUM	Unknown KINGDOM	Unknown SUPERKINGDOM	Unknown SUBSPECIES	HG2087583;	0	0	8.419e-05	0	0	0	0	0	0.00065523	0	0	0	0	0	0	0	0	0	0.00022323	0	0.0006359	0	0	0
Meta-Protein 18310	BLAST_YUFN_BACSU Uncharacterized lipoprotein YufN OS=Bacillus subtilis (strain 168) GN=yufN PE=3 SV=2_O05252	Cell membrane;Complete proteome;Lipoprotein;Membrane;Palmitate;Signal;	;	K07335;	UniRef50_O05252	UniRef90_Q48754	UniRef100_Q92BW7	Listeria innocua	Listeria	Listeriaceae	Bacillales	Bacilli	Firmicutes	Unknown KINGDOM	Bacteria	Listeria innocua Clip11262	HG4582878;	0	0.00023045	2.806e-05	9.359e-05	8.906e-05	0	0	0	0.00014892	0	0	2.823e-05	0	0.00017259	0.00024689	0.00016646	4.816e-05	0	0.00013952	0	0	5.579e-05	0	5.974e-05
Meta-Protein 15862	BLAST_GLMM_OCEIH Phosphoglucosamine mutase OS=Oceanobacillus iheyensis (strain DSM 14371 / CIP 107618 / JCM 11309 / KCTC 3954 / HTE831) GN=glmM PE=3 SV=1_Q8ETM7	Carbohydrate metabolism;Complete proteome;Glucose metabolism;Isomerase;Magnesium;Metal-binding;Phosphoprotein;Reference proteome;	5.4.2.2;	K01835;	UniRef50_P18159	UniRef90_P18159	UniRef100_P18159	Bacillus subtilis subsp. subtilis str. 168	Bacillus	Bacillaceae	Bacillales	Bacilli	Firmicutes	Unknown KINGDOM	Bacteria	Bacillus subtilis subsp. subtilis	HG2157605;	8.969e-05	2.304e-05	5.613e-05	6.24e-05	0	0	0	0	2.978e-05	0.00014677	8.373e-05	2.823e-05	6.401e-05	2.877e-05	6.172e-05	6.658e-05	9.631e-05	0	0	0.00017282	0	5.579e-05	6.314e-05	8.961e-05
Meta-Protein 993	RS7_OCEIH 30S ribosomal protein S7 OS=Oceanobacillus iheyensis (strain DSM 14371 / CIP 107618 / JCM 11309 / KCTC 3954 / HTE831) GN=rpsG PE=3 SV=1	Complete proteome;RNA-binding;Reference proteome;Ribonucleoprotein;Ribosomal protein;rRNA-binding;tRNA-binding;	;	K02992;	UniRef50_P62667	UniRef90_Q8ETY6	UniRef100_Q8ETY6	Oceanobacillus iheyensis	Oceanobacillus	Bacillaceae	Bacillales	Bacilli	Firmicutes	Unknown KINGDOM	Bacteria	Oceanobacillus iheyensis HTE831	Q8ETY6;HG0945954;	2.99e-05	2.304e-05	0.0002245	6.24e-05	0	0	5.656e-05	0	2.978e-05	3.669e-05	0	0	6.401e-05	0.00011506	9.258e-05	3.329e-05	0.00019262	0	5.581e-05	8.641e-05	0.00027253	2.789e-05	0	0
Meta-Protein 24440	BLAST_PRX2B_ARATH Peroxiredoxin-2B OS=Arabidopsis thaliana GN=PRXIIB PE=1 SV=1_Q9XEX2	Alternative splicing;Antioxidant;Complete proteome;Cytoplasm;Oxidoreductase;Peroxidase;Redox-active center;Reference proteome;	1.11.1.15;	;	UniRef50_Q9XEX2	UniRef90_Q9XEX2	UniRef100_Q9XEX2	Arabidopsis thaliana	Arabidopsis	Brassicaceae	Brassicales	Unknown CLASS	Streptophyta	Viridiplantae	Eukaryota	Unknown SUBSPECIES	HG2075718;	8.969e-05	4.609e-05	5.613e-05	6.24e-05	0	3.568e-05	2.828e-05	0	0	0.00011008	2.791e-05	5.646e-05	3.201e-05	2.877e-05	6.172e-05	0.00013316	9.631e-05	3.254e-05	2.79e-05	0	9.084e-05	5.579e-05	6.314e-05	5.974e-05
Meta-Protein 8345	Metagenome Unknown							Unknown SPECIES	Unknown GENUS	Unknown FAMILY	Unknown ORDER	Unknown CLASS	Unknown PHYLUM	Unknown KINGDOM	Unknown SUPERKINGDOM	Unknown SUBSPECIES	HG4649735;	8.969e-05	2.304e-05	2.806e-05	0	0	3.568e-05	0	0	5.957e-05	7.338e-05	5.582e-05	2.823e-05	9.602e-05	5.753e-05	3.086e-05	0	0.00028893	0	0	0.00017282	0	0	0	2.987e-05
Meta-Protein 12095	BLAST_LAMA2_MOUSE Laminin subunit alpha-2 OS=Mus musculus GN=Lama2 PE=1 SV=2_Q60675	3D-structure;Basement membrane;Cell adhesion;Coiled coil;Complete proteome;Direct protein sequencing;Disulfide bond;Extracellular matrix;Glycoprotein;Laminin EGF-like domain;Reference proteome;Repeat;Secreted;Signal;	;	K05637;	UniRef50_Q60675	UniRef90_Q60675	UniRef100_Q60675	Mus musculus	Mus	Muridae	Rodentia	Mammalia	Chordata	Metazoa	Eukaryota	Unknown SUBSPECIES	HG3773769;	2.99e-05	4.609e-05	2.806e-05	3.12e-05	2.969e-05	3.568e-05	5.656e-05	2.917e-05	2.978e-05	3.669e-05	0	2.823e-05	6.401e-05	5.753e-05	6.172e-05	3.329e-05	9.631e-05	3.254e-05	8.371e-05	8.641e-05	0	2.789e-05	3.157e-05	5.974e-05
Meta-Protein 49594	BLAST_RPOA_ACIC1 DNA-directed RNA polymerase subunit alpha OS=Acidothermus cellulolyticus (strain ATCC 43068 / 11B) GN=rpoA PE=3 SV=1_A0LRP8	Cyanelle;DNA-directed RNA polymerase;Nucleotidyltransferase;Plastid;Transcription;Transferase;	2.7.7.6;	;	UniRef50_Q110D1	UniRef90_P48118	UniRef100_P48118	Cyanophora paradoxa	Cyanophora	Cyanophoraceae	Unknown ORDER	Glaucocystophyceae	Unknown PHYLUM	Unknown KINGDOM	Eukaryota	Unknown SUBSPECIES	HG5587793;	2.99e-05	2.304e-05	2.806e-05	9.359e-05	0	0	8.484e-05	0	0	0	0	2.823e-05	3.201e-05	2.877e-05	0	6.658e-05	0	0	0.00013952	8.641e-05	0	5.579e-05	9.471e-05	0
Meta-Protein 3518	BLAST_PARE_ENTFA DNA topoisomerase 4 subunit B OS=Enterococcus faecalis (strain ATCC 700802 / V583) GN=parE PE=1 SV=1_H7C794	3D-structure;ATP-binding;Alternative splicing;Antibiotic resistance;Cell membrane;Chloroplast;Complete proteome;Cytoplasm;DNA-binding;Direct protein sequencing;Exonuclease;Hydrolase;Isomerase;Isopeptide bond;Magnesium;Membrane;Metal-binding;Methyltransferase;Mitochondrion;Nuclease;Nucleotide-binding;Plastid;Reference proteome;Topoisomerase;Transferase;Transit peptide;Transmembrane;Transmembrane helix;Ubl conjugation;	;2.1.1.-;5.99.1.3;	;K02470;K02622;K07058;	EMPTY	EMPTY	EMPTY	Unknown SPECIES	Unknown GENUS	Unknown FAMILY	Unknown ORDER	Unknown CLASS	Unknown PHYLUM	Unknown KINGDOM	Unknown SUPERKINGDOM	Unknown SUBSPECIES	HG5312104;HG5560164;HG2405628;HG3765546;	0	0	0	0	0	0	0	0	0	0	0	0	0	0	0	0	0	0	0	0	0	0	0	0
Meta-Protein 8270	BLAST_GUAA_COREF GMP synthase [glutamine-hydrolyzing] OS=Corynebacterium efficiens (strain DSM 44549 / YS-314 / AJ 12310 / JCM 11189 / NBRC 100395) GN=guaA PE=3 SV=1_Q8FRZ3	ATP-binding;Complete proteome;GMP biosynthesis;Glutamine amidotransferase;Ligase;Nucleotide-binding;Purine biosynthesis;Reference proteome;	6.3.5.2;	K01951;	UniRef50_O66601	UniRef90_Q97FM9	UniRef100_Q97FM9	Clostridium acetobutylicum	Clostridium	Clostridiaceae	Clostridiales	Clostridia	Firmicutes	Unknown KINGDOM	Bacteria	Clostridium acetobutylicum ATCC 824	HG4020719;	8.969e-05	0	2.806e-05	3.12e-05	2.969e-05	0	5.656e-05	2.917e-05	2.978e-05	3.669e-05	5.582e-05	5.646e-05	6.401e-05	2.877e-05	6.172e-05	6.658e-05	9.631e-05	6.507e-05	2.79e-05	0	0	5.579e-05	6.314e-05	8.961e-05
Meta-Protein 8461	BLAST_K2C8_HUMAN Keratin, type II cytoskeletal 8 OS=Homo sapiens GN=KRT8 PE=1 SV=7_P05787	Acetylation;Alternative splicing;Coiled coil;Complete proteome;Cytoplasm;Direct protein sequencing;Disease mutation;Glycoprotein;Host-virus interaction;Intermediate filament;Isopeptide bond;Keratin;Methylation;Nucleus;Phosphoprotein;Polymorphism;Reference proteome;Ubl conjugation;	;	K07605;	EMPTY	EMPTY	EMPTY	Unknown SPECIES	Unknown GENUS	Unknown FAMILY	Unknown ORDER	Mammalia	Chordata	Metazoa	Eukaryota	Unknown SUBSPECIES	HG5297042;	0	0	0	6.24e-05	5.937e-05	0.00010705	2.828e-05	0.0004376	2.978e-05	0	0	5.646e-05	3.201e-05	0	3.086e-05	0	0.00014447	0	0	0	0	5.579e-05	9.471e-05	8.961e-05
Meta-Protein 33149	BLAST_PILT_PSEAE Twitching mobility protein OS=Pseudomonas aeruginosa (strain ATCC 15692 / DSM 22644 / CIP 104116 / JCM 14847 / LMG 12228 / 1C / PRS 101 / PAO1) GN=pilT PE=1 SV=1_P24559	3D-structure;ATP-binding;Complete proteome;Cytoplasm;Fimbrium biogenesis;Nucleotide-binding;Reference proteome;Transport;	;	K02669;	UniRef50_P24559	UniRef90_P24559	UniRef100_P24559	Pseudomonas aeruginosa	Pseudomonas	Pseudomonadaceae	Pseudomonadales	Gammaproteobacteria	Proteobacteria	Unknown KINGDOM	Bacteria	Pseudomonas aeruginosa PAO1	HG4296953;	5.979e-05	2.304e-05	5.613e-05	6.24e-05	2.969e-05	7.137e-05	5.656e-05	8.752e-05	5.957e-05	0	2.791e-05	2.823e-05	3.201e-05	2.877e-05	3.086e-05	6.658e-05	0.00014447	0	2.79e-05	8.641e-05	0	0.00011157	3.157e-05	2.987e-05
Meta-Protein 22908	Metagenome Unknown							Unknown SPECIES	Unknown GENUS	Unknown FAMILY	Unknown ORDER	Unknown CLASS	Unknown PHYLUM	Unknown KINGDOM	Unknown SUPERKINGDOM	Unknown SUBSPECIES	HG5576095;	0	0	0	3.12e-05	0	0	2.828e-05	0	5.957e-05	0.00014677	2.791e-05	0.00014115	0	8.63e-05	0	9.987e-05	4.816e-05	0	0.00013952	8.641e-05	0	8.368e-05	0	2.987e-05
Meta-Protein 53579	BLAST_EFTU_AGARV Elongation factor Tu OS=Agathobacter rectalis (strain ATCC 33656 / DSM 3377 / JCM 17463 / KCTC 5835 / VPI 0990) GN=tuf PE=3 SV=1_C4ZB99	3D-structure;Acetylation;Antibiotic resistance;Cell inner membrane;Cell membrane;Complete proteome;Cytoplasm;Direct protein sequencing;Elongation factor;GTP-binding;Membrane;Methylation;Mitochondrion;Nucleotide-binding;Phosphoprotein;Protein biosynthesis;RNA-binding;Reference proteome;	;	;K02358;	EMPTY	EMPTY	EMPTY	Unknown SPECIES	Unknown GENUS	Unknown FAMILY	Unknown ORDER	Unknown CLASS	Unknown PHYLUM	Unknown KINGDOM	Unknown SUPERKINGDOM	Unknown SUBSPECIES	HG4619091;	0	9.218e-05	0.00014032	9.359e-05	0	0	0	0	0	0.00011008	0	2.823e-05	3.201e-05	0	0	0	0	0	0	0	0	0.00019525	0	0.00032856
Meta-Protein 409	BLAST_CH10_LACP7 10 kDa chaperonin OS=Lachnoclostridium phytofermentans (strain ATCC 700394 / DSM 18823 / ISDg) GN=groS PE=3 SV=1_A9KSJ2	Chaperone;Complete proteome;Cytoplasm;Reference proteome;	;	K04078;	UniRef50_Q9WYX5	UniRef90_A9KSJ2	UniRef100_A9KSJ2	Unknown SPECIES	Clostridium	Clostridiaceae	Clostridiales	Clostridia	Firmicutes	Unknown KINGDOM	Bacteria	Unknown SUBSPECIES	HG1368184;HG1366736;HG1246341;	0	0.00011522	0.00033676	0.00015599	0	0	0.00011312	0	5.957e-05	7.338e-05	5.582e-05	0	3.201e-05	5.753e-05	0	0	9.631e-05	6.507e-05	2.79e-05	0	0	8.368e-05	6.314e-05	2.987e-05
Meta-Protein 18220	BLAST_MLRS_HUMAN Myosin regulatory light chain 2, skeletal muscle isoform OS=Homo sapiens GN=MYLPF PE=2 SV=1_Q96A32	Calcium;Complete proteome;Metal-binding;Methylation;Motor protein;Muscle protein;Myosin;Phosphoprotein;Reference proteome;Repeat;	;	K12758;	UniRef50_Q96A32	UniRef90_Q96A32	UniRef100_Q96A32	Homo sapiens	Homo	Hominidae	Primates	Mammalia	Chordata	Metazoa	Eukaryota	Unknown SUBSPECIES	HG2720221;	0	0	2.806e-05	0	0	0	0	0	0	0	0.00013955	0	0	0	0	0	0	0	0	0	0	0	0	0
Meta-Protein 21092	BLAST_CHID_BACCI Chitinase D OS=Bacillus circulans GN=chiD PE=1 SV=4_P27050	Carbohydrate metabolism;Cellulose degradation;Glycosidase;Hydrolase;Polysaccharide degradation;Repeat;Signal;	3.2.1.4;	;	UniRef50_P50400	UniRef90_P50400	UniRef100_P50400	Cellulomonas fimi	Cellulomonas	Cellulomonadaceae	Actinomycetales	Actinobacteria	Actinobacteria	Unknown KINGDOM	Bacteria	Unknown SUBSPECIES	HG5575415;	0	0.0002074	0	0	0	0	0	0	0.00050631	7.338e-05	0	2.823e-05	0	0.00046025	0	0	0	0	2.79e-05	0	0.00045422	2.789e-05	0	8.961e-05
Meta-Protein 84833	BLAST_BGH2A_BACO1 Beta-galactosidase BoGH2A OS=Bacteroides ovatus (strain ATCC 8483 / DSM 1896 / JCM 5824 / NCTC 11153) GN=BACOVA_02645 PE=1 SV=1_A7LXS9	Carbohydrate metabolism;Cell inner membrane;Cell membrane;Complete proteome;Glycosidase;Hydrolase;Lipoprotein;Membrane;Palmitate;Polysaccharide degradation;Signal;	3.2.1.23;	;	UniRef50_A7LXS9	UniRef90_A7LXS9	UniRef100_A7LXS9	Bacteroides ovatus	Bacteroides	Bacteroidaceae	Bacteroidales	Bacteroidia	Bacteroidetes	Unknown KINGDOM	Bacteria	Bacteroides ovatus ATCC 8483	HG5593288;	0	0.00027654	0	0	0	0	0	0	0.0001787	0	0	0	0	8.63e-05	0	0	0	0	0	0	0.00172602	0	0	0
Meta-Protein 42243	BLAST_CYPH_YEAST Peptidyl-prolyl cis-trans isomerase OS=Saccharomyces cerevisiae (strain ATCC 204508 / S288c) GN=CPR1 PE=1 SV=3_P14832	3D-structure;Acetylation;Complete proteome;Cytoplasm;Direct protein sequencing;Isomerase;Isopeptide bond;Mitochondrion;Nucleus;Phosphoprotein;Protein transport;Reference proteome;Rotamase;Transport;Ubl conjugation;	5.2.1.8;	K01802;	UniRef50_P14832	UniRef90_P14832	UniRef100_P14832	Saccharomyces cerevisiae	Saccharomyces	Saccharomycetaceae	Saccharomycetales	Saccharomycetes	Ascomycota	Fungi	Eukaryota	Saccharomyces cerevisiae S288c	HG2074455;	2.99e-05	2.304e-05	0.00011225	0	0	0	0	0	0	0.00022015	8.373e-05	0	0	5.753e-05	0.00024689	0	0	0	0	0	0	8.368e-05	0	0
Meta-Protein 21122	BLAST_PHEC_PSEAE Cyclohexadienyl dehydratase OS=Pseudomonas aeruginosa (strain ATCC 15692 / DSM 22644 / CIP 104116 / JCM 14847 / LMG 12228 / 1C / PRS 101 / PAO1) GN=pheC PE=1 SV=2_Q01269	3D-structure;Amino-acid biosynthesis;Aromatic amino acid biosynthesis;Complete proteome;Direct protein sequencing;Lyase;Multifunctional enzyme;Periplasm;Phenylalanine biosynthesis;Reference proteome;Signal;	4.2.1.51;4.2.1.91;	K01713;	UniRef50_Q01269	UniRef90_Q01269	UniRef100_Q01269	Pseudomonas aeruginosa	Pseudomonas	Pseudomonadaceae	Pseudomonadales	Gammaproteobacteria	Proteobacteria	Unknown KINGDOM	Bacteria	Pseudomonas aeruginosa PAO1	HG2282086;	5.979e-05	2.304e-05	8.419e-05	0	0	0	5.656e-05	0	2.978e-05	3.669e-05	0	0	6.401e-05	8.63e-05	3.086e-05	3.329e-05	0.00019262	0	0	0.00043204	9.084e-05	2.789e-05	3.157e-05	0
Meta-Protein 10217	Metagenome Unknown							Unknown SPECIES	Unknown GENUS	Unknown FAMILY	Unknown ORDER	Unknown CLASS	Unknown PHYLUM	Unknown KINGDOM	Unknown SUPERKINGDOM	Unknown SUBSPECIES	HG1404844;	0	0	5.613e-05	3.12e-05	0	0	0	0	2.978e-05	0.00011008	5.582e-05	2.823e-05	0	5.753e-05	0	3.329e-05	0.00014447	0	2.79e-05	0.00060486	9.084e-05	0	6.314e-05	2.987e-05
Meta-Protein 36677	BLAST_MFNA_METJA L-tyrosine/L-aspartate decarboxylase OS=Methanocaldococcus jannaschii (strain ATCC 43067 / DSM 2661 / JAL-1 / JCM 10045 / NBRC 100440) GN=mfnA PE=1 SV=1_Q60358	Complete proteome;Decarboxylase;Lyase;Pyridoxal phosphate;Reference proteome;	4.1.1.11;4.1.1.25;	K18933;	UniRef50_A6UVR4	UniRef90_A6UVR4	UniRef100_A6UVR4	Methanococcus aeolicus	Methanococcus	Methanococcaceae	Methanococcales	Methanococci	Euryarchaeota	Unknown KINGDOM	Archaea	Methanococcus aeolicus Nankai-3	HG4130654;	0.00014949	0	2.806e-05	0	0	0	2.828e-05	0	0	0	2.791e-05	8.469e-05	0.00025605	0	0.00012345	6.658e-05	0	0	2.79e-05	0	0	0	0.00015785	0.00020909
Meta-Protein 862	BLAST_RS7_EUBE2 30S ribosomal protein S7 OS=Eubacterium eligens (strain ATCC 27750 / VPI C15-48) GN=rpsG PE=3 SV=1_C4Z2R7	Complete proteome;RNA-binding;Reference proteome;Ribonucleoprotein;Ribosomal protein;rRNA-binding;tRNA-binding;	;	K02992;	EMPTY	EMPTY	EMPTY	Unknown SPECIES	Unknown GENUS	Unknown FAMILY	Clostridiales	Clostridia	Firmicutes	Unknown KINGDOM	Bacteria	Unknown SUBSPECIES	HG2301188;HG1985642;HG1988328;	0	9.218e-05	0	0.00015599	0	0	5.656e-05	0	5.957e-05	0	0.00025119	2.823e-05	0	0.00014383	6.172e-05	6.658e-05	0	0	0	0	0	2.789e-05	0	0
Meta-Protein 9721	BLAST_VIOA_ECOLX dTDP-4-amino-4,6-dideoxy-D-glucose transaminase OS=Escherichia coli GN=vioA PE=1 SV=1_Q9XCW4	Aminotransferase;Lipopolysaccharide biosynthesis;Pyridoxal phosphate;Transferase;	2.6.1.33;	K20429;	UniRef50_Q6U1I3	UniRef90_Q6U1I3	UniRef100_Q6U1I3	Shigella dysenteriae	Shigella	Enterobacteriaceae	Enterobacteriales	Gammaproteobacteria	Proteobacteria	Unknown KINGDOM	Bacteria	Unknown SUBSPECIES	HG4457045;	0	0	0	0	0.00029685	0.0004639	0	0.00020421	5.957e-05	0	0	2.823e-05	0	0	0	3.329e-05	0	0.00035791	8.371e-05	0	0	5.579e-05	0	0
Meta-Protein 17848	ACTY_LIMPO Actin-11 OS=Limulus polyphemus PE=2 SV=1	Acetylation;ATP-binding;Cytoplasm;Cytoskeleton;Nucleotide-binding;Oxidation;	;	;	UniRef50_P02572	UniRef90_P02572	UniRef100_P41341	Limulus polyphemus	Limulus	Limulidae	Xiphosura	Merostomata	Arthropoda	Metazoa	Eukaryota	Unknown SUBSPECIES	P41341;	0	0	0	0	5.937e-05	7.137e-05	0	0.00110858	0	0	0	0	0	0	0	0	0	0.00013015	0	0	0	0	0	0.00011948
Meta-Protein 12819	Metagenome Unknown							Unknown SPECIES	Unknown GENUS	Unknown FAMILY	Unknown ORDER	Unknown CLASS	Unknown PHYLUM	Unknown KINGDOM	Unknown SUPERKINGDOM	Unknown SUBSPECIES	HG3784132;	5.979e-05	4.609e-05	8.419e-05	0	0	0	5.656e-05	0	0	7.338e-05	2.791e-05	2.823e-05	6.401e-05	2.877e-05	0	0	4.816e-05	0	2.79e-05	0.00034563	0.00018169	0	0	0
Meta-Protein 9985	Metagenome Unknown							Unknown SPECIES	Unknown GENUS	Unknown FAMILY	Unknown ORDER	Unknown CLASS	Unknown PHYLUM	Unknown KINGDOM	Unknown SUPERKINGDOM	Unknown SUBSPECIES	HG1429482;	2.99e-05	0	2.806e-05	0	0.00011874	0.00010705	0	2.917e-05	0.00011913	0.00025684	5.582e-05	0	9.602e-05	2.877e-05	3.086e-05	0	0.00019262	3.254e-05	0	0.00017282	9.084e-05	0	0	2.987e-05
Meta-Protein 9102	MED14_CANAL Mediator of RNA polymerase II transcription subunit 14 OS=Candida albicans (strain SC5314 / ATCC MYA-2876) GN=MED14 PE=3 SV=3	Activator;Complete proteome;Nucleus;Reference proteome;Transcription;Transcription regulation;	;	K15156;	UniRef50_Q5AG31	UniRef90_Q5AG31	UniRef100_Q5AG31	Candida albicans	Candida	Unknown FAMILY	Saccharomycetales	Saccharomycetes	Ascomycota	Fungi	Eukaryota	Candida albicans SC5314	Q5AG31;	5.979e-05	2.304e-05	2.806e-05	3.12e-05	8.906e-05	0	2.828e-05	2.917e-05	0.00011913	0	2.791e-05	2.823e-05	3.201e-05	2.877e-05	3.086e-05	3.329e-05	4.816e-05	0	5.581e-05	0.00017282	9.084e-05	2.789e-05	6.314e-05	5.974e-05
Meta-Protein 98406	Metagenome Unknown							Unknown SPECIES	Unknown GENUS	Unknown FAMILY	Unknown ORDER	Unknown CLASS	Unknown PHYLUM	Unknown KINGDOM	Unknown SUPERKINGDOM	Unknown SUBSPECIES	HG3901703;	0	0	0	0	0.00023748	0.00017842	0	0	0	0	0.00036282	0	0	0	0	0	0	0.00032537	0	0	0	0	0.00047356	0
Meta-Protein 1849	BLAST_NIFJ_ANAVA Pyruvate-flavodoxin oxidoreductase (Fragment) OS=Anabaena variabilis GN=nifJ PE=3 SV=1_P0C181	3D-structure;4Fe-4S;Calcium;Complete proteome;Cytoplasm;Direct protein sequencing;Disulfide bond;Electron transport;FAD;FMN;Flavoprotein;Iron;Iron-sulfur;Magnesium;Metal-binding;Mitochondrion;NADP;Nitrogen fixation;Oxidoreductase;Plasmid;Pyruvate;Reference proteome;Repeat;Thiamine pyrophosphate;Transit peptide;Transport;	1.16.1.5;1.2.1.51;1.2.7.-;1.2.7.1;	;K03737;K21682;	EMPTY	EMPTY	EMPTY	Unknown SPECIES	Unknown GENUS	Unknown FAMILY	Unknown ORDER	Unknown CLASS	Unknown PHYLUM	Unknown KINGDOM	Unknown SUPERKINGDOM	Unknown SUBSPECIES	HG5564837;HG5564378;	0	0.00036871	0	0	0	0	0	0	0	0	2.791e-05	0	0	0	0	0	0	0	8.371e-05	0	0	5.579e-05	0	0
Meta-Protein 285	BLAST_CH60_CLOTH 60 kDa chaperonin OS=Clostridium thermocellum (strain ATCC 27405 / DSM 1237 / NBRC 103400 / NCIMB 10682 / NRRL B-4536 / VPI 7372) GN=groL PE=1 SV=3_P48212	3D-structure;ATP-binding;Cell outer membrane;Chaperone;Complete proteome;Cytoplasm;Direct protein sequencing;Isopeptide bond;Membrane;Nucleotide-binding;Plasmid;Reference proteome;Secreted;Stress response;Ubl conjugation;	;	;K04077;	UniRef50_C0Z361	UniRef90_B8I5W0	UniRef100_B8I5W0	Unknown SPECIES	Unknown GENUS	Unknown FAMILY	Unknown ORDER	Unknown CLASS	Unknown PHYLUM	Unknown KINGDOM	Unknown SUPERKINGDOM	Unknown SUBSPECIES	HG5161506;HG2763582;	2.99e-05	4.609e-05	2.806e-05	0	0	0	2.828e-05	2.917e-05	2.978e-05	0	2.791e-05	2.823e-05	3.201e-05	5.753e-05	9.258e-05	6.658e-05	9.631e-05	0	2.79e-05	0	0	5.579e-05	6.314e-05	2.987e-05
Meta-Protein 69733	BLAST_SUSC_BACTN TonB-dependent receptor SusC OS=Bacteroides thetaiotaomicron (strain ATCC 29148 / DSM 2079 / NCTC 10582 / E50 / VPI-5482) GN=susC PE=1 SV=1_Q8A1G1	Carbohydrate metabolism;Cell outer membrane;Complete proteome;Membrane;Receptor;Reference proteome;Signal;TonB box;Transmembrane;Transmembrane beta strand;Transport;	;	K21573;	UniRef50_Q8A1G1	UniRef90_Q8A1G1	UniRef100_Q8A1G1	Bacteroides thetaiotaomicron	Bacteroides	Bacteroidaceae	Bacteroidales	Bacteroidia	Bacteroidetes	Unknown KINGDOM	Bacteria	Bacteroides thetaiotaomicron VPI-5482	HG5544343;	0	0.00103701	0	0	0	0	0.00104635	0	0	0	0	0	0	0.00017259	0	0	0	0	0	0	0	0	0	0
Meta-Protein 15510	CASK_BOVIN Kappa-casein OS=Bos taurus GN=CSN3 PE=1 SV=1	Complete proteome;Direct protein sequencing;Disulfide bond;Glycoprotein;Milk protein;Phosphoprotein;Pyrrolidone carboxylic acid;Reference proteome;Secreted;Signal;	;	K17282;	UniRef50_P02668	UniRef90_P02668	UniRef100_P02668	Bos taurus	Bos	Bovidae	Unknown ORDER	Mammalia	Chordata	Metazoa	Eukaryota	Unknown SUBSPECIES	P02668;	0	0	0	0	0	0	0	0	0.00011913	0	0	0	0	0	0	0	0	0	0	0	0	0	0	0
Meta-Protein 15779	BLAST_RS17_BIFLS 30S ribosomal protein S17 OS=Bifidobacterium longum subsp. infantis (strain ATCC 15697 / DSM 20088 / JCM 1222 / NCTC 11817 / S12) GN=rpsQ PE=3 SV=1_B7GND1	Complete proteome;RNA-binding;Reference proteome;Ribonucleoprotein;Ribosomal protein;rRNA-binding;	;	K02961;	UniRef50_Q9RXJ3	UniRef90_B3DQC3	UniRef100_B3DQC3	Bifidobacterium longum	Bifidobacterium	Bifidobacteriaceae	Bifidobacteriales	Actinobacteria	Actinobacteria	Unknown KINGDOM	Bacteria	Unknown SUBSPECIES	HG0905033;	0	2.304e-05	0	0	2.969e-05	0	0.00011312	0	0	0	0	0	0	0.00054654	6.172e-05	0	0.00048156	0	2.79e-05	0	0	0	3.157e-05	0
Meta-Protein 10813	BLAST_SECA_BACTN Protein translocase subunit SecA OS=Bacteroides thetaiotaomicron (strain ATCC 29148 / DSM 2079 / NCTC 10582 / E50 / VPI-5482) GN=secA PE=3 SV=1_Q89ZL5	ATP-binding;Cell inner membrane;Cell membrane;Complete proteome;Cytoplasm;Membrane;Metal-binding;Nucleotide-binding;Protein transport;Reference proteome;Translocation;Transport;Zinc;	;	K03070;	EMPTY	EMPTY	EMPTY	Unknown SPECIES	Unknown GENUS	Unknown FAMILY	Unknown ORDER	Unknown CLASS	Unknown PHYLUM	Unknown KINGDOM	Bacteria	Unknown SUBSPECIES	HG5552605;	5.979e-05	6.913e-05	0	3.12e-05	5.937e-05	7.137e-05	8.484e-05	5.835e-05	5.957e-05	7.338e-05	0	5.646e-05	6.401e-05	2.877e-05	0	6.658e-05	4.816e-05	6.507e-05	2.79e-05	0.00017282	0.00018169	5.579e-05	3.157e-05	5.974e-05
Meta-Protein 8453	CYC_CEPBA Cytochrome c OS=Cephalopachus bancanus GN=CYCS PE=3 SV=3	Acetylation;Apoptosis;Electron transport;Heme;Iron;Metal-binding;Mitochondrion;Phosphoprotein;Respiratory chain;Transport;	;	;	UniRef50_P62897	UniRef90_P62897	UniRef100_Q52V09	Tarsius bancanus	Tarsius	Tarsiidae	Primates	Mammalia	Chordata	Metazoa	Eukaryota	Unknown SUBSPECIES	Q52V09;	0	9.218e-05	0.00011225	6.24e-05	8.906e-05	0	8.484e-05	2.917e-05	0	3.669e-05	0.00013955	2.823e-05	6.401e-05	2.877e-05	6.172e-05	0	0	0	0	0	0	0	0.00015785	0.00011948
Meta-Protein 170	CYC_APTPA Cytochrome c OS=Aptenodytes patagonicus GN=CYC PE=1 SV=2	3D-structure;Acetylation;Apoptosis;Complete proteome;Direct protein sequencing;Disease mutation;Electron transport;Heme;Iron;Metal-binding;Mitochondrion;Phosphoprotein;Polymorphism;Reference proteome;Respiratory chain;Transport;	;	;K08738;	UniRef50_P84029	UniRef90_P00030	UniRef100_P00030	Unknown SPECIES	Unknown GENUS	Unknown FAMILY	Unknown ORDER	Unknown CLASS	Unknown PHYLUM	Metazoa	Eukaryota	Unknown SUBSPECIES	P00017;HG1221029;P00030;	0	9.218e-05	0.00011225	6.24e-05	8.906e-05	0	8.484e-05	2.917e-05	0	3.669e-05	0.00013955	2.823e-05	6.401e-05	2.877e-05	6.172e-05	0	0	0	0	0	0	0	0.00015785	0.00011948
Meta-Protein 22764	BLAST_V251_FOWPN Uncharacterized serpin-like protein FPV251 OS=Fowlpox virus (strain NVSL) GN=FPV251 PE=3 SV=2_P14369	Complete proteome;Developmental protein;Differentiation;Direct protein sequencing;Glycoprotein;Heparin-binding;Neurogenesis;Protease inhibitor;Reference proteome;Secreted;Serine protease inhibitor;Signal;	;	K16643;	UniRef50_Q07235	UniRef90_Q07235	UniRef100_P07092	Rattus norvegicus	Rattus	Muridae	Rodentia	Mammalia	Chordata	Metazoa	Eukaryota	Unknown SUBSPECIES	HG4687153;	0	0	0	0	0	0	0.00011312	0	0	0	0	0	0	0	0	0	0	0	0.00016742	0	0	0	0	0
Meta-Protein 13441	BLAST_PSA6_RAT Proteasome subunit alpha type-6 OS=Rattus norvegicus GN=Psma6 PE=1 SV=1_P60901	3D-structure;Acetylation;Alternative splicing;Complete proteome;Cytoplasm;Direct protein sequencing;Glycoprotein;Hydrolase;Nucleus;Phosphoprotein;Protease;Proteasome;Reference proteome;Threonine protease;	3.4.25.1;	K02730;	UniRef50_P60900	UniRef90_P60900	UniRef100_P60900	Unknown SPECIES	Unknown GENUS	Unknown FAMILY	Unknown ORDER	Mammalia	Chordata	Metazoa	Eukaryota	Unknown SUBSPECIES	HG4190686;	5.979e-05	2.304e-05	0	6.24e-05	0	7.137e-05	0	0	5.957e-05	3.669e-05	5.582e-05	2.823e-05	3.201e-05	8.63e-05	0	6.658e-05	0.00024078	0	5.581e-05	8.641e-05	9.084e-05	2.789e-05	0	2.987e-05
Meta-Protein 854	BLAST_KPYK_LACLA Pyruvate kinase OS=Lactococcus lactis subsp. lactis (strain IL1403) GN=pyk PE=3 SV=2_Q07637	ATP-binding;Allosteric enzyme;Complete proteome;Glycolysis;Kinase;Magnesium;Metal-binding;Nucleotide-binding;Potassium;Pyruvate;Reference proteome;Transferase;	2.7.1.40;	K00873;	UniRef50_Q07637	UniRef90_Q07637	UniRef100_Q07637	Lactococcus lactis subsp. lactis Il1403	Lactococcus	Streptococcaceae	Lactobacillales	Bacilli	Firmicutes	Unknown KINGDOM	Bacteria	Lactococcus lactis subsp. lactis	HG5047040;HG5052082;HG5054911;	0	0	0	0	0.00026717	0	0	0	0	0	0	5.646e-05	0.00016003	8.63e-05	0	0	0	0	0	0	0	0	0	2.987e-05
Meta-Protein 33014	BLAST_HV118_HUMAN Immunoglobulin heavy variable 1-18 OS=Homo sapiens GN=IGHV1-18 PE=3 SV=1_A0A0C4DH31	Adaptive immunity;Cell membrane;Complete proteome;Disulfide bond;Immunity;Immunoglobulin V region;Immunoglobulin domain;Membrane;Polymorphism;Reference proteome;Secreted;Signal;	;	;	UniRef50_P23083	UniRef90_A0A0C4DH31	UniRef100_A0A0C4DH31	Homo sapiens	Homo	Hominidae	Primates	Mammalia	Chordata	Metazoa	Eukaryota	Unknown SUBSPECIES	HG1411914;	2.99e-05	4.609e-05	5.613e-05	3.12e-05	0	3.568e-05	0	2.917e-05	0	0.00011008	0	5.646e-05	0	8.63e-05	6.172e-05	9.987e-05	4.816e-05	3.254e-05	0	0.00017282	0	8.368e-05	6.314e-05	5.974e-05
Meta-Protein 3960	BLAST_SUSC_BACTN TonB-dependent receptor SusC OS=Bacteroides thetaiotaomicron (strain ATCC 29148 / DSM 2079 / NCTC 10582 / E50 / VPI-5482) GN=susC PE=1 SV=1_Q8A1G1	Carbohydrate metabolism;Cell outer membrane;Complete proteome;Membrane;Receptor;Reference proteome;Signal;TonB box;Transmembrane;Transmembrane beta strand;Transport;	;	K21573;	UniRef50_Q8A1G1	UniRef90_Q8A1G1	UniRef100_Q8A1G1	Bacteroides thetaiotaomicron	Bacteroides	Bacteroidaceae	Bacteroidales	Bacteroidia	Bacteroidetes	Unknown KINGDOM	Bacteria	Bacteroides thetaiotaomicron VPI-5482	HG5269064;HG5540287;HG5549338;HG5475392;	0	2.304e-05	0	0	0	0	0	0	0.00032761	0	5.582e-05	0.00019761	0	0	0	0	0	9.761e-05	0	0	0.00018169	0	0	0.00014935
Meta-Protein 139930	Metagenome Unknown							Unknown SPECIES	Unknown GENUS	Unknown FAMILY	Unknown ORDER	Unknown CLASS	Unknown PHYLUM	Unknown KINGDOM	Unknown SUPERKINGDOM	Unknown SUBSPECIES	HG5192278;	0	0	0	0	0	3.568e-05	0	0	0	0	0.00055819	0	0	0	0	0	0	0.00061821	0.00080922	0	0	0	0.00022099	0
Meta-Protein 16148	BLAST_RS5_CLOTH 30S ribosomal protein S5 OS=Clostridium thermocellum (strain ATCC 27405 / DSM 1237 / NBRC 103400 / NCIMB 10682 / NRRL B-4536 / VPI 7372) GN=rpsE PE=3 SV=1_A3DJI9	Complete proteome;RNA-binding;Reference proteome;Ribonucleoprotein;Ribosomal protein;rRNA-binding;	;	K02988;	UniRef50_P59125	UniRef90_A3DJI9	UniRef100_A3DJI9	Clostridium thermocellum	Clostridium	Clostridiaceae	Clostridiales	Clostridia	Firmicutes	Unknown KINGDOM	Bacteria	Clostridium thermocellum ATCC 27405	HG2428812;	0	6.913e-05	0.00011225	9.359e-05	0	0	0	0	2.978e-05	0.00014677	5.582e-05	5.646e-05	3.201e-05	2.877e-05	0	3.329e-05	4.816e-05	0	0	8.641e-05	0.00027253	0.00011157	0	2.987e-05
Meta-Protein 23924	BLAST_LIPO_BACSU Lipoprotein LipO OS=Bacillus subtilis (strain 168) GN=lipO PE=1 SV=1_P37966	Cell membrane;Complete proteome;Lipoprotein;Membrane;Palmitate;Reference proteome;Signal;	;	K17318;	UniRef50_P37966	UniRef90_P37966	UniRef100_P37966	Bacillus subtilis subsp. subtilis str. 168	Bacillus	Bacillaceae	Bacillales	Bacilli	Firmicutes	Unknown KINGDOM	Bacteria	Bacillus subtilis subsp. subtilis	HG5217474;	0	0.00023045	0	0	8.906e-05	0	0	0	8.935e-05	3.669e-05	0	0	0	2.877e-05	0.00018517	0	0	0	0.00011162	0	0.00018169	0	0	0
Meta-Protein 18285	Metagenome Unknown							Unknown SPECIES	Unknown GENUS	Unknown FAMILY	Unknown ORDER	Unknown CLASS	Unknown PHYLUM	Unknown KINGDOM	Unknown SUPERKINGDOM	Unknown SUBSPECIES	HG3137968;	0	0	0	0	0	0	8.484e-05	0	0	0	0	0	0	5.753e-05	0	0.00063253	0	0	8.371e-05	0	0	0	0	0
Meta-Protein 38338	BLAST_KV311_HUMAN Immunoglobulin kappa variable 3-11 OS=Homo sapiens GN=IGKV3-11 PE=1 SV=1_P04433	3D-structure;Adaptive immunity;Cell membrane;Complete proteome;Disulfide bond;Immunity;Immunoglobulin V region;Immunoglobulin domain;Membrane;Polymorphism;Reference proteome;Secreted;Signal;	;	;	UniRef50_P01624	UniRef90_P01624	UniRef100_P04433	Homo sapiens	Homo	Hominidae	Primates	Mammalia	Chordata	Metazoa	Eukaryota	Unknown SUBSPECIES	HG1910558;	8.969e-05	9.218e-05	0	0.00012479	5.937e-05	0	0	0	0	0	0.00019537	5.646e-05	0	0	9.258e-05	6.658e-05	0	0	0	0	0	0	0.00012628	0
Meta-Protein 25157	BLAST_EUTE_ECOLI Ethanolamine utilization protein EutE OS=Escherichia coli (strain K12) GN=eutE PE=4 SV=1_P77445	Complete proteome;Oxidoreductase;Reference proteome;	;	K04021;	UniRef50_P77445	UniRef90_P77445	UniRef100_P41793	Salmonella enterica subsp. enterica serovar Typhimurium str. LT2	Salmonella	Enterobacteriaceae	Enterobacteriales	Gammaproteobacteria	Proteobacteria	Unknown KINGDOM	Bacteria	Salmonella enterica subsp. enterica	HG4928130;	0	6.913e-05	2.806e-05	0.00071756	0	0	8.484e-05	0	0	0	0	0	0	0	0	0.00033291	0	0	0	0	0	0	0	2.987e-05
Meta-Protein 48189	Metagenome Unknown							Unknown SPECIES	Unknown GENUS	Unknown FAMILY	Unknown ORDER	Unknown CLASS	Unknown PHYLUM	Unknown KINGDOM	Unknown SUPERKINGDOM	Unknown SUBSPECIES	HG3696536;	0	0	0	0	2.969e-05	0	0	0	0.00014892	0	0.0002791	0.00025407	0	0	0	0	0	0	0	0	0	0	0.00012628	0.00011948
Meta-Protein 17592	BLAST_RRBR1_CLOAB Reverse rubrerythrin-1 OS=Clostridium acetobutylicum (strain ATCC 824 / DSM 792 / JCM 1419 / LMG 5710 / VKM B-1787) GN=rbr3A PE=1 SV=1_Q97D82	Complete proteome;Detoxification;Direct protein sequencing;Electron transport;Iron;Metal-binding;NAD;Oxidoreductase;Peroxidase;Reference proteome;Stress response;Transport;	1.11.1.1;	;	UniRef50_Q97D83	UniRef90_Q97D83	UniRef100_Q97D82	Clostridium acetobutylicum	Clostridium	Clostridiaceae	Clostridiales	Clostridia	Firmicutes	Unknown KINGDOM	Bacteria	Clostridium acetobutylicum ATCC 824	HG2395671;	0	4.609e-05	0.00014032	0.00012479	0	0	0	0	8.935e-05	0	0	0.00014115	0	2.877e-05	0	6.658e-05	0	3.254e-05	0.00013952	8.641e-05	0	5.579e-05	0	0
Meta-Protein 10481	BLAST_GRPE_GEOTM Protein GrpE OS=Geobacillus thermoglucosidasius GN=grpE PE=3 SV=1_Q9KWS8	Chaperone;Cytoplasm;Stress response;	;	;	UniRef50_Q5KWZ6	UniRef90_Q59240	UniRef100_Q59240	Geobacillus stearothermophilus	Geobacillus	Bacillaceae	Bacillales	Bacilli	Firmicutes	Unknown KINGDOM	Bacteria	Unknown SUBSPECIES	HG2142142;	0	2.304e-05	0	0	0.00029685	0.00021411	2.828e-05	0.00049594	2.978e-05	7.338e-05	0	5.646e-05	0	5.753e-05	0	3.329e-05	0	0.00013015	2.79e-05	0	0.00018169	2.789e-05	0	2.987e-05
Meta-Protein 8550	BLAST_LYSM1_STRGL Lysozyme M1 OS=Streptomyces globisporus GN=acm PE=1 SV=1_P25310	3D-structure;Direct protein sequencing;Disulfide bond;Glycosidase;Hydrolase;Secreted;Signal;	3.2.1.17;	;	UniRef50_P25310	UniRef90_P25310	UniRef100_P25310	Streptomyces globisporus	Streptomyces	Streptomycetaceae	Actinomycetales	Actinobacteria	Actinobacteria	Unknown KINGDOM	Bacteria	Unknown SUBSPECIES	HG2124858;	8.969e-05	4.609e-05	8.419e-05	0	0	0	5.656e-05	0	5.957e-05	0	2.791e-05	5.646e-05	0.00012802	5.753e-05	6.172e-05	3.329e-05	0.00014447	0	5.581e-05	0	9.084e-05	2.789e-05	3.157e-05	5.974e-05
Meta-Protein 38257	BLAST_G3P_CLOPA Glyceraldehyde-3-phosphate dehydrogenase OS=Clostridium pasteurianum GN=gap PE=1 SV=1_Q59309	Cytoplasm;Direct protein sequencing;Glycolysis;NAD;Nucleotide-binding;Oxidoreductase;	1.2.1.12;	;	UniRef50_P0C0G6	UniRef90_O52631	UniRef100_Q59309	Clostridium pasteurianum	Clostridium	Clostridiaceae	Clostridiales	Clostridia	Firmicutes	Unknown KINGDOM	Bacteria	Unknown SUBSPECIES	HG4250467;	0	0.0002074	0.00033676	0	0	0	0	0	0.00011913	0	0	0.0002823	0	2.877e-05	9.258e-05	0	0	9.761e-05	0	0	0	8.368e-05	0	2.987e-05
Meta-Protein 8843	Metagenome Unknown							Unknown SPECIES	Unknown GENUS	Unknown FAMILY	Unknown ORDER	Unknown CLASS	Unknown PHYLUM	Unknown KINGDOM	Unknown SUPERKINGDOM	Unknown SUBSPECIES	HG4005257;	8.969e-05	2.304e-05	5.613e-05	6.24e-05	2.969e-05	0	8.484e-05	0	0	0	8.373e-05	5.646e-05	0.00012802	0	3.086e-05	3.329e-05	4.816e-05	3.254e-05	2.79e-05	8.641e-05	0	2.789e-05	3.157e-05	5.974e-05
Meta-Protein 18121	BLAST_TPIS_CLOTH Triosephosphate isomerase OS=Clostridium thermocellum (strain ATCC 27405 / DSM 1237 / NBRC 103400 / NCIMB 10682 / NRRL B-4536 / VPI 7372) GN=tpiA PE=3 SV=1_A3DBQ1	Complete proteome;Cytoplasm;Gluconeogenesis;Glycolysis;Isomerase;Pentose shunt;Reference proteome;	5.3.1.1;	K01803;	UniRef50_Q93GB7	UniRef90_A9KPF8	UniRef100_A9KPF8	Clostridium phytofermentans	Clostridium	Clostridiaceae	Clostridiales	Clostridia	Firmicutes	Unknown KINGDOM	Bacteria	Clostridium phytofermentans ISDg	HG3540556;	0	9.218e-05	0	3.12e-05	0	0	0	0	0.00020848	0.00014677	0	0.00022584	0	2.877e-05	0.00015431	0	0	0	0.00011162	0	0	0.00013947	0	0.00017922
Meta-Protein 14238	BLAST_RS18_TREDE 30S ribosomal protein S18 OS=Treponema denticola (strain ATCC 35405 / CIP 103919 / DSM 14222) GN=rpsR PE=3 SV=1_Q73M34	Complete proteome;RNA-binding;Reference proteome;Ribonucleoprotein;Ribosomal protein;rRNA-binding;	;	K02963;	UniRef50_Q73M34	UniRef90_Q73M34	UniRef100_Q73M34	Treponema denticola	Treponema	Spirochaetaceae	Spirochaetales	Spirochaetia	Spirochaetes	Unknown KINGDOM	Bacteria	Treponema denticola ATCC 35405	HG0667969;	2.99e-05	4.609e-05	5.613e-05	3.12e-05	0	3.568e-05	2.828e-05	2.917e-05	5.957e-05	0.00011008	0	5.646e-05	6.401e-05	5.753e-05	6.172e-05	6.658e-05	4.816e-05	3.254e-05	2.79e-05	0.00025922	0.00018169	5.579e-05	0	2.987e-05
Meta-Protein 45876	BLAST_SYA_DESAP Alanine--tRNA ligase OS=Desulforudis audaxviator (strain MP104C) GN=alaS PE=3 SV=1_B1I370	ATP-binding;Aminoacyl-tRNA synthetase;Complete proteome;Cytoplasm;Ligase;Metal-binding;Nucleotide-binding;Protein biosynthesis;RNA-binding;Reference proteome;Zinc;tRNA-binding;	6.1.1.7;	K01872;	UniRef50_Q9I553	UniRef90_B0TFY7	UniRef100_B0TFY7	Heliobacterium modesticaldum	Heliobacterium	Heliobacteriaceae	Clostridiales	Clostridia	Firmicutes	Unknown KINGDOM	Bacteria	Heliobacterium modesticaldum Ice1	HG2089989;	0	0	0	0.00046797	0	3.568e-05	0	0	0	0	0	0.00011292	0	5.753e-05	0	0.00066582	0.00014447	3.254e-05	0	0	0	0	0	0
Meta-Protein 47113	AVEN_AVESA Avenin OS=Avena sativa PE=1 SV=1	Direct protein sequencing;Seed storage protein;Signal;Storage protein;	;	;	UniRef50_P27919	UniRef90_P27919	UniRef100_P27919	Avena sativa	Avena	Poaceae	Poales	Liliopsida	Streptophyta	Viridiplantae	Eukaryota	Unknown SUBSPECIES	P27919;	0	0	0	0.00028078	0	3.568e-05	0	0	0	0	0	8.469e-05	0	2.877e-05	0	0.00046608	0.00033709	6.507e-05	0	0	0	0	0	0
Meta-Protein 19137	BLAST_RL2_LACP7 50S ribosomal protein L2 OS=Lachnoclostridium phytofermentans (strain ATCC 700394 / DSM 18823 / ISDg) GN=rplB PE=3 SV=1_A9KJJ1	Complete proteome;RNA-binding;Reference proteome;Ribonucleoprotein;Ribosomal protein;rRNA-binding;	;	K02886;	UniRef50_Q9AMK8	UniRef90_A9KJJ1	UniRef100_A9KJJ1	Clostridium phytofermentans	Clostridium	Clostridiaceae	Clostridiales	Clostridia	Firmicutes	Unknown KINGDOM	Bacteria	Clostridium phytofermentans ISDg	HG3739515;	0	0	0	0	0	0	0	0	0	0	8.373e-05	8.469e-05	6.401e-05	5.753e-05	0	0	0	0	5.581e-05	0	0	0	0	0
Meta-Protein 108087	BLAST_RL4_AGARV 50S ribosomal protein L4 OS=Agathobacter rectalis (strain ATCC 33656 / DSM 3377 / JCM 17463 / KCTC 5835 / VPI 0990) GN=rplD PE=3 SV=1_C4ZBD5	Complete proteome;RNA-binding;Reference proteome;Ribonucleoprotein;Ribosomal protein;rRNA-binding;	;	K02926;	UniRef50_P28601	UniRef90_C4ZBD5	UniRef100_C4ZBD5	Eubacterium rectale	Eubacterium	Eubacteriaceae	Clostridiales	Clostridia	Firmicutes	Unknown KINGDOM	Bacteria	Eubacterium rectale ATCC 33656	HG2807876;	0	0	0	0	0	0	0	0	0.00014892	0.00022015	0	5.646e-05	0	0	0	0	0	0	0	0	0	0.00033472	0	0.00035843
Meta-Protein 17148	BLAST_YWOF_BACSU Uncharacterized protein YwoF OS=Bacillus subtilis (strain 168) GN=ywoF PE=3 SV=1_P94576	Complete proteome;Reference proteome;Repeat;Secreted;Signal;	;	;	UniRef50_P94576	UniRef90_P94576	UniRef100_P94576	Bacillus subtilis subsp. subtilis str. 168	Bacillus	Bacillaceae	Bacillales	Bacilli	Firmicutes	Unknown KINGDOM	Bacteria	Bacillus subtilis subsp. subtilis	HG5370557;	2.99e-05	0	0	6.24e-05	5.937e-05	0.00014274	5.656e-05	2.917e-05	0	0.00014677	2.791e-05	2.823e-05	3.201e-05	2.877e-05	3.086e-05	3.329e-05	0.00019262	6.507e-05	0	0	0	5.579e-05	0	8.961e-05
Meta-Protein 12735	BLAST_LON_PARD8 Lon protease OS=Parabacteroides distasonis (strain ATCC 8503 / DSM 20701 / CIP 104284 / JCM 5825 / NCTC 11152) GN=lon PE=3 SV=1_A6LD45	3D-structure;ATP-binding;Complete proteome;Cytoplasm;Direct protein sequencing;Hydrolase;Nucleotide-binding;Plasmid;Protease;Reference proteome;Serine protease;Stress response;	3.4.21.53;	;K01338;	EMPTY	EMPTY	EMPTY	Unknown SPECIES	Unknown GENUS	Unknown FAMILY	Unknown ORDER	Unknown CLASS	Unknown PHYLUM	Unknown KINGDOM	Unknown SUPERKINGDOM	Unknown SUBSPECIES	HG5463697;	8.969e-05	2.304e-05	0	0	2.969e-05	3.568e-05	2.828e-05	5.835e-05	2.978e-05	3.669e-05	5.582e-05	2.823e-05	0	2.877e-05	3.086e-05	6.658e-05	4.816e-05	0	0	0.00017282	0.00027253	8.368e-05	3.157e-05	2.987e-05
Meta-Protein 48680	BLAST_AMSD_ERWAM Amylovoran biosynthesis glycosyltransferase AmsD OS=Erwinia amylovora GN=amsD PE=3 SV=2_Q46634	Complete proteome;Exopolysaccharide synthesis;Glycosyltransferase;Reference proteome;Transferase;	2.4.-.-;	K19424;	UniRef50_P71055	UniRef90_P71055	UniRef100_P71055	Bacillus subtilis subsp. subtilis str. 168	Bacillus	Bacillaceae	Bacillales	Bacilli	Firmicutes	Unknown KINGDOM	Bacteria	Bacillus subtilis subsp. subtilis	HG4432957;	0	0	0	0.00012479	0	3.568e-05	8.484e-05	0	0	0	0	0	0.00012802	0	9.258e-05	0.00013316	9.631e-05	3.254e-05	0.00011162	0	0	2.789e-05	0	0
Meta-Protein 22277	BLAST_ACKA_LACP7 Acetate kinase OS=Lachnoclostridium phytofermentans (strain ATCC 700394 / DSM 18823 / ISDg) GN=ackA PE=3 SV=1_A9KNV3	ATP-binding;Complete proteome;Cytoplasm;Kinase;Magnesium;Metal-binding;Nucleotide-binding;Reference proteome;Transferase;	2.7.2.1;	K00925;	UniRef50_Q9WYB1	UniRef90_C4Z917	UniRef100_C4Z917	Eubacterium rectale	Eubacterium	Eubacteriaceae	Clostridiales	Clostridia	Firmicutes	Unknown KINGDOM	Bacteria	Eubacterium rectale ATCC 33656	HG4654389;	0	0	2.806e-05	0	0	0	0	0	0	0	0	0	0	5.753e-05	0	0	0	0	2.79e-05	0	0	0	0	0
Meta-Protein 866	BLAST_ATPB_MYCMO ATP synthase subunit beta OS=Mycoplasma mobile (strain ATCC 43663 / 163K / NCTC 11711) GN=atpD PE=3 SV=1_Q6KI82	3D-structure;ATP synthesis;ATP-binding;Acetylation;Behavior;CF(1);Cell inner membrane;Cell membrane;Cell projection;Chloroplast;Cilium;Complete proteome;Cyanelle;Direct protein sequencing;Glycoprotein;Hydrogen ion transport;Hydrolase;Ion transport;Membrane;Mitochondrion;Mitochondrion inner membrane;Nucleotide-binding;Phosphoprotein;Plastid;Polymorphism;RNA editing;Reference proteome;Sodium;Sodium transport;Thylakoid;Transit peptide;Transport;	3.6.3.14;3.6.3.15;	;K02112;K02133;	EMPTY	EMPTY	EMPTY	Unknown SPECIES	Unknown GENUS	Unknown FAMILY	Unknown ORDER	Unknown CLASS	Unknown PHYLUM	Unknown KINGDOM	Unknown SUPERKINGDOM	Unknown SUBSPECIES	HG4945186;HG5273304;HG4952326;HG4967960;HG5006525;	2.99e-05	4.609e-05	8.419e-05	9.359e-05	0	0	0	0	0	0.00014677	8.373e-05	8.469e-05	6.401e-05	2.877e-05	3.086e-05	3.329e-05	4.816e-05	0	0	0	0	0	0	0
Meta-Protein 11048	BLAST_TKT_MYCLE Transketolase OS=Mycobacterium leprae (strain TN) GN=tkt PE=3 SV=1_P46708	3D-structure;Acetylation;Calcium;Complete proteome;Direct protein sequencing;Magnesium;Metal-binding;Reference proteome;Thiamine pyrophosphate;Transferase;	2.2.1.1;	;K00615;	EMPTY	EMPTY	EMPTY	Unknown SPECIES	Unknown GENUS	Unknown FAMILY	Unknown ORDER	Unknown CLASS	Unknown PHYLUM	Unknown KINGDOM	Bacteria	Unknown SUBSPECIES	HG5377535;	0	9.218e-05	0	0	2.969e-05	0	5.656e-05	0	0	0	0.00011164	0	0	0	0.00012345	0.00013316	4.816e-05	0	0.00011162	0	0	0	3.157e-05	0
Meta-Protein 10250	BLAST_Y781_METJA Uncharacterized protein MJ0781 OS=Methanocaldococcus jannaschii (strain ATCC 43067 / DSM 2661 / JAL-1 / JCM 10045 / NBRC 100440) GN=MJ0781 PE=1 SV=1_Q58191	ATP-binding;Complete proteome;Conjugation;Cytoplasm;Nucleotide-binding;Plasmid;Reference proteome;Transport;	;	K02283;	UniRef50_P9WMT2	UniRef90_P9WMT2	UniRef100_P9WMT2	Mycobacterium tuberculosis	Mycobacterium	Mycobacteriaceae	Actinomycetales	Actinobacteria	Actinobacteria	Unknown KINGDOM	Bacteria	Unknown SUBSPECIES	HG4697870;	2.99e-05	4.609e-05	0	0.00015599	2.969e-05	0.00010705	0	2.917e-05	2.978e-05	0.00011008	5.582e-05	5.646e-05	6.401e-05	0	9.258e-05	6.658e-05	0	3.254e-05	2.79e-05	8.641e-05	0	0	6.314e-05	2.987e-05
Meta-Protein 149898	Metagenome Unknown							Unknown SPECIES	Unknown GENUS	Unknown FAMILY	Unknown ORDER	Unknown CLASS	Unknown PHYLUM	Unknown KINGDOM	Unknown SUPERKINGDOM	Unknown SUBSPECIES	HG2334282;	0	0	0	0	0	0	0	0	0.00116154	7.338e-05	0	0	0	0	0	0	0	0	0	0	0.00081759	0.00016736	0	0
Meta-Protein 27210	BLAST_KRT86_HUMAN Keratin, type II cuticular Hb6 OS=Homo sapiens GN=KRT86 PE=1 SV=1_O43790	Coiled coil;Complete proteome;Direct protein sequencing;Disease mutation;Ectodermal dysplasia;Hypotrichosis;Intermediate filament;Isopeptide bond;Keratin;Polymorphism;Reference proteome;Ubl conjugation;	;	;K07605;	EMPTY	EMPTY	EMPTY	Unknown SPECIES	Unknown GENUS	Unknown FAMILY	Unknown ORDER	Mammalia	Chordata	Metazoa	Eukaryota	Unknown SUBSPECIES	HG5009966;	2.99e-05	4.609e-05	2.806e-05	0	0	0	2.828e-05	0	0.0001787	0.00014677	0	0	0	0.00011506	0	0	0.00028893	0	0	0.00034563	0.00027253	0	0	0
Meta-Protein 230	BLAST_ADDA_STRP1 ATP-dependent helicase/nuclease subunit A OS=Streptococcus pyogenes serotype M1 GN=addA PE=3 SV=2_Q9A0H3	ATP-binding;Complete proteome;DNA replication;DNA-binding;Helicase;Hydrolase;Kinase;Magnesium;Metal-binding;Nucleotide-binding;Phosphoprotein;Reference proteome;Transferase;	2.7.4.1;3.6.4.12;	K00937;K03656;	EMPTY	EMPTY	EMPTY	Unknown SPECIES	Unknown GENUS	Unknown FAMILY	Unknown ORDER	Gammaproteobacteria	Proteobacteria	Unknown KINGDOM	Bacteria	Unknown SUBSPECIES	HG5573281;HG5398778;	5.979e-05	4.609e-05	2.806e-05	3.12e-05	2.969e-05	0.00010705	2.828e-05	0	5.957e-05	0	2.791e-05	8.469e-05	3.201e-05	5.753e-05	3.086e-05	0.00013316	0	9.761e-05	0	0	0	0.00011157	6.314e-05	5.974e-05
Meta-Protein 22863	Metagenome Unknown							Unknown SPECIES	Unknown GENUS	Unknown FAMILY	Unknown ORDER	Unknown CLASS	Unknown PHYLUM	Unknown KINGDOM	Unknown SUPERKINGDOM	Unknown SUBSPECIES	HG5563202;	0	2.304e-05	0	0	5.937e-05	0	0	0	0	0	2.791e-05	2.823e-05	0	0	0	0	0.00168545	0	0	0	0	0	3.157e-05	0
Meta-Protein 662	BLAST_TRXB_PEPLI Thioredoxin reductase OS=Peptoclostridium litorale GN=trxB PE=3 SV=1_P52213	Cytoplasm;Direct protein sequencing;Disulfide bond;FAD;Flavoprotein;NADP;Oxidoreductase;Redox-active center;	1.8.1.9;	;	UniRef50_P50971	EMPTY	EMPTY	Unknown SPECIES	Unknown GENUS	Unknown FAMILY	Clostridiales	Clostridia	Firmicutes	Unknown KINGDOM	Bacteria	Unknown SUBSPECIES	HG4052797;HG4049362;	0	4.609e-05	0	0	0	0	0	0	0	0	0	0	0	0.00071913	0	0	0	0	0	0.00051845	0	5.579e-05	0	0
Meta-Protein 11227	Metagenome Unknown							Unknown SPECIES	Unknown GENUS	Unknown FAMILY	Unknown ORDER	Unknown CLASS	Unknown PHYLUM	Unknown KINGDOM	Unknown SUPERKINGDOM	Unknown SUBSPECIES	HG0989474;	5.979e-05	2.304e-05	2.806e-05	3.12e-05	2.969e-05	3.568e-05	2.828e-05	2.917e-05	5.957e-05	3.669e-05	5.582e-05	5.646e-05	6.401e-05	2.877e-05	6.172e-05	3.329e-05	9.631e-05	3.254e-05	2.79e-05	8.641e-05	0.00018169	5.579e-05	0	2.987e-05
Meta-Protein 53988	BLAST_HSP18_CLOAB 18 kDa heat shock protein OS=Clostridium acetobutylicum (strain ATCC 824 / DSM 792 / JCM 1419 / LMG 5710 / VKM B-1787) GN=hsp18 PE=2 SV=1_Q03928	Chaperone;Complete proteome;Direct protein sequencing;Reference proteome;	;	;	UniRef50_P81958	UniRef90_P81958	UniRef100_P81958	Onion yellows phytoplasma	Candidatus Phytoplasma	Acholeplasmataceae	Acholeplasmatales	Mollicutes	Tenericutes	Unknown KINGDOM	Bacteria	Onion yellows phytoplasma OY-M	HG1825433;	0	0.00016131	0.00036482	0.00021839	0	0	0	0	0	0	0	0	6.401e-05	0	0	0.00019975	0	0	0	0	0	0	0	0
Meta-Protein 14457	BLAST_CRIS2_HUMAN Cysteine-rich secretory protein 2 OS=Homo sapiens GN=CRISP2 PE=1 SV=1_P16562	3D-structure;Alternative splicing;Complete proteome;Disulfide bond;Polymorphism;Reference proteome;Secreted;Signal;	;	K19919;	UniRef50_P16562	UniRef90_P16562	UniRef100_P16562	Homo sapiens	Homo	Hominidae	Primates	Mammalia	Chordata	Metazoa	Eukaryota	Unknown SUBSPECIES	HG3702739;	8.969e-05	2.304e-05	0	6.24e-05	8.906e-05	0.00017842	2.828e-05	5.835e-05	2.978e-05	0.00014677	0	0	3.201e-05	5.753e-05	3.086e-05	3.329e-05	9.631e-05	9.761e-05	2.79e-05	8.641e-05	0	0.00016736	3.157e-05	0.00011948
Meta-Protein 49595	Metagenome Unknown							Unknown SPECIES	Unknown GENUS	Unknown FAMILY	Unknown ORDER	Unknown CLASS	Unknown PHYLUM	Unknown KINGDOM	Unknown SUPERKINGDOM	Unknown SUBSPECIES	HG5430643;	2.99e-05	2.304e-05	2.806e-05	9.359e-05	0	0	8.484e-05	0	0	0	0	2.823e-05	3.201e-05	2.877e-05	0	6.658e-05	0	0	0.00013952	8.641e-05	0	5.579e-05	9.471e-05	0
Meta-Protein 9952	BLAST_RN_BACCO Ribonuclease OS=Bacillus coagulans PE=1 SV=1_P37203	3D-structure;Direct protein sequencing;Endonuclease;Hydrolase;Nuclease;Secreted;Signal;	3.1.27.-;	;	UniRef50_P00649	UniRef90_P00649	UniRef100_P00649	Bacillus intermedius	Bacillus	Bacillaceae	Bacillales	Bacilli	Firmicutes	Unknown KINGDOM	Bacteria	Unknown SUBSPECIES	HG2166007;	0	0	2.806e-05	3.12e-05	2.969e-05	0	0	0	0	3.669e-05	2.791e-05	5.646e-05	0	0	6.172e-05	6.658e-05	0	0.0002603	0	0	0	8.368e-05	0.00012628	0.00011948
Meta-Protein 18115	CAP1_PIG Adenylyl cyclase-associated protein 1 (Fragments) OS=Sus scrofa GN=CAP1 PE=1 SV=1	Actin-binding;Cell membrane;Complete proteome;Direct protein sequencing;Isopeptide bond;Membrane;Methylation;Phosphoprotein;Reference proteome;Ubl conjugation;	;	;	UniRef50_P40125	UniRef90_P40125	UniRef100_P40125	Sus scrofa	Sus	Suidae	Unknown ORDER	Mammalia	Chordata	Metazoa	Eukaryota	Unknown SUBSPECIES	P40125;	0	2.304e-05	0	0	8.906e-05	0.00021411	5.656e-05	0.00037925	8.935e-05	0	0	0	0	0	0	0	0	6.507e-05	0	0	0	0.00019525	3.157e-05	0.00020909
Meta-Protein 12824	Metagenome Unknown							Unknown SPECIES	Unknown GENUS	Unknown FAMILY	Unknown ORDER	Unknown CLASS	Unknown PHYLUM	Unknown KINGDOM	Unknown SUPERKINGDOM	Unknown SUBSPECIES	HG4086025;	5.979e-05	2.304e-05	5.613e-05	0	0	0	2.828e-05	0	0	7.338e-05	5.582e-05	2.823e-05	9.602e-05	5.753e-05	9.258e-05	3.329e-05	9.631e-05	0	2.79e-05	0.00017282	0	0	3.157e-05	5.974e-05
Meta-Protein 28352	BLAST_AGR2_HUMAN Anterior gradient protein 2 homolog OS=Homo sapiens GN=AGR2 PE=1 SV=1_O95994	3D-structure;Complete proteome;Direct protein sequencing;Disulfide bond;Endoplasmic reticulum;Proto-oncogene;Reference proteome;Secreted;Signal;	;	K20356;	UniRef50_O95994	UniRef90_O95994	UniRef100_O95994	Homo sapiens	Homo	Hominidae	Primates	Mammalia	Chordata	Metazoa	Eukaryota	Unknown SUBSPECIES	HG2646940;	0	0	0	0	2.969e-05	0	0	0.00107941	0	0	0	8.469e-05	0	0	0	0	0	0	0	0	0	0	0	0.00017922
Meta-Protein 9672	BLAST_OMPA_SALTY Outer membrane protein A OS=Salmonella typhimurium (strain LT2 / SGSC1412 / ATCC 700720) GN=ompA PE=3 SV=2_P02936	Cell outer membrane;Complete proteome;Direct protein sequencing;Disulfide bond;Membrane;Pyrrolidone carboxylic acid;Reference proteome;Signal;Transmembrane;Transmembrane beta strand;	;	;	UniRef50_Q9S3R8	UniRef90_Q9S3R8	UniRef100_Q9S3R8	Porphyromonas gingivalis	Porphyromonas	Porphyromonadaceae	Bacteroidales	Bacteroidia	Bacteroidetes	Unknown KINGDOM	Bacteria	Porphyromonas gingivalis W83	HG4428297;	0	0	0	0	0	0	0	0	2.978e-05	0.00011008	0	0	0	0	0	0	0	0	0.00030695	0	0	0.00013947	0	0.00011948
Meta-Protein 36737	BLAST_G3P1_ECO57 Glyceraldehyde-3-phosphate dehydrogenase A OS=Escherichia coli O157:H7 GN=gapA PE=3 SV=2_P0A9B4	3D-structure;Acetylation;Complete proteome;Cytoplasm;Direct protein sequencing;Glycolysis;NAD;Nucleotide-binding;Oxidoreductase;Reference proteome;	1.2.1.12;	;K00134;	EMPTY	EMPTY	EMPTY	Unknown SPECIES	Unknown GENUS	Unknown FAMILY	Unknown ORDER	Unknown CLASS	Unknown PHYLUM	Unknown KINGDOM	Unknown SUPERKINGDOM	Unknown SUBSPECIES	HG4216082;	0	0.00057612	0	0	0	0	0.00022624	0	0	0	0	0	0	0.00017259	0	0	0	0	5.581e-05	0	0	0	0	0
Meta-Protein 10251	BLAST_CLPA_RHOBL ClpA homolog protein OS=Rhodobacter blasticus PE=3 SV=1_P05444	3D-structure;ATP-binding;Chaperone;Complete proteome;Direct protein sequencing;Nucleotide-binding;Reference proteome;Repeat;	;	K03694;	UniRef50_P0ABI1	UniRef90_P0ABI1	UniRef100_P0ABI1	Escherichia coli	Escherichia	Enterobacteriaceae	Enterobacteriales	Gammaproteobacteria	Proteobacteria	Unknown KINGDOM	Bacteria	Unknown SUBSPECIES	HG3439950;	2.99e-05	4.609e-05	0	0.00012479	2.969e-05	0.00010705	0	2.917e-05	5.957e-05	0.00014677	5.582e-05	5.646e-05	6.401e-05	0	9.258e-05	6.658e-05	0	3.254e-05	2.79e-05	8.641e-05	0	0	6.314e-05	2.987e-05
Meta-Protein 15350	LAC_PIG Ig lambda chain C region OS=Sus scrofa PE=1 SV=1	Complete proteome;Direct protein sequencing;Disulfide bond;Immunoglobulin C region;Immunoglobulin domain;Reference proteome;	;	;	UniRef50_P01846	UniRef90_P01846	UniRef100_P01846	Sus scrofa	Sus	Suidae	Unknown ORDER	Mammalia	Chordata	Metazoa	Eukaryota	Unknown SUBSPECIES	P01846;	0	0.00011522	0	0.00012479	0	0	0	0	0	0.00014677	0	0	0.00019204	0	9.258e-05	6.658e-05	4.816e-05	0	0.00025114	0	0	0.00016736	0	0
Meta-Protein 58280	BLAST_PORF_PSEFL Outer membrane porin F OS=Pseudomonas fluorescens GN=oprF PE=1 SV=1_P37726	Cell outer membrane;Complete proteome;Direct protein sequencing;Disulfide bond;Membrane;Pyrrolidone carboxylic acid;Reference proteome;Signal;Transmembrane;Transmembrane beta strand;	;	;	UniRef50_Q9S3R9	UniRef90_Q9S3R9	UniRef100_Q9S3R9	Porphyromonas gingivalis	Porphyromonas	Porphyromonadaceae	Bacteroidales	Bacteroidia	Bacteroidetes	Unknown KINGDOM	Bacteria	Porphyromonas gingivalis W83	HG4546806;	0	0	0	0	0	0	0	0	0	0	0	0	0	0	0	0	0	0	0	0	0	0	0	0
Meta-Protein 10277	BLAST_PURK_BACSU N5-carboxyaminoimidazole ribonucleotide synthase OS=Bacillus subtilis (strain 168) GN=purK PE=3 SV=2_P12045	ATP-binding;Complete proteome;Ligase;Nucleotide-binding;Purine biosynthesis;Reference proteome;	6.3.4.18;	K01589;	UniRef50_P12045	UniRef90_P12045	UniRef100_P12045	Bacillus subtilis subsp. subtilis str. 168	Bacillus	Bacillaceae	Bacillales	Bacilli	Firmicutes	Unknown KINGDOM	Bacteria	Bacillus subtilis subsp. subtilis	HG4500926;	5.979e-05	9.218e-05	0	6.24e-05	5.937e-05	3.568e-05	0	0	0	0.00014677	2.791e-05	0	0	2.877e-05	6.172e-05	3.329e-05	0	3.254e-05	0	0	0	0.00016736	9.471e-05	8.961e-05
Meta-Protein 10369	BLAST_RSIV_BACSU Anti-sigma-V factor RsiV OS=Bacillus subtilis (strain 168) GN=rsiV PE=1 SV=1_O05403	3D-structure;Cell membrane;Complete proteome;Membrane;Reference proteome;Transmembrane;Transmembrane helix;	;	;	UniRef50_O05403	UniRef90_O05403	UniRef100_O05403	Bacillus subtilis subsp. subtilis str. 168	Bacillus	Bacillaceae	Bacillales	Bacilli	Firmicutes	Unknown KINGDOM	Bacteria	Bacillus subtilis subsp. subtilis	HG3557899;	2.99e-05	0	0	0	0.0002078	0	0	0	0	0	0	0	0	0	0	0	0.00024078	0	0	0	0	0	0	0
Meta-Protein 315	BLAST_PLST_HUMAN Plastin-3 OS=Homo sapiens GN=PLS3 PE=1 SV=4_P13797	3D-structure;Acetylation;Actin-binding;Alternative splicing;Calcium;Cell junction;Cell membrane;Cell projection;Chromosomal rearrangement;Complete proteome;Cytoplasm;Cytoskeleton;Direct protein sequencing;Disease mutation;Membrane;Metal-binding;Phosphoprotein;Polymorphism;Reference proteome;Repeat;	;	;K17275;K17276;K17336;	UniRef50_P13796	EMPTY	EMPTY	Unknown SPECIES	Unknown GENUS	Unknown FAMILY	Unknown ORDER	Unknown CLASS	Chordata	Metazoa	Eukaryota	Unknown SUBSPECIES	HG5309943;HG5297213;	0	0	0	0	0.00011874	0.00017842	0.00022624	0.00035008	0	3.669e-05	0	0	0	0	0	0	0	3.254e-05	0	0	0	0.00013947	0	0.00029869
Meta-Protein 8836	BLAST_CIA30_HUMAN Complex I intermediate-associated protein 30, mitochondrial OS=Homo sapiens GN=NDUFAF1 PE=1 SV=2_Q9Y375	Chaperone;Complete proteome;Mitochondrion;Phosphoprotein;Polymorphism;Reference proteome;Transit peptide;	;	;K18159;	UniRef50_Q9Y375	UniRef90_Q9Y375	EMPTY	Unknown SPECIES	Unknown GENUS	Hominidae	Primates	Mammalia	Chordata	Metazoa	Eukaryota	Unknown SUBSPECIES	HG4169449;	8.969e-05	4.609e-05	0	3.12e-05	0	0	5.656e-05	0	2.978e-05	3.669e-05	0	5.646e-05	9.602e-05	5.753e-05	6.172e-05	6.658e-05	4.816e-05	0	5.581e-05	0.00017282	0	2.789e-05	3.157e-05	5.974e-05
Meta-Protein 12102	BLAST_PDXT_DESHD Pyridoxal 5-phosphate synthase subunit PdxT OS=Desulfitobacterium hafniense (strain DCB-2 / DSM 10664) GN=pdxT PE=3 SV=1_B8FZR4	Complete proteome;Glutamine amidotransferase;Hydrolase;Lyase;Pyridoxal phosphate;	3.5.1.2;4.3.3.6;	K08681;	UniRef50_A2SPK0	UniRef90_Q24PK8	UniRef100_B8FZR4	Desulfitobacterium hafniense	Desulfitobacterium	Peptococcaceae	Clostridiales	Clostridia	Firmicutes	Unknown KINGDOM	Bacteria	Desulfitobacterium hafniense DCB-2	HG2770661;	5.979e-05	4.609e-05	2.806e-05	6.24e-05	2.969e-05	3.568e-05	2.828e-05	5.835e-05	0	7.338e-05	5.582e-05	8.469e-05	0	2.877e-05	0	3.329e-05	4.816e-05	6.507e-05	0	0.00025922	0.00018169	8.368e-05	6.314e-05	5.974e-05
Meta-Protein 52806	BLAST_RRBR2_CLOAB Reverse rubrerythrin-2 OS=Clostridium acetobutylicum (strain ATCC 824 / DSM 792 / JCM 1419 / LMG 5710 / VKM B-1787) GN=rbr3B PE=1 SV=1_Q97D83	Complete proteome;Detoxification;Direct protein sequencing;Electron transport;Iron;Metal-binding;NAD;Oxidoreductase;Peroxidase;Reference proteome;Stress response;Transport;	1.11.1.1;	;	UniRef50_Q97D83	UniRef90_Q97D83	UniRef100_Q97D82	Clostridium acetobutylicum	Clostridium	Clostridiaceae	Clostridiales	Clostridia	Firmicutes	Unknown KINGDOM	Bacteria	Clostridium acetobutylicum ATCC 824	HG2518564;	0	0	0	0	0	0	0	0	0.00026805	0	0.00047446	0.00011292	0	0	0	0	0	0	0	0	9.084e-05	0	0.00041042	0.00011948
Meta-Protein 17436	BLAST_TM205_MOUSE Transmembrane protein 205 OS=Mus musculus GN=Tmem205 PE=1 SV=1_Q91XE8	Membrane;Transmembrane;Transmembrane helix;	;	;	UniRef50_Q28GF8	UniRef90_Q28GF8	UniRef100_Q6GPW4	Xenopus laevis	Xenopus	Pipidae	Anura	Amphibia	Chordata	Metazoa	Eukaryota	Unknown SUBSPECIES	HG2880539;	0	6.913e-05	5.613e-05	3.12e-05	2.969e-05	7.137e-05	5.656e-05	5.835e-05	0	0.00014677	0	0	0	8.63e-05	0	9.987e-05	0.00014447	0	0	0.00025922	0.00018169	0	0	0
Meta-Protein 48208	Metagenome Unknown							Unknown SPECIES	Unknown GENUS	Unknown FAMILY	Unknown ORDER	Unknown CLASS	Unknown PHYLUM	Unknown KINGDOM	Unknown SUPERKINGDOM	Unknown SUBSPECIES	HG5343328;	0	0	0	0.00034318	0	3.568e-05	0	0	0	0	0	0.00019761	0	0	0	0.0003662	9.631e-05	0.00013015	0	0	0	0	0	0
Meta-Protein 20546	CATS_CANLF Cathepsin S OS=Canis lupus familiaris GN=CTSS PE=2 SV=1	Complete proteome;Disulfide bond;Glycoprotein;Hydrolase;Lysosome;Protease;Reference proteome;Signal;Thiol protease;Zymogen;	3.4.22.27;	K01368;	UniRef50_P25774	UniRef90_Q8HY81	UniRef100_Q8HY81	Canis lupus	Canis	Canidae	Carnivora	Mammalia	Chordata	Metazoa	Eukaryota	Canis lupus familiaris	Q8HY81;	0.00011959	0	5.613e-05	3.12e-05	0	3.568e-05	8.484e-05	2.917e-05	0	0.00011008	2.791e-05	0	3.201e-05	5.753e-05	3.086e-05	6.658e-05	9.631e-05	0	0	0.00025922	9.084e-05	5.579e-05	0	8.961e-05
Meta-Protein 12818	Metagenome Unknown							Unknown SPECIES	Unknown GENUS	Unknown FAMILY	Unknown ORDER	Unknown CLASS	Unknown PHYLUM	Unknown KINGDOM	Unknown SUPERKINGDOM	Unknown SUBSPECIES	HG1493360;	5.979e-05	4.609e-05	0.00011225	0	0	0	5.656e-05	0	2.978e-05	7.338e-05	2.791e-05	0	0.00012802	2.877e-05	0	0	4.816e-05	0	2.79e-05	0.00034563	0	2.789e-05	3.157e-05	0
Meta-Protein 12122	EDN1_CANLF Endothelin-1 OS=Canis lupus familiaris GN=EDN1 PE=2 SV=2	Cleavage on pair of basic residues;Complete proteome;Disulfide bond;Reference proteome;Secreted;Signal;Vasoactive;Vasoconstrictor;	;	K16366;	UniRef50_P05305	UniRef90_P13206	UniRef100_P13206	Canis lupus	Canis	Canidae	Carnivora	Mammalia	Chordata	Metazoa	Eukaryota	Canis lupus familiaris	P13206;	2.99e-05	9.218e-05	2.806e-05	0.00012479	5.937e-05	3.568e-05	8.484e-05	0	2.978e-05	3.669e-05	5.582e-05	0	3.201e-05	2.877e-05	0.00012345	9.987e-05	0	9.761e-05	8.371e-05	0	0	8.368e-05	0	0
Meta-Protein 785	BLAST_RL2_BIFAA 50S ribosomal protein L2 OS=Bifidobacterium adolescentis (strain ATCC 15703 / DSM 20083 / NCTC 11814 / E194a) GN=rplB PE=3 SV=1_A1A072	Complete proteome;RNA-binding;Reference proteome;Ribonucleoprotein;Ribosomal protein;rRNA-binding;	;	K02886;	UniRef50_Q9AMK8	UniRef90_A1A072	EMPTY	Unknown SPECIES	Bifidobacterium	Bifidobacteriaceae	Bifidobacteriales	Actinobacteria	Actinobacteria	Unknown KINGDOM	Bacteria	Unknown SUBSPECIES	HG3683015;HG4183265;	0	0	0	3.12e-05	0	0	5.656e-05	0	0	0	8.373e-05	0	0	5.753e-05	9.258e-05	0	0.00019262	0	2.79e-05	0	0	0	0	0
Meta-Protein 1432	BLAST_SCPA_ECOLI Methylmalonyl-CoA mutase OS=Escherichia coli (strain K12) GN=scpA PE=1 SV=2_P27253	Cobalamin;Cobalt;Complete proteome;Isomerase;Metal-binding;Mitochondrion;Plasmid;Reference proteome;Transit peptide;	5.4.99.2;	K01847;	UniRef50_P22033	EMPTY	EMPTY	Unknown SPECIES	Unknown GENUS	Unknown FAMILY	Unknown ORDER	Unknown CLASS	Unknown PHYLUM	Unknown KINGDOM	Unknown SUPERKINGDOM	Unknown SUBSPECIES	HG5188380;HG5162967;	0	2.304e-05	0	0	0	0	5.656e-05	0	2.978e-05	0	0.00041864	0	0	2.877e-05	0	0	0	0	0	0	0	0	0	0
Meta-Protein 26078	Metagenome Unknown							Unknown SPECIES	Unknown GENUS	Unknown FAMILY	Unknown ORDER	Unknown CLASS	Unknown PHYLUM	Unknown KINGDOM	Unknown SUPERKINGDOM	Unknown SUBSPECIES	HG5406210;	0	0	0	0	0.00017811	0	0.00045248	0	0	0	0	0	0	0.00011506	0	6.658e-05	0	0	0	0	0	0	0	0
Meta-Protein 11039	BLAST_ARAT1_THELN Aromatic-amino-acid aminotransferase 1 OS=Thermococcus litoralis (strain ATCC 51850 / DSM 5473 / JCM 8560 / NS-C) GN=OCC_04335 PE=1 SV=1_H3ZPL1	Aminotransferase;Complete proteome;Direct protein sequencing;Pyridoxal phosphate;Transferase;	2.6.1.57;	K05825;	UniRef50_H3ZPL1	UniRef90_H3ZPL1	UniRef100_H3ZPL1	Thermococcus litoralis	Thermococcus	Thermococcaceae	Thermococcales	Thermococci	Euryarchaeota	Unknown KINGDOM	Archaea	Thermococcus litoralis DSM 5473	HG4604950;	2.99e-05	2.304e-05	5.613e-05	3.12e-05	5.937e-05	0.00010705	0	8.752e-05	2.978e-05	0	2.791e-05	5.646e-05	0	5.753e-05	6.172e-05	3.329e-05	0.00014447	3.254e-05	0	0.00017282	9.084e-05	2.789e-05	6.314e-05	2.987e-05
Meta-Protein 11038	BLAST_APBE_VIBC3 FAD:protein FMN transferase OS=Vibrio cholerae serotype O1 (strain ATCC 39541 / Classical Ogawa 395 / O395) GN=apbE PE=1 SV=2_A5F5Y3	Cell inner membrane;Cell membrane;Complete proteome;FAD;Flavoprotein;Lipoprotein;Magnesium;Membrane;Metal-binding;Palmitate;Reference proteome;Signal;Transferase;	2.7.1.180;	K03734;	UniRef50_P44550	UniRef90_P44550	UniRef100_P44550	Haemophilus influenzae	Haemophilus	Pasteurellaceae	Pasteurellales	Gammaproteobacteria	Proteobacteria	Unknown KINGDOM	Bacteria	Haemophilus influenzae Rd KW20	HG3695777;	2.99e-05	2.304e-05	5.613e-05	3.12e-05	5.937e-05	0.00010705	0	8.752e-05	2.978e-05	0	2.791e-05	5.646e-05	0	5.753e-05	6.172e-05	3.329e-05	0.00014447	3.254e-05	0	0.00017282	9.084e-05	2.789e-05	6.314e-05	2.987e-05
Meta-Protein 112633	BLAST_SUSC_BACTN TonB-dependent receptor SusC OS=Bacteroides thetaiotaomicron (strain ATCC 29148 / DSM 2079 / NCTC 10582 / E50 / VPI-5482) GN=susC PE=1 SV=1_Q8A1G1	Carbohydrate metabolism;Cell outer membrane;Complete proteome;Membrane;Receptor;Reference proteome;Signal;TonB box;Transmembrane;Transmembrane beta strand;Transport;	;	K21573;	UniRef50_Q8A1G1	UniRef90_Q8A1G1	UniRef100_Q8A1G1	Bacteroides thetaiotaomicron	Bacteroides	Bacteroidaceae	Bacteroidales	Bacteroidia	Bacteroidetes	Unknown KINGDOM	Bacteria	Bacteroides thetaiotaomicron VPI-5482	HG5530840;	0	0	0	0	0	0	0	0	0	0	0	0	0	0.00097802	0	0	0	0	0	0	0	0	0	0
Meta-Protein 10263	Metagenome Unknown							Unknown SPECIES	Unknown GENUS	Unknown FAMILY	Unknown ORDER	Unknown CLASS	Unknown PHYLUM	Unknown KINGDOM	Unknown SUPERKINGDOM	Unknown SUBSPECIES	HG4013958;	2.99e-05	9.218e-05	0	9.359e-05	5.937e-05	7.137e-05	0	0	5.957e-05	0.00022015	2.791e-05	2.823e-05	0	2.877e-05	6.172e-05	3.329e-05	0	9.761e-05	0	0	0	8.368e-05	9.471e-05	8.961e-05
Meta-Protein 11041	Metagenome Unknown							Unknown SPECIES	Unknown GENUS	Unknown FAMILY	Unknown ORDER	Unknown CLASS	Unknown PHYLUM	Unknown KINGDOM	Unknown SUPERKINGDOM	Unknown SUBSPECIES	HG0464331;	2.99e-05	2.304e-05	5.613e-05	3.12e-05	5.937e-05	0.00010705	0	8.752e-05	2.978e-05	0	2.791e-05	5.646e-05	0	5.753e-05	6.172e-05	3.329e-05	0.00014447	3.254e-05	0	0.00017282	9.084e-05	2.789e-05	3.157e-05	5.974e-05
Meta-Protein 1823	BLAST_DAPDH_BACFN Meso-diaminopimelate D-dehydrogenase OS=Bacteroides fragilis (strain ATCC 25285 / DSM 2151 / JCM 11019 / NCTC 9343) GN=ddh PE=1 SV=1_Q5L9Q6	Amino-acid biosynthesis;Complete proteome;Diaminopimelate biosynthesis;Lysine biosynthesis;NADP;Oxidoreductase;Reference proteome;	1.4.1.16;	K03340;	UniRef50_Q5L9Q6	UniRef90_Q5L9Q6	UniRef100_Q5L9Q6	Bacteroides fragilis	Bacteroides	Bacteroidaceae	Bacteroidales	Bacteroidia	Bacteroidetes	Unknown KINGDOM	Bacteria	Bacteroides fragilis NCTC 9343	HG4277214;HG3920902;	0	0.00023045	0	0	0	0	0.00022624	0	0	0	0	0	0	0.00037395	0	0	0	0	0.00019533	0	0	0	0	0
Meta-Protein 1583	BLAST_PPDK_CLOSY Pyruvate, phosphate dikinase OS=Clostridium symbiosum GN=ppdK PE=1 SV=5_P22983	3D-structure;ATP-binding;Acetylation;Alternative promoter usage;Alternative splicing;Chloroplast;Complete proteome;Cytoplasm;Direct protein sequencing;Kinase;Magnesium;Metal-binding;Nucleotide-binding;Phosphoprotein;Photosynthesis;Plastid;Pyruvate;Reference proteome;Transferase;Transit peptide;	2.7.9.1;	;K01006;	EMPTY	EMPTY	EMPTY	Unknown SPECIES	Unknown GENUS	Unknown FAMILY	Unknown ORDER	Unknown CLASS	Unknown PHYLUM	Unknown KINGDOM	Unknown SUPERKINGDOM	Unknown SUBSPECIES	HG5489877;HG5510421;HG5502261;HG5491678;	0	0.00011522	0.00070158	3.12e-05	0	0	0	0	0	0	0	2.823e-05	6.401e-05	0	0	0	0	0	0	0	0	0	0	0
Meta-Protein 48009	BLAST_TPIS_BACFN Triosephosphate isomerase OS=Bacteroides fragilis (strain ATCC 25285 / DSM 2151 / JCM 11019 / NCTC 9343) GN=tpiA PE=3 SV=1_Q5L923	Complete proteome;Cytoplasm;Gluconeogenesis;Glycolysis;Isomerase;Pentose shunt;Reference proteome;	5.3.1.1;	K01803;	UniRef50_Q8A0U2	UniRef90_A6KXL2	UniRef100_A6KXL2	Bacteroides vulgatus	Bacteroides	Bacteroidaceae	Bacteroidales	Bacteroidia	Bacteroidetes	Unknown KINGDOM	Bacteria	Bacteroides vulgatus ATCC 8482	HG2599306;	0	0	0	0	0	0	0	0	0.0001787	3.669e-05	2.791e-05	0.00011292	0	0	0	0	0.00014447	0	0	0	0.00027253	2.789e-05	3.157e-05	8.961e-05
Meta-Protein 13703	EFTU_RUBXD Elongation factor Tu OS=Rubrobacter xylanophilus (strain DSM 9941 / NBRC 16129) GN=tuf1 PE=3 SV=1	Complete proteome;Cytoplasm;Elongation factor;GTP-binding;Nucleotide-binding;Protein biosynthesis;Reference proteome;	;	K02358;	UniRef50_Q5SHN6	UniRef90_Q1AU14	UniRef100_Q1AU14	Rubrobacter xylanophilus	Rubrobacter	Rubrobacteraceae	Rubrobacterales	Actinobacteria	Actinobacteria	Unknown KINGDOM	Bacteria	Rubrobacter xylanophilus DSM 9941	Q1AU14;	0	4.609e-05	0	0.00012479	5.937e-05	0	0	0	2.978e-05	0	0.00011164	0.00011292	0	2.877e-05	9.258e-05	3.329e-05	4.816e-05	6.507e-05	8.371e-05	0	0	0	6.314e-05	0
Meta-Protein 18374	BLAST_G3P_CLOPA Glyceraldehyde-3-phosphate dehydrogenase OS=Clostridium pasteurianum GN=gap PE=1 SV=1_Q59309	Cytoplasm;Direct protein sequencing;Glycolysis;NAD;Nucleotide-binding;Oxidoreductase;	1.2.1.12;	;	UniRef50_P0C0G6	UniRef90_O52631	UniRef100_Q59309	Clostridium pasteurianum	Clostridium	Clostridiaceae	Clostridiales	Clostridia	Firmicutes	Unknown KINGDOM	Bacteria	Unknown SUBSPECIES	HG4285141;	0	0.00036871	0	0.00012479	2.969e-05	0	0	0	0.00026805	0	0	2.823e-05	0	5.753e-05	9.258e-05	0.00019975	0	0.00016269	0.00016742	0	0	5.579e-05	0	5.974e-05
Meta-Protein 12820	BLAST_DNAB_PORPU Probable replicative DNA helicase OS=Porphyra purpurea GN=dnaB PE=3 SV=1_P51333	ATP-binding;Complete proteome;DNA replication;DNA-binding;Helicase;Hydrolase;Nucleotide-binding;Primosome;	3.6.4.12;	K02314;	UniRef50_Q9ZD08	UniRef90_Q9ZD08	UniRef100_Q92HG8	Rickettsia conorii	Rickettsia	Rickettsiaceae	Rickettsiales	Alphaproteobacteria	Proteobacteria	Unknown KINGDOM	Bacteria	Rickettsia conorii str. Malish 7	HG4366466;	5.979e-05	4.609e-05	0.00011225	0	0	0	5.656e-05	0	2.978e-05	7.338e-05	2.791e-05	0	9.602e-05	2.877e-05	0	0	4.816e-05	0	5.581e-05	0.00034563	0	2.789e-05	3.157e-05	0
Meta-Protein 15359	BLAST_IF5A1_YEAST Eukaryotic translation initiation factor 5A-1 OS=Saccharomyces cerevisiae (strain ATCC 204508 / S288c) GN=HYP2 PE=1 SV=3_P23301	3D-structure;Acetylation;Complete proteome;Cytoplasm;Direct protein sequencing;Elongation factor;Hypusine;Isopeptide bond;Phosphoprotein;Protein biosynthesis;RNA-binding;Reference proteome;Ubl conjugation;	;	K03263;	UniRef50_P23301	UniRef90_P23301	UniRef100_P23301	Saccharomyces cerevisiae	Saccharomyces	Saccharomycetaceae	Saccharomycetales	Saccharomycetes	Ascomycota	Fungi	Eukaryota	Saccharomyces cerevisiae S288c	HG1995259;	0	0	0.00011225	0	0	0	0	0	0	0.00014677	0.00016746	0	0	8.63e-05	0.00015431	0	0	0	0	0	0	5.579e-05	0	0
Meta-Protein 42768	BLAST_ARCA_LACSS Arginine deiminase OS=Lactobacillus sakei subsp. sakei (strain 23K) GN=arcA PE=3 SV=1_Q38YQ6	Arginine metabolism;Complete proteome;Cytoplasm;Hydrolase;Reference proteome;	3.5.3.6;	;K01478;	EMPTY	EMPTY	EMPTY	Unknown SPECIES	Unknown GENUS	Unknown FAMILY	Unknown ORDER	Bacilli	Firmicutes	Unknown KINGDOM	Bacteria	Unknown SUBSPECIES	HG4682819;	0	0	0.0005332	0	0	0	0	0	0	0	0	0	0	0	0.00027775	0	0	0	0	0	0	0	0	0
Meta-Protein 7803	BLAST_M310_ARATH Uncharacterized mitochondrial protein AtMg00310 OS=Arabidopsis thaliana GN=AtMg00310 PE=4 SV=1_P93295	Complete proteome;Mitochondrion;Reference proteome;	;	;	UniRef50_P93295	UniRef90_P93295	UniRef100_P93295	Arabidopsis thaliana	Arabidopsis	Brassicaceae	Brassicales	Unknown CLASS	Streptophyta	Viridiplantae	Eukaryota	Unknown SUBSPECIES	HG2739606;	8.969e-05	0	0	6.24e-05	5.937e-05	3.568e-05	8.484e-05	0	2.978e-05	0	5.582e-05	2.823e-05	6.401e-05	2.877e-05	0.00012345	0	0.00014447	3.254e-05	0	0	0	0	3.157e-05	5.974e-05
Meta-Protein 684	BLAST_ENO_THEPX Enolase OS=Thermoanaerobacter sp. (strain X514) GN=eno PE=3 SV=1_B0K6X6	3D-structure;Complete proteome;Cytoplasm;Direct protein sequencing;Glycolysis;Lyase;Magnesium;Metal-binding;Phosphoprotein;Reference proteome;Secreted;Sporulation;Virulence;	4.2.1.11;	;K01689;	UniRef50_P42848	UniRef90_Q3B1G7	UniRef100_A4SGL6	Unknown SPECIES	Unknown GENUS	Unknown FAMILY	Unknown ORDER	Unknown CLASS	Unknown PHYLUM	Unknown KINGDOM	Unknown SUPERKINGDOM	Unknown SUBSPECIES	HG4787911;HG4788554;A4SGL6;	0	2.304e-05	0	6.24e-05	0.0002078	7.137e-05	2.828e-05	0	5.957e-05	0	0	5.646e-05	0	0	0	3.329e-05	0.00014447	0.00022776	0	0	0	0.00013947	6.314e-05	0.00011948
Meta-Protein 21779	Metagenome Unknown							Unknown SPECIES	Unknown GENUS	Unknown FAMILY	Unknown ORDER	Unknown CLASS	Unknown PHYLUM	Unknown KINGDOM	Unknown SUPERKINGDOM	Unknown SUBSPECIES	HG5464640;	5.979e-05	2.304e-05	2.806e-05	3.12e-05	2.969e-05	3.568e-05	2.828e-05	2.917e-05	5.957e-05	3.669e-05	5.582e-05	5.646e-05	6.401e-05	2.877e-05	6.172e-05	3.329e-05	9.631e-05	3.254e-05	2.79e-05	8.641e-05	0.00018169	5.579e-05	0	2.987e-05
Meta-Protein 77691	BLAST_HUTH_ALKOO Histidine ammonia-lyase OS=Alkaliphilus oremlandii (strain OhILAs) GN=hutH PE=3 SV=1_A8MF64	Complete proteome;Cytoplasm;Histidine metabolism;Lyase;Reference proteome;	4.3.1.3;	K01745;	EMPTY	EMPTY	EMPTY	Unknown SPECIES	Unknown GENUS	Unknown FAMILY	Unknown ORDER	Unknown CLASS	Unknown PHYLUM	Unknown KINGDOM	Bacteria	Unknown SUBSPECIES	HG5079264;	0	0	5.613e-05	0.00031198	0	0	0	0	0	0	0	0	0.00028806	0	0	0	0	0	0	0	0	0	0	0
Meta-Protein 9986	BLAST_DRL40_ARATH Probable disease resistance protein At5g63020 OS=Arabidopsis thaliana GN=At5g63020 PE=2 SV=2_Q8RXS5	ATP-binding;Coiled coil;Complete proteome;Leucine-rich repeat;Nucleotide-binding;Plant defense;Reference proteome;Repeat;	;	;	UniRef50_O64790	UniRef90_Q8RXS5	UniRef100_Q8RXS5	Arabidopsis thaliana	Arabidopsis	Brassicaceae	Brassicales	Unknown CLASS	Streptophyta	Viridiplantae	Eukaryota	Unknown SUBSPECIES	HG3997349;	2.99e-05	0	2.806e-05	0	0.00011874	0.00010705	0	2.917e-05	0.00011913	0.00025684	5.582e-05	0	9.602e-05	2.877e-05	0	0	0.00019262	3.254e-05	0	0.00017282	9.084e-05	0	0	2.987e-05
Meta-Protein 18125	BLAST_ACPH_HUMAN Acylamino-acid-releasing enzyme OS=Homo sapiens GN=APEH PE=1 SV=4_P13798	Acetylation;Alternative splicing;Complete proteome;Cytoplasm;Direct protein sequencing;Hydrolase;Phosphoprotein;Polymorphism;Reference proteome;	3.4.19.1;	K01303;	UniRef50_P13798	EMPTY	EMPTY	Unknown SPECIES	Unknown GENUS	Unknown FAMILY	Unknown ORDER	Mammalia	Chordata	Metazoa	Eukaryota	Unknown SUBSPECIES	HG5406033;	0.00011959	0	0	0	0.00044528	7.137e-05	0	0.00011669	0	0	0	0	0.00012802	0	0	3.329e-05	0	0	0	0	0	0.00011157	0	0.00032856
Meta-Protein 401	Metagenome Unknown							Unknown SPECIES	Unknown GENUS	Unknown FAMILY	Unknown ORDER	Unknown CLASS	Unknown PHYLUM	Unknown KINGDOM	Unknown SUPERKINGDOM	Unknown SUBSPECIES	HG3095535;HG3482384;	5.979e-05	2.304e-05	2.806e-05	6.24e-05	8.906e-05	3.568e-05	2.828e-05	0	5.957e-05	0.00014677	5.582e-05	5.646e-05	6.401e-05	5.753e-05	0	3.329e-05	0	0.00013015	2.79e-05	8.641e-05	0	2.789e-05	6.314e-05	5.974e-05
Meta-Protein 14901	Metagenome Unknown							Unknown SPECIES	Unknown GENUS	Unknown FAMILY	Unknown ORDER	Unknown CLASS	Unknown PHYLUM	Unknown KINGDOM	Unknown SUPERKINGDOM	Unknown SUBSPECIES	HG5422349;	2.99e-05	4.609e-05	5.613e-05	3.12e-05	0	0	2.828e-05	0	0	7.338e-05	2.791e-05	5.646e-05	6.401e-05	5.753e-05	0	0	0	3.254e-05	2.79e-05	8.641e-05	9.084e-05	2.789e-05	9.471e-05	0.00011948
Meta-Protein 9173	BLAST_SCRR_VIBAL Sucrose operon repressor OS=Vibrio alginolyticus GN=scrR PE=4 SV=1_P24508	Complete proteome;DNA-binding;Purine biosynthesis;Reference proteome;Repressor;Transcription;Transcription regulation;	;	K03604;	UniRef50_Q6LQB9	UniRef90_Q7VL44	UniRef100_Q7VL44	Haemophilus ducreyi	Haemophilus	Pasteurellaceae	Pasteurellales	Gammaproteobacteria	Proteobacteria	Unknown KINGDOM	Bacteria	Haemophilus ducreyi 35000HP	HG4260382;	5.979e-05	2.304e-05	5.613e-05	6.24e-05	0	0	5.656e-05	0	0	0	2.791e-05	0.00011292	6.401e-05	2.877e-05	6.172e-05	6.658e-05	0	0	8.371e-05	0	0	0	6.314e-05	2.987e-05
Meta-Protein 9627	Metagenome Unknown							Unknown SPECIES	Unknown GENUS	Unknown FAMILY	Unknown ORDER	Unknown CLASS	Unknown PHYLUM	Unknown KINGDOM	Unknown SUPERKINGDOM	Unknown SUBSPECIES	HG2249314;	8.969e-05	4.609e-05	5.613e-05	3.12e-05	0	3.568e-05	2.828e-05	2.917e-05	2.978e-05	7.338e-05	2.791e-05	8.469e-05	6.401e-05	5.753e-05	6.172e-05	0	9.631e-05	3.254e-05	2.79e-05	8.641e-05	9.084e-05	5.579e-05	6.314e-05	5.974e-05
Meta-Protein 1188	BLAST_CAS9_LISIN CRISPR-associated endonuclease Cas9 OS=Listeria innocua serovar 6a (strain ATCC BAA-680 / CLIP 11262) GN=cas9 PE=1 SV=1_Q927P4	3D-structure;Antiviral defense;Complete proteome;Cytoplasm;DNA-binding;Direct protein sequencing;Endonuclease;Hydrolase;Magnesium;Manganese;Metal-binding;Methyltransferase;NAD;NADP;Nuclease;Nucleotide biosynthesis;Oxidoreductase;RNA-binding;Reference proteome;Transferase;	1.4.1.2;1.4.1.3;1.4.1.4;2.1.1.45;3.1.-.-;	;K00262;K00560;K09952;	UniRef50_Q1JC96	UniRef90_A8AXC2	UniRef100_Q04LL8	Unknown SPECIES	Unknown GENUS	Unknown FAMILY	Unknown ORDER	Unknown CLASS	Unknown PHYLUM	Unknown KINGDOM	Bacteria	Unknown SUBSPECIES	HG5579788;HG5567775;HG3780320;HG4852951;HG4847795;	0	0	0	0.00015599	0	0	2.828e-05	0	2.978e-05	0	0.00011164	0.00016938	0	2.877e-05	6.172e-05	0	0	0	0.00013952	0	0	2.789e-05	0.00012628	8.961e-05
Meta-Protein 18311	BLAST_LACE_RHIRD Lactose-binding protein OS=Rhizobium radiobacter GN=lacE PE=1 SV=1_P29822	Direct protein sequencing;Periplasm;Signal;Sugar transport;Transport;	;	;	UniRef50_P29822	UniRef90_P29822	UniRef100_P29822	Agrobacterium tumefaciens	Agrobacterium	Rhizobiaceae	Rhizobiales	Alphaproteobacteria	Proteobacteria	Unknown KINGDOM	Bacteria	Unknown SUBSPECIES	HG4844783;	0	0	0	0	0	0	0	0	0.00020848	0	0	0	0	0	0	0	0	0	5.581e-05	0	0	0	0	0
Meta-Protein 4800	BLAST_ADH1_CLOSA NADPH-dependent butanol dehydrogenase OS=Clostridium saccharobutylicum GN=adh1 PE=3 SV=1_P13604	NADP;Oxidoreductase;	1.1.1.-;	;	UniRef50_P13604	UniRef90_P13604	UniRef100_P13604	Clostridium saccharobutylicum	Clostridium	Clostridiaceae	Clostridiales	Clostridia	Firmicutes	Unknown KINGDOM	Bacteria	Unknown SUBSPECIES	HG4767603;HG4654002;HG4611790;	0	2.304e-05	0.00084189	6.24e-05	0	0	0	0	0	0	0	0	0	0	0	0	0	0	0	0	0	0	0	0.00011948
Meta-Protein 9113	Metagenome Unknown							Unknown SPECIES	Unknown GENUS	Unknown FAMILY	Unknown ORDER	Unknown CLASS	Unknown PHYLUM	Unknown KINGDOM	Unknown SUPERKINGDOM	Unknown SUBSPECIES	HG2998424;	2.99e-05	2.304e-05	0	3.12e-05	8.906e-05	0.00017842	2.828e-05	2.917e-05	5.957e-05	7.338e-05	5.582e-05	0	6.401e-05	2.877e-05	6.172e-05	6.658e-05	9.631e-05	3.254e-05	0	0	0	0.00011157	6.314e-05	2.987e-05
Meta-Protein 25000	Metagenome Unknown							Unknown SPECIES	Unknown GENUS	Unknown FAMILY	Unknown ORDER	Unknown CLASS	Unknown PHYLUM	Unknown KINGDOM	Unknown SUPERKINGDOM	Unknown SUBSPECIES	HG1966101;	2.99e-05	0	2.806e-05	0	8.906e-05	0.00014274	0	0.00014587	5.957e-05	0	0	0	6.401e-05	0	3.086e-05	0.00016646	0.00024078	0	0	0	0	0	9.471e-05	5.974e-05
Meta-Protein 15300	Metagenome Unknown							Unknown SPECIES	Unknown GENUS	Unknown FAMILY	Unknown ORDER	Unknown CLASS	Unknown PHYLUM	Unknown KINGDOM	Unknown SUPERKINGDOM	Unknown SUBSPECIES	HG2002107;	0	0	5.613e-05	0.00012479	0	0	2.828e-05	0	0	0	0	0	0	0.00011506	0	6.658e-05	0	0	0.00030695	0	0	0	0	0
Meta-Protein 12101	DPOG2_MOUSE DNA polymerase subunit gamma-2, mitochondrial OS=Mus musculus GN=Polg2 PE=1 SV=2	3D-structure;Complete proteome;DNA replication;DNA-binding;DNA-directed DNA polymerase;Mitochondrion;Nucleotidyltransferase;Reference proteome;Transferase;Transit peptide;	2.7.7.7;	K02333;	UniRef50_Q9QZM2	UniRef90_Q9QZM2	UniRef100_Q9QZM2	Mus musculus	Mus	Muridae	Rodentia	Mammalia	Chordata	Metazoa	Eukaryota	Unknown SUBSPECIES	Q9QZM2;	5.979e-05	4.609e-05	2.806e-05	6.24e-05	2.969e-05	3.568e-05	2.828e-05	5.835e-05	0	7.338e-05	5.582e-05	5.646e-05	0	2.877e-05	0	3.329e-05	4.816e-05	6.507e-05	0	0.00025922	0.00018169	8.368e-05	6.314e-05	5.974e-05
Meta-Protein 13432	BLAST_PHK_BIFA0 Probable phosphoketolase OS=Bifidobacterium animalis subsp. lactis (strain AD011) GN=BLA_1483 PE=3 SV=1_B8DUT6	Complete proteome;Direct protein sequencing;Lyase;Plasmid;Reference proteome;Thiamine pyrophosphate;	4.1.2.-;4.1.2.22;4.1.2.9;	;K01621;	EMPTY	EMPTY	EMPTY	Unknown SPECIES	Unknown GENUS	Unknown FAMILY	Unknown ORDER	Unknown CLASS	Unknown PHYLUM	Unknown KINGDOM	Bacteria	Unknown SUBSPECIES	HG5464834;	0	0	0	0	0.00011874	0	0	0	0	0	0	0	0	0	0	0.00013316	9.631e-05	0	0.00016742	0	0	0	0	0
Meta-Protein 11230	BLAST_BUDC_RAOTE Diacetyl reductase [(S)-acetoin forming] OS=Raoultella terrigena GN=budC PE=3 SV=1_Q04520	NAD;Oxidoreductase;	1.1.1.304;	;	UniRef50_Q04520	UniRef90_Q04520	UniRef100_Q04520	Raoultella terrigena	Raoultella	Enterobacteriaceae	Enterobacteriales	Gammaproteobacteria	Proteobacteria	Unknown KINGDOM	Bacteria	Unknown SUBSPECIES	HG3475773;	0	2.304e-05	0	3.12e-05	0.00011874	3.568e-05	2.828e-05	8.752e-05	5.957e-05	3.669e-05	2.791e-05	5.646e-05	3.201e-05	2.877e-05	3.086e-05	6.658e-05	0.00014447	6.507e-05	2.79e-05	8.641e-05	0.00018169	5.579e-05	0	8.961e-05
Meta-Protein 13862	BLAST_DSBA_BORA1 Thiol:disulfide interchange protein DsbA OS=Bordetella avium (strain 197N) GN=dsbA PE=3 SV=1_Q2KTN7	Complete proteome;Disulfide bond;Periplasm;Redox-active center;Reference proteome;Signal;	;	K03673;	UniRef50_Q7W0K2	UniRef90_Q2KTN7	UniRef100_Q2KTN7	Bordetella avium	Bordetella	Alcaligenaceae	Burkholderiales	Betaproteobacteria	Proteobacteria	Unknown KINGDOM	Bacteria	Bordetella avium 197N	HG2844554;	8.969e-05	4.609e-05	8.419e-05	0	0	0	2.828e-05	0	0	0	5.582e-05	5.646e-05	9.602e-05	8.63e-05	0	0	0	0	2.79e-05	0.00017282	0	0	6.314e-05	2.987e-05
Meta-Protein 13957	BLAST_RSMG_CHLL7 Ribosomal RNA small subunit methyltransferase G OS=Chlorobium luteolum (strain DSM 273 / 2530) GN=rsmG PE=3 SV=1_Q3B6D4	Complete proteome;Cytoplasm;Methyltransferase;Reference proteome;S-adenosyl-L-methionine;Transferase;rRNA processing;	2.1.1.-;	K03501;	UniRef50_Q65CN3	UniRef90_Q65CN3	UniRef100_Q65CN3	Bacillus licheniformis	Bacillus	Bacillaceae	Bacillales	Bacilli	Firmicutes	Unknown KINGDOM	Bacteria	Bacillus licheniformis DSM 13 = ATCC 14580	HG2703056;	8.969e-05	6.913e-05	5.613e-05	0	0	0	0	0	0	0.00014677	5.582e-05	0	0	8.63e-05	9.258e-05	9.987e-05	0.00014447	0	0	0	0	8.368e-05	0	0
Meta-Protein 17804	BLAST_RL3_BACTN 50S ribosomal protein L3 OS=Bacteroides thetaiotaomicron (strain ATCC 29148 / DSM 2079 / NCTC 10582 / E50 / VPI-5482) GN=rplC PE=3 SV=1_Q8A476	Complete proteome;RNA-binding;Reference proteome;Ribonucleoprotein;Ribosomal protein;rRNA-binding;	;	K02906;	UniRef50_Q9RXK2	UniRef90_Q8A476	UniRef100_Q8A476	Bacteroides thetaiotaomicron	Bacteroides	Bacteroidaceae	Bacteroidales	Bacteroidia	Bacteroidetes	Unknown KINGDOM	Bacteria	Bacteroides thetaiotaomicron VPI-5482	HG2800498;	0	2.304e-05	0	0	0	0	0	2.917e-05	0.0001787	0.00011008	5.582e-05	0.00016938	0	0	0	0	0	0	0.00030695	0	9.084e-05	0.00016736	0	0
Meta-Protein 36412	BLAST_GALNS_HUMAN N-acetylgalactosamine-6-sulfatase OS=Homo sapiens GN=GALNS PE=1 SV=1_P34059	3D-structure;Calcium;Complete proteome;Direct protein sequencing;Disease mutation;Disulfide bond;Dwarfism;Glycoprotein;Hydrolase;Lysosome;Metal-binding;Mucopolysaccharidosis;Polymorphism;Reference proteome;Signal;	3.1.6.4;	K01132;	EMPTY	EMPTY	EMPTY	Unknown SPECIES	Unknown GENUS	Unknown FAMILY	Unknown ORDER	Mammalia	Chordata	Metazoa	Eukaryota	Unknown SUBSPECIES	HG5108961;	2.99e-05	4.609e-05	0	0.00018719	0.00011874	0	5.656e-05	0	0	0	0	0	6.401e-05	2.877e-05	0.00015431	6.658e-05	0	0	0	0	0	5.579e-05	0	2.987e-05
Meta-Protein 11225	BLAST_MCRB_ECOLI 5-methylcytosine-specific restriction enzyme B OS=Escherichia coli (strain K12) GN=mcrB PE=1 SV=3_P15005	3D-structure;Alternative initiation;Complete proteome;DNA-binding;Direct protein sequencing;Endonuclease;GTP-binding;Hydrolase;Nuclease;Nucleotide-binding;Reference proteome;Restriction system;	3.1.21.-;	K07452;	UniRef50_P15005	UniRef90_P15005	UniRef100_P15005	Escherichia coli	Escherichia	Enterobacteriaceae	Enterobacteriales	Gammaproteobacteria	Proteobacteria	Unknown KINGDOM	Bacteria	Escherichia coli K-12	HG5188059;	5.979e-05	4.609e-05	2.806e-05	3.12e-05	2.969e-05	3.568e-05	2.828e-05	2.917e-05	5.957e-05	3.669e-05	5.582e-05	5.646e-05	6.401e-05	2.877e-05	6.172e-05	3.329e-05	9.631e-05	3.254e-05	2.79e-05	0	0.00018169	5.579e-05	0	2.987e-05
Meta-Protein 17024	BLAST_IF_HUMAN Gastric intrinsic factor OS=Homo sapiens GN=GIF PE=1 SV=2_P27352	3D-structure;Alternative splicing;Cobalt;Cobalt transport;Complete proteome;Direct protein sequencing;Disease mutation;Disulfide bond;Glycoprotein;Ion transport;Phosphoprotein;Polymorphism;Reference proteome;Secreted;Signal;Transport;	;	K14615;	UniRef50_P27352	EMPTY	EMPTY	Unknown SPECIES	Unknown GENUS	Unknown FAMILY	Unknown ORDER	Mammalia	Chordata	Metazoa	Eukaryota	Unknown SUBSPECIES	HG4721142;	8.969e-05	0	0.00011225	0	0	0	0	0	0	0	0	0	0.00012802	0	9.258e-05	0	0	0	0	0	0	0	0	0
Meta-Protein 22134	BLAST_NAPA_VIBCH Periplasmic nitrate reductase OS=Vibrio cholerae serotype O1 (strain ATCC 39315 / El Tor Inaba N16961) GN=napA PE=3 SV=1_Q9KLR4	3D-structure;4Fe-4S;Complete proteome;Direct protein sequencing;Electron transport;Iron;Iron-sulfur;Metal-binding;Molybdenum;Nitrate assimilation;Oxidoreductase;Periplasm;Plasmid;Reference proteome;Secreted;Signal;Transport;	1.9.6.1;	;K02567;	EMPTY	EMPTY	EMPTY	Unknown SPECIES	Unknown GENUS	Unknown FAMILY	Unknown ORDER	Unknown CLASS	Unknown PHYLUM	Unknown KINGDOM	Bacteria	Unknown SUBSPECIES	HG5467057;	5.979e-05	2.304e-05	2.806e-05	0	0	3.568e-05	5.656e-05	0	0	0	8.373e-05	5.646e-05	6.401e-05	5.753e-05	0.00012345	3.329e-05	0.00014447	0	5.581e-05	8.641e-05	0.00018169	0	3.157e-05	2.987e-05
Meta-Protein 15992	BLAST_G3P_HUMAN Glyceraldehyde-3-phosphate dehydrogenase OS=Homo sapiens GN=GAPDH PE=1 SV=3_P04406	3D-structure;ADP-ribosylation;Acetylation;Alternative splicing;Apoptosis;Complete proteome;Cytoplasm;Cytoskeleton;Direct protein sequencing;Glycolysis;Isopeptide bond;Membrane;Methylation;NAD;Nucleus;Oxidation;Oxidoreductase;Phosphoprotein;Polymorphism;Reference proteome;S-nitrosylation;Transferase;Translation regulation;Ubl conjugation;	1.2.1.12;2.6.99.-;	K00134;	UniRef50_P04406	UniRef90_P04406	EMPTY	Unknown SPECIES	Unknown GENUS	Hominidae	Primates	Mammalia	Chordata	Metazoa	Eukaryota	Unknown SUBSPECIES	HG4226632;	0	4.609e-05	0.00011225	9.359e-05	0	0	0	0.00023339	0	0	2.791e-05	0.00011292	0	5.753e-05	3.086e-05	0	0	0	0	0	0	8.368e-05	3.157e-05	0.00023896
Meta-Protein 33151	BLAST_TLPA_BRADU Thiol:disulfide interchange protein TlpA OS=Bradyrhizobium diazoefficiens (strain JCM 10833 / IAM 13628 / NBRC 14792 / USDA 110) GN=tlpA PE=1 SV=1_P43221	Cell membrane;Complete proteome;Cytochrome c-type biogenesis;Disulfide bond;Membrane;Oxidoreductase;Redox-active center;Signal-anchor;Transmembrane;Transmembrane helix;	;	;	UniRef50_Q6HL81	UniRef90_Q6HL81	UniRef100_Q6HL81	Bacillus thuringiensis serovar konkukian str. 97-27	Bacillus	Bacillaceae	Bacillales	Bacilli	Firmicutes	Unknown KINGDOM	Bacteria	Bacillus thuringiensis serovar konkukian	HG3847504;	2.99e-05	0	0	3.12e-05	5.937e-05	0	5.656e-05	2.917e-05	0	0	2.791e-05	0.00022584	6.401e-05	0	6.172e-05	0.00013316	0	0.00013015	0	0	0	0.00016736	0.00015785	0.00020909
Meta-Protein 17670	Metagenome Unknown							Unknown SPECIES	Unknown GENUS	Unknown FAMILY	Unknown ORDER	Unknown CLASS	Unknown PHYLUM	Unknown KINGDOM	Unknown SUPERKINGDOM	Unknown SUBSPECIES	HG5465249;	0	0	0	0	0	0	0	0	0	0	0	0	0	0	0	0	0	0	0	0	0	0	0	0
Meta-Protein 18090	BLAST_IAA3_WHEAT Alpha-amylase inhibitor WDAI-3 (Fragment) OS=Triticum aestivum GN=IHA-B1-2 PE=1 SV=1_P10846	Alpha-amylase inhibitor;Complete proteome;Direct protein sequencing;Disulfide bond;Reference proteome;Secreted;	;	;	UniRef50_P01083	UniRef90_P01085	UniRef100_P01084	Triticum aestivum	Triticum	Poaceae	Poales	Liliopsida	Streptophyta	Viridiplantae	Eukaryota	Unknown SUBSPECIES	HG1748043;	5.979e-05	6.913e-05	5.613e-05	0.00012479	0	0	0	0	0	0	2.791e-05	5.646e-05	0	0.00011506	0	6.658e-05	0	0	0	0	0	2.789e-05	0	0
Meta-Protein 7801	Metagenome Unknown							Unknown SPECIES	Unknown GENUS	Unknown FAMILY	Unknown ORDER	Unknown CLASS	Unknown PHYLUM	Unknown KINGDOM	Unknown SUPERKINGDOM	Unknown SUBSPECIES	HG2562759;	8.969e-05	0	0	6.24e-05	5.937e-05	3.568e-05	8.484e-05	0	2.978e-05	0	5.582e-05	2.823e-05	6.401e-05	2.877e-05	0.00012345	0	0.00014447	3.254e-05	0	0	0	0	3.157e-05	5.974e-05
Meta-Protein 25659	BLAST_RUBY_PORGI Rubrerythrin OS=Porphyromonas gingivalis (strain ATCC BAA-308 / W83) GN=rbr PE=2 SV=1_Q9AGG3	Complete proteome;Electron transport;Iron;Metal-binding;NAD;Oxidoreductase;Peroxidase;Reference proteome;Transport;	1.11.1.1;	;	UniRef50_Q97FZ9	UniRef90_Q97FZ9	UniRef100_Q97FZ9	Clostridium acetobutylicum	Clostridium	Clostridiaceae	Clostridiales	Clostridia	Firmicutes	Unknown KINGDOM	Bacteria	Clostridium acetobutylicum ATCC 824	HG4644558;	0	6.913e-05	0	0	8.906e-05	0	5.656e-05	0	0.00011913	3.669e-05	0.00013955	8.469e-05	0	2.877e-05	0	0	9.631e-05	0	2.79e-05	0	0.00036337	2.789e-05	0.00012628	0.00011948
Meta-Protein 17768	Metagenome Unknown							Unknown SPECIES	Unknown GENUS	Unknown FAMILY	Unknown ORDER	Unknown CLASS	Unknown PHYLUM	Unknown KINGDOM	Unknown SUPERKINGDOM	Unknown SUBSPECIES	HG1251761;	0	2.304e-05	5.613e-05	9.359e-05	0	7.137e-05	5.656e-05	5.835e-05	2.978e-05	0	5.582e-05	2.823e-05	0	0.00011506	6.172e-05	3.329e-05	0	3.254e-05	8.371e-05	0	0	2.789e-05	6.314e-05	2.987e-05
Meta-Protein 16795	BLAST_PAP_GEOSE Protein-arginine-phosphatase OS=Geobacillus stearothermophilus GN=ywle PE=1 SV=1_S0F332	3D-structure;Complete proteome;Hydrolase;Protein phosphatase;Reference proteome;	3.9.1.2;	K20201;	UniRef50_P39155	UniRef90_P39155	UniRef100_P39155	Bacillus subtilis subsp. subtilis str. 168	Bacillus	Bacillaceae	Bacillales	Bacilli	Firmicutes	Unknown KINGDOM	Bacteria	Bacillus subtilis subsp. subtilis	HG1877228;	5.979e-05	2.304e-05	2.806e-05	3.12e-05	5.937e-05	7.137e-05	5.656e-05	2.917e-05	5.957e-05	7.338e-05	5.582e-05	0	6.401e-05	5.753e-05	3.086e-05	3.329e-05	4.816e-05	3.254e-05	0	0	9.084e-05	0.00011157	3.157e-05	5.974e-05
Meta-Protein 33220	BLAST_PDXK_HUMAN Pyridoxal kinase OS=Homo sapiens GN=PDXK PE=1 SV=1_O00764	3D-structure;ATP-binding;Acetylation;Alternative splicing;Complete proteome;Cytoplasm;Direct protein sequencing;Kinase;Metal-binding;Nucleotide-binding;Phosphoprotein;Reference proteome;Transferase;Zinc;	2.7.1.35;	K00868;	EMPTY	EMPTY	EMPTY	Unknown SPECIES	Unknown GENUS	Unknown FAMILY	Unknown ORDER	Mammalia	Chordata	Metazoa	Eukaryota	Unknown SUBSPECIES	HG4037139;	0	0	0	0	0.00056402	0.00035685	0	5.835e-05	0	0	0	0	0	0	0	0	0	0.0002603	0	0	0	5.579e-05	0	0
Meta-Protein 10008	BLAST_STS_HUMAN Steryl-sulfatase OS=Homo sapiens GN=STS PE=1 SV=2_P08842	Calcium;Complete proteome;Disulfide bond;Glycoprotein;Hydrolase;Lysosome;Metal-binding;Reference proteome;Signal;	3.1.6.8;	K01134;	UniRef50_P50428	UniRef90_P50428	UniRef100_P50428	Mus musculus	Mus	Muridae	Rodentia	Mammalia	Chordata	Metazoa	Eukaryota	Unknown SUBSPECIES	HG5055083;	0.00017938	4.609e-05	5.613e-05	3.12e-05	5.937e-05	0.00010705	2.828e-05	5.835e-05	2.978e-05	7.338e-05	5.582e-05	8.469e-05	0	0	9.258e-05	3.329e-05	4.816e-05	6.507e-05	8.371e-05	0	0	2.789e-05	9.471e-05	2.987e-05
Meta-Protein 17685	BLAST_CH60_EUBE2 60 kDa chaperonin OS=Eubacterium eligens (strain ATCC 27750 / VPI C15-48) GN=groL PE=3 SV=1_C4Z3R4	3D-structure;ATP-binding;Cell outer membrane;Chaperone;Complete proteome;Cytoplasm;Direct protein sequencing;Isopeptide bond;Membrane;Nucleotide-binding;Plasmid;Reference proteome;Secreted;Stress response;Ubl conjugation;	;	;K04077;	EMPTY	EMPTY	EMPTY	Unknown SPECIES	Unknown GENUS	Unknown FAMILY	Unknown ORDER	Unknown CLASS	Unknown PHYLUM	Unknown KINGDOM	Unknown SUPERKINGDOM	Unknown SUBSPECIES	HG5147698;	0.00017938	0	0.00098221	3.12e-05	0	0	5.656e-05	0	0	3.669e-05	0	0	0.00028806	2.877e-05	9.258e-05	3.329e-05	0	0	2.79e-05	0	0	0	0	0
Meta-Protein 34852	BLAST_GRCA_ECOL6 Autonomous glycyl radical cofactor OS=Escherichia coli O6:H1 (strain CFT073 / ATCC 700928 / UPEC) GN=grcA PE=3 SV=2_Q8FF10	Acetylation;Complete proteome;Organic radical;	;	K06866;	UniRef50_Q32CU0	UniRef90_Q32CU0	UniRef100_B7UH18	Unknown SPECIES	Escherichia	Enterobacteriaceae	Enterobacteriales	Gammaproteobacteria	Proteobacteria	Unknown KINGDOM	Bacteria	Unknown SUBSPECIES	HG1764089;	0.00026907	0	0.00025257	0	0.00017811	0	0	0	0	0	0	8.469e-05	0	0	0	0	0	0	0	0	0	0	0.00015785	0
Meta-Protein 11428	Metagenome Unknown							Unknown SPECIES	Unknown GENUS	Unknown FAMILY	Unknown ORDER	Unknown CLASS	Unknown PHYLUM	Unknown KINGDOM	Unknown SUPERKINGDOM	Unknown SUBSPECIES	HG0780918;	5.979e-05	4.609e-05	5.613e-05	3.12e-05	0	3.568e-05	5.656e-05	2.917e-05	5.957e-05	0.00014677	2.791e-05	2.823e-05	3.201e-05	2.877e-05	3.086e-05	3.329e-05	4.816e-05	6.507e-05	0	8.641e-05	0.00018169	2.789e-05	6.314e-05	5.974e-05
Meta-Protein 21742	BLAST_5NTD_VIBPA 5-nucleotidase OS=Vibrio parahaemolyticus serotype O3:K6 (strain RIMD 2210633) GN=nutA PE=3 SV=2_P22848	Cell membrane;Complete proteome;Direct protein sequencing;Disulfide bond;GPI-anchor;Glycoprotein;Hydrolase;Lipoprotein;Membrane;Metal-binding;Nucleotide-binding;Reference proteome;Signal;Zinc;	3.1.3.5;	;	UniRef50_P21588	UniRef90_P21588	UniRef100_P21588	Rattus norvegicus	Rattus	Muridae	Rodentia	Mammalia	Chordata	Metazoa	Eukaryota	Unknown SUBSPECIES	HG5242632;	0	0	0	0	0	0	0	0	0.00011913	0	0	0	0	0	0	0	0	0	0.00022323	0	0	0.00019525	0	0
Meta-Protein 9242	Metagenome Unknown							Unknown SPECIES	Unknown GENUS	Unknown FAMILY	Unknown ORDER	Unknown CLASS	Unknown PHYLUM	Unknown KINGDOM	Unknown SUPERKINGDOM	Unknown SUBSPECIES	HG4609334;	0.00020928	2.304e-05	2.806e-05	6.24e-05	0	0	5.656e-05	0	0	0	0	8.469e-05	3.201e-05	5.753e-05	3.086e-05	6.658e-05	0	0	0	0	0	0	0	2.987e-05
Meta-Protein 9243	Metagenome Unknown							Unknown SPECIES	Unknown GENUS	Unknown FAMILY	Unknown ORDER	Unknown CLASS	Unknown PHYLUM	Unknown KINGDOM	Unknown SUPERKINGDOM	Unknown SUBSPECIES	HG0579206;	0.00020928	2.304e-05	2.806e-05	6.24e-05	0	0	5.656e-05	0	0	0	0	8.469e-05	3.201e-05	5.753e-05	3.086e-05	6.658e-05	0	0	0	0	0	0	0	2.987e-05
Meta-Protein 25060	BLAST_MTB1_BREEP Modification methylase BepI OS=Brevibacterium epidermidis GN=bepIM PE=3 SV=1_P10283	Methyltransferase;Restriction system;S-adenosyl-L-methionine;Transferase;	2.1.1.37;	;	UniRef50_P10283	UniRef90_P10283	UniRef100_P10283	Brevibacterium epidermidis	Brevibacterium	Brevibacteriaceae	Actinomycetales	Actinobacteria	Actinobacteria	Unknown KINGDOM	Bacteria	Unknown SUBSPECIES	HG4771940;	5.979e-05	9.218e-05	8.419e-05	3.12e-05	0	0	5.656e-05	0	0	0	8.373e-05	5.646e-05	6.401e-05	0.00011506	9.258e-05	6.658e-05	0	0	5.581e-05	0	0	2.789e-05	6.314e-05	8.961e-05
Meta-Protein 48681	DAAF1_ANOGA Dynein assembly factor 1, axonemal homolog OS=Anopheles gambiae GN=AGAP009594 PE=3 SV=2	Cell projection;Cilium;Complete proteome;Leucine-rich repeat;Reference proteome;Repeat;	;	K19750;	UniRef50_Q7PK92	UniRef90_Q7PK92	UniRef100_Q7PK92	Anopheles gambiae	Anopheles	Culicidae	Diptera	Insecta	Arthropoda	Metazoa	Eukaryota	Unknown SUBSPECIES	Q7PK92;	0	0	0	0.00012479	0	3.568e-05	8.484e-05	0	0	0	0	0	0.00012802	0	9.258e-05	0.00013316	9.631e-05	0	0.00011162	0	0	2.789e-05	0	0
Meta-Protein 35893	Metagenome Unknown							Unknown SPECIES	Unknown GENUS	Unknown FAMILY	Unknown ORDER	Unknown CLASS	Unknown PHYLUM	Unknown KINGDOM	Unknown SUPERKINGDOM	Unknown SUBSPECIES	HG2029654;	0	0.00069134	0	0	0	0	0	0	0	0.00011008	0	0	0	0.00031642	0	0	0	0	0	0	0	0.00036261	0	0
Meta-Protein 11097	BLAST_Y4WD_SINFN Uncharacterized transporter y4wD OS=Sinorhizobium fredii (strain NBRC 101917 / NGR234) GN=NGR_a01010 PE=4 SV=1_P55682	Cell membrane;Complete proteome;Membrane;Plasmid;Reference proteome;Transmembrane;Transmembrane helix;Transport;	;	;	UniRef50_P55682	UniRef90_P55682	UniRef100_P55682	Sinorhizobium fredii	Sinorhizobium	Rhizobiaceae	Rhizobiales	Alphaproteobacteria	Proteobacteria	Unknown KINGDOM	Bacteria	Sinorhizobium fredii NGR234	HG4665042;	0	2.304e-05	8.419e-05	3.12e-05	0	0	0.00011312	5.835e-05	0	0	0.00013955	0	0	0	0	0	0	0	2.79e-05	0	0	0	0	0
Meta-Protein 18007	BLAST_KV240_HUMAN Immunoglobulin kappa variable 2-40 OS=Homo sapiens GN=IGKV2-40 PE=3 SV=2_A0A087WW87	Adaptive immunity;Cell membrane;Complete proteome;Direct protein sequencing;Disulfide bond;Immunity;Immunoglobulin V region;Immunoglobulin domain;Membrane;Polymorphism;Reference proteome;Secreted;Signal;	;	;	UniRef50_A2NJV5	UniRef90_A2NJV5	UniRef100_A0A087WW87	Homo sapiens	Homo	Hominidae	Primates	Mammalia	Chordata	Metazoa	Eukaryota	Unknown SUBSPECIES	HG1327890;	0	0	0	6.24e-05	2.969e-05	0.00017842	0	5.835e-05	0	0.00022015	0	0	0	0	0	6.658e-05	9.631e-05	3.254e-05	0	0	0	0.00025104	0	0
Meta-Protein 47332	Metagenome Unknown							Unknown SPECIES	Unknown GENUS	Unknown FAMILY	Unknown ORDER	Unknown CLASS	Unknown PHYLUM	Unknown KINGDOM	Unknown SUPERKINGDOM	Unknown SUBSPECIES	HG5252452;	5.979e-05	6.913e-05	5.613e-05	0	0	0	0	0	2.978e-05	3.669e-05	0	8.469e-05	6.401e-05	0	9.258e-05	0	4.816e-05	0	2.79e-05	0.00017282	0	0.00011157	3.157e-05	0.00026883
Meta-Protein 36607	BLAST_TRXB_PEPLI Thioredoxin reductase OS=Peptoclostridium litorale GN=trxB PE=3 SV=1_P52213	Cytoplasm;Direct protein sequencing;Disulfide bond;FAD;Flavoprotein;NADP;Oxidoreductase;Redox-active center;	1.8.1.9;	;	UniRef50_P50971	UniRef90_P50971	UniRef100_P50971	Eubacterium acidaminophilum	Eubacterium	Eubacteriaceae	Clostridiales	Clostridia	Firmicutes	Unknown KINGDOM	Bacteria	Unknown SUBSPECIES	HG4042523;	0	0	0	0	0	0	0	0	0.00020848	3.669e-05	0	0.00011292	0	5.753e-05	0	0	0.00028893	0	5.581e-05	0	0	0.00013947	0	0.00017922
Meta-Protein 9019	Metagenome Unknown							Unknown SPECIES	Unknown GENUS	Unknown FAMILY	Unknown ORDER	Unknown CLASS	Unknown PHYLUM	Unknown KINGDOM	Unknown SUPERKINGDOM	Unknown SUBSPECIES	HG3245914;	2.99e-05	2.304e-05	2.806e-05	0	0	0	5.656e-05	2.917e-05	2.978e-05	3.669e-05	2.791e-05	2.823e-05	3.201e-05	5.753e-05	9.258e-05	6.658e-05	0	0	2.79e-05	8.641e-05	9.084e-05	5.579e-05	6.314e-05	2.987e-05
Meta-Protein 17543	BLAST_KV116_HUMAN Immunoglobulin kappa variable 1-16 OS=Homo sapiens GN=IGKV1-16 PE=1 SV=2_P04430	Cell membrane;Complete proteome;Direct protein sequencing;Disulfide bond;Immunoglobulin V region;Immunoglobulin domain;Membrane;Polymorphism;Reference proteome;Secreted;Signal;	;	;	UniRef50_P01599	UniRef90_P01599	UniRef100_P04430	Homo sapiens	Homo	Hominidae	Primates	Mammalia	Chordata	Metazoa	Eukaryota	Unknown SUBSPECIES	HG1500188;	8.969e-05	4.609e-05	8.419e-05	3.12e-05	0	3.568e-05	2.828e-05	0	2.978e-05	0.00018346	0	0	6.401e-05	0.00011506	3.086e-05	3.329e-05	9.631e-05	0	0	0	0	2.789e-05	3.157e-05	2.987e-05
Meta-Protein 14568	Metagenome Unknown							Unknown SPECIES	Unknown GENUS	Unknown FAMILY	Unknown ORDER	Unknown CLASS	Unknown PHYLUM	Unknown KINGDOM	Unknown SUPERKINGDOM	Unknown SUBSPECIES	HG3623413;	0.00011959	2.304e-05	0	6.24e-05	0	0	2.828e-05	0	0	7.338e-05	0	0	3.201e-05	2.877e-05	0.00021603	9.987e-05	0	3.254e-05	0	0.00017282	0	8.368e-05	3.157e-05	2.987e-05
Meta-Protein 8256	BLAST_SPF27_ARATH Pre-mRNA-splicing factor SPF27 homolog OS=Arabidopsis thaliana GN=MOS4 PE=1 SV=1_Q949S9	Coiled coil;Complete proteome;Immunity;Innate immunity;Nucleus;Plant defense;Reference proteome;Spliceosome;mRNA processing;mRNA splicing;	;	K12861;	UniRef50_Q949S9	UniRef90_Q949S9	UniRef100_Q949S9	Arabidopsis thaliana	Arabidopsis	Brassicaceae	Brassicales	Unknown CLASS	Streptophyta	Viridiplantae	Eukaryota	Unknown SUBSPECIES	HG3022649;	2.99e-05	9.218e-05	5.613e-05	9.359e-05	0	0	8.484e-05	0	2.978e-05	3.669e-05	8.373e-05	2.823e-05	9.602e-05	2.877e-05	6.172e-05	6.658e-05	0	0	5.581e-05	0	0	0	6.314e-05	2.987e-05
Meta-Protein 17210	ATPD_AZOSB ATP synthase subunit delta OS=Azoarcus sp. (strain BH72) GN=atpH PE=3 SV=1	ATP synthesis;Cell inner membrane;Cell membrane;CF(1);Complete proteome;Hydrogen ion transport;Ion transport;Membrane;Reference proteome;Transport;	;	K02113;	UniRef50_Q5P4E5	UniRef90_A1K1R9	UniRef100_A1K1R9	Azoarcus sp. BH72	Azoarcus	Rhodocyclaceae	Rhodocyclales	Betaproteobacteria	Proteobacteria	Unknown KINGDOM	Bacteria	Unknown SUBSPECIES	A1K1R9;	0	6.913e-05	5.613e-05	3.12e-05	0	0	5.656e-05	2.917e-05	2.978e-05	3.669e-05	2.791e-05	2.823e-05	9.602e-05	5.753e-05	6.172e-05	3.329e-05	0.00014447	0	8.371e-05	8.641e-05	0	2.789e-05	3.157e-05	2.987e-05
Meta-Protein 731	BLAST_FEPA_ECOLI Ferrienterobactin receptor OS=Escherichia coli (strain K12) GN=fepA PE=1 SV=2_P05825	Carbohydrate metabolism;Cell outer membrane;Complete proteome;Membrane;Receptor;Reference proteome;Signal;TonB box;Transmembrane;Transmembrane beta strand;Transport;	;	K21573;	UniRef50_Q8A1G1	UniRef90_Q8A1G1	UniRef100_Q8A1G1	Bacteroides thetaiotaomicron	Bacteroides	Bacteroidaceae	Bacteroidales	Bacteroidia	Bacteroidetes	Unknown KINGDOM	Bacteria	Bacteroides thetaiotaomicron VPI-5482	HG5548133;HG5413683;	0	0	0	0	5.937e-05	0	0	0	0	0	0.00011164	0	0	0	0	0	0	9.761e-05	0	0	0	0	0	0
Meta-Protein 60104	BLAST_YIIZ_SALTY Uncharacterized protein YiiZ OS=Salmonella typhimurium (strain LT2 / SGSC1412 / ATCC 700720) GN=yiiZ PE=3 SV=2_P43020	Complete proteome;Reference proteome;Signal;	;	;	UniRef50_P43020	UniRef90_P43020	UniRef100_P43020	Salmonella enterica subsp. enterica serovar Typhimurium str. LT2	Salmonella	Enterobacteriaceae	Enterobacteriales	Gammaproteobacteria	Proteobacteria	Unknown KINGDOM	Bacteria	Salmonella enterica subsp. enterica	HG4331512;	0	9.218e-05	0	0.00143512	0	0	0	0	5.957e-05	0	0	0	0	5.753e-05	0	0.00016646	0	0	0	0	0	0	0	0
Meta-Protein 979	BLAST_RL2_CLOCE 50S ribosomal protein L2 OS=Clostridium cellulolyticum (strain ATCC 35319 / DSM 5812 / JCM 6584 / H10) GN=rplB PE=3 SV=1_B8I7Y2	Complete proteome;RNA-binding;Reference proteome;Ribonucleoprotein;Ribosomal protein;rRNA-binding;	;	K02886;	UniRef50_Q9AMK8	EMPTY	EMPTY	Unknown SPECIES	Clostridium	Clostridiaceae	Clostridiales	Clostridia	Firmicutes	Unknown KINGDOM	Bacteria	Unknown SUBSPECIES	HG3688100;HG3688346;	0	0.00039176	0	0	0	0	0	0	0.00014892	3.669e-05	0	2.823e-05	0	5.753e-05	0.00012345	6.658e-05	0	0	0.00016742	0	0.00018169	0.00022315	0	2.987e-05
Meta-Protein 17561	BLAST_GPDA_AGARV Glycerol-3-phosphate dehydrogenase [NAD(P)+] OS=Agathobacter rectalis (strain ATCC 33656 / DSM 3377 / JCM 17463 / KCTC 5835 / VPI 0990) GN=gpsA PE=3 SV=1_C4ZD61	Complete proteome;Cytoplasm;Lipid biosynthesis;Lipid metabolism;NAD;Oxidoreductase;Phospholipid biosynthesis;Phospholipid metabolism;Reference proteome;	1.1.1.94;	K00057;	UniRef50_C4ZD61	UniRef90_C4ZD61	UniRef100_C4ZD61	Eubacterium rectale	Eubacterium	Eubacteriaceae	Clostridiales	Clostridia	Firmicutes	Unknown KINGDOM	Bacteria	Eubacterium rectale ATCC 33656	HG4278382;	0	0	0	0	0	0	0.0001414	0	0	0	0	0	0.00022404	0	0	0	0	0	0.00011162	0	0	0	0	0
Meta-Protein 17309	BLAST_SBCC_STAAN Nuclease SbcCD subunit C OS=Staphylococcus aureus (strain N315) GN=sbcC PE=1 SV=1_Q7A5S6	ATP-binding;Coiled coil;Complete proteome;DNA recombination;DNA replication;Endonuclease;Exonuclease;Hydrolase;Nuclease;Nucleotide-binding;	;	K03546;	UniRef50_Q8CPC5	UniRef90_Q8CPC5	UniRef100_Q8CPC5	Staphylococcus epidermidis	Staphylococcus	Staphylococcaceae	Bacillales	Bacilli	Firmicutes	Unknown KINGDOM	Bacteria	Staphylococcus epidermidis ATCC 12228	HG5534025;	0	2.304e-05	0	0	8.906e-05	0.00024979	5.656e-05	0.00020421	0	7.338e-05	0	8.469e-05	0	5.753e-05	0	6.658e-05	0	0.00022776	8.371e-05	0	9.084e-05	0.00011157	3.157e-05	8.961e-05
Meta-Protein 8422	BLAST_YVNF_AZOCH Uncharacterized protein in vnfD 5region OS=Azotobacter chroococcum mcd 1 PE=4 SV=1_P24423	;	;	;	UniRef50_P24423	UniRef90_P24423	UniRef100_P24423	Azotobacter chroococcum	Azotobacter	Pseudomonadaceae	Pseudomonadales	Gammaproteobacteria	Proteobacteria	Unknown KINGDOM	Bacteria	Azotobacter chroococcum (strain mcd 1)	HG5139816;	0	9.218e-05	8.419e-05	3.12e-05	0	0	5.656e-05	0	0.00011913	3.669e-05	5.582e-05	5.646e-05	0	8.63e-05	0	3.329e-05	0	6.507e-05	8.371e-05	0	0	2.789e-05	3.157e-05	0
Meta-Protein 163	BLAST_YJCK_BACSU Putative ribosomal-protein-alanine acetyltransferase OS=Bacillus subtilis (strain 168) GN=yjcK PE=3 SV=1_O31633	Acyltransferase;Complete proteome;DNA-binding;Reference proteome;Transcription;Transcription regulation;Transferase;	;2.3.1.-;	;	EMPTY	EMPTY	EMPTY	Unknown SPECIES	Unknown GENUS	Unknown FAMILY	Unknown ORDER	Unknown CLASS	Unknown PHYLUM	Unknown KINGDOM	Bacteria	Unknown SUBSPECIES	HG2534984;HG4051168;	0	9.218e-05	8.419e-05	3.12e-05	0	0	5.656e-05	0	0.00011913	3.669e-05	5.582e-05	5.646e-05	0	8.63e-05	0	3.329e-05	0	6.507e-05	8.371e-05	0	0	2.789e-05	3.157e-05	0
Meta-Protein 16967	BLAST_SCPA_ECOLI Methylmalonyl-CoA mutase OS=Escherichia coli (strain K12) GN=scpA PE=1 SV=2_P27253	Cobalamin;Cobalt;Complete proteome;Isomerase;Metal-binding;Reference proteome;	5.4.99.2;	K01847;	UniRef50_P22033	UniRef90_P27253	UniRef100_P27253	Escherichia coli	Escherichia	Enterobacteriaceae	Enterobacteriales	Gammaproteobacteria	Proteobacteria	Unknown KINGDOM	Bacteria	Escherichia coli K-12	HG1566372;	0	0.00027654	0	0	0	0	0.00025452	0	0	0	0	0	0	0.00034518	0	9.987e-05	0	0	0	0	0	0.00016736	0	0
Meta-Protein 9583	BLAST_CAPD_RICCN UDP-glucose 4-epimerase OS=Rickettsia conorii (strain ATCC VR-613 / Malish 7) GN=capD PE=3 SV=1_Q92IG3	Complete proteome;Isomerase;Lipopolysaccharide biosynthesis;	5.1.3.2;	K17716;	UniRef50_Q9ZDJ5	UniRef90_Q9ZDJ5	UniRef100_Q4UM33	Rickettsia felis	Rickettsia	Rickettsiaceae	Rickettsiales	Alphaproteobacteria	Proteobacteria	Unknown KINGDOM	Bacteria	Rickettsia felis URRWXCal2	HG4293570;	5.979e-05	2.304e-05	2.806e-05	6.24e-05	8.906e-05	7.137e-05	5.656e-05	2.917e-05	2.978e-05	3.669e-05	2.791e-05	5.646e-05	3.201e-05	5.753e-05	6.172e-05	3.329e-05	0.00014447	3.254e-05	0	0	0	5.579e-05	3.157e-05	2.987e-05
Meta-Protein 15996	BLAST_TOXA_CLODI Toxin A OS=Clostridioides difficile GN=toxA PE=1 SV=2_P16154	3D-structure;Enterotoxin;Hydrolase;Protease;Repeat;Thiol protease;Toxin;	3.4.22.-;	;	UniRef50_P16154	UniRef90_P16154	UniRef100_P16154	[Clostridium] difficile	Unknown GENUS	Peptostreptococcaceae	Clostridiales	Clostridia	Firmicutes	Unknown KINGDOM	Bacteria	Unknown SUBSPECIES	HG5029066;	0	0	0	0	0	0	0	0	0.00029783	7.338e-05	0	2.823e-05	0	0	0	0	9.631e-05	0	0	0	0.00036337	2.789e-05	0	0
Meta-Protein 918	BLAST_WDR1_HUMAN WD repeat-containing protein 1 OS=Homo sapiens GN=WDR1 PE=1 SV=4_O75083	Acetylation;Actin-binding;Alternative splicing;Cell junction;Cell membrane;Cell projection;Complete proteome;Cytoplasm;Cytoskeleton;Developmental protein;Direct protein sequencing;Membrane;Nucleus;Phosphoprotein;Polymorphism;Reference proteome;Repeat;WD repeat;	;	;	UniRef50_O88342	EMPTY	EMPTY	Unknown SPECIES	Unknown GENUS	Unknown FAMILY	Unknown ORDER	Unknown CLASS	Unknown PHYLUM	Metazoa	Eukaryota	Unknown SUBSPECIES	HG5488363;O93277;O88342;	0	0	0	0	0	0.00024979	0	0.00014587	0	0	0	0	0	0	0	0	0	0	0	0	0	5.579e-05	0	0.00014935
Meta-Protein 8402	BLAST_KC1D_RABIT Casein kinase I isoform delta (Fragment) OS=Oryctolagus cuniculus GN=CSNK1D PE=1 SV=1_P81123	ATP-binding;Cell junction;Complete proteome;Cytoplasm;Cytoskeleton;Growth regulation;Kinase;Membrane;Microtubule;Nucleotide-binding;Nucleus;Phosphoprotein;Reference proteome;Serine/threonine-protein kinase;Stress response;Transferase;	2.7.11.1;	;K02218;	EMPTY	EMPTY	EMPTY	Magnoliophyta	Unknown GENUS	Unknown FAMILY	Unknown ORDER	Unknown CLASS	Streptophyta	Viridiplantae	Eukaryota	Unknown SUBSPECIES	HG4964500;	5.979e-05	4.609e-05	0.00014032	6.24e-05	0	0	5.656e-05	0	0	0	8.373e-05	5.646e-05	0.00016003	5.753e-05	3.086e-05	0	0	0	2.79e-05	0	0	0	3.157e-05	2.987e-05
Meta-Protein 5700	Metagenome Unknown							Unknown SPECIES	Unknown GENUS	Unknown FAMILY	Unknown ORDER	Unknown CLASS	Unknown PHYLUM	Unknown KINGDOM	Unknown SUPERKINGDOM	Unknown SUBSPECIES	HG1751790;HG1754572;	0	0	0	0	0	0	0	0	0.00011913	0.00018346	0	0.0002823	0	0	0	0	0	0	0	0	0	0.00036261	0	0.00017922
Meta-Protein 17843	BLAST_COTJC_BACSU Protein CotJC OS=Bacillus subtilis (strain 168) GN=cotJC PE=3 SV=1_Q45538	Complete proteome;Reference proteome;	;	K06334;	UniRef50_Q45538	UniRef90_Q45538	UniRef100_Q45538	Bacillus subtilis subsp. subtilis str. 168	Bacillus	Bacillaceae	Bacillales	Bacilli	Firmicutes	Unknown KINGDOM	Bacteria	Bacillus subtilis subsp. subtilis	HG2556179;	0	0	0	0.00018719	0	0	0	0	0	0	0	0	0	0.00023012	0	0.00023304	0	0	0	0	0	0	0	0
Meta-Protein 15075	BLAST_AMPS_BACSU Aminopeptidase AmpS OS=Bacillus subtilis (strain 168) GN=ampS PE=3 SV=3_P39762	Aminopeptidase;Complete proteome;Hydrolase;Metal-binding;Metalloprotease;Protease;Reference proteome;Zinc;	3.4.11.-;	K19689;	UniRef50_P24828	UniRef90_P39762	UniRef100_P39762	Bacillus subtilis subsp. subtilis str. 168	Bacillus	Bacillaceae	Bacillales	Bacilli	Firmicutes	Unknown KINGDOM	Bacteria	Bacillus subtilis subsp. subtilis	HG4776174;	2.99e-05	2.304e-05	5.613e-05	3.12e-05	0	0.00021411	0	2.917e-05	0.00020848	0	0	0	0.00012802	2.877e-05	3.086e-05	3.329e-05	9.631e-05	0	0	0	0	2.789e-05	0	2.987e-05
Meta-Protein 24681	BLAST_ALDR_LACLA Putative regulator AldR OS=Lactococcus lactis subsp. lactis (strain IL1403) GN=aldR PE=3 SV=2_O34133	Complete proteome;Reference proteome;	;	;	UniRef50_O34133	UniRef90_O34133	UniRef100_O34133	Lactococcus lactis subsp. lactis Il1403	Lactococcus	Streptococcaceae	Lactobacillales	Bacilli	Firmicutes	Unknown KINGDOM	Bacteria	Lactococcus lactis subsp. lactis	HG1474736;	0	0	0	3.12e-05	0	0	0.00016968	0	0	0	8.373e-05	2.823e-05	3.201e-05	5.753e-05	0	0.00013316	0	0.00016269	0.00011162	0	0	0	3.157e-05	2.987e-05
Meta-Protein 8182	F161A_RAT Protein FAM161A OS=Rattus norvegicus GN=Fam161a PE=2 SV=1	Cell projection;Cilium;Cilium biogenesis/degradation;Coiled coil;Complete proteome;Cytoplasm;Cytoskeleton;Isopeptide bond;Reference proteome;Ubl conjugation;	;	K16772;	UniRef50_Q6AY14	UniRef90_Q6AY14	UniRef100_Q6AY14	Rattus norvegicus	Rattus	Muridae	Rodentia	Mammalia	Chordata	Metazoa	Eukaryota	Unknown SUBSPECIES	Q6AY14;	2.99e-05	6.913e-05	5.613e-05	6.24e-05	0	0	0	0	5.957e-05	0	0	2.823e-05	0.00012802	5.753e-05	3.086e-05	0	9.631e-05	0	0	8.641e-05	0	0	0	0
Meta-Protein 828	BLAST_RL7_LACP7 50S ribosomal protein L7/L12 OS=Lachnoclostridium phytofermentans (strain ATCC 700394 / DSM 18823 / ISDg) GN=rplL PE=3 SV=1_A9KJL7	Complete proteome;Reference proteome;Ribonucleoprotein;Ribosomal protein;	;	K02935;	UniRef50_Q85G10	UniRef90_A8MLD1	UniRef100_A8MLD1	Unknown SPECIES	Unknown GENUS	Clostridiaceae	Clostridiales	Clostridia	Firmicutes	Unknown KINGDOM	Bacteria	Unknown SUBSPECIES	HG1600112;HG1785309;HG1539754;	0	2.304e-05	0	0	0	0	2.828e-05	0	5.957e-05	0	0.00013955	0.00011292	0	8.63e-05	0	6.658e-05	0.00014447	0	8.371e-05	8.641e-05	0	2.789e-05	3.157e-05	5.974e-05
Meta-Protein 11279	BLAST_TPP1_HUMAN Tripeptidyl-peptidase 1 OS=Homo sapiens GN=TPP1 PE=1 SV=2_O14773	3D-structure;Alternative splicing;Autocatalytic cleavage;Calcium;Complete proteome;Direct protein sequencing;Disease mutation;Disulfide bond;Epilepsy;Glycoprotein;Hydrolase;Lysosome;Metal-binding;Neurodegeneration;Neuronal ceroid lipofuscinosis;Polymorphism;Protease;Reference proteome;Serine protease;Signal;Spinocerebellar ataxia;Zymogen;	3.4.14.9;	;K01279;	EMPTY	EMPTY	EMPTY	Unknown SPECIES	Unknown GENUS	Unknown FAMILY	Unknown ORDER	Mammalia	Chordata	Metazoa	Eukaryota	Unknown SUBSPECIES	HG5209495;	0	0	0	0	5.937e-05	0.00010705	0.0001414	8.752e-05	5.957e-05	0.00011008	0	2.823e-05	0	2.877e-05	0	3.329e-05	0.00019262	6.507e-05	0	0	0	0.00011157	0	5.974e-05
Meta-Protein 1855	BLAST_G3P_STRP3 Glyceraldehyde-3-phosphate dehydrogenase OS=Streptococcus pyogenes serotype M3 (strain ATCC BAA-595 / MGAS315) GN=gap PE=3 SV=1_P0DB18	Complete proteome;Cytoplasm;Direct protein sequencing;Glycolysis;NAD;Nucleotide-binding;Oxidoreductase;Reference proteome;	1.2.1.12;	;K00134;	UniRef50_P0C0G6	EMPTY	UniRef100_Q59906	Unknown SPECIES	Streptococcus	Streptococcaceae	Lactobacillales	Bacilli	Firmicutes	Unknown KINGDOM	Bacteria	Unknown SUBSPECIES	HG2240717;HG0672595;	0	0.00013827	0.00025257	6.24e-05	0	0	0	0	0.0001787	7.338e-05	0	0	6.401e-05	0	0	9.987e-05	0	0	0	0	0	5.579e-05	0	0
Meta-Protein 17212	BLAST_CCD8B_ORYSJ Carotenoid cleavage dioxygenase 8 homolog B, chloroplastic OS=Oryza sativa subsp. japonica GN=CCD8B PE=1 SV=1_Q8LIY8	Chloroplast;Complete proteome;Dioxygenase;Iron;Metal-binding;Oxidoreductase;Plastid;Reference proteome;Transit peptide;	1.13.11.-;1.13.11.69;1.13.11.70;	;K17913;	UniRef50_Q8VY26	EMPTY	EMPTY	Magnoliophyta	Unknown GENUS	Unknown FAMILY	Unknown ORDER	Unknown CLASS	Streptophyta	Viridiplantae	Eukaryota	Unknown SUBSPECIES	HG5210029;	5.979e-05	4.609e-05	8.419e-05	3.12e-05	0	0	5.656e-05	0	0	0	2.791e-05	2.823e-05	6.401e-05	5.753e-05	9.258e-05	3.329e-05	4.816e-05	3.254e-05	5.581e-05	8.641e-05	0	0	3.157e-05	5.974e-05
Meta-Protein 43150	KV2A6_MOUSE Ig kappa chain V-II region 7S34.1 OS=Mus musculus PE=1 SV=1	Complete proteome;Direct protein sequencing;Disulfide bond;Hybridoma;Immunoglobulin domain;Immunoglobulin V region;Monoclonal antibody;Reference proteome;	;	;	UniRef50_P03976	UniRef90_P01630	UniRef100_P01630	Mus musculus	Mus	Muridae	Rodentia	Mammalia	Chordata	Metazoa	Eukaryota	Unknown SUBSPECIES	P01630;	8.969e-05	2.304e-05	0.00011225	6.24e-05	0	0	2.828e-05	0	2.978e-05	0	5.582e-05	5.646e-05	6.401e-05	2.877e-05	9.258e-05	3.329e-05	9.631e-05	3.254e-05	0	0	0	8.368e-05	6.314e-05	8.961e-05
Meta-Protein 40833	BLAST_RL13A_YEAST 60S ribosomal protein L13-A OS=Saccharomyces cerevisiae (strain ATCC 204508 / S288c) GN=RPL13A PE=1 SV=1_Q12690	3D-structure;Complete proteome;Cytoplasm;Phosphoprotein;Reference proteome;Ribonucleoprotein;Ribosomal protein;	;	K02873;	UniRef50_P40212	UniRef90_P40212	UniRef100_Q12690	Saccharomyces cerevisiae	Saccharomyces	Saccharomycetaceae	Saccharomycetales	Saccharomycetes	Ascomycota	Fungi	Eukaryota	Saccharomyces cerevisiae S288c	HG2707213;	0.00011959	0	0.00011225	0	0	0	0	0	0	7.338e-05	5.582e-05	0	0	8.63e-05	0.00018517	0	4.816e-05	0	0	8.641e-05	0	2.789e-05	0	0
Meta-Protein 378	Metagenome Unknown							Unknown SPECIES	Unknown GENUS	Unknown FAMILY	Unknown ORDER	Unknown CLASS	Unknown PHYLUM	Unknown KINGDOM	Unknown SUPERKINGDOM	Unknown SUBSPECIES	HG2035975;HG1879152;	0	2.304e-05	0	0	0	0	5.656e-05	0	0	0	2.791e-05	0	0	0.00011506	0	0	0	0	0	0.00017282	0.00018169	2.789e-05	0.00041042	5.974e-05
Meta-Protein 17435	BLAST_TAL_MYCS2 Transaldolase OS=Mycobacterium smegmatis (strain ATCC 700084 / mc(2)155) GN=tal PE=1 SV=1_A0QWX9	Complete proteome;Cytoplasm;Pentose shunt;Reference proteome;Schiff base;Transferase;	2.2.1.2;	K00616;	UniRef50_A0QWX9	UniRef90_B2HP98	UniRef100_B2HP98	Mycobacterium marinum	Mycobacterium	Mycobacteriaceae	Actinomycetales	Actinobacteria	Actinobacteria	Unknown KINGDOM	Bacteria	Mycobacterium marinum M	HG4446178;	0	0	0	3.12e-05	0	0	0	0	0	0	0.00030701	0	0	0	0	0	0	0	0	0	0	0	9.471e-05	0
Meta-Protein 11648	PSPB_HYDTT Putative phosphoserine phosphatase 2 OS=Hydrogenobacter thermophilus (strain DSM 6534 / IAM 12695 / TK-6) GN=pspB PE=1 SV=1	Amino-acid biosynthesis;Complete proteome;Direct protein sequencing;Hydrolase;Reference proteome;Serine biosynthesis;	3.1.3.3;	K15634;	UniRef50_D3DFP8	UniRef90_D3DFP8	UniRef100_D3DFP8	Hydrogenobacter thermophilus	Hydrogenobacter	Aquificaceae	Aquificales	Aquificae	Aquificae	Unknown KINGDOM	Bacteria	Hydrogenobacter thermophilus TK-6	D3DFP8;	8.969e-05	0	2.806e-05	6.24e-05	2.969e-05	3.568e-05	5.656e-05	2.917e-05	2.978e-05	0.00011008	5.582e-05	2.823e-05	9.602e-05	0	9.258e-05	6.658e-05	4.816e-05	3.254e-05	5.581e-05	0	0	2.789e-05	6.314e-05	5.974e-05
Meta-Protein 11784	BLAST_RL24_BIFA0 50S ribosomal protein L24 OS=Bifidobacterium animalis subsp. lactis (strain AD011) GN=rplX PE=3 SV=1_B8DW24	Complete proteome;RNA-binding;Reference proteome;Ribonucleoprotein;Ribosomal protein;rRNA-binding;	;	K02895;	UniRef50_Q31L18	UniRef90_B8DW24	UniRef100_B8DW24	Bifidobacterium animalis subsp. lactis AD011	Bifidobacterium	Bifidobacteriaceae	Bifidobacteriales	Actinobacteria	Actinobacteria	Unknown KINGDOM	Bacteria	Bifidobacterium animalis subsp. lactis	HG1272624;	0	2.304e-05	0	6.24e-05	2.969e-05	0	0.0002828	0	0	0	8.373e-05	0	0	2.877e-05	0	0.00026633	0.00024078	3.254e-05	2.79e-05	0	0	0	0.00018942	0
Meta-Protein 21058	Metagenome Unknown							Unknown SPECIES	Unknown GENUS	Unknown FAMILY	Unknown ORDER	Unknown CLASS	Unknown PHYLUM	Unknown KINGDOM	Unknown SUPERKINGDOM	Unknown SUBSPECIES	HG4733864;	0	2.304e-05	2.806e-05	0	0	0	2.828e-05	0	8.935e-05	7.338e-05	2.791e-05	0	6.401e-05	0.00020136	0	0	0.00014447	0	0	0.00034563	0.00027253	0	0	0
Meta-Protein 8551	BLAST_Y1730_HAEIN Uncharacterized protein HI_1730 OS=Haemophilus influenzae (strain ATCC 51907 / DSM 11121 / KW20 / Rd) GN=HI_1730 PE=4 SV=1_P44298	Complete proteome;Reference proteome;Sporulation;	;	K06350;	UniRef50_Q7WY77	UniRef90_Q7WY77	UniRef100_Q7WY77	Bacillus subtilis subsp. subtilis str. 168	Bacillus	Bacillaceae	Bacillales	Bacilli	Firmicutes	Unknown KINGDOM	Bacteria	Bacillus subtilis subsp. subtilis	HG3197429;	8.969e-05	2.304e-05	8.419e-05	0	0	0	5.656e-05	0	5.957e-05	0	2.791e-05	5.646e-05	0.00012802	5.753e-05	6.172e-05	3.329e-05	9.631e-05	0	5.581e-05	0	9.084e-05	2.789e-05	3.157e-05	5.974e-05
Meta-Protein 13583	RS12_PHYAS 30S ribosomal protein S12 OS=Phytoplasma australiense GN=rpsL PE=3 SV=1	Complete proteome;Methylation;Reference proteome;Ribonucleoprotein;Ribosomal protein;RNA-binding;rRNA-binding;tRNA-binding;	;	K02950;	UniRef50_P21472	UniRef90_B1VAM4	UniRef100_B1VAM4	Candidatus Phytoplasma australiense	Candidatus Phytoplasma	Acholeplasmataceae	Acholeplasmatales	Mollicutes	Tenericutes	Unknown KINGDOM	Bacteria	Unknown SUBSPECIES	B1VAM4;	0	6.913e-05	0	0	2.969e-05	0	8.484e-05	0	0.00011913	3.669e-05	2.791e-05	8.469e-05	3.201e-05	2.877e-05	0	3.329e-05	9.631e-05	0	8.371e-05	8.641e-05	0.00018169	5.579e-05	6.314e-05	2.987e-05
Meta-Protein 32881	CH60_SHEDO 60 kDa chaperonin OS=Shewanella denitrificans (strain OS217 / ATCC BAA-1090 / DSM 15013) GN=groL PE=3 SV=1	ATP-binding;Chaperone;Complete proteome;Cytoplasm;Nucleotide-binding;Reference proteome;	;	K04077;	UniRef50_Q5ZXP3	UniRef90_Q8CX48	UniRef100_Q12S61	Shewanella denitrificans	Shewanella	Shewanellaceae	Alteromonadales	Gammaproteobacteria	Proteobacteria	Unknown KINGDOM	Bacteria	Shewanella denitrificans OS217	Q12S61;	0.00026907	0	0.0002245	0	0.00014843	0	0	5.835e-05	0	0	0	0	3.201e-05	0	6.172e-05	0	0	0	0	0	0	0	0.00031571	2.987e-05
Meta-Protein 37160	BLAST_LPP1_SALTY Major outer membrane lipoprotein 1 OS=Salmonella typhimurium (strain LT2 / SGSC1412 / ATCC 700720) GN=lpp1 PE=3 SV=1_Q7CQN4	Cell outer membrane;Complete proteome;Lipoprotein;Membrane;Palmitate;Peptidoglycan-anchor;Reference proteome;Repeat;Signal;Virulence;	;	K06078;	UniRef50_Q8ZDZ6	UniRef90_Q5PH64	UniRef100_Q5PH64	Salmonella enterica	Salmonella	Enterobacteriaceae	Enterobacteriales	Gammaproteobacteria	Proteobacteria	Unknown KINGDOM	Bacteria	Salmonella enterica subsp. enterica	HG0733826;	5.979e-05	0	0.00014032	6.24e-05	0	0	0	0	0	0	5.582e-05	5.646e-05	0.00012802	0	6.172e-05	6.658e-05	0	0	0	0	0	0	6.314e-05	0
Meta-Protein 8258	BLAST_DAPH_THENN 2,3,4,5-tetrahydropyridine-2,6-dicarboxylate N-acetyltransferase OS=Thermotoga neapolitana (strain ATCC 49049 / DSM 4359 / NS-E) GN=dapH PE=3 SV=1_B9K867	Acyltransferase;Complete proteome;Reference proteome;Repeat;Transferase;	2.3.1.-;	;	UniRef50_Q4L967	UniRef90_Q4L967	UniRef100_Q4L967	Staphylococcus haemolyticus	Staphylococcus	Staphylococcaceae	Bacillales	Bacilli	Firmicutes	Unknown KINGDOM	Bacteria	Staphylococcus haemolyticus JCSC1435	HG2797950;	2.99e-05	9.218e-05	5.613e-05	9.359e-05	0	0	8.484e-05	0	2.978e-05	3.669e-05	5.582e-05	2.823e-05	9.602e-05	2.877e-05	6.172e-05	6.658e-05	0	0	5.581e-05	0	0	0	6.314e-05	2.987e-05
Meta-Protein 18002	BLAST_5NTD_HAEIN NAD 5-nucleotidase OS=Haemophilus influenzae (strain ATCC 51907 / DSM 11121 / KW20 / Rd) GN=HI_0206 PE=1 SV=1_P44569	Complete proteome;Hydrolase;Signal;	3.1.3.-;	K11751;	UniRef50_A9BJC1	UniRef90_A9BJC1	UniRef100_A9BJC1	Petrotoga mobilis	Petrotoga	Thermotogaceae	Thermotogales	Thermotogae	Thermotogae	Unknown KINGDOM	Bacteria	Petrotoga mobilis SJ95	HG5268744;	0	6.913e-05	0	0	5.937e-05	0	0	0	2.978e-05	0.00011008	0	2.823e-05	0	0.00014383	9.258e-05	3.329e-05	0	0	0.00013952	0	0	0.00022315	0	0.00017922
Meta-Protein 48133	BLAST_RISB_BACFR 6,7-dimethyl-8-ribityllumazine synthase OS=Bacteroides fragilis (strain YCH46) GN=ribH PE=3 SV=1_Q64XS0	Complete proteome;Reference proteome;Riboflavin biosynthesis;Transferase;	2.5.1.78;	K00794;	UniRef50_A6L3K7	UniRef90_A6L3K7	UniRef100_A6L3K7	Bacteroides vulgatus	Bacteroides	Bacteroidaceae	Bacteroidales	Bacteroidia	Bacteroidetes	Unknown KINGDOM	Bacteria	Bacteroides vulgatus ATCC 8482	HG2019170;	0	0	0	0	0	0	0	0	8.935e-05	0	0.0002791	0.00022584	0	0	0	0	0	0	0	0	0	5.579e-05	0.00031571	8.961e-05
Meta-Protein 14789	BLAST_SUSC_BACTN TonB-dependent receptor SusC OS=Bacteroides thetaiotaomicron (strain ATCC 29148 / DSM 2079 / NCTC 10582 / E50 / VPI-5482) GN=susC PE=1 SV=1_Q8A1G1	Carbohydrate metabolism;Cell outer membrane;Complete proteome;Membrane;Receptor;Reference proteome;Signal;TonB box;Transmembrane;Transmembrane beta strand;Transport;	;	K21573;	UniRef50_Q8A1G1	UniRef90_Q8A1G1	UniRef100_Q8A1G1	Bacteroides thetaiotaomicron	Bacteroides	Bacteroidaceae	Bacteroidales	Bacteroidia	Bacteroidetes	Unknown KINGDOM	Bacteria	Bacteroides thetaiotaomicron VPI-5482	HG5102371;	0	0	0	0	5.937e-05	0	0	0	0	3.669e-05	0.00019537	0	0	0	0	0	0	0	0.00016742	0	0.00027253	2.789e-05	0.00025257	0
Meta-Protein 10812	BLAST_RADA_PSEAE DNA repair protein RadA OS=Pseudomonas aeruginosa (strain ATCC 15692 / DSM 22644 / CIP 104116 / JCM 14847 / LMG 12228 / 1C / PRS 101 / PAO1) GN=radA PE=3 SV=2_P96963	ATP-binding;Complete proteome;DNA damage;DNA repair;DNA-binding;Hydrolase;Metal-binding;Nucleotide-binding;Reference proteome;Stress response;Zinc;Zinc-finger;	3.6.4.-;	K04485;	EMPTY	EMPTY	EMPTY	Unknown SPECIES	Unknown GENUS	Unknown FAMILY	Unknown ORDER	Gammaproteobacteria	Proteobacteria	Unknown KINGDOM	Bacteria	Unknown SUBSPECIES	HG4887421;	5.979e-05	4.609e-05	0	3.12e-05	5.937e-05	7.137e-05	8.484e-05	5.835e-05	2.978e-05	7.338e-05	0	5.646e-05	6.401e-05	2.877e-05	0	6.658e-05	4.816e-05	6.507e-05	2.79e-05	0.00017282	0.00018169	5.579e-05	3.157e-05	5.974e-05
Meta-Protein 10811	DXS_CARHZ 1-deoxy-D-xylulose-5-phosphate synthase OS=Carboxydothermus hydrogenoformans (strain ATCC BAA-161 / DSM 6008 / Z-2901) GN=dxs PE=3 SV=1	Complete proteome;Isoprene biosynthesis;Magnesium;Metal-binding;Reference proteome;Thiamine biosynthesis;Thiamine pyrophosphate;Transferase;	2.2.1.7;	K01662;	UniRef50_Q8DL74	UniRef90_Q3AAN0	UniRef100_Q3AAN0	Carboxydothermus hydrogenoformans	Carboxydothermus	Thermoanaerobacteraceae	Thermoanaerobacterales	Clostridia	Firmicutes	Unknown KINGDOM	Bacteria	Carboxydothermus hydrogenoformans Z-2901	Q3AAN0;	5.979e-05	4.609e-05	0	3.12e-05	5.937e-05	7.137e-05	8.484e-05	5.835e-05	2.978e-05	7.338e-05	0	5.646e-05	6.401e-05	2.877e-05	0	6.658e-05	4.816e-05	6.507e-05	2.79e-05	0.00017282	0.00018169	5.579e-05	3.157e-05	5.974e-05
Meta-Protein 14390	BLAST_Y6325_ORYSJ Putative B3 domain-containing protein Os06g0632500 OS=Oryza sativa subsp. japonica GN=Os06g0632500 PE=3 SV=1_Q67VL7	Complete proteome;DNA-binding;Nucleus;Reference proteome;Repeat;Transcription;Transcription regulation;	;	;	UniRef50_Q67VL7	UniRef90_Q67VL7	UniRef100_Q67VL7	Oryza sativa	Oryza	Poaceae	Poales	Liliopsida	Streptophyta	Viridiplantae	Eukaryota	Oryza sativa Japonica Group	HG4695797;	2.99e-05	0	5.613e-05	0	0	0	0	0	5.957e-05	7.338e-05	2.791e-05	5.646e-05	6.401e-05	0	6.172e-05	0	9.631e-05	0	0	0.00017282	0.00018169	2.789e-05	6.314e-05	5.974e-05
Meta-Protein 69378	Metagenome Unknown							Unknown SPECIES	Unknown GENUS	Unknown FAMILY	Unknown ORDER	Unknown CLASS	Unknown PHYLUM	Unknown KINGDOM	Unknown SUPERKINGDOM	Unknown SUBSPECIES	HG3983587;	0	0	0	0	0	0	0.0020927	0	0	0	0	0	0	0	0	0	0	0	2.79e-05	0	0	0	0	0
Meta-Protein 26214	BLAST_RTCR_ECOLI Transcriptional regulatory protein RtcR OS=Escherichia coli (strain K12) GN=rtcR PE=4 SV=2_P38035	ATP-binding;Activator;Complete proteome;DNA-binding;Kinase;Nucleotide-binding;Phosphoprotein;Reference proteome;Repeat;Transcription;Transcription regulation;Transferase;	2.7.1.-;	;	UniRef50_P23914	UniRef90_P23914	UniRef100_P23914	Bacillus subtilis subsp. subtilis str. 168	Bacillus	Bacillaceae	Bacillales	Bacilli	Firmicutes	Unknown KINGDOM	Bacteria	Bacillus subtilis subsp. subtilis	HG3532179;	0	0.00013827	0	6.24e-05	5.937e-05	0	2.828e-05	2.917e-05	5.957e-05	3.669e-05	2.791e-05	8.469e-05	3.201e-05	2.877e-05	6.172e-05	3.329e-05	4.816e-05	0	8.371e-05	0	0	5.579e-05	0	5.974e-05
Meta-Protein 8839	Metagenome Unknown							Unknown SPECIES	Unknown GENUS	Unknown FAMILY	Unknown ORDER	Unknown CLASS	Unknown PHYLUM	Unknown KINGDOM	Unknown SUPERKINGDOM	Unknown SUBSPECIES	HG2326323;	5.979e-05	4.609e-05	2.806e-05	6.24e-05	0	0	0	0	2.978e-05	3.669e-05	2.791e-05	5.646e-05	6.401e-05	2.877e-05	6.172e-05	6.658e-05	4.816e-05	0	5.581e-05	0.00017282	0	2.789e-05	6.314e-05	2.987e-05
Meta-Protein 3686	BLAST_UXAC_BACTN Uronate isomerase OS=Bacteroides thetaiotaomicron (strain ATCC 29148 / DSM 2079 / NCTC 10582 / E50 / VPI-5482) GN=uxaC PE=3 SV=2_Q8A9J2	Complete proteome;Isomerase;Reference proteome;	5.3.1.12;	K01812;	EMPTY	EMPTY	EMPTY	Unknown SPECIES	Unknown GENUS	Unknown FAMILY	Unknown ORDER	Unknown CLASS	Unknown PHYLUM	Unknown KINGDOM	Bacteria	Unknown SUBSPECIES	HG4944229;HG4944137;HG4524578;	0	0	0	0	0	0	0	0	0.00029783	0	0	0.00042345	0	0	0	0	9.631e-05	0	0	0	0	0	0	0
Meta-Protein 11340	BLAST_RS19_FINM2 30S ribosomal protein S19 OS=Finegoldia magna (strain ATCC 29328) GN=rpsS PE=3 SV=1_B0RZU4	Complete proteome;RNA-binding;Reference proteome;Ribonucleoprotein;Ribosomal protein;rRNA-binding;	;	K02965;	UniRef50_Q2EEV9	UniRef90_B0RZU4	UniRef100_B0RZU4	Finegoldia magna	Finegoldia	Clostridiales Family XI. Incertae Sedis	Clostridiales	Clostridia	Firmicutes	Unknown KINGDOM	Bacteria	Finegoldia magna ATCC 29328	HG1004319;	2.99e-05	4.609e-05	0.00014032	3.12e-05	0	0	5.656e-05	0	5.957e-05	7.338e-05	0	0	6.401e-05	0.00011506	0	3.329e-05	0	0	0.00025114	0	9.084e-05	0	0	0
Meta-Protein 18305	BLAST_RL4_AGARV 50S ribosomal protein L4 OS=Agathobacter rectalis (strain ATCC 33656 / DSM 3377 / JCM 17463 / KCTC 5835 / VPI 0990) GN=rplD PE=3 SV=1_C4ZBD5	Complete proteome;RNA-binding;Reference proteome;Ribonucleoprotein;Ribosomal protein;rRNA-binding;	;	K02926;	UniRef50_P28601	UniRef90_C4ZBD5	UniRef100_C4ZBD5	Eubacterium rectale	Eubacterium	Eubacteriaceae	Clostridiales	Clostridia	Firmicutes	Unknown KINGDOM	Bacteria	Eubacterium rectale ATCC 33656	HG2810581;	0	2.304e-05	0	0	0	0	0	0	0.00011913	0	0	2.823e-05	0	5.753e-05	0	0	0	0	8.371e-05	0	0	0	0	0
Meta-Protein 16505	Metagenome Unknown							Unknown SPECIES	Unknown GENUS	Unknown FAMILY	Unknown ORDER	Unknown CLASS	Unknown PHYLUM	Unknown KINGDOM	Unknown SUPERKINGDOM	Unknown SUBSPECIES	HG1728360;	5.979e-05	4.609e-05	0	3.12e-05	5.937e-05	3.568e-05	5.656e-05	5.835e-05	8.935e-05	0	2.791e-05	5.646e-05	6.401e-05	5.753e-05	6.172e-05	6.658e-05	0	6.507e-05	2.79e-05	0	9.084e-05	5.579e-05	3.157e-05	5.974e-05
Meta-Protein 16238	BLAST_MSHR_HUMAN Melanocyte-stimulating hormone receptor OS=Homo sapiens GN=MC1R PE=1 SV=2_Q01726	3D-structure;Acetylation;Alternative splicing;Antibiotic resistance;Cell membrane;Cilium biogenesis/degradation;Complete proteome;Conidiation;Cytoplasm;Cytoskeleton;Direct protein sequencing;Disease mutation;Dystonia;G-protein coupled receptor;GTP-binding;Glycoprotein;Isopeptide bond;Leukodystrophy;Lipoprotein;Membrane;Mental retardation;Methylation;Microtubule;Neurogenesis;Nucleotide-binding;Nucleus;Palmitate;Phosphoprotein;Polymorphism;Receptor;Reference proteome;Sporulation;Transducer;Transmembrane;Transmembrane helix;Ubl conjugation;	;	;K04199;K07375;	EMPTY	EMPTY	EMPTY	Unknown SPECIES	Unknown GENUS	Unknown FAMILY	Unknown ORDER	Unknown CLASS	Unknown PHYLUM	Unknown KINGDOM	Eukaryota	Unknown SUBSPECIES	HG5448093;	0	0	0	0	5.937e-05	0.00010705	0	0.00067098	0	0	0	0.00022584	0	0	0	3.329e-05	0	3.254e-05	0	0	0	2.789e-05	0	8.961e-05
Meta-Protein 12894	Metagenome Unknown							Unknown SPECIES	Unknown GENUS	Unknown FAMILY	Unknown ORDER	Unknown CLASS	Unknown PHYLUM	Unknown KINGDOM	Unknown SUPERKINGDOM	Unknown SUBSPECIES	HG5305033;	5.979e-05	2.304e-05	2.806e-05	3.12e-05	2.969e-05	7.137e-05	2.828e-05	0	2.978e-05	3.669e-05	5.582e-05	5.646e-05	6.401e-05	0	3.086e-05	3.329e-05	4.816e-05	0	5.581e-05	8.641e-05	0	2.789e-05	0	5.974e-05
Meta-Protein 1057	BLAST_GCSH_PEPD6 Glycine cleavage system H protein OS=Peptoclostridium difficile (strain 630) GN=gcvH PE=3 SV=1_Q189S4	3D-structure;Complete proteome;DNA-binding;Lipoyl;Reference proteome;Repressor;Transcription;Transcription regulation;	;	K02437;K05499;	EMPTY	EMPTY	EMPTY	Unknown SPECIES	Unknown GENUS	Unknown FAMILY	Unknown ORDER	Unknown CLASS	Unknown PHYLUM	Unknown KINGDOM	Bacteria	Unknown SUBSPECIES	HG1501781;HG4977744;	0	0.00046089	0.00030869	0	0	0	0.00033936	0	0	3.669e-05	0	2.823e-05	3.201e-05	0	0.00058637	0	0	0	0	0	0	2.789e-05	3.157e-05	0
Meta-Protein 15568	BLAST_RL24_BIFLD 50S ribosomal protein L24 OS=Bifidobacterium longum (strain DJO10A) GN=rplX PE=3 SV=1_B3DQC5	Complete proteome;RNA-binding;Reference proteome;Ribonucleoprotein;Ribosomal protein;rRNA-binding;	;	K02895;	UniRef50_A1A080	UniRef90_A1A080	UniRef100_B3DQC5	Bifidobacterium longum	Bifidobacterium	Bifidobacteriaceae	Bifidobacteriales	Actinobacteria	Actinobacteria	Unknown KINGDOM	Bacteria	Unknown SUBSPECIES	HG1272958;	0	0	0	0	2.969e-05	0	0.00011312	0	0	0.00011008	0	0	3.201e-05	0.00025889	0	0	0.00024078	6.507e-05	5.581e-05	0	0	0	6.314e-05	2.987e-05
Meta-Protein 11996	Metagenome Unknown							Unknown SPECIES	Unknown GENUS	Unknown FAMILY	Unknown ORDER	Unknown CLASS	Unknown PHYLUM	Unknown KINGDOM	Unknown SUPERKINGDOM	Unknown SUBSPECIES	HG2678896;	5.979e-05	2.304e-05	0	0.00012479	0.00011874	0	2.828e-05	5.835e-05	2.978e-05	7.338e-05	0	5.646e-05	3.201e-05	0	3.086e-05	6.658e-05	0	9.761e-05	0	0	0	5.579e-05	6.314e-05	8.961e-05
Meta-Protein 10748	Metagenome Unknown							Unknown SPECIES	Unknown GENUS	Unknown FAMILY	Unknown ORDER	Unknown CLASS	Unknown PHYLUM	Unknown KINGDOM	Unknown SUPERKINGDOM	Unknown SUBSPECIES	HG4412952;	2.99e-05	0	0	6.24e-05	5.937e-05	0.00010705	5.656e-05	5.835e-05	0	7.338e-05	8.373e-05	0	3.201e-05	0	6.172e-05	9.987e-05	4.816e-05	6.507e-05	0	0	0	5.579e-05	6.314e-05	8.961e-05
Meta-Protein 16961	BLAST_RRBR2_CLOAB Reverse rubrerythrin-2 OS=Clostridium acetobutylicum (strain ATCC 824 / DSM 792 / JCM 1419 / LMG 5710 / VKM B-1787) GN=rbr3B PE=1 SV=1_Q97D83	Complete proteome;Detoxification;Direct protein sequencing;Electron transport;Iron;Metal-binding;NAD;Oxidoreductase;Peroxidase;Reference proteome;Stress response;Transport;	1.11.1.1;	;	UniRef50_Q97D83	UniRef90_Q97D83	UniRef100_Q97D83	Clostridium acetobutylicum	Clostridium	Clostridiaceae	Clostridiales	Clostridia	Firmicutes	Unknown KINGDOM	Bacteria	Clostridium acetobutylicum ATCC 824	HG0643365;	0	6.913e-05	2.806e-05	9.359e-05	0	7.137e-05	5.656e-05	0	2.978e-05	0	2.791e-05	5.646e-05	0	8.63e-05	0	6.658e-05	0	0.00019522	0.00011162	0	0	2.789e-05	0	0
Meta-Protein 16042	Metagenome Unknown							Unknown SPECIES	Unknown GENUS	Unknown FAMILY	Unknown ORDER	Unknown CLASS	Unknown PHYLUM	Unknown KINGDOM	Unknown SUPERKINGDOM	Unknown SUBSPECIES	HG2644015;	2.99e-05	2.304e-05	0	0	0	0	0	0	0	3.669e-05	2.791e-05	2.823e-05	0.00016003	2.877e-05	0.00018517	6.658e-05	0	0	2.79e-05	8.641e-05	0	2.789e-05	9.471e-05	5.974e-05
Meta-Protein 55965	BLAST_FLA_BACHD Flagellin OS=Bacillus halodurans (strain ATCC BAA-125 / DSM 18197 / FERM 7344 / JCM 9153 / C-125) GN=hag PE=1 SV=1_Q05203	Bacterial flagellum;Direct protein sequencing;Secreted;	;	;	UniRef50_P80583	UniRef90_P80583	UniRef100_P80583	Clostridium tyrobutyricum	Clostridium	Clostridiaceae	Clostridiales	Clostridia	Firmicutes	Unknown KINGDOM	Bacteria	Unknown SUBSPECIES	HG4025805;	0	0	0	0	0	0	0	0	0	0	0	0	0	0	0	0	0	0	0	0	0	0	0	0
Meta-Protein 19764	BLAST_APEA_CLOAB Probable M18 family aminopeptidase 1 OS=Clostridium acetobutylicum (strain ATCC 824 / DSM 792 / JCM 1419 / LMG 5710 / VKM B-1787) GN=apeA PE=1 SV=1_Q97K30	3D-structure;Aminopeptidase;Complete proteome;Hydrolase;Metal-binding;Metalloprotease;Protease;Reference proteome;Zinc;	3.4.11.-;	;	UniRef50_Q97K30	UniRef90_Q97K30	UniRef100_Q97K30	Clostridium acetobutylicum	Clostridium	Clostridiaceae	Clostridiales	Clostridia	Firmicutes	Unknown KINGDOM	Bacteria	Clostridium acetobutylicum ATCC 824	HG5117816;	2.99e-05	2.304e-05	0	3.12e-05	5.937e-05	0	5.656e-05	0	0	3.669e-05	2.791e-05	2.823e-05	6.401e-05	5.753e-05	6.172e-05	6.658e-05	0	6.507e-05	5.581e-05	0	9.084e-05	5.579e-05	9.471e-05	2.987e-05
Meta-Protein 15650	BLAST_IGHA2_HUMAN Immunoglobulin heavy constant alpha 2 OS=Homo sapiens GN=IGHA2 PE=1 SV=4_P01877	3D-structure;Adaptive immunity;Cell membrane;Chromophore;Chromosomal rearrangement;Complete proteome;Direct protein sequencing;Disulfide bond;Glycoprotein;Immunity;Immunoglobulin C region;Immunoglobulin V region;Immunoglobulin domain;Membrane;Polymorphism;Reference proteome;Repeat;Secreted;	;	;	EMPTY	EMPTY	EMPTY	Unknown SPECIES	Unknown GENUS	Hominidae	Primates	Mammalia	Chordata	Metazoa	Eukaryota	Unknown SUBSPECIES	HG4990880;	8.969e-05	2.304e-05	0	6.24e-05	0	0.00010705	2.828e-05	2.917e-05	0	7.338e-05	0	2.823e-05	6.401e-05	2.877e-05	9.258e-05	0.00013316	0.00014447	3.254e-05	0	8.641e-05	0	2.789e-05	3.157e-05	8.961e-05
Meta-Protein 15889	Metagenome Unknown							Unknown SPECIES	Unknown GENUS	Unknown FAMILY	Unknown ORDER	Unknown CLASS	Unknown PHYLUM	Unknown KINGDOM	Unknown SUPERKINGDOM	Unknown SUBSPECIES	HG5485864;	5.979e-05	0	0	6.24e-05	8.906e-05	3.568e-05	8.484e-05	2.917e-05	5.957e-05	0	2.791e-05	5.646e-05	6.401e-05	2.877e-05	6.172e-05	9.987e-05	0	6.507e-05	0	0	0	0.00011157	0.00012628	0.00011948
Meta-Protein 13278	BLAST_YDDR_BACSU UPF0173 protein YddR OS=Bacillus subtilis (strain 168) GN=yddR PE=3 SV=1_P96655	Complete proteome;Hydrolase;Reference proteome;	3.-.-.-;	;	UniRef50_P96655	UniRef90_P96655	UniRef100_P96655	Bacillus subtilis subsp. subtilis str. 168	Bacillus	Bacillaceae	Bacillales	Bacilli	Firmicutes	Unknown KINGDOM	Bacteria	Bacillus subtilis subsp. subtilis	HG3551015;	2.99e-05	2.304e-05	0.00011225	6.24e-05	0	0	2.828e-05	0	2.978e-05	0	0	0	6.401e-05	2.877e-05	0	6.658e-05	0	3.254e-05	0.00011162	0	0	0	6.314e-05	0
Meta-Protein 11678	Metagenome Unknown							Unknown SPECIES	Unknown GENUS	Unknown FAMILY	Unknown ORDER	Unknown CLASS	Unknown PHYLUM	Unknown KINGDOM	Unknown SUPERKINGDOM	Unknown SUBSPECIES	HG5513299;	5.979e-05	4.609e-05	5.613e-05	3.12e-05	2.969e-05	7.137e-05	5.656e-05	5.835e-05	2.978e-05	3.669e-05	0	5.646e-05	0.00012802	2.877e-05	3.086e-05	0	0.00014447	0	5.581e-05	0	0	2.789e-05	3.157e-05	2.987e-05
Meta-Protein 59984	BLAST_SUSC_BACTN TonB-dependent receptor SusC OS=Bacteroides thetaiotaomicron (strain ATCC 29148 / DSM 2079 / NCTC 10582 / E50 / VPI-5482) GN=susC PE=1 SV=1_Q8A1G1	Carbohydrate metabolism;Cell outer membrane;Complete proteome;Membrane;Receptor;Reference proteome;Signal;TonB box;Transmembrane;Transmembrane beta strand;Transport;	;	K21573;	UniRef50_Q8A1G1	UniRef90_Q8A1G1	UniRef100_Q8A1G1	Bacteroides thetaiotaomicron	Bacteroides	Bacteroidaceae	Bacteroidales	Bacteroidia	Bacteroidetes	Unknown KINGDOM	Bacteria	Bacteroides thetaiotaomicron VPI-5482	HG5530647;	0	0	0	0	0	0	0	0	0.0008935	0	0	0	0	0	0	0	0	0	0	0	0.00027253	0	0	0
Meta-Protein 5819	Metagenome Unknown	Cell membrane;Cell wall;Cell wall biogenesis/degradation;Complete proteome;Glycosidase;Hydrolase;Isoprene biosynthesis;Magnesium;Membrane;Metal-binding;Reference proteome;Secreted;Signal;Thiamine biosynthesis;Thiamine pyrophosphate;Transferase;Transmembrane;Transmembrane helix;	;2.2.1.7;3.2.1.-;	;K01662;	UniRef50_P94357	UniRef90_P94357	UniRef100_P94357	Unknown SPECIES	Unknown GENUS	Unknown FAMILY	Unknown ORDER	Unknown CLASS	Firmicutes	Unknown KINGDOM	Bacteria	Unknown SUBSPECIES	HG5543657;HG3090994;HG5381387;HG3947399;HG0880973;HG5249950;HG4033076;	0	0	0	0	0	0	0	0	0	0	0	0	0	0	0	0	0	0	0	0	0	0	0	0
Meta-Protein 12033	Metagenome Unknown							Unknown SPECIES	Unknown GENUS	Unknown FAMILY	Unknown ORDER	Unknown CLASS	Unknown PHYLUM	Unknown KINGDOM	Unknown SUPERKINGDOM	Unknown SUBSPECIES	HG2607474;	0.00011959	6.913e-05	0	0	5.937e-05	0.00010705	2.828e-05	2.917e-05	5.957e-05	7.338e-05	0	5.646e-05	3.201e-05	2.877e-05	0	9.987e-05	4.816e-05	9.761e-05	0.00011162	0	9.084e-05	2.789e-05	3.157e-05	5.974e-05
Meta-Protein 12034	Metagenome Unknown							Unknown SPECIES	Unknown GENUS	Unknown FAMILY	Unknown ORDER	Unknown CLASS	Unknown PHYLUM	Unknown KINGDOM	Unknown SUPERKINGDOM	Unknown SUBSPECIES	HG5230863;	0.00011959	6.913e-05	0	0	5.937e-05	0.00010705	2.828e-05	2.917e-05	5.957e-05	7.338e-05	0	5.646e-05	3.201e-05	2.877e-05	0	9.987e-05	4.816e-05	9.761e-05	0.00011162	0	9.084e-05	2.789e-05	3.157e-05	5.974e-05
Meta-Protein 31422	BLAST_AHPC_ECOLI Alkyl hydroperoxide reductase C OS=Escherichia coli (strain K12) GN=ahpC PE=1 SV=2_P0AE08	3D-structure;Acetylation;Antioxidant;Complete proteome;Cytoplasm;Direct protein sequencing;Disulfide bond;Oxidoreductase;Peroxidase;Redox-active center;Reference proteome;	1.11.1.15;	K03386;	UniRef50_P0AE10	UniRef90_P0AE10	UniRef100_P0AE10	Unknown SPECIES	Unknown GENUS	Enterobacteriaceae	Enterobacteriales	Gammaproteobacteria	Proteobacteria	Unknown KINGDOM	Bacteria	Unknown SUBSPECIES	HG2515178;	0.00020928	0	0.00019644	3.12e-05	0.00023748	0	0	0.00014587	0	7.338e-05	0	0	0.00016003	0	3.086e-05	0	0	0	0	0	0	0	6.314e-05	0
Meta-Protein 26227	Metagenome Unknown							Unknown SPECIES	Unknown GENUS	Unknown FAMILY	Unknown ORDER	Unknown CLASS	Unknown PHYLUM	Unknown KINGDOM	Unknown SUPERKINGDOM	Unknown SUBSPECIES	HG4237218;	0	0.00011522	0	0.00018719	0	0	5.656e-05	0	0	0	2.791e-05	0	0	2.877e-05	0	0.00019975	0	3.254e-05	0.00011162	0	0	0	0	0
Meta-Protein 31160	BLAST_AT1B1_HUMAN Sodium/potassium-transporting ATPase subunit beta-1 OS=Homo sapiens GN=ATP1B1 PE=1 SV=1_P05026	3D-structure;Alternative splicing;Cell adhesion;Cell membrane;Complete proteome;Direct protein sequencing;Disulfide bond;Glutathionylation;Glycoprotein;Ion transport;Membrane;Phosphoprotein;Potassium;Potassium transport;Reference proteome;Signal-anchor;Sodium;Sodium transport;Sodium/potassium transport;Transmembrane;Transmembrane helix;Transport;	;	;K01540;	EMPTY	EMPTY	EMPTY	Unknown SPECIES	Unknown GENUS	Unknown FAMILY	Unknown ORDER	Mammalia	Chordata	Metazoa	Eukaryota	Unknown SUBSPECIES	HG3951731;	0	0	0	0	2.969e-05	0	0	5.835e-05	0.00026805	3.669e-05	0	0	0	0	0	0	0	0	0	0.00043204	0.00072674	0	0	0.00014935
Meta-Protein 7836	BLAST_LRK10_WHEAT Rust resistance kinase Lr10 OS=Triticum aestivum GN=LRK10 PE=2 SV=1_P93604	ATP-binding;Cell membrane;Complete proteome;Glycoprotein;Kinase;Membrane;Nucleotide-binding;Receptor;Reference proteome;Serine/threonine-protein kinase;Signal;Transferase;Transmembrane;Transmembrane helix;	2.7.11.1;	;	UniRef50_P93604	UniRef90_P93604	UniRef100_P93604	Triticum aestivum	Triticum	Poaceae	Poales	Liliopsida	Streptophyta	Viridiplantae	Eukaryota	Unknown SUBSPECIES	HG2715440;	0	2.304e-05	2.806e-05	3.12e-05	2.969e-05	7.137e-05	5.656e-05	5.835e-05	5.957e-05	0	2.791e-05	5.646e-05	6.401e-05	0	3.086e-05	6.658e-05	4.816e-05	3.254e-05	5.581e-05	8.641e-05	9.084e-05	2.789e-05	3.157e-05	0
Meta-Protein 9720	Metagenome Unknown							Unknown SPECIES	Unknown GENUS	Unknown FAMILY	Unknown ORDER	Unknown CLASS	Unknown PHYLUM	Unknown KINGDOM	Unknown SUPERKINGDOM	Unknown SUBSPECIES	HG3906088;	0	0	0	0	0.00026717	0.00042822	0	0.00020421	5.957e-05	0	0	2.823e-05	0	0	0	3.329e-05	0	0.00032537	5.581e-05	0	0	5.579e-05	0	0
Meta-Protein 25146	BLAST_NANH_CLOSE Sialidase OS=Clostridium septicum PE=3 SV=1_P29767	3D-structure;Cell wall;Complete proteome;Glycosidase;Hydrolase;Peptidoglycan-anchor;Reference proteome;Repeat;Secreted;Signal;	3.2.1.18;	;K01186;	UniRef50_P62575	UniRef90_P62575	UniRef100_P62575	Streptococcus pneumoniae	Streptococcus	Streptococcaceae	Lactobacillales	Bacilli	Firmicutes	Unknown KINGDOM	Bacteria	Unknown SUBSPECIES	HG5469338;	0	0.00029958	0.00016838	0	0	0	0.0002828	0	0	0	0	0	0	0	0	0	0	0	0.00027904	0	0	0	0	0
Meta-Protein 7866	BLAST_PARC_CROSK DNA topoisomerase 4 subunit A (Fragment) OS=Cronobacter sakazakii GN=parC PE=3 SV=1_O68891	Cell membrane;DNA-binding;Isomerase;Membrane;Topoisomerase;	5.99.1.3;	;	UniRef50_P48374	UniRef90_P48374	UniRef100_P48374	Neisseria gonorrhoeae	Neisseria	Neisseriaceae	Neisseriales	Betaproteobacteria	Proteobacteria	Unknown KINGDOM	Bacteria	Unknown SUBSPECIES	HG5351640;	5.979e-05	4.609e-05	5.613e-05	3.12e-05	0	0	5.656e-05	0	2.978e-05	0	0	2.823e-05	9.602e-05	0.00011506	6.172e-05	0	4.816e-05	3.254e-05	2.79e-05	8.641e-05	9.084e-05	2.789e-05	3.157e-05	2.987e-05
Meta-Protein 8199	Metagenome Unknown							Unknown SPECIES	Unknown GENUS	Unknown FAMILY	Unknown ORDER	Unknown CLASS	Unknown PHYLUM	Unknown KINGDOM	Unknown SUPERKINGDOM	Unknown SUBSPECIES	HG1675252;	0	9.218e-05	2.806e-05	0	0	0	2.828e-05	0	0	0	2.791e-05	2.823e-05	0	0.00011506	0	0	0	0	0	0	0	0	6.314e-05	8.961e-05
Meta-Protein 10394	BLAST_THIO_CLOSG Thioredoxin (Fragment) OS=Clostridium sporogenes GN=trxA PE=1 SV=1_P81108	Complete proteome;Direct protein sequencing;Disulfide bond;Electron transport;Redox-active center;Reference proteome;Transport;	;	K03671;	UniRef50_P81109	UniRef90_P81109	UniRef100_P81109	[Clostridium] sticklandii	Unknown GENUS	Peptostreptococcaceae	Clostridiales	Clostridia	Firmicutes	Unknown KINGDOM	Bacteria	Clostridium sticklandii DSM 519	HG1323176;	2.99e-05	2.304e-05	0.00011225	0	0	0	0	0	0.00011913	3.669e-05	0	5.646e-05	3.201e-05	8.63e-05	0	3.329e-05	0	0	0.00013952	0	9.084e-05	8.368e-05	0	5.974e-05
Meta-Protein 14396	BLAST_HV313_HUMAN Immunoglobulin heavy variable 3-13 OS=Homo sapiens GN=IGHV3-13 PE=1 SV=2_P01766	Adaptive immunity;Cell membrane;Complete proteome;Direct protein sequencing;Disulfide bond;Immunity;Immunoglobulin V region;Immunoglobulin domain;Membrane;Polymorphism;Reference proteome;Secreted;Signal;	;	;	UniRef50_P01766	UniRef90_P01766	UniRef100_P01766	Homo sapiens	Homo	Hominidae	Primates	Mammalia	Chordata	Metazoa	Eukaryota	Unknown SUBSPECIES	HG3803584;	2.99e-05	4.609e-05	2.806e-05	3.12e-05	2.969e-05	7.137e-05	0	0	8.935e-05	3.669e-05	2.791e-05	2.823e-05	3.201e-05	2.877e-05	3.086e-05	3.329e-05	0.00028893	0	2.79e-05	0	0	2.789e-05	3.157e-05	2.987e-05
Meta-Protein 18324	BLAST_TRXB_PEPLI Thioredoxin reductase OS=Peptoclostridium litorale GN=trxB PE=3 SV=1_P52213	Cytoplasm;Disulfide bond;FAD;Flavoprotein;NADP;Oxidoreductase;Redox-active center;	1.8.1.9;	;	UniRef50_P50971	UniRef90_P52213	UniRef100_P52213	[Clostridium] litorale	Unknown GENUS	Peptostreptococcaceae	Clostridiales	Clostridia	Firmicutes	Unknown KINGDOM	Bacteria	Unknown SUBSPECIES	HG4070156;	0.00044846	4.609e-05	0.00061739	3.12e-05	0	0	2.828e-05	0	0	0	0	0	0.00028806	5.753e-05	3.086e-05	0	0	0	0	0	0	0	0	0
Meta-Protein 13489	Metagenome Unknown							Unknown SPECIES	Unknown GENUS	Unknown FAMILY	Unknown ORDER	Unknown CLASS	Unknown PHYLUM	Unknown KINGDOM	Unknown SUPERKINGDOM	Unknown SUBSPECIES	HG0344942;	0.00014949	0	2.806e-05	3.12e-05	0	3.568e-05	0	0	0	0	2.791e-05	2.823e-05	3.201e-05	5.753e-05	3.086e-05	0.00016646	0	6.507e-05	0	0	0	8.368e-05	3.157e-05	5.974e-05
Meta-Protein 34383	BLAST_FKBP2_ASPOR FK506-binding protein 2 OS=Aspergillus oryzae (strain ATCC 42149 / RIB 40) GN=fpr2 PE=3 SV=1_Q2UPT7	Cell outer membrane;Isomerase;Membrane;Rotamase;Signal;Virulence;	5.2.1.8;	;	UniRef50_Q5ZXE0	UniRef90_P31106	UniRef100_P31106	Tatlockia micdadei	Tatlockia	Legionellaceae	Legionellales	Gammaproteobacteria	Proteobacteria	Unknown KINGDOM	Bacteria	Unknown SUBSPECIES	HG1631218;	0	6.913e-05	2.806e-05	9.359e-05	2.969e-05	0	0	0	5.957e-05	0	0	2.823e-05	3.201e-05	8.63e-05	0	6.658e-05	0	0	0	0	0	2.789e-05	0.00041042	0.00017922
Meta-Protein 8257	Metagenome Unknown							Unknown SPECIES	Unknown GENUS	Unknown FAMILY	Unknown ORDER	Unknown CLASS	Unknown PHYLUM	Unknown KINGDOM	Unknown SUPERKINGDOM	Unknown SUBSPECIES	HG0338407;	2.99e-05	9.218e-05	5.613e-05	9.359e-05	0	0	8.484e-05	0	2.978e-05	3.669e-05	5.582e-05	2.823e-05	9.602e-05	2.877e-05	6.172e-05	6.658e-05	0	0	5.581e-05	0	0	0	6.314e-05	2.987e-05
Meta-Protein 575	BLAST_TBA4B_HUMAN Putative tubulin-like protein alpha-4B OS=Homo sapiens GN=TUBA4B PE=5 SV=2_Q9H853	3D-structure;Acetylation;Allergen;Alternative splicing;Amyotrophic lateral sclerosis;Complete proteome;Cytoplasm;Cytoskeleton;Direct protein sequencing;Disease mutation;GTP-binding;Isopeptide bond;Lissencephaly;Methylation;Microtubule;Neurodegeneration;Nitration;Nucleotide-binding;Nucleus;Phosphoprotein;Polymorphism;Reference proteome;Ubl conjugation;	;	;K07374;	UniRef50_P41351	UniRef90_P41351	UniRef100_P41351	Unknown SPECIES	Unknown GENUS	Unknown FAMILY	Unknown ORDER	Unknown CLASS	Unknown PHYLUM	Unknown KINGDOM	Eukaryota	Unknown SUBSPECIES	HG5282480;HG4945005;HG5102603;P30436;Q2HJ86;P41351;	0	0	0	0	0.00011874	3.568e-05	0	0.00049594	0	0	0	8.469e-05	0	0	0	0	0	6.507e-05	0	0	0	0	0	0
Meta-Protein 16975	BLAST_CH60_CLOTH 60 kDa chaperonin OS=Clostridium thermocellum (strain ATCC 27405 / DSM 1237 / NBRC 103400 / NCIMB 10682 / NRRL B-4536 / VPI 7372) GN=groL PE=1 SV=3_P48212	3D-structure;ATP-binding;Cell outer membrane;Chaperone;Complete proteome;Cytoplasm;Direct protein sequencing;Isopeptide bond;Membrane;Nucleotide-binding;Plasmid;Reference proteome;Secreted;Stress response;Ubl conjugation;	;	;K04077;	EMPTY	EMPTY	EMPTY	Unknown SPECIES	Unknown GENUS	Unknown FAMILY	Unknown ORDER	Unknown CLASS	Unknown PHYLUM	Unknown KINGDOM	Unknown SUPERKINGDOM	Unknown SUBSPECIES	HG5152365;	0	0	0.00028063	3.12e-05	2.969e-05	0	5.656e-05	0	0	0	8.373e-05	5.646e-05	6.401e-05	2.877e-05	0	3.329e-05	0	3.254e-05	0	0	0	0	0	0
Meta-Protein 23935	BLAST_YESN_BACSU Uncharacterized transcriptional regulatory protein YesN OS=Bacillus subtilis (strain 168) GN=yesN PE=3 SV=1_O31517	Complete proteome;Cytoplasm;DNA-binding;Phosphoprotein;Reference proteome;Transcription;Transcription regulation;Two-component regulatory system;	;	K07720;	UniRef50_O31517	UniRef90_O31517	UniRef100_O31517	Bacillus subtilis subsp. subtilis str. 168	Bacillus	Bacillaceae	Bacillales	Bacilli	Firmicutes	Unknown KINGDOM	Bacteria	Bacillus subtilis subsp. subtilis	HG4535428;	0	6.913e-05	0.00011225	6.24e-05	0	0	0.0001414	0	0	0	5.582e-05	0	6.401e-05	0.00014383	3.086e-05	0	4.816e-05	0	8.371e-05	8.641e-05	0	0	0	2.987e-05
Meta-Protein 15697	BLAST_RS6_BIFLO 30S ribosomal protein S6 OS=Bifidobacterium longum (strain NCC 2705) GN=rpsF PE=3 SV=1_Q8G756	Complete proteome;RNA-binding;Reference proteome;Ribonucleoprotein;Ribosomal protein;rRNA-binding;	;	K02990;	UniRef50_Q8G756	UniRef90_Q8G756	UniRef100_Q8G756	Bifidobacterium longum	Bifidobacterium	Bifidobacteriaceae	Bifidobacteriales	Actinobacteria	Actinobacteria	Unknown KINGDOM	Bacteria	Bifidobacterium longum NCC2705	HG1080482;	0	6.913e-05	0	0	2.969e-05	0	0.0001414	0	0	0	0.00013955	0	0	0.00011506	0.00015431	6.658e-05	0	0	8.371e-05	0	0	0	0.00015785	0
Meta-Protein 33979	Metagenome Unknown							Unknown SPECIES	Unknown GENUS	Unknown FAMILY	Unknown ORDER	Unknown CLASS	Unknown PHYLUM	Unknown KINGDOM	Unknown SUPERKINGDOM	Unknown SUBSPECIES	HG3548028;	0	0	0	0	0	0	0	0	0	0	0	0	0	0	0	0	0	0	0.00030695	0	0	8.368e-05	3.157e-05	0
Meta-Protein 18050	Metagenome Unknown							Unknown SPECIES	Unknown GENUS	Unknown FAMILY	Unknown ORDER	Unknown CLASS	Unknown PHYLUM	Unknown KINGDOM	Unknown SUPERKINGDOM	Unknown SUBSPECIES	HG3688810;	0	2.304e-05	2.806e-05	3.12e-05	2.969e-05	0	0.0001414	0	2.978e-05	0	0	0.00011292	6.401e-05	8.63e-05	3.086e-05	6.658e-05	0	3.254e-05	8.371e-05	0	0	0	3.157e-05	2.987e-05
Meta-Protein 25425	Metagenome Unknown							Unknown SPECIES	Unknown GENUS	Unknown FAMILY	Unknown ORDER	Unknown CLASS	Unknown PHYLUM	Unknown KINGDOM	Unknown SUPERKINGDOM	Unknown SUBSPECIES	HG0981860;	0	0.00013827	2.806e-05	6.24e-05	0	7.137e-05	0	0	0.00011913	7.338e-05	0	5.646e-05	0	0.00011506	3.086e-05	0.00013316	0	9.761e-05	0.00011162	0	9.084e-05	0	0	0
Meta-Protein 30	BLAST_GRPE_CLOTE Protein GrpE OS=Clostridium tetani (strain Massachusetts / E88) GN=grpE PE=3 SV=1_Q892Q9	3D-structure;Acyltransferase;Cell shape;Cell wall biogenesis/degradation;Chaperone;Complete proteome;Cytoplasm;Direct protein sequencing;Peptidoglycan synthesis;Reference proteome;Stress response;Transferase;	;2.3.2.10;	K03687;K05363;	EMPTY	EMPTY	EMPTY	Unknown SPECIES	Unknown GENUS	Unknown FAMILY	Unknown ORDER	Unknown CLASS	Firmicutes	Unknown KINGDOM	Bacteria	Unknown SUBSPECIES	HG2109007;HG4318618;	2.99e-05	4.609e-05	5.613e-05	3.12e-05	2.969e-05	0	8.484e-05	0	2.978e-05	3.669e-05	0	0	9.602e-05	8.63e-05	6.172e-05	3.329e-05	0	3.254e-05	5.581e-05	0	0	5.579e-05	3.157e-05	0
Meta-Protein 22082	BLAST_TYPH_LACRH Thymidine phosphorylase (Fragment) OS=Lactobacillus rhamnosus GN=deoA PE=1 SV=1_P19663	Cytoplasm;Glycolysis;NAD;Nucleotide-binding;Oxidoreductase;	1.2.1.12;	;	UniRef50_P0C0G6	UniRef90_O32755	UniRef100_O32755	Lactobacillus delbrueckii	Lactobacillus	Lactobacillaceae	Lactobacillales	Bacilli	Firmicutes	Unknown KINGDOM	Bacteria	Lactobacillus delbrueckii subsp. bulgaricus	HG4346441;	0	0	0	0	2.969e-05	0	0	0	0	0	0.00011164	0	0	0	0.00012345	0	0	0	0	0	0	0	0.00012628	0
Meta-Protein 15865	BLAST_HBD_CLOAB 3-hydroxybutyryl-CoA dehydrogenase OS=Clostridium acetobutylicum (strain ATCC 824 / DSM 792 / JCM 1419 / LMG 5710 / VKM B-1787) GN=hbd PE=1 SV=2_P52041	Complete proteome;Fatty acid metabolism;Lipid metabolism;NADP;Oxidoreductase;Reference proteome;	1.1.1.157;	K00074;	UniRef50_Q0AVM2	UniRef90_P52041	UniRef100_P52041	Clostridium acetobutylicum	Clostridium	Clostridiaceae	Clostridiales	Clostridia	Firmicutes	Unknown KINGDOM	Bacteria	Clostridium acetobutylicum ATCC 824	HG3823879;	2.99e-05	0	0	0	8.906e-05	0	0	0	0	0	0	0	9.602e-05	0	0	0	0	0	0.00025114	0	0	0	0	0
Meta-Protein 38164	BLAST_ALDR_LACLA Putative regulator AldR OS=Lactococcus lactis subsp. lactis (strain IL1403) GN=aldR PE=3 SV=2_O34133	Complete proteome;Reference proteome;	;	;	UniRef50_O34133	UniRef90_O34133	UniRef100_O34133	Lactococcus lactis subsp. lactis Il1403	Lactococcus	Streptococcaceae	Lactobacillales	Bacilli	Firmicutes	Unknown KINGDOM	Bacteria	Lactococcus lactis subsp. lactis	HG1491309;	0	9.218e-05	0.00011225	0.00015599	0	0	0	0	0	0	0.00025119	0	0.00016003	0	0	0	0	0	0	0	0	0	0.00025257	0
Meta-Protein 27756	Metagenome Unknown							Unknown SPECIES	Unknown GENUS	Unknown FAMILY	Unknown ORDER	Unknown CLASS	Unknown PHYLUM	Unknown KINGDOM	Unknown SUPERKINGDOM	Unknown SUBSPECIES	HG3368996;	0	0	0	0	0.00038591	7.137e-05	0	0.00017504	0	0	0	0	0	0	0	3.329e-05	0	0.00048806	0	0	0	0	0	0
Meta-Protein 16842	BLAST_TSN1_HUMAN Tetraspanin-1 OS=Homo sapiens GN=TSPAN1 PE=1 SV=2_O60635	Complete proteome;Glycoprotein;Lysosome;Membrane;Polymorphism;Reference proteome;Transmembrane;Transmembrane helix;	;	K17348;	UniRef50_O60635	UniRef90_O60635	UniRef100_O60635	Homo sapiens	Homo	Hominidae	Primates	Mammalia	Chordata	Metazoa	Eukaryota	Unknown SUBSPECIES	HG3284619;	0	6.913e-05	2.806e-05	3.12e-05	2.969e-05	0	0	0.00011669	5.957e-05	0	5.582e-05	0.00014115	0	5.753e-05	0	6.658e-05	0	0	0	0	0	5.579e-05	0	0.00011948
Meta-Protein 26141	Metagenome Unknown							Unknown SPECIES	Unknown GENUS	Unknown FAMILY	Unknown ORDER	Unknown CLASS	Unknown PHYLUM	Unknown KINGDOM	Unknown SUPERKINGDOM	Unknown SUBSPECIES	HG4214616;	0	0.00011522	0.00016838	9.359e-05	0	0	8.484e-05	0	0	0	0	0	0	2.877e-05	0	9.987e-05	0	0	0.00022323	0	0	2.789e-05	0	0
Meta-Protein 15614	BLAST_VIUA_VIBCH Vibriobactin receptor OS=Vibrio cholerae serotype O1 (strain ATCC 39315 / El Tor Inaba N16961) GN=viuA PE=3 SV=1_P0C6R1	Cell outer membrane;Complete proteome;Ion transport;Iron;Iron transport;Membrane;Receptor;Reference proteome;Signal;TonB box;Transmembrane;Transmembrane beta strand;Transport;	;	;	UniRef50_A5F661	UniRef90_A5F661	UniRef100_A5F661	Vibrio cholerae	Vibrio	Vibrionaceae	Vibrionales	Gammaproteobacteria	Proteobacteria	Unknown KINGDOM	Bacteria	Unknown SUBSPECIES	HG5381128;	5.979e-05	6.913e-05	2.806e-05	3.12e-05	0	0	2.828e-05	0	0	0	5.582e-05	5.646e-05	6.401e-05	5.753e-05	3.086e-05	3.329e-05	9.631e-05	6.507e-05	2.79e-05	0	0	2.789e-05	6.314e-05	5.974e-05
Meta-Protein 1572	BLAST_RL3_EUBE2 50S ribosomal protein L3 OS=Eubacterium eligens (strain ATCC 27750 / VPI C15-48) GN=rplC PE=3 SV=1_C4Z2T0	Complete proteome;RNA-binding;Reference proteome;Ribonucleoprotein;Ribosomal protein;rRNA-binding;	;	K02906;	UniRef50_Q7NQF2	UniRef90_C4ZBD4	UniRef100_C4ZBD4	Unknown SPECIES	Eubacterium	Eubacteriaceae	Clostridiales	Clostridia	Firmicutes	Unknown KINGDOM	Bacteria	Unknown SUBSPECIES	HG2884491;HG3288839;HG3301597;	0	4.609e-05	0.00028063	3.12e-05	0	0	0	0	8.935e-05	0.00014677	0	2.823e-05	0	5.753e-05	6.172e-05	0	0	0	0	0	0.00054506	2.789e-05	0	5.974e-05
Meta-Protein 1659	BLAST_SYS_SALRD Serine--tRNA ligase OS=Salinibacter ruber (strain DSM 13855 / M31) GN=serS PE=3 SV=1_Q2S1G4	ATP-binding;Aminoacyl-tRNA synthetase;Complete proteome;Cytoplasm;Ligase;Nucleotide-binding;Protein biosynthesis;Reference proteome;	6.1.1.11;	K01875;	UniRef50_Q8KES6	UniRef90_Q2S1G4	UniRef100_Q2S1G4	Salinibacter ruber	Salinibacter	Rhodothermaceae	Bacteroidetes Order II. Incertae sedis	Unknown CLASS	Bacteroidetes	Unknown KINGDOM	Bacteria	Salinibacter ruber DSM 13855	HG4904321;HG4780893;HG4780786;HG4761039;	0	0.00025349	0	0	0	0	0.00022624	0	5.957e-05	0	0	0	0	0.00011506	0	0	0	0	0.00019533	0	0	8.368e-05	0	2.987e-05
Meta-Protein 1940	BLAST_CSPA_AERHY Major cold-shock protein (Fragment) OS=Aeromonas hydrophila GN=cspA PE=3 SV=1_Q44078	Activator;Complete proteome;Cytoplasm;DNA-binding;Plasmid;Reference proteome;Repeat;Transcription;Transcription regulation;	;	;K03704;	EMPTY	EMPTY	EMPTY	Unknown SPECIES	Unknown GENUS	Unknown FAMILY	Unknown ORDER	Unknown CLASS	Proteobacteria	Unknown KINGDOM	Bacteria	Unknown SUBSPECIES	HG1384793;HG5518370;	2.99e-05	2.304e-05	5.613e-05	6.24e-05	0.00014843	3.568e-05	2.828e-05	2.917e-05	2.978e-05	0.00011008	2.791e-05	5.646e-05	3.201e-05	2.877e-05	9.258e-05	0	9.631e-05	6.507e-05	2.79e-05	0	0	2.789e-05	3.157e-05	0
Meta-Protein 36516	BLAST_TNNC2_HUMAN Troponin C, skeletal muscle OS=Homo sapiens GN=TNNC2 PE=1 SV=2_P02585	Acetylation;Calcium;Complete proteome;Direct protein sequencing;Metal-binding;Muscle protein;Reference proteome;Repeat;	;	K12042;	UniRef50_P63316	UniRef90_P02585	UniRef100_P02585	Homo sapiens	Homo	Hominidae	Primates	Mammalia	Chordata	Metazoa	Eukaryota	Unknown SUBSPECIES	HG2049844;	0	0	0	0	0	0	0	0	0	0	0.00011164	0	0	0	0	0	0	0	0	0	0	0	0	0
Meta-Protein 38227	BLAST_GRN_HUMAN Granulins OS=Homo sapiens GN=GRN PE=1 SV=2_P28799	3D-structure;Alternative splicing;Complete proteome;Cytokine;Direct protein sequencing;Disulfide bond;Glycoprotein;Neurodegeneration;Neuronal ceroid lipofuscinosis;Polymorphism;Reference proteome;Repeat;Secreted;Signal;	;	;	EMPTY	EMPTY	EMPTY	Unknown SPECIES	Unknown GENUS	Unknown FAMILY	Unknown ORDER	Mammalia	Chordata	Metazoa	Eukaryota	Unknown SUBSPECIES	HG5245377;	0.00014949	0	0	9.359e-05	0	0	0	0	0	0.00018346	0	0	6.401e-05	0	0.00021603	0.00019975	0	0	0	0	0	0	0.00012628	0.00017922
Meta-Protein 12631	BLAST_Y2991_BRUA2 Putative binding protein BAB2_0491 OS=Brucella abortus (strain 2308) GN=BAB2_0491 PE=3 SV=1_Q2YKZ9	Cell membrane;Complete proteome;Lipoprotein;Membrane;Palmitate;Reference proteome;Signal;Sugar transport;Transport;	;	K17234;	UniRef50_Q9KEE7	UniRef90_Q9KEE7	UniRef100_Q9KEE7	Bacillus halodurans	Bacillus	Bacillaceae	Bacillales	Bacilli	Firmicutes	Unknown KINGDOM	Bacteria	Bacillus halodurans C-125	HG4821020;	0	0	0	0	5.937e-05	0	2.828e-05	0	0	3.669e-05	2.791e-05	0	6.401e-05	0	0	3.329e-05	0	3.254e-05	0.00013952	0	0	0	9.471e-05	0
Meta-Protein 339	BLAST_CHEB_HALSA Chemotaxis response regulator protein-glutamate methylesterase/glutamine deamidase OS=Halobacterium salinarum (strain ATCC 700922 / JCM 11081 / NRC-1) GN=cheB PE=3 SV=1_P0DMI2	ATP-binding;Cell membrane;Complete proteome;DNA-binding;Disulfide bond;Kinase;Magnesium;Membrane;Nucleotide-binding;Reference proteome;Rhamnose metabolism;Transcription;Transcription regulation;Transferase;Transmembrane;Transmembrane helix;	;2.7.1.5;	;K00848;	EMPTY	EMPTY	EMPTY	Unknown SPECIES	Bacillus	Bacillaceae	Bacillales	Bacilli	Firmicutes	Unknown KINGDOM	Bacteria	Unknown SUBSPECIES	HG5140921;HG4938260;HG5570779;	5.979e-05	4.609e-05	0	3.12e-05	8.906e-05	7.137e-05	8.484e-05	5.835e-05	5.957e-05	7.338e-05	0	8.469e-05	6.401e-05	2.877e-05	0	6.658e-05	4.816e-05	9.761e-05	5.581e-05	8.641e-05	9.084e-05	8.368e-05	3.157e-05	2.987e-05
Meta-Protein 856	BLAST_RS9_AGARV 30S ribosomal protein S9 OS=Agathobacter rectalis (strain ATCC 33656 / DSM 3377 / JCM 17463 / KCTC 5835 / VPI 0990) GN=rpsI PE=3 SV=1_C4ZI84	Complete proteome;Reference proteome;Ribonucleoprotein;Ribosomal protein;	;	K02996;	EMPTY	EMPTY	EMPTY	Unknown SPECIES	Unknown GENUS	Unknown FAMILY	Clostridiales	Clostridia	Firmicutes	Unknown KINGDOM	Bacteria	Unknown SUBSPECIES	HG1665983;HG1575510;	0	4.609e-05	5.613e-05	9.359e-05	0	0	0	0	5.957e-05	0	0	8.469e-05	9.602e-05	0.00014383	3.086e-05	9.987e-05	0	0	0	0	0	2.789e-05	0	0
Meta-Protein 12360	BLAST_MCSB_BACP2 Protein-arginine kinase OS=Bacillus pumilus (strain SAFR-032) GN=mcsB PE=3 SV=1_A8F953	ATP-binding;Complete proteome;Kinase;Nucleotide-binding;Reference proteome;Transferase;	2.7.14.1;	K19405;	UniRef50_P0DMM5	UniRef90_A8F953	UniRef100_A8F953	Bacillus pumilus	Bacillus	Bacillaceae	Bacillales	Bacilli	Firmicutes	Unknown KINGDOM	Bacteria	Bacillus pumilus SAFR-032	HG4217994;	0	4.609e-05	8.419e-05	0	0	3.568e-05	8.484e-05	0	0	0	0.00030701	0	0	0	0	0	0	0	2.79e-05	0	0	0	0	0
Meta-Protein 22903	BLAST_YDAM_ECO57 Uncharacterized protein YdaM OS=Escherichia coli O157:H7 GN=ydaM PE=4 SV=2_Q8X8Q3	Complete proteome;Reference proteome;	;	;	UniRef50_O34325	UniRef90_O34325	UniRef100_O34325	Bacillus subtilis subsp. subtilis str. 168	Bacillus	Bacillaceae	Bacillales	Bacilli	Firmicutes	Unknown KINGDOM	Bacteria	Bacillus subtilis subsp. subtilis	HG5215230;	5.979e-05	0	0	0	2.969e-05	0	2.828e-05	0	5.957e-05	0.00018346	5.582e-05	0	6.401e-05	8.63e-05	3.086e-05	0	0.00028893	0	0	0	9.084e-05	2.789e-05	3.157e-05	0
Meta-Protein 14511	BLAST_GELS_HUMAN Gelsolin OS=Homo sapiens GN=GSN PE=1 SV=1_P06396	3D-structure;Acetylation;Actin capping;Actin-binding;Alternative initiation;Alternative splicing;Amyloid;Amyloidosis;Apoptosis;Calcium;Cell junction;Cell projection;Cilium biogenesis/degradation;Complete proteome;Corneal dystrophy;Cytoplasm;Cytoskeleton;Direct protein sequencing;Disease mutation;Disulfide bond;Metal-binding;Phosphoprotein;Polymorphism;Reference proteome;Repeat;Secreted;Signal;	;	;K05761;K05768;K08017;	EMPTY	EMPTY	EMPTY	Unknown SPECIES	Unknown GENUS	Unknown FAMILY	Unknown ORDER	Unknown CLASS	Chordata	Metazoa	Eukaryota	Unknown SUBSPECIES	HG5438347;	0	0	0	0	0	0.00017842	0	0.00046677	0	0	0	0	0	2.877e-05	0	0	0	9.761e-05	0	0	0	5.579e-05	0	0.00017922
Meta-Protein 14351	BLAST_CHS_ECOLX Chondroitin synthase OS=Escherichia coli GN=kfoC PE=1 SV=1_Q8L0V4	Complete proteome;Exopolysaccharide synthesis;Glycosyltransferase;Reference proteome;Transferase;	2.4.-.-;	K19425;	UniRef50_P71057	UniRef90_P71057	UniRef100_P71057	Bacillus subtilis subsp. subtilis str. 168	Bacillus	Bacillaceae	Bacillales	Bacilli	Firmicutes	Unknown KINGDOM	Bacteria	Bacillus subtilis subsp. subtilis	HG4124259;	8.969e-05	2.304e-05	0	3.12e-05	0	0	0.0001414	0	0	0	0	2.823e-05	9.602e-05	2.877e-05	9.258e-05	3.329e-05	0	0	5.581e-05	0	0	0	6.314e-05	2.987e-05
Meta-Protein 40037	BLAST_NANA_RHIME N-acetylneuraminate lyase OS=Rhizobium meliloti (strain 1021) GN=nanA PE=3 SV=1_Q92WP0	Carbohydrate metabolism;Complete proteome;Cytoplasm;Lyase;Plasmid;Reference proteome;Schiff base;	4.1.3.3;	K01639;	UniRef50_Q92WP0	UniRef90_Q92WP0	UniRef100_Q92WP0	Sinorhizobium meliloti	Sinorhizobium	Rhizobiaceae	Rhizobiales	Alphaproteobacteria	Proteobacteria	Unknown KINGDOM	Bacteria	Sinorhizobium meliloti 1021	HG3978461;	0	0	0.00047707	0	0	0	0	0	0	0	5.582e-05	0	0.00070414	0	0	0	0	0	0	0	0	0	9.471e-05	0
Meta-Protein 21121	BLAST_TPX_STRP2 Thiol peroxidase OS=Streptococcus pneumoniae serotype 2 (strain D39 / NCTC 7466) GN=tpx PE=3 SV=1_Q04JB8	Antioxidant;Direct protein sequencing;Disulfide bond;Oxidoreductase;Peroxidase;Redox-active center;	1.11.1.15;	;	UniRef50_P31308	UniRef90_P31308	UniRef100_P31308	Streptococcus sanguinis	Streptococcus	Streptococcaceae	Lactobacillales	Bacilli	Firmicutes	Unknown KINGDOM	Bacteria	Unknown SUBSPECIES	HG2101127;	5.979e-05	2.304e-05	5.613e-05	0	0	0	2.828e-05	0	2.978e-05	3.669e-05	0	0	6.401e-05	8.63e-05	3.086e-05	3.329e-05	0.00019262	0	0	0.00025922	9.084e-05	2.789e-05	3.157e-05	0
Meta-Protein 38087	BLAST_G3P_CAVPO Glyceraldehyde-3-phosphate dehydrogenase (Fragment) OS=Cavia porcellus GN=GAPDH PE=2 SV=2_P70685	Cytoplasm;Glycolysis;NAD;Oxidoreductase;	1.2.1.12;	;	UniRef50_P00355	UniRef90_P54270	UniRef100_P54270	Gracilaria gracilis	Gracilaria	Gracilariaceae	Gracilariales	Florideophyceae	Unknown PHYLUM	Unknown KINGDOM	Eukaryota	Unknown SUBSPECIES	HG3622675;	0	0	2.806e-05	0	0	0	0	0	5.957e-05	0	0.00025119	0.00062107	0	0	0	0	0	0	0	0	0	0	6.314e-05	0.00014935
Meta-Protein 14337	BLAST_LV327_HUMAN Immunoglobulin lambda variable 3-27 OS=Homo sapiens GN=IGLV3-27 PE=1 SV=2_P01718	Adaptive immunity;Cell membrane;Complete proteome;Direct protein sequencing;Disulfide bond;Immunity;Immunoglobulin V region;Immunoglobulin domain;Membrane;Polymorphism;Reference proteome;Secreted;Signal;	;	;	UniRef50_P01718	UniRef90_P01718	UniRef100_P01718	Homo sapiens	Homo	Hominidae	Primates	Mammalia	Chordata	Metazoa	Eukaryota	Unknown SUBSPECIES	HG5317366;	8.969e-05	2.304e-05	5.613e-05	3.12e-05	2.969e-05	3.568e-05	2.828e-05	8.752e-05	2.978e-05	7.338e-05	2.791e-05	2.823e-05	3.201e-05	5.753e-05	3.086e-05	0	0.00028893	0	0	0.00017282	0	2.789e-05	0	5.974e-05
Meta-Protein 9772	CASA2_BOVIN Alpha-S2-casein OS=Bos taurus GN=CSN1S2 PE=1 SV=2	Antibiotic;Antimicrobial;Complete proteome;Direct protein sequencing;Milk protein;Phosphoprotein;Reference proteome;Repeat;Secreted;Signal;	;	;	UniRef50_P02663	UniRef90_P02663	UniRef100_P02663	Bos taurus	Bos	Bovidae	Unknown ORDER	Mammalia	Chordata	Metazoa	Eukaryota	Unknown SUBSPECIES	P02663;	0	0	0	0	0	0	0	0	0.00014892	0	8.373e-05	0	0	0.00017259	0	0.00013316	0	0	0	0	0	0	0	0
Meta-Protein 16266	BLAST_YJCC_ECOLI Putative cyclic-di-GMP phosphodiesterase YjcC OS=Escherichia coli (strain K12) GN=yjcC PE=1 SV=2_P32701	3D-structure;Cell membrane;Complete proteome;Membrane;Reference proteome;Transmembrane;Transmembrane helix;	;	;	UniRef50_Q9ABX9	UniRef90_Q9ABX9	UniRef100_Q9ABX9	Caulobacter vibrioides	Caulobacter	Caulobacteraceae	Caulobacterales	Alphaproteobacteria	Proteobacteria	Unknown KINGDOM	Bacteria	Caulobacter crescentus CB15	HG5394406;	5.979e-05	4.609e-05	0	9.359e-05	2.969e-05	3.568e-05	0	5.835e-05	5.957e-05	7.338e-05	2.791e-05	0	3.201e-05	0	6.172e-05	6.658e-05	4.816e-05	9.761e-05	0	8.641e-05	0	5.579e-05	6.314e-05	8.961e-05
Meta-Protein 685	BLAST_ENO_HERAR Enolase OS=Herminiimonas arsenicoxydans GN=eno PE=3 SV=1_A4G737	3D-structure;Acetylation;Complete proteome;Cytoplasm;Cytoskeleton;Direct protein sequencing;Glycolysis;Lyase;Magnesium;Metal-binding;Phosphoprotein;Reference proteome;Secreted;Sporulation;Virulence;	4.2.1.11;	;K01689;	EMPTY	EMPTY	EMPTY	Unknown SPECIES	Unknown GENUS	Unknown FAMILY	Unknown ORDER	Unknown CLASS	Unknown PHYLUM	Unknown KINGDOM	Bacteria	Unknown SUBSPECIES	HG4773633;HG4804579;HG4795218;	0	0	0	3.12e-05	0	0	0	0	0	0	0	5.646e-05	0	5.753e-05	0	0	0	0	0	0	0	0	0	0
Meta-Protein 15692	BLAST_CLPX_NOSS1 ATP-dependent Clp protease ATP-binding subunit ClpX OS=Nostoc sp. (strain PCC 7120 / SAG 25.82 / UTEX 2576) GN=clpX PE=3 SV=1_Q8YQX7	ATP-binding;Chaperone;Complete proteome;Metal-binding;Nucleotide-binding;Zinc;Zinc-finger;	;	K03544;	UniRef50_Q9RSZ6	UniRef90_Q8YQX7	UniRef100_Q3M727	Anabaena variabilis	Anabaena	Nostocaceae	Nostocales	Unknown CLASS	Cyanobacteria	Unknown KINGDOM	Bacteria	Anabaena variabilis ATCC 29413	HG5022185;	0	6.913e-05	0.00014032	3.12e-05	0	0	2.828e-05	0	0	0	5.582e-05	5.646e-05	6.401e-05	8.63e-05	0.00012345	0	0	0	8.371e-05	0	0	2.789e-05	3.157e-05	5.974e-05
Meta-Protein 37610	Metagenome Unknown							Unknown SPECIES	Unknown GENUS	Unknown FAMILY	Unknown ORDER	Unknown CLASS	Unknown PHYLUM	Unknown KINGDOM	Unknown SUPERKINGDOM	Unknown SUBSPECIES	HG1658892;	2.99e-05	4.609e-05	0	6.24e-05	2.969e-05	0.00017842	5.656e-05	0	5.957e-05	0.00011008	0	2.823e-05	3.201e-05	0	9.258e-05	6.658e-05	0.00014447	3.254e-05	0	0	0	0.00011157	0	8.961e-05
Meta-Protein 37812	ENO_SCHMA Enolase OS=Schistosoma mansoni GN=ENO PE=2 SV=1	Cytoplasm;Glycolysis;Lyase;Magnesium;Metal-binding;	4.2.1.11;	;	UniRef50_P07322	UniRef90_Q27877	UniRef100_Q27877	Schistosoma mansoni	Schistosoma	Schistosomatidae	Strigeidida	Trematoda	Platyhelminthes	Metazoa	Eukaryota	Unknown SUBSPECIES	Q27877;	0	4.609e-05	0	0	0	0	0.00011312	0	0	0	0.00036282	0	0	0	0	0	0	0	5.581e-05	0	0	2.789e-05	0	0
Meta-Protein 10009	Metagenome Unknown							Unknown SPECIES	Unknown GENUS	Unknown FAMILY	Unknown ORDER	Unknown CLASS	Unknown PHYLUM	Unknown KINGDOM	Unknown SUPERKINGDOM	Unknown SUBSPECIES	HG2199318;	0.00017938	4.609e-05	5.613e-05	3.12e-05	5.937e-05	7.137e-05	2.828e-05	5.835e-05	2.978e-05	7.338e-05	5.582e-05	8.469e-05	0	0	6.172e-05	3.329e-05	4.816e-05	9.761e-05	8.371e-05	0	0	5.579e-05	6.314e-05	2.987e-05
Meta-Protein 8259	BLAST_Y229_METJA Uncharacterized HTH-type transcriptional regulator MJ0229 OS=Methanocaldococcus jannaschii (strain ATCC 43067 / DSM 2661 / JAL-1 / JCM 10045 / NBRC 100440) GN=MJ0229 PE=4 SV=1_Q57682	Complete proteome;DNA-binding;Reference proteome;Transcription;Transcription regulation;	;	;	UniRef50_Q57682	UniRef90_Q57682	UniRef100_Q57682	Methanocaldococcus jannaschii	Methanocaldococcus	Methanocaldococcaceae	Methanococcales	Methanococci	Euryarchaeota	Unknown KINGDOM	Archaea	Methanocaldococcus jannaschii DSM 2661	HG3888580;	2.99e-05	9.218e-05	5.613e-05	9.359e-05	0	0	8.484e-05	0	2.978e-05	3.669e-05	5.582e-05	2.823e-05	9.602e-05	2.877e-05	6.172e-05	6.658e-05	0	0	5.581e-05	0	0	0	6.314e-05	2.987e-05
Meta-Protein 4529	BLAST_SUSC_BACTN TonB-dependent receptor SusC OS=Bacteroides thetaiotaomicron (strain ATCC 29148 / DSM 2079 / NCTC 10582 / E50 / VPI-5482) GN=susC PE=1 SV=1_Q8A1G1	Carbohydrate metabolism;Cell outer membrane;Complete proteome;Membrane;Receptor;Reference proteome;Signal;TonB box;Transmembrane;Transmembrane beta strand;Transport;	;	K21573;	UniRef50_Q8A1G1	UniRef90_Q8A1G1	UniRef100_Q8A1G1	Bacteroides thetaiotaomicron	Bacteroides	Bacteroidaceae	Bacteroidales	Bacteroidia	Bacteroidetes	Unknown KINGDOM	Bacteria	Bacteroides thetaiotaomicron VPI-5482	HG5334764;HG5498885;	0	0	0	0	0	0	0	0	0	0	0	0	0	0	0	0	0	0	0	0	0	0	0	0
Meta-Protein 19873	BLAST_YWNB_BACSU Uncharacterized protein YwnB OS=Bacillus subtilis (strain 168) GN=ywnB PE=4 SV=1_P71037	Complete proteome;Reference proteome;	;	K07118;	UniRef50_P71037	UniRef90_P71037	UniRef100_P71037	Bacillus subtilis subsp. subtilis str. 168	Bacillus	Bacillaceae	Bacillales	Bacilli	Firmicutes	Unknown KINGDOM	Bacteria	Bacillus subtilis subsp. subtilis	HG1754879;	0	4.609e-05	0.00011225	9.359e-05	0	3.568e-05	2.828e-05	0	2.978e-05	0.00011008	2.791e-05	2.823e-05	3.201e-05	0	3.086e-05	3.329e-05	0	3.254e-05	0.00011162	0	0.00018169	5.579e-05	3.157e-05	2.987e-05
Meta-Protein 8185	BLAST_YPDC_ECOLI Uncharacterized HTH-type transcriptional regulator YpdC OS=Escherichia coli (strain K12) GN=ypdC PE=4 SV=1_P77396	Complete proteome;DNA-binding;Reference proteome;Transcription;Transcription regulation;	;	;	UniRef50_P77396	UniRef90_P77396	UniRef100_P77396	Escherichia coli	Escherichia	Enterobacteriaceae	Enterobacteriales	Gammaproteobacteria	Proteobacteria	Unknown KINGDOM	Bacteria	Escherichia coli K-12	HG3257060;	2.99e-05	4.609e-05	5.613e-05	6.24e-05	0	0	0	0	5.957e-05	3.669e-05	0	2.823e-05	0.00012802	8.63e-05	3.086e-05	0	9.631e-05	0	2.79e-05	8.641e-05	0	0	0	0
Meta-Protein 35365	TNNI2_RABIT Troponin I, fast skeletal muscle OS=Oryctolagus cuniculus GN=TNNI2 PE=1 SV=3	3D-structure;Acetylation;Actin-binding;Calcium;Complete proteome;Direct protein sequencing;Metal-binding;Muscle protein;Phosphoprotein;Reference proteome;	;	K12043;	UniRef50_P48788-2	UniRef90_P48788-2	UniRef100_P02643	Oryctolagus cuniculus	Oryctolagus	Leporidae	Lagomorpha	Mammalia	Chordata	Metazoa	Eukaryota	Unknown SUBSPECIES	P02643;	2.99e-05	4.609e-05	2.806e-05	0	0	0	2.828e-05	0	0	0	0.00041864	0	0	0	6.172e-05	0	0	0	0.00011162	0	0	5.579e-05	0	0
Meta-Protein 26322	BLAST_TMPC_TREPA Membrane lipoprotein TmpC OS=Treponema pallidum (strain Nichols) GN=tmpC PE=1 SV=2_P29724	Cell membrane;Complete proteome;Lipoprotein;Membrane;Palmitate;Reference proteome;Signal;	;	K07335;	UniRef50_O05252	UniRef90_O05252	UniRef100_O05252	Bacillus subtilis subsp. subtilis str. 168	Bacillus	Bacillaceae	Bacillales	Bacilli	Firmicutes	Unknown KINGDOM	Bacteria	Bacillus subtilis subsp. subtilis	HG3751624;	0	0.00023045	0.00056126	0	0	0	5.656e-05	0	0	7.338e-05	0	0	3.201e-05	5.753e-05	0	0.00016646	0	0	2.79e-05	0	0	2.789e-05	0	0
Meta-Protein 18382	BLAST_ACT_DICVI Actin (Fragment) OS=Dictyocaulus viviparus PE=2 SV=1_Q24733	3D-structure;ADP-ribosylation;ANK repeat;ATP-binding;Acetylation;Alternative splicing;Aortic aneurysm;Atrial septal defect;Cardiomyopathy;Coiled coil;Complete proteome;Cytoplasm;Cytoskeleton;Deafness;Direct protein sequencing;Disease mutation;Dystonia;Isopeptide bond;Mental retardation;Methylation;Muscle protein;Nemaline myopathy;Non-syndromic deafness;Nucleotide-binding;Oxidation;Phosphoprotein;Polymorphism;Reference proteome;Repeat;Ubl conjugation;	;	;K05692;K10354;K10355;K12313;K12314;K12315;K17299;	EMPTY	EMPTY	EMPTY	Unknown SPECIES	Unknown GENUS	Unknown FAMILY	Unknown ORDER	Unknown CLASS	Unknown PHYLUM	Unknown KINGDOM	Eukaryota	Unknown SUBSPECIES	HG4487863;	0	0	0	0	5.937e-05	3.568e-05	0	0.00081685	0	0	0	0	0	0	0	0	0	6.507e-05	0	0	0	2.789e-05	0	8.961e-05
Meta-Protein 41236	BLAST_VDAC1_YEAST Mitochondrial outer membrane protein porin 1 OS=Saccharomyces cerevisiae (strain ATCC 204508 / S288c) GN=POR1 PE=1 SV=4_P04840	Complete proteome;Direct protein sequencing;Ion transport;Membrane;Mitochondrion;Mitochondrion outer membrane;Phosphoprotein;Porin;Reference proteome;Transmembrane;Transmembrane beta strand;Transport;	;	K15040;	UniRef50_P04840	UniRef90_P04840	UniRef100_P04840	Saccharomyces cerevisiae	Saccharomyces	Saccharomycetaceae	Saccharomycetales	Saccharomycetes	Ascomycota	Fungi	Eukaryota	Saccharomyces cerevisiae S288c	HG3758574;	8.969e-05	2.304e-05	0.00011225	0	0	0	0	0	0	3.669e-05	0.00011164	0	0	5.753e-05	0.00021603	0	0	0	0	0	0	2.789e-05	0	0
Meta-Protein 24956	BLAST_AMYB_HORVS Beta-amylase OS=Hordeum vulgare subsp. spontaneum GN=BMY1 PE=1 SV=1_P82993	Acetylation;Carbohydrate metabolism;Direct protein sequencing;Glycosidase;Hydrolase;Polymorphism;Polysaccharide degradation;Repeat;	3.2.1.2;	;	UniRef50_P82993	UniRef90_P82993	UniRef100_P82993	Hordeum vulgare	Hordeum	Poaceae	Poales	Liliopsida	Streptophyta	Viridiplantae	Eukaryota	Hordeum vulgare subsp. spontaneum	HG3616546;	0	0	0.00011225	3.12e-05	0	0	0	0	0	7.338e-05	8.373e-05	0.00011292	0	0.00014383	0	9.987e-05	0	0	0	0	0	2.789e-05	0	0
Meta-Protein 17946	IGHA1_GORGO Ig alpha-1 chain C region OS=Gorilla gorilla gorilla GN=IGHA1 PE=1 SV=1	Chromophore;Complete proteome;Disulfide bond;Glycoprotein;Immunoglobulin C region;Immunoglobulin domain;Reference proteome;Repeat;	;	;	UniRef50_P01877	UniRef90_P01877	UniRef100_P20758	Gorilla gorilla	Gorilla	Hominidae	Primates	Mammalia	Chordata	Metazoa	Eukaryota	Gorilla gorilla gorilla	P20758;	0.00014949	0	5.613e-05	0	0	7.137e-05	5.656e-05	0	0	0	2.791e-05	0.00014115	0.00025605	2.877e-05	6.172e-05	0	4.816e-05	0	0	0	0	2.789e-05	9.471e-05	0
Meta-Protein 2383	BLAST_EFG_PROMH Elongation factor G OS=Proteus mirabilis (strain HI4320) GN=fusA PE=3 SV=1_B4EYV7	3D-structure;Acetylation;Chloroplast;Complete proteome;Cytoplasm;Direct protein sequencing;Elongation factor;GTP-binding;Isopeptide bond;Mitochondrion;Nucleotide-binding;Phosphoprotein;Plasmid;Plastid;Protein biosynthesis;Reference proteome;Transit peptide;Ubl conjugation;	;	;K02355;	UniRef50_Q5SHN5	UniRef90_P0A557	UniRef100_A0PM41	Unknown SPECIES	Unknown GENUS	Unknown FAMILY	Unknown ORDER	Unknown CLASS	Unknown PHYLUM	Unknown KINGDOM	Unknown SUPERKINGDOM	Unknown SUBSPECIES	HG5379140;HG5382782;HG5441860;A0JMI9;HG5379591;C4K4F9;A0PM41;	0.00017938	0	0.00030869	0	0.0002078	0	0	0	0	3.669e-05	0	0	0	0	0	0	0	3.254e-05	2.79e-05	0	0	0	6.314e-05	0
Meta-Protein 13362	BLAST_USO1_YEAST Intracellular protein transport protein USO1 OS=Saccharomyces cerevisiae (strain ATCC 204508 / S288c) GN=USO1 PE=1 SV=2_P25386	Coiled coil;Complete proteome;Cytoplasm;Cytoplasmic vesicle;Cytoskeleton;Direct protein sequencing;Endoplasmic reticulum;Golgi apparatus;Membrane;Phosphoprotein;Protein transport;Reference proteome;Repeat;Transport;	;	K20361;	UniRef50_P25386	UniRef90_P25386	UniRef100_P25386	Saccharomyces cerevisiae	Saccharomyces	Saccharomycetaceae	Saccharomycetales	Saccharomycetes	Ascomycota	Fungi	Eukaryota	Saccharomyces cerevisiae S288c	HG5593640;	5.979e-05	2.304e-05	0	6.24e-05	0.00011874	7.137e-05	5.656e-05	2.917e-05	2.978e-05	7.338e-05	2.791e-05	5.646e-05	3.201e-05	2.877e-05	3.086e-05	3.329e-05	0	3.254e-05	2.79e-05	8.641e-05	0	2.789e-05	6.314e-05	5.974e-05
Meta-Protein 46153	BLAST_ALF_STRP1 Fructose-bisphosphate aldolase OS=Streptococcus pyogenes serotype M1 GN=fba PE=3 SV=2_P68905	Complete proteome;Glycolysis;Lyase;Metal-binding;Zinc;	4.1.2.13;	K01624;	UniRef50_Q5XA12	UniRef90_Q5XA12	UniRef100_P0CZ58	Streptococcus pyogenes	Streptococcus	Streptococcaceae	Lactobacillales	Bacilli	Firmicutes	Unknown KINGDOM	Bacteria	Streptococcus pyogenes serotype M3	HG3976285;	0	0	0	0	0	0	0	0	0	0	0	0	0	0	0	0	0.00033709	9.761e-05	5.581e-05	0	0	0	0	0
Meta-Protein 15065	BLAST_SASA_MICAN Adaptive-response sensory-kinase SasA OS=Microcystis aeruginosa (strain NIES-843) GN=sasA PE=3 SV=1_B0JK50	3D-structure;ATP-binding;Cell membrane;Complete proteome;Kinase;Membrane;Nucleotide-binding;Phosphoprotein;Reference proteome;Transferase;Transmembrane;Transmembrane helix;Two-component regulatory system;	2.7.13.3;	;	UniRef50_Q9RQQ9	UniRef90_Q9RQQ9	UniRef100_Q9RQQ9	Caulobacter vibrioides	Caulobacter	Caulobacteraceae	Caulobacterales	Alphaproteobacteria	Proteobacteria	Unknown KINGDOM	Bacteria	Caulobacter crescentus CB15	HG5359255;	5.979e-05	0	2.806e-05	0	0	0	0	0	8.935e-05	0	2.791e-05	0	6.401e-05	2.877e-05	9.258e-05	6.658e-05	0	0	0	0	9.084e-05	0	3.157e-05	0
Meta-Protein 43368	FPG_MYCPU Formamidopyrimidine-DNA glycosylase OS=Mycoplasma pulmonis (strain UAB CTIP) GN=mutM PE=3 SV=3	Complete proteome;DNA damage;DNA repair;DNA-binding;Glycosidase;Hydrolase;Lyase;Metal-binding;Multifunctional enzyme;Reference proteome;Zinc;Zinc-finger;	3.2.2.23;4.2.99.18;	K10563;	UniRef50_Q98QQ1	UniRef90_Q98QQ1	UniRef100_Q98QQ1	Mycoplasma pulmonis	Mycoplasma	Mycoplasmataceae	Mycoplasmatales	Mollicutes	Tenericutes	Unknown KINGDOM	Bacteria	Mycoplasma pulmonis UAB CTIP	Q98QQ1;	0	0	0.00019644	0	0	0	0	0	0	0	8.373e-05	0	0	0	0.00030861	0	0	0	0	0	0	0	0	0
Meta-Protein 10342	BLAST_YQEY_BACSU Uncharacterized protein YqeY OS=Bacillus subtilis (strain 168) GN=yqeY PE=1 SV=1_P54464	3D-structure;Complete proteome;Reference proteome;	;	K09117;	UniRef50_P54464	UniRef90_P54464	UniRef100_P54464	Bacillus subtilis subsp. subtilis str. 168	Bacillus	Bacillaceae	Bacillales	Bacilli	Firmicutes	Unknown KINGDOM	Bacteria	Bacillus subtilis subsp. subtilis	HG1839052;	5.979e-05	2.304e-05	2.806e-05	3.12e-05	5.937e-05	3.568e-05	2.828e-05	2.917e-05	2.978e-05	0	2.791e-05	2.823e-05	3.201e-05	0	6.172e-05	6.658e-05	4.816e-05	6.507e-05	2.79e-05	0	0	0.00013947	3.157e-05	8.961e-05
Meta-Protein 8721	Metagenome Unknown							Unknown SPECIES	Unknown GENUS	Unknown FAMILY	Unknown ORDER	Unknown CLASS	Unknown PHYLUM	Unknown KINGDOM	Unknown SUPERKINGDOM	Unknown SUBSPECIES	HG4485600;	8.969e-05	2.304e-05	0	3.12e-05	5.937e-05	0.00010705	2.828e-05	2.917e-05	5.957e-05	0	2.791e-05	0	3.201e-05	5.753e-05	3.086e-05	9.987e-05	0	3.254e-05	0	0	0	0	9.471e-05	2.987e-05
Meta-Protein 9451	BLAST_YCCA_BACP3 Uncharacterized protein in cccA 5region (Fragment) OS=Bacillus sp. (strain PS3) PE=4 SV=1_P55815	Cell membrane;Complete proteome;Membrane;Reference proteome;Transmembrane;Transmembrane helix;	;	;	UniRef50_P42978	UniRef90_P42978	UniRef100_P42978	Bacillus subtilis subsp. subtilis str. 168	Bacillus	Bacillaceae	Bacillales	Bacilli	Firmicutes	Unknown KINGDOM	Bacteria	Bacillus subtilis subsp. subtilis	HG3432170;	5.979e-05	2.304e-05	5.613e-05	9.359e-05	0	0	5.656e-05	0	0	3.669e-05	2.791e-05	2.823e-05	9.602e-05	5.753e-05	3.086e-05	3.329e-05	9.631e-05	0	2.79e-05	8.641e-05	9.084e-05	0	6.314e-05	0
Meta-Protein 14823	Metagenome Unknown							Unknown SPECIES	Unknown GENUS	Unknown FAMILY	Unknown ORDER	Unknown CLASS	Unknown PHYLUM	Unknown KINGDOM	Unknown SUPERKINGDOM	Unknown SUBSPECIES	HG2991028;	0	6.913e-05	0	3.12e-05	0.00026717	0.00014274	5.656e-05	0.00011669	0	3.669e-05	0	5.646e-05	0	0	0	0.00013316	0	0.00013015	0	0	0	5.579e-05	6.314e-05	5.974e-05
Meta-Protein 150860	BLAST_OMP52_HAEIF Outer membrane protein P5 OS=Haemophilus influenzae GN=ompA PE=1 SV=1_P38368	Cell outer membrane;Complete proteome;Direct protein sequencing;Disulfide bond;Membrane;Pyrrolidone carboxylic acid;Reference proteome;Signal;Transmembrane;Transmembrane beta strand;	;	;	UniRef50_Q9S3R9	UniRef90_Q9S3R9	UniRef100_Q9S3R9	Porphyromonas gingivalis	Porphyromonas	Porphyromonadaceae	Bacteroidales	Bacteroidia	Bacteroidetes	Unknown KINGDOM	Bacteria	Porphyromonas gingivalis W83	HG4455353;	0	0	0	0	0	0	0	0	0.00059566	0	0	0	0	0	0	0	0	0	0	0	0.00145349	0	0	0
Meta-Protein 27755	Metagenome Unknown							Unknown SPECIES	Unknown GENUS	Unknown FAMILY	Unknown ORDER	Unknown CLASS	Unknown PHYLUM	Unknown KINGDOM	Unknown SUPERKINGDOM	Unknown SUBSPECIES	HG3287411;	0	2.304e-05	0	0	0.00044528	0.00014274	0	0.00026256	0	0	0	0	0	0	0	0	0	0.00022776	0	0	0	0	0	0
Meta-Protein 9429	HIR3_DEBHA Histone transcription regulator 3 homolog OS=Debaryomyces hansenii (strain ATCC 36239 / CBS 767 / JCM 1990 / NBRC 0083 / IGC 2968) GN=HIR3 PE=3 SV=2	Chromosome partition;Complete proteome;Nucleus;Reference proteome;Transcription;Transcription regulation;	;	;	UniRef50_Q6BMI2	UniRef90_Q6BMI2	UniRef100_Q6BMI2	Debaryomyces hansenii CBS767	Debaryomyces	Debaryomycetaceae	Saccharomycetales	Saccharomycetes	Ascomycota	Fungi	Eukaryota	Debaryomyces hansenii var. hansenii	Q6BMI2;	8.969e-05	0	2.806e-05	6.24e-05	0	7.137e-05	5.656e-05	5.835e-05	0	3.669e-05	5.582e-05	2.823e-05	3.201e-05	8.63e-05	3.086e-05	3.329e-05	9.631e-05	3.254e-05	0	0.00017282	0	5.579e-05	0	5.974e-05
Meta-Protein 9428	Metagenome Unknown							Unknown SPECIES	Unknown GENUS	Unknown FAMILY	Unknown ORDER	Unknown CLASS	Unknown PHYLUM	Unknown KINGDOM	Unknown SUPERKINGDOM	Unknown SUBSPECIES	HG2924803;	8.969e-05	0	2.806e-05	6.24e-05	0	7.137e-05	5.656e-05	5.835e-05	0	3.669e-05	5.582e-05	2.823e-05	3.201e-05	8.63e-05	3.086e-05	3.329e-05	9.631e-05	3.254e-05	0	0.00017282	0	5.579e-05	0	5.974e-05
Meta-Protein 17272	BLAST_PCKA_EUBE2 Phosphoenolpyruvate carboxykinase (ATP) OS=Eubacterium eligens (strain ATCC 27750 / VPI C15-48) GN=pckA PE=3 SV=1_C4Z0Q6	ATP-binding;Complete proteome;Cytoplasm;Decarboxylase;Gluconeogenesis;Lyase;Manganese;Metal-binding;Nucleotide-binding;Reference proteome;	4.1.1.49;	K01610;	UniRef50_Q8D1X9	UniRef90_C4Z0Q6	UniRef100_C4Z0Q6	Eubacterium eligens	Eubacterium	Eubacteriaceae	Clostridiales	Clostridia	Firmicutes	Unknown KINGDOM	Bacteria	Eubacterium eligens ATCC 27750	HG3602563;	0	0.00023045	0	0	0	0	5.656e-05	0	5.957e-05	3.669e-05	0	5.646e-05	6.401e-05	2.877e-05	0	0	0	0	0.00011162	0	9.084e-05	8.368e-05	0	0.00011948
Meta-Protein 37943	BLAST_NQOR_ECO24 NAD(P)H dehydrogenase (quinone) OS=Escherichia coli O139:H28 (strain E24377A / ETEC) GN=EcE24377A_1122 PE=3 SV=1_A7ZKA9	3D-structure;Acetylation;Complete proteome;Direct protein sequencing;FMN;Flavoprotein;NAD;NADP;Nucleotide-binding;Oxidoreductase;Reference proteome;	1.6.5.2;	K03809;	UniRef50_C1I202	UniRef90_Q8X4B4	UniRef100_A7ZKA9	Unknown SPECIES	Unknown GENUS	Enterobacteriaceae	Enterobacteriales	Gammaproteobacteria	Proteobacteria	Unknown KINGDOM	Bacteria	Unknown SUBSPECIES	HG2691911;	0.00035877	0	0.00025257	0	5.937e-05	0	0	0	0	0	0	5.646e-05	0	0	3.086e-05	0	0	0	0	0	0	0	9.471e-05	0
Meta-Protein 18005	BLAST_ALF_MYCPN Fructose-bisphosphate aldolase OS=Mycoplasma pneumoniae (strain ATCC 29342 / M129) GN=fba PE=3 SV=1_P75089	Complete proteome;Glycolysis;Lyase;Metal-binding;Reference proteome;Zinc;	4.1.2.13;	K01624;	UniRef50_P75089	UniRef90_P75089	UniRef100_P75089	Mycoplasma pneumoniae	Mycoplasma	Mycoplasmataceae	Mycoplasmatales	Mollicutes	Tenericutes	Unknown KINGDOM	Bacteria	Mycoplasma pneumoniae M129	HG3930671;	0	4.609e-05	0.00011225	0.00012479	0	0	0	0	0	0	0.00019537	5.646e-05	0	2.877e-05	6.172e-05	6.658e-05	0	0	0	0	0	0.00011157	0	2.987e-05
Meta-Protein 15956	Metagenome Unknown							Unknown SPECIES	Unknown GENUS	Unknown FAMILY	Unknown ORDER	Unknown CLASS	Unknown PHYLUM	Unknown KINGDOM	Unknown SUPERKINGDOM	Unknown SUBSPECIES	HG1713924;	2.99e-05	0	8.419e-05	0	0	0	5.656e-05	0	0	0	0.00025119	8.469e-05	9.602e-05	0.00014383	3.086e-05	0	0	0	0	0	0	0	9.471e-05	0
Meta-Protein 24754	BLAST_RNAS1_HUMAN Ribonuclease pancreatic OS=Homo sapiens GN=RNASE1 PE=1 SV=4_P07998	3D-structure;Complete proteome;Direct protein sequencing;Disulfide bond;Endonuclease;Glycoprotein;Hydrolase;Nuclease;Reference proteome;Secreted;Signal;	3.1.27.5;	K01168;	UniRef50_P07998	UniRef90_P07998	UniRef100_P07998	Homo sapiens	Homo	Hominidae	Primates	Mammalia	Chordata	Metazoa	Eukaryota	Unknown SUBSPECIES	HG1984957;	2.99e-05	0	2.806e-05	0	0	0	0	0	0.00023827	0	0	0	6.401e-05	2.877e-05	3.086e-05	0	0	0	0	0.00025922	0.00045422	2.789e-05	0	0
Meta-Protein 18388	BLAST_AMPN_HUMAN Aminopeptidase N OS=Homo sapiens GN=ANPEP PE=1 SV=4_P15144	3D-structure;Alternative splicing;Aminopeptidase;Angiogenesis;Calcium;Cell membrane;Complete proteome;Developmental protein;Differentiation;Direct protein sequencing;Disulfide bond;Glycoprotein;Host cell receptor for virus entry;Host-virus interaction;Hydrolase;Membrane;Metal-binding;Metalloprotease;Phosphoprotein;Polymorphism;Protease;Receptor;Reference proteome;Signal-anchor;Sulfation;Transmembrane;Transmembrane helix;Zinc;	3.4.11.-;3.4.11.2;3.4.11.20;3.4.11.7;3.4.19.6;	;K01306;K11140;K11141;K13724;	EMPTY	EMPTY	EMPTY	Unknown SPECIES	Unknown GENUS	Unknown FAMILY	Unknown ORDER	Unknown CLASS	Chordata	Metazoa	Eukaryota	Unknown SUBSPECIES	HG5520310;	0	0	0.00016838	0	0	0	5.656e-05	0	0	0	0	0	0	0	0.00021603	0	0	0	0	0	0	0	0	0.00032856
Meta-Protein 18706	Metagenome Unknown							Unknown SPECIES	Unknown GENUS	Unknown FAMILY	Unknown ORDER	Unknown CLASS	Unknown PHYLUM	Unknown KINGDOM	Unknown SUPERKINGDOM	Unknown SUBSPECIES	HG1022896;	0.00011959	0	8.419e-05	0	0	7.137e-05	2.828e-05	5.835e-05	2.978e-05	0	2.791e-05	8.469e-05	3.201e-05	2.877e-05	6.172e-05	3.329e-05	4.816e-05	0	5.581e-05	0	0	5.579e-05	6.314e-05	0.00017922
Meta-Protein 13810	BLAST_CTRB1_HUMAN Chymotrypsinogen B OS=Homo sapiens GN=CTRB1 PE=2 SV=2_P17538	Complete proteome;Digestion;Disulfide bond;Hydrolase;Phosphoprotein;Polymorphism;Protease;Reference proteome;Secreted;Serine protease;Signal;Zymogen;	3.4.21.1;	K01310;	UniRef50_P17538	UniRef90_P17538	EMPTY	Homo sapiens	Homo	Hominidae	Primates	Mammalia	Chordata	Metazoa	Eukaryota	Unknown SUBSPECIES	HG3545536;	0.00014949	2.304e-05	5.613e-05	0	0	0	0	0	0	0	5.582e-05	0.00016938	3.201e-05	2.877e-05	0.00015431	0	0	0	0	8.641e-05	0	0	3.157e-05	0
Meta-Protein 10045	BLAST_MSMR_STRMU Msm operon regulatory protein OS=Streptococcus mutans serotype c (strain ATCC 700610 / UA159) GN=msmR PE=4 SV=2_Q00753	Activator;Complete proteome;DNA-binding;Reference proteome;Transcription;Transcription regulation;	;	;	UniRef50_Q00753	UniRef90_Q00753	UniRef100_Q00753	Streptococcus mutans	Streptococcus	Streptococcaceae	Lactobacillales	Bacilli	Firmicutes	Unknown KINGDOM	Bacteria	Streptococcus mutans UA159	HG5204181;	0	9.218e-05	2.806e-05	9.359e-05	2.969e-05	0	2.828e-05	0	5.957e-05	0	0	0	3.201e-05	8.63e-05	0	3.329e-05	0	0	0	0	0	2.789e-05	0.00044199	0.00017922
Meta-Protein 1431	BLAST_TPIS_LACP7 Triosephosphate isomerase OS=Lachnoclostridium phytofermentans (strain ATCC 700394 / DSM 18823 / ISDg) GN=tpiA PE=3 SV=1_A9KPF8	3D-structure;ATP-binding;Complete proteome;Cytoplasm;Fatty acid biosynthesis;Fatty acid metabolism;Gluconeogenesis;Glycolysis;Isomerase;Kinase;Lipid biosynthesis;Lipid metabolism;Multifunctional enzyme;Nucleotide-binding;Pentose shunt;Reference proteome;Transferase;	2.7.2.3;5.3.1.1;	K00927;K01803;	EMPTY	EMPTY	EMPTY	Unknown SPECIES	Unknown GENUS	Unknown FAMILY	Unknown ORDER	Unknown CLASS	Unknown PHYLUM	Unknown KINGDOM	Bacteria	Unknown SUBSPECIES	HG3481644;HG5311772;	0	4.609e-05	8.419e-05	6.24e-05	0	0	0	0	8.935e-05	7.338e-05	5.582e-05	5.646e-05	6.401e-05	8.63e-05	0	0	0	0	5.581e-05	0	9.084e-05	8.368e-05	0	5.974e-05
Meta-Protein 15195	BLAST_ISF3_ARCFU Iron-sulfur flavoprotein AF_1896 OS=Archaeoglobus fulgidus (strain ATCC 49558 / VC-16 / DSM 4304 / JCM 9628 / NBRC 100126) GN=AF_1896 PE=1 SV=1_O28383	4Fe-4S;Complete proteome;FMN;Flavoprotein;Iron;Iron-sulfur;Metal-binding;Reference proteome;	;	;	UniRef50_O28836	UniRef90_O28836	UniRef100_O28836	Archaeoglobus fulgidus	Archaeoglobus	Archaeoglobaceae	Archaeoglobales	Archaeoglobi	Euryarchaeota	Unknown KINGDOM	Archaea	Archaeoglobus fulgidus DSM 4304	HG2420591;	2.99e-05	4.609e-05	8.419e-05	0	0	0	8.484e-05	0	2.978e-05	0	0.00016746	0	0	0	6.172e-05	0	0	9.761e-05	0.00013952	0	0	2.789e-05	0	0
Meta-Protein 15196	BLAST_TMVRN_NICGU TMV resistance protein N OS=Nicotiana glutinosa GN=N PE=1 SV=1_Q40392	ATP-binding;Alternative splicing;Cytoplasm;Hypersensitive response;Leucine-rich repeat;Nucleotide-binding;Plant defense;Repeat;	;	;	UniRef50_Q40392	UniRef90_Q40392	UniRef100_Q40392	Nicotiana glutinosa	Nicotiana	Solanaceae	Solanales	Unknown CLASS	Streptophyta	Viridiplantae	Eukaryota	Unknown SUBSPECIES	HG2182613;	2.99e-05	4.609e-05	8.419e-05	0	0	0	8.484e-05	0	2.978e-05	0	0.00016746	0	0	0	6.172e-05	0	0	9.761e-05	0.00013952	0	0	2.789e-05	0	0
Meta-Protein 10771	EF1A_PICGU Elongation factor 1-alpha OS=Meyerozyma guilliermondii (strain ATCC 6260 / CBS 566 / DSM 6381 / JCM 1539 / NBRC 10279 / NRRL Y-324) GN=TEF1 PE=3 SV=2	Complete proteome;Cytoplasm;Elongation factor;GTP-binding;Methylation;Nucleotide-binding;Protein biosynthesis;Reference proteome;	;	K03231;	UniRef50_P0CY35	UniRef90_P0CY35	UniRef100_A5DPE3	Meyerozyma guilliermondii	Meyerozyma	Debaryomycetaceae	Saccharomycetales	Saccharomycetes	Ascomycota	Fungi	Eukaryota	Meyerozyma guilliermondii ATCC 6260	A5DPE3;	5.979e-05	4.609e-05	5.613e-05	0	0	0	0	0	0	0	0.00011164	5.646e-05	0	8.63e-05	6.172e-05	6.658e-05	0	9.761e-05	0	0	0	5.579e-05	0	0
Meta-Protein 37990	BLAST_HV374_HUMAN Immunoglobulin heavy variable 3-74 OS=Homo sapiens GN=IGHV3-74 PE=3 SV=1_A0A0B4J1X5	Adaptive immunity;Cell membrane;Complete proteome;Disulfide bond;Immunity;Immunoglobulin V region;Immunoglobulin domain;Membrane;Polymorphism;Reference proteome;Secreted;Signal;	;	;	UniRef50_P01764	UniRef90_A0A0B4J1X5	UniRef100_A0A0B4J1X5	Homo sapiens	Homo	Hominidae	Primates	Mammalia	Chordata	Metazoa	Eukaryota	Unknown SUBSPECIES	HG1030503;	8.969e-05	2.304e-05	5.613e-05	3.12e-05	0	0	5.656e-05	0	0	3.669e-05	5.582e-05	5.646e-05	9.602e-05	2.877e-05	3.086e-05	9.987e-05	4.816e-05	0	0	0	0	5.579e-05	6.314e-05	0.00011948
Meta-Protein 29003	BLAST_TIG_LACP7 Trigger factor OS=Lachnoclostridium phytofermentans (strain ATCC 700394 / DSM 18823 / ISDg) GN=tig PE=3 SV=1_A9KSW9	Cell cycle;Cell division;Chaperone;Complete proteome;Cytoplasm;Isomerase;Reference proteome;Rotamase;	5.2.1.8;	K03545;	UniRef50_P80698	UniRef90_A9KSW9	UniRef100_A9KSW9	Clostridium phytofermentans	Clostridium	Clostridiaceae	Clostridiales	Clostridia	Firmicutes	Unknown KINGDOM	Bacteria	Clostridium phytofermentans ISDg	HG4779943;	0	0	8.419e-05	0	5.937e-05	0.00014274	0	5.835e-05	2.978e-05	0.00047699	0	0	3.201e-05	0	0	0	0	3.254e-05	0	0	0	0.00025104	0	2.987e-05
Meta-Protein 26674	LACB_BOVIN Beta-lactoglobulin OS=Bos taurus GN=LGB PE=1 SV=3	3D-structure;Allergen;Complete proteome;Direct protein sequencing;Disulfide bond;Milk protein;Polymorphism;Reference proteome;Retinol-binding;Secreted;Signal;Transport;	;	;	UniRef50_P09466	UniRef90_P02754	UniRef100_P02754	Bos taurus	Bos	Bovidae	Unknown ORDER	Mammalia	Chordata	Metazoa	Eukaryota	Unknown SUBSPECIES	P02754;	0	6.913e-05	8.419e-05	9.359e-05	0	0	0	5.835e-05	5.957e-05	3.669e-05	2.791e-05	0	0	5.753e-05	9.258e-05	9.987e-05	0	0	0	0	9.084e-05	0	3.157e-05	5.974e-05
Meta-Protein 15555	BLAST_COAA_XANP2 Pantothenate kinase OS=Xanthobacter autotrophicus (strain ATCC BAA-1158 / Py2) GN=coaA PE=3 SV=1_A7IHN7	ATP-binding;Coenzyme A biosynthesis;Complete proteome;Cytoplasm;Kinase;Nucleotide-binding;Reference proteome;Transferase;	2.7.1.33;	K00867;	EMPTY	EMPTY	EMPTY	Unknown SPECIES	Unknown GENUS	Xanthobacteraceae	Rhizobiales	Alphaproteobacteria	Proteobacteria	Unknown KINGDOM	Bacteria	Unknown SUBSPECIES	HG4133307;	5.979e-05	0	2.806e-05	6.24e-05	5.937e-05	7.137e-05	2.828e-05	5.835e-05	2.978e-05	3.669e-05	5.582e-05	2.823e-05	3.201e-05	2.877e-05	3.086e-05	6.658e-05	0	6.507e-05	2.79e-05	8.641e-05	0	2.789e-05	6.314e-05	5.974e-05
Meta-Protein 50714	BLAST_AAT_STRVG Aspartate aminotransferase OS=Streptomyces virginiae GN=aspC PE=3 SV=1_Q60013	Aminotransferase;Cytoplasm;Pyridoxal phosphate;Transferase;	2.6.1.1;	;	UniRef50_Q60013	UniRef90_Q60013	UniRef100_Q60013	Streptomyces virginiae	Streptomyces	Streptomycetaceae	Actinomycetales	Actinobacteria	Actinobacteria	Unknown KINGDOM	Bacteria	Unknown SUBSPECIES	HG4655262;	0	0	0	0.00034318	0	0	0	0	0	0	0	2.823e-05	0	0	0	0.00063253	0	0	0	0	0	0	0	0
Meta-Protein 18085	BLAST_TSN8_HUMAN Tetraspanin-8 OS=Homo sapiens GN=TSPAN8 PE=1 SV=1_P19075	Complete proteome;Glycoprotein;Membrane;Polymorphism;Reference proteome;Transmembrane;Transmembrane helix;	;	K17349;	UniRef50_P19075	UniRef90_P19075	UniRef100_P19075	Homo sapiens	Homo	Hominidae	Primates	Mammalia	Chordata	Metazoa	Eukaryota	Unknown SUBSPECIES	HG3235384;	0	0	0	0	8.906e-05	0	0	5.835e-05	0	0	0	8.469e-05	0	5.753e-05	0	0.00019975	0	0	0	0	0	2.789e-05	0.00015785	5.974e-05
Meta-Protein 52876	BLAST_Y1067_EUBE2 UPF0210 protein EUBELI_01067 OS=Eubacterium eligens (strain ATCC 27750 / VPI C15-48) GN=EUBELI_01067 PE=3 SV=1_C4Z0F5	;3D-structure;Complete proteome;Reference proteome;	;	;K09157;	EMPTY	EMPTY	EMPTY	Unknown SPECIES	Unknown GENUS	Unknown FAMILY	Unknown ORDER	Unknown CLASS	Unknown PHYLUM	Unknown KINGDOM	Unknown SUPERKINGDOM	Unknown SUBSPECIES	HG4891369;	0	0	0	0	0	0	0	0	0	0	0.0008652	2.823e-05	0	0	0	0	0	0	0	0	0	0	9.471e-05	0
Meta-Protein 15197	BLAST_SNF5_CAEEL Sodium-dependent transporter snf-5 OS=Caenorhabditis elegans GN=snf-5 PE=2 SV=1_G5EBM5	Cell membrane;Complete proteome;Membrane;Reference proteome;Symport;Transmembrane;Transmembrane helix;Transport;	;	K03308;	UniRef50_P45320	UniRef90_P45320	UniRef100_P45320	Haemophilus influenzae	Haemophilus	Pasteurellaceae	Pasteurellales	Gammaproteobacteria	Proteobacteria	Unknown KINGDOM	Bacteria	Haemophilus influenzae Rd KW20	HG4892508;	2.99e-05	4.609e-05	8.419e-05	0	0	0	5.656e-05	0	2.978e-05	0	0.00016746	0	0	0	3.086e-05	0	0	9.761e-05	0.00016742	0	0	2.789e-05	0	0
Meta-Protein 27140	Metagenome Unknown							Unknown SPECIES	Unknown GENUS	Unknown FAMILY	Unknown ORDER	Unknown CLASS	Unknown PHYLUM	Unknown KINGDOM	Unknown SUPERKINGDOM	Unknown SUBSPECIES	HG2204148;	0	0.00011522	8.419e-05	9.359e-05	2.969e-05	0	5.656e-05	0	8.935e-05	0.00014677	0	0	6.401e-05	5.753e-05	6.172e-05	0	0	3.254e-05	0	0	0	5.579e-05	0	8.961e-05
Meta-Protein 9670	BLAST_ALPK2_HUMAN Alpha-protein kinase 2 OS=Homo sapiens GN=ALPK2 PE=2 SV=3_Q86TB3	Complete proteome;Disulfide bond;Immunoglobulin domain;Kinase;Polymorphism;Reference proteome;Repeat;Serine/threonine-protein kinase;Transferase;	2.7.11.-;	K08868;	UniRef50_Q86TB3	EMPTY	EMPTY	Unknown SPECIES	Unknown GENUS	Unknown FAMILY	Unknown ORDER	Mammalia	Chordata	Metazoa	Eukaryota	Unknown SUBSPECIES	HG5598185;	0	0	0	9.359e-05	0	0	0	0	0	3.669e-05	0	0	0	2.877e-05	0	3.329e-05	0	0.00029284	0	0	0	2.789e-05	0.00015785	0
Meta-Protein 9884	BLAST_RRBR2_CLOAB Reverse rubrerythrin-2 OS=Clostridium acetobutylicum (strain ATCC 824 / DSM 792 / JCM 1419 / LMG 5710 / VKM B-1787) GN=rbr3B PE=1 SV=1_Q97D83	Complete proteome;Detoxification;Direct protein sequencing;Electron transport;Iron;Metal-binding;NAD;Oxidoreductase;Peroxidase;Reference proteome;Stress response;Transport;	1.11.1.1;	;	UniRef50_Q97D83	UniRef90_Q97D83	UniRef100_Q97D82	Clostridium acetobutylicum	Clostridium	Clostridiaceae	Clostridiales	Clostridia	Firmicutes	Unknown KINGDOM	Bacteria	Clostridium acetobutylicum ATCC 824	HG0737202;	0	9.218e-05	5.613e-05	0.00021839	0	0	0	0	0	0	8.373e-05	5.646e-05	0	5.753e-05	0	0.00016646	0	3.254e-05	8.371e-05	0	0	0	0	2.987e-05
Meta-Protein 49682	BLAST_RL21_EUBE2 50S ribosomal protein L21 OS=Eubacterium eligens (strain ATCC 27750 / VPI C15-48) GN=rplU PE=3 SV=1_C4Z0A5	Complete proteome;RNA-binding;Reference proteome;Ribonucleoprotein;Ribosomal protein;rRNA-binding;	;	K02888;	UniRef50_Q892N4	UniRef90_A9KMF8	UniRef100_A9KMF8	Clostridium phytofermentans	Clostridium	Clostridiaceae	Clostridiales	Clostridia	Firmicutes	Unknown KINGDOM	Bacteria	Clostridium phytofermentans ISDg	HG1132127;	0	6.913e-05	2.806e-05	0	0	0	0	0	0.00011913	0.00029353	0	0	3.201e-05	0	3.086e-05	0	4.816e-05	0	2.79e-05	0	0.00018169	0.00033472	0	8.961e-05
Meta-Protein 21130	BLAST_IL1AP_HUMAN Interleukin-1 receptor accessory protein OS=Homo sapiens GN=IL1RAP PE=1 SV=2_Q9NPH3	3D-structure;Alternative splicing;Cell membrane;Complete proteome;Disulfide bond;Glycoprotein;Immunity;Immunoglobulin domain;Inflammatory response;Innate immunity;Membrane;Phosphoprotein;Polymorphism;Receptor;Reference proteome;Repeat;Secreted;Signal;Transmembrane;Transmembrane helix;	;	K04723;	UniRef50_Q61730	EMPTY	EMPTY	Unknown SPECIES	Unknown GENUS	Unknown FAMILY	Unknown ORDER	Mammalia	Chordata	Metazoa	Eukaryota	Unknown SUBSPECIES	HG5205932;	5.979e-05	0	8.419e-05	0	0	0	5.656e-05	0	2.978e-05	7.338e-05	0	0	6.401e-05	8.63e-05	3.086e-05	0	0.00014447	0	0	0.00043204	9.084e-05	2.789e-05	3.157e-05	0
Meta-Protein 17556	Metagenome Unknown							Unknown SPECIES	Unknown GENUS	Unknown FAMILY	Unknown ORDER	Unknown CLASS	Unknown PHYLUM	Unknown KINGDOM	Unknown SUPERKINGDOM	Unknown SUBSPECIES	HG2333084;	0.00011959	2.304e-05	5.613e-05	9.359e-05	0	7.137e-05	2.828e-05	0	0	0.00014677	5.582e-05	8.469e-05	6.401e-05	2.877e-05	6.172e-05	3.329e-05	0	0.00013015	2.79e-05	0	0	5.579e-05	9.471e-05	2.987e-05
Meta-Protein 16932	BLAST_RS8_CLOTH 30S ribosomal protein S8 OS=Clostridium thermocellum (strain ATCC 27405 / DSM 1237 / NBRC 103400 / NCIMB 10682 / NRRL B-4536 / VPI 7372) GN=rpsH PE=3 SV=1_A3DJI6	Complete proteome;RNA-binding;Reference proteome;Ribonucleoprotein;Ribosomal protein;rRNA-binding;	;	K02994;	UniRef50_P14826	UniRef90_Q1GBK4	UniRef100_Q1GBK4	Lactobacillus delbrueckii	Lactobacillus	Lactobacillaceae	Lactobacillales	Bacilli	Firmicutes	Unknown KINGDOM	Bacteria	Lactobacillus delbrueckii subsp. bulgaricus	HG1609447;	0	0.00034567	0	0	0	0	0	0	0.00020848	0	0	0.00016938	0	0	3.086e-05	6.658e-05	0	0	5.581e-05	0	0	0.00016736	0	5.974e-05
Meta-Protein 17004	BLAST_ALYS_BPHB3 Lytic amidase OS=Streptococcus pneumoniae phage HB-3 GN=HBL PE=1 SV=1_P32762	3D-structure;Cell wall biogenesis/degradation;Complete proteome;Hydrolase;Repeat;Secreted;Signal;	3.2.1.96;	K01227;	UniRef50_P59206	UniRef90_P59205	UniRef100_P59205	Streptococcus pneumoniae	Streptococcus	Streptococcaceae	Lactobacillales	Bacilli	Firmicutes	Unknown KINGDOM	Bacteria	Streptococcus pneumoniae TIGR4	HG5432713;	0	2.304e-05	0	3.12e-05	0.00023748	0.00014274	0.00016968	0.00014587	2.978e-05	0	0	0	0	5.753e-05	0	9.987e-05	4.816e-05	6.507e-05	2.79e-05	0	0	2.789e-05	0	5.974e-05
Meta-Protein 9475	BLAST_WAPA_BACPT tRNA3(Ser)-specific nuclease WapA OS=Bacillus subtilis subsp. spizizenii (strain TU-B-10) GN=wapA PE=1 SV=1_G4NYJ6	Cell wall;Complete proteome;Endonuclease;Hydrolase;Nuclease;Repeat;Secreted;Signal;Toxin;	3.1.-.-;	;	UniRef50_Q07833	UniRef90_Q07833	UniRef100_G4NYJ6	Bacillus subtilis subsp. spizizenii TU-B-10	Bacillus	Bacillaceae	Bacillales	Bacilli	Firmicutes	Unknown KINGDOM	Bacteria	Bacillus subtilis subsp. spizizenii	HG5593454;	5.979e-05	2.304e-05	0	3.12e-05	5.937e-05	7.137e-05	8.484e-05	5.835e-05	5.957e-05	7.338e-05	0	8.469e-05	6.401e-05	5.753e-05	0	6.658e-05	4.816e-05	9.761e-05	5.581e-05	8.641e-05	9.084e-05	8.368e-05	3.157e-05	2.987e-05
Meta-Protein 86	BLAST_PCKA_ECOLI Phosphoenolpyruvate carboxykinase (ATP) OS=Escherichia coli (strain K12) GN=pckA PE=1 SV=2_P22259	3D-structure;ATP-binding;Acetylation;Allosteric enzyme;Alternative splicing;Antibiotic resistance;Calcium;Chloroplast;Complete proteome;Cytoplasm;DNA-binding;Decarboxylase;Direct protein sequencing;Gluconeogenesis;Isomerase;Isopeptide bond;Lyase;Magnesium;Manganese;Metal-binding;Mitochondrion;Nucleotide-binding;Plastid;Reference proteome;Topoisomerase;Transit peptide;Ubl conjugation;	4.1.1.49;5.99.1.3;	;K01610;K02470;K02622;	UniRef50_O09460	EMPTY	EMPTY	Unknown SPECIES	Unknown GENUS	Unknown FAMILY	Unknown ORDER	Unknown CLASS	Unknown PHYLUM	Unknown KINGDOM	Unknown SUPERKINGDOM	Unknown SUBSPECIES	HG5193963;HG5312510;HG3102472;A7MZB2;	5.979e-05	2.304e-05	5.613e-05	3.12e-05	2.969e-05	0	2.828e-05	0	5.957e-05	7.338e-05	8.373e-05	2.823e-05	6.401e-05	5.753e-05	6.172e-05	0	4.816e-05	0	8.371e-05	0	0.00018169	2.789e-05	0	5.974e-05
Meta-Protein 26923	BLAST_RS15_PEPD6 30S ribosomal protein S15 OS=Peptoclostridium difficile (strain 630) GN=rpsO PE=3 SV=1_Q18BI0	Complete proteome;RNA-binding;Reference proteome;Ribonucleoprotein;Ribosomal protein;rRNA-binding;	;	K02956;	UniRef50_Q6NCN7	UniRef90_A9KNL0	UniRef100_A9KNL0	Clostridium phytofermentans	Clostridium	Clostridiaceae	Clostridiales	Clostridia	Firmicutes	Unknown KINGDOM	Bacteria	Clostridium phytofermentans ISDg	HG0904030;	0	6.913e-05	2.806e-05	6.24e-05	0	0	0	0	0.00014892	7.338e-05	0.00011164	0.00011292	0	8.63e-05	0	0	0	0	5.581e-05	0	9.084e-05	5.579e-05	0	8.961e-05
Meta-Protein 11246	BLAST_STML2_RAT Stomatin-like protein 2, mitochondrial OS=Rattus norvegicus GN=Stoml2 PE=1 SV=1_Q4FZT0	Acetylation;Alternative splicing;Cell membrane;Coiled coil;Complete proteome;Cytoplasm;Cytoskeleton;Direct protein sequencing;Lipid-binding;Lipoprotein;Membrane;Mitochondrion;Mitochondrion inner membrane;Phosphoprotein;Polymorphism;Reference proteome;Transit peptide;	;	;	UniRef50_Q9UJZ1	UniRef90_Q9UJZ1	UniRef100_Q9UJZ1	Homo sapiens	Homo	Hominidae	Primates	Mammalia	Chordata	Metazoa	Eukaryota	Unknown SUBSPECIES	HG4114712;	2.99e-05	2.304e-05	8.419e-05	6.24e-05	0	0	5.656e-05	0	2.978e-05	3.669e-05	5.582e-05	2.823e-05	6.401e-05	8.63e-05	6.172e-05	3.329e-05	0	0	0	8.641e-05	0.00027253	0	3.157e-05	0
Meta-Protein 1809	BLAST_PCKA_EUBE2 Phosphoenolpyruvate carboxykinase (ATP) OS=Eubacterium eligens (strain ATCC 27750 / VPI C15-48) GN=pckA PE=3 SV=1_C4Z0Q6	3D-structure;ATP-binding;Acetylation;Allosteric enzyme;Calcium;Complete proteome;Cytoplasm;Decarboxylase;Direct protein sequencing;Gluconeogenesis;Lyase;Magnesium;Manganese;Metal-binding;Nucleotide-binding;Reference proteome;	4.1.1.49;	;K01610;	EMPTY	EMPTY	EMPTY	Unknown SPECIES	Unknown GENUS	Unknown FAMILY	Unknown ORDER	Unknown CLASS	Unknown PHYLUM	Unknown KINGDOM	Bacteria	Unknown SUBSPECIES	HG5140840;HG5161309;	0	0.00016131	2.806e-05	0	2.969e-05	0	2.828e-05	0	2.978e-05	0	0	0.00022584	3.201e-05	0	9.258e-05	0	4.816e-05	0	2.79e-05	0	0	2.789e-05	0	0.00011948
Meta-Protein 10313	BLAST_OMPB2_NEIMI Major outer membrane protein P.IB OS=Neisseria meningitidis serogroup B GN=porB PE=3 SV=1_P30687	3D-structure;Cell outer membrane;Direct protein sequencing;Ion transport;Membrane;Porin;Pyrrolidone carboxylic acid;Signal;Transmembrane;Transmembrane beta strand;Transport;	;	;	UniRef50_P24305	UniRef90_P24305	UniRef100_P24305	Delftia acidovorans	Delftia	Comamonadaceae	Burkholderiales	Betaproteobacteria	Proteobacteria	Unknown KINGDOM	Bacteria	Unknown SUBSPECIES	HG4324760;	0	0.00082961	0	0	0	0	0	0	0	3.669e-05	0	0	0	0.00063284	0	0	0	0	0	0	0	0.00039051	0	0
Meta-Protein 17996	BLAST_FRIH_HUMAN Ferritin heavy chain OS=Homo sapiens GN=FTH1 PE=1 SV=2_P02794	3D-structure;Acetylation;Complete proteome;Iron;Iron storage;Metal-binding;Oxidoreductase;Phosphoprotein;Reference proteome;	1.16.3.1;	K00522;	UniRef50_P02794	UniRef90_P02794	UniRef100_P02794	Homo sapiens	Homo	Hominidae	Primates	Mammalia	Chordata	Metazoa	Eukaryota	Unknown SUBSPECIES	HG2448700;	2.99e-05	4.609e-05	0	3.12e-05	0.00011874	0.00017842	8.484e-05	5.835e-05	8.935e-05	0	0.00011164	0	0	0	3.086e-05	0	0	6.507e-05	0	0	0	0.00013947	0.00012628	0
Meta-Protein 1612	BLAST_TRXB_ALIFS Thioredoxin reductase (Fragment) OS=Aliivibrio fischeri GN=trxB PE=1 SV=1_P80892	Complete proteome;Cytoplasm;Disulfide bond;FAD;Flavoprotein;NADP;Oxidoreductase;Redox-active center;Reference proteome;	1.8.1.9;	K00384;	UniRef50_Q1RJD8	UniRef90_Q1RJD8	UniRef100_Q1RJD8	Rickettsia bellii	Rickettsia	Rickettsiaceae	Rickettsiales	Alphaproteobacteria	Proteobacteria	Unknown KINGDOM	Bacteria	Rickettsia bellii RML369-C	HG4182628;HG4070545;	0	0	0	0	8.906e-05	0	2.828e-05	0	0	3.669e-05	5.582e-05	0	0	5.753e-05	0	0	0	0	8.371e-05	0	0	0.00011157	0.00012628	0.00014935
Meta-Protein 16819	BLAST_LV469_HUMAN Immunoglobulin lambda variable 4-69 OS=Homo sapiens GN=IGLV4-69 PE=1 SV=1_A0A075B6H9	Adaptive immunity;Cell membrane;Complete proteome;Disulfide bond;Immunity;Immunoglobulin V region;Immunoglobulin domain;Membrane;Polymorphism;Reference proteome;Secreted;Signal;	;	;	UniRef50_A0A075B6H9	UniRef90_A0A075B6H9	UniRef100_A0A075B6H9	Homo sapiens	Homo	Hominidae	Primates	Mammalia	Chordata	Metazoa	Eukaryota	Unknown SUBSPECIES	HG1080374;	5.979e-05	9.218e-05	8.419e-05	3.12e-05	0	0	0	0	0	0.00011008	0	0	3.201e-05	5.753e-05	0.00012345	3.329e-05	0.00014447	0	0	0	0	2.789e-05	0	5.974e-05
Meta-Protein 10676	BLAST_FCN1_HUMAN Ficolin-1 OS=Homo sapiens GN=FCN1 PE=1 SV=2_O00602	3D-structure;Calcium;Cell membrane;Collagen;Complete proteome;Direct protein sequencing;Disulfide bond;Glycoprotein;Immunity;Innate immunity;Lectin;Membrane;Metal-binding;Polymorphism;Reference proteome;Repeat;Secreted;Signal;	;	K10104;	UniRef50_O00602	UniRef90_O00602	UniRef100_O00602	Homo sapiens	Homo	Hominidae	Primates	Mammalia	Chordata	Metazoa	Eukaryota	Unknown SUBSPECIES	HG4403511;	5.979e-05	6.913e-05	0	0	0.00029685	7.137e-05	0	0.00017504	2.978e-05	3.669e-05	0	0	0	0	0	0	0.00024078	9.761e-05	0	0	0	0.00011157	0	5.974e-05
Meta-Protein 15401	Metagenome Unknown							Unknown SPECIES	Unknown GENUS	Unknown FAMILY	Unknown ORDER	Unknown CLASS	Unknown PHYLUM	Unknown KINGDOM	Unknown SUPERKINGDOM	Unknown SUBSPECIES	HG0485747;	2.99e-05	4.609e-05	8.419e-05	0	0	7.137e-05	8.484e-05	0	0	0	0.00019537	0	0	5.753e-05	3.086e-05	0	0	6.507e-05	5.581e-05	0	0	2.789e-05	0	0
Meta-Protein 15402	BLAST_HYDRA_PSESN Hydantoin racemase OS=Pseudomonas sp. (strain NS671) GN=hyuE PE=1 SV=1_Q00924	Amino-acid biosynthesis;Direct protein sequencing;Isomerase;Plasmid;	5.1.99.5;	;	UniRef50_Q00924	UniRef90_Q00924	UniRef100_Q00924	Pseudomonas sp. NS671	Unknown GENUS	Unknown FAMILY	Unknown ORDER	Unknown CLASS	Proteobacteria	Unknown KINGDOM	Bacteria	Unknown SUBSPECIES	HG3264238;	2.99e-05	4.609e-05	8.419e-05	0	0	7.137e-05	8.484e-05	0	0	0	0.00019537	0	0	5.753e-05	3.086e-05	0	0	6.507e-05	5.581e-05	0	0	2.789e-05	0	0
Meta-Protein 16907	BLAST_CRT_CLODI Short-chain-enoyl-CoA hydratase (Fragment) OS=Clostridioides difficile GN=crt PE=3 SV=1_P45361	Complete proteome;Direct protein sequencing;Fatty acid metabolism;Lipid metabolism;Lyase;Reference proteome;	4.2.1.150;	K01715;	UniRef50_P52046	UniRef90_P52046	UniRef100_P52046	Clostridium acetobutylicum	Clostridium	Clostridiaceae	Clostridiales	Clostridia	Firmicutes	Unknown KINGDOM	Bacteria	Clostridium acetobutylicum ATCC 824	HG3583269;	0	0.00032263	0	3.12e-05	0	0	0	0	0.00011913	7.338e-05	0	5.646e-05	0	2.877e-05	0	6.658e-05	0	0	8.371e-05	0	0	0.00013947	0	2.987e-05
Meta-Protein 33039	BLAST_Y334_RALSO Macro domain-containing protein RSc0334 OS=Ralstonia solanacearum (strain GMI1000) GN=RSc0334 PE=4 SV=1_Q8Y2K1	Complete proteome;Reference proteome;	;	;	UniRef50_Q8TQD0	UniRef90_Q8TQD0	UniRef100_Q8TQD0	Methanosarcina acetivorans	Methanosarcina	Methanosarcinaceae	Methanosarcinales	Methanomicrobia	Euryarchaeota	Unknown KINGDOM	Archaea	Methanosarcina acetivorans C2A	HG3891634;	5.979e-05	2.304e-05	0	0	5.937e-05	3.568e-05	0	5.835e-05	0	0	0	0.00014115	3.201e-05	0	9.258e-05	6.658e-05	0	0.00013015	0	0	0	0.00016736	0.00015785	0.00011948
Meta-Protein 19765	Metagenome Unknown							Unknown SPECIES	Unknown GENUS	Unknown FAMILY	Unknown ORDER	Unknown CLASS	Unknown PHYLUM	Unknown KINGDOM	Unknown SUPERKINGDOM	Unknown SUBSPECIES	HG2898144;	2.99e-05	2.304e-05	0	3.12e-05	2.969e-05	0	8.484e-05	0	2.978e-05	0	2.791e-05	2.823e-05	6.401e-05	5.753e-05	6.172e-05	6.658e-05	0	6.507e-05	5.581e-05	0	0	8.368e-05	9.471e-05	0
Meta-Protein 15341	BLAST_COF1_HUMAN Cofilin-1 OS=Homo sapiens GN=CFL1 PE=1 SV=3_P23528	3D-structure;Acetylation;Actin-binding;Cell membrane;Cell projection;Complete proteome;Cytoplasm;Cytoskeleton;Direct protein sequencing;Isopeptide bond;Membrane;Nucleus;Phosphoprotein;Reference proteome;Ubl conjugation;	;	K05765;	UniRef50_P45592	UniRef90_P45592	UniRef100_P23528	Homo sapiens	Homo	Hominidae	Primates	Mammalia	Chordata	Metazoa	Eukaryota	Unknown SUBSPECIES	HG2777135;	0	0	0	0	0.00011874	3.568e-05	0	0.00040843	2.978e-05	0	0	8.469e-05	0	0	0	9.987e-05	0	3.254e-05	0	0	0	5.579e-05	0	0
Meta-Protein 24913	Metagenome Unknown							Unknown SPECIES	Unknown GENUS	Unknown FAMILY	Unknown ORDER	Unknown CLASS	Unknown PHYLUM	Unknown KINGDOM	Unknown SUPERKINGDOM	Unknown SUBSPECIES	HG5416076;	0	2.304e-05	2.806e-05	6.24e-05	5.937e-05	0.00010705	2.828e-05	2.917e-05	5.957e-05	0	0	0	6.401e-05	0	3.086e-05	0	4.816e-05	6.507e-05	2.79e-05	8.641e-05	0	8.368e-05	3.157e-05	5.974e-05
Meta-Protein 23028	BLAST_RUBY_PORGI Rubrerythrin OS=Porphyromonas gingivalis (strain ATCC BAA-308 / W83) GN=rbr PE=2 SV=1_Q9AGG3	Complete proteome;Cytoplasm;Electron transport;Iron;Metal-binding;Reference proteome;Transport;	;	;	UniRef50_Q9AGG3	UniRef90_Q9AGG3	UniRef100_Q9AGG3	Porphyromonas gingivalis	Porphyromonas	Porphyromonadaceae	Bacteroidales	Bacteroidia	Bacteroidetes	Unknown KINGDOM	Bacteria	Porphyromonas gingivalis W83	HG2631339;	0	4.609e-05	0	0	0	0	0.00025452	0	0	0	0	0	0	5.753e-05	0	0	0	0	8.371e-05	0	0	0	0	0
Meta-Protein 1577	BLAST_PTP_PORGI Prolyl tripeptidyl peptidase OS=Porphyromonas gingivalis (strain ATCC BAA-308 / W83) GN=ptpA PE=1 SV=1_Q7MUW6	3D-structure;Aminopeptidase;Complete proteome;Direct protein sequencing;Hydrolase;Protease;Reference proteome;Serine protease;Signal;	3.4.14.12;	K18574;	UniRef50_Q7MUW6	UniRef90_Q7MUW6	EMPTY	Porphyromonas gingivalis	Porphyromonas	Porphyromonadaceae	Bacteroidales	Bacteroidia	Bacteroidetes	Unknown KINGDOM	Bacteria	Unknown SUBSPECIES	HG4888878;HG5090609;	0	0	0.00011225	0	2.969e-05	3.568e-05	5.656e-05	5.835e-05	2.978e-05	0	0.00019537	0	6.401e-05	5.753e-05	0	0	9.631e-05	3.254e-05	0.00011162	8.641e-05	0	0	3.157e-05	0
Meta-Protein 2393	BLAST_KBL_SALTY 2-amino-3-ketobutyrate coenzyme A ligase OS=Salmonella typhimurium (strain LT2 / SGSC1412 / ATCC 700720) GN=kbl PE=3 SV=2_P37419	3D-structure;Acyltransferase;Complete proteome;Direct protein sequencing;Pyridoxal phosphate;Reference proteome;Transferase;	2.3.1.29;	K00639;	UniRef50_O88986	UniRef90_P37419	EMPTY	Unknown SPECIES	Unknown GENUS	Enterobacteriaceae	Enterobacteriales	Gammaproteobacteria	Proteobacteria	Unknown KINGDOM	Bacteria	Unknown SUBSPECIES	HG4669040;HG4780650;HG4625383;HG4619520;HG4612007;	0	0.00011522	0	0	5.937e-05	0	0.00019796	0	0	0	5.582e-05	0	0	0.00011506	0	0	0	0	0.00019533	0	0	8.368e-05	0	2.987e-05
Meta-Protein 1725	BLAST_ILVC_BRAHW Ketol-acid reductoisomerase (NADP(+)) OS=Brachyspira hyodysenteriae (strain ATCC 49526 / WA1) GN=ilvC PE=3 SV=1_C0R090	Amino-acid biosynthesis;Branched-chain amino acid biosynthesis;Complete proteome;Magnesium;Metal-binding;NAD;NADP;Nucleotide-binding;Oxidoreductase;Reference proteome;	1.1.1.382;1.1.1.86;	K00053;	UniRef50_C1DFH7	EMPTY	EMPTY	Unknown SPECIES	Unknown GENUS	Unknown FAMILY	Unknown ORDER	Unknown CLASS	Unknown PHYLUM	Unknown KINGDOM	Bacteria	Unknown SUBSPECIES	HG4260271;HG4255662;HG4207626;	0	0.00043785	0	0.00012479	8.906e-05	0	0	0	2.978e-05	0	0	0	0	0.00023012	6.172e-05	6.658e-05	0	0	5.581e-05	0	0	0	0	0
Meta-Protein 43546	BLAST_HIS4_LACP7 1-(5-phosphoribosyl)-5-[(5-phosphoribosylamino)methylideneamino] imidazole-4-carboxamide isomerase OS=Lachnoclostridium phytofermentans (strain ATCC 700394 / DSM 18823 / ISDg) GN=hisA PE=3 SV=1_A9KNX3	Amino-acid biosynthesis;Complete proteome;Cytoplasm;Histidine biosynthesis;Isomerase;Reference proteome;	5.3.1.16;	K01814;	UniRef50_A9KNX3	UniRef90_A9KNX3	UniRef100_A9KNX3	Clostridium phytofermentans	Clostridium	Clostridiaceae	Clostridiales	Clostridia	Firmicutes	Unknown KINGDOM	Bacteria	Clostridium phytofermentans ISDg	HG3263996;	0	2.304e-05	0	0	0	0	8.484e-05	0	0	0	0	2.823e-05	6.401e-05	2.877e-05	0	0	0	6.507e-05	0.00011162	0	0	2.789e-05	0.00015785	0
Meta-Protein 994	BLAST_ENO_FUSNN Enolase OS=Fusobacterium nucleatum subsp. nucleatum (strain ATCC 25586 / CIP 101130 / JCM 8532 / LMG 13131) GN=eno PE=3 SV=1_Q8RI55	3D-structure;Complete proteome;Cytoplasm;Direct protein sequencing;Glycolysis;Lyase;Magnesium;Metal-binding;Phosphoprotein;Reference proteome;Secreted;Sporulation;Virulence;	4.2.1.11;	;K01689;	EMPTY	EMPTY	EMPTY	Unknown SPECIES	Unknown GENUS	Unknown FAMILY	Unknown ORDER	Unknown CLASS	Unknown PHYLUM	Unknown KINGDOM	Bacteria	Unknown SUBSPECIES	HG4808883;HG5222642;	0	9.218e-05	2.806e-05	0.00012479	2.969e-05	0	0	2.917e-05	0.00011913	3.669e-05	0	0	3.201e-05	8.63e-05	0	0.00016646	4.816e-05	0	2.79e-05	0	0.00027253	0	0	0
Meta-Protein 9853	Metagenome Unknown							Unknown SPECIES	Unknown GENUS	Unknown FAMILY	Unknown ORDER	Unknown CLASS	Unknown PHYLUM	Unknown KINGDOM	Unknown SUPERKINGDOM	Unknown SUBSPECIES	HG0752091;	5.979e-05	2.304e-05	0	0.00018719	2.969e-05	0.00010705	0	2.917e-05	8.935e-05	7.338e-05	0	0	0	0	6.172e-05	0	9.631e-05	6.507e-05	0	0	0.00027253	8.368e-05	0	5.974e-05
Meta-Protein 72486	BLAST_FRI3_VIGUN Ferritin-3, chloroplastic OS=Vigna unguiculata PE=2 SV=1_O65100	Complete proteome;Direct protein sequencing;Iron;Iron storage;Metal-binding;Oxidoreductase;	1.16.3.2;	K02217;	UniRef50_E1WS50	UniRef90_E1WS50	UniRef100_E1WS50	Bacteroides fragilis	Bacteroides	Bacteroidaceae	Bacteroidales	Bacteroidia	Bacteroidetes	Unknown KINGDOM	Bacteria	Unknown SUBSPECIES	HG2068161;	0	0.00013827	0	0	8.906e-05	0	8.484e-05	0	0	0	0	0	0	0.00017259	0	0	0	0	0	0	0	2.789e-05	0	0
Meta-Protein 12036	Metagenome Unknown							Unknown SPECIES	Unknown GENUS	Unknown FAMILY	Unknown ORDER	Unknown CLASS	Unknown PHYLUM	Unknown KINGDOM	Unknown SUPERKINGDOM	Unknown SUBSPECIES	HG3046621;	0.00011959	6.913e-05	0	0	5.937e-05	0.00010705	2.828e-05	2.917e-05	5.957e-05	0	0	5.646e-05	3.201e-05	2.877e-05	0	6.658e-05	4.816e-05	9.761e-05	0.00011162	0	9.084e-05	2.789e-05	3.157e-05	5.974e-05
Meta-Protein 21463	Metagenome Unknown							Unknown SPECIES	Unknown GENUS	Unknown FAMILY	Unknown ORDER	Unknown CLASS	Unknown PHYLUM	Unknown KINGDOM	Unknown SUPERKINGDOM	Unknown SUBSPECIES	HG5113289;	0	0	0	0	0	0	0	0	0	0	0	0	0	0	0	0	0	0	0.00033485	0	0	0	0	0
Meta-Protein 10266	BLAST_YIHP_SALTY Putative 2,3-dihydroxypropane-1-sulfonate exporter OS=Salmonella typhimurium (strain LT2 / SGSC1412 / ATCC 700720) GN=yihP PE=3 SV=1_Q9L7R5	Cell inner membrane;Cell membrane;Complete proteome;Membrane;Reference proteome;Symport;Transmembrane;Transmembrane helix;Transport;	;	K03292;	UniRef50_P32137	UniRef90_P32137	UniRef100_P32137	Escherichia coli	Escherichia	Enterobacteriaceae	Enterobacteriales	Gammaproteobacteria	Proteobacteria	Unknown KINGDOM	Bacteria	Escherichia coli K-12	HG3620968;	2.99e-05	9.218e-05	2.806e-05	6.24e-05	0	3.568e-05	2.828e-05	0	2.978e-05	0.00018346	2.791e-05	0	0	2.877e-05	6.172e-05	3.329e-05	0	3.254e-05	0	0	0	5.579e-05	6.314e-05	8.961e-05
Meta-Protein 27790	BLAST_HRPA_ECOLI ATP-dependent RNA helicase HrpA OS=Escherichia coli (strain K12) GN=hrpA PE=3 SV=3_P43329	ATP-binding;Complete proteome;Helicase;Hydrolase;Nucleotide-binding;Reference proteome;	3.6.4.13;	K03578;	UniRef50_P43329	EMPTY	EMPTY	Unknown SPECIES	Unknown GENUS	Unknown FAMILY	Unknown ORDER	Gammaproteobacteria	Proteobacteria	Unknown KINGDOM	Bacteria	Unknown SUBSPECIES	HG5574508;	0	0	0	0	0.00035622	0.00017842	0	0.00029173	0	0	8.373e-05	2.823e-05	0	0	0	0	0	0.00039045	0	0	0	2.789e-05	0	0
Meta-Protein 11481	Metagenome Unknown							Unknown SPECIES	Unknown GENUS	Unknown FAMILY	Unknown ORDER	Unknown CLASS	Unknown PHYLUM	Unknown KINGDOM	Unknown SUPERKINGDOM	Unknown SUBSPECIES	HG5511659;	8.969e-05	6.913e-05	8.419e-05	3.12e-05	0	0	5.656e-05	0	0	0	5.582e-05	2.823e-05	9.602e-05	5.753e-05	6.172e-05	0	0	0	0	0	0	8.368e-05	6.314e-05	0
Meta-Protein 8033	Metagenome Unknown							Unknown SPECIES	Unknown GENUS	Unknown FAMILY	Unknown ORDER	Unknown CLASS	Unknown PHYLUM	Unknown KINGDOM	Unknown SUPERKINGDOM	Unknown SUBSPECIES	HG2899689;	2.99e-05	6.913e-05	0	3.12e-05	2.969e-05	7.137e-05	5.656e-05	2.917e-05	2.978e-05	0	0	5.646e-05	6.401e-05	2.877e-05	9.258e-05	6.658e-05	4.816e-05	3.254e-05	0	0	0	2.789e-05	6.314e-05	5.974e-05
Meta-Protein 16371	BLAST_CH60_BIFAA 60 kDa chaperonin OS=Bifidobacterium adolescentis (strain ATCC 15703 / DSM 20083 / NCTC 11814 / E194a) GN=groL PE=3 SV=3_Q9REU4	ATP-binding;Chaperone;Complete proteome;Cytoplasm;Nucleotide-binding;Reference proteome;	;	K04077;	UniRef50_P23033	UniRef90_Q9REU4	UniRef100_Q9REU4	Bifidobacterium adolescentis	Bifidobacterium	Bifidobacteriaceae	Bifidobacteriales	Actinobacteria	Actinobacteria	Unknown KINGDOM	Bacteria	Bifidobacterium adolescentis ATCC 15703	HG1859385;	0	4.609e-05	0	3.12e-05	0	0	5.656e-05	2.917e-05	2.978e-05	0	0.00011164	0	9.602e-05	5.753e-05	0.00015431	0	0.00019262	0	5.581e-05	0	0	2.789e-05	0	0
Meta-Protein 17574	Metagenome Unknown							Unknown SPECIES	Unknown GENUS	Unknown FAMILY	Unknown ORDER	Unknown CLASS	Unknown PHYLUM	Unknown KINGDOM	Unknown SUPERKINGDOM	Unknown SUBSPECIES	HG4970789;	0	0	0	0	8.906e-05	0.00014274	5.656e-05	0	0	0	0	0	0	2.877e-05	0	0.00013316	0	0.00013015	8.371e-05	0	0	0	0	0
Meta-Protein 15899	BLAST_ECSA_BACSU ABC-type transporter ATP-binding protein EcsA OS=Bacillus subtilis (strain 168) GN=ecsA PE=1 SV=1_P55339	ATP-binding;Competence;Complete proteome;Nucleotide-binding;Reference proteome;Sporulation;Transport;	;	K01990;	UniRef50_P55339	UniRef90_P55339	UniRef100_P55339	Bacillus subtilis subsp. subtilis str. 168	Bacillus	Bacillaceae	Bacillales	Bacilli	Firmicutes	Unknown KINGDOM	Bacteria	Bacillus subtilis subsp. subtilis	HG3224171;	0.00014949	0	2.806e-05	0	0	0	0.00011312	2.917e-05	0	0.00018346	0	5.646e-05	6.401e-05	0	3.086e-05	3.329e-05	0	0	0.00016742	8.641e-05	0	5.579e-05	3.157e-05	0
Meta-Protein 16943	Metagenome Unknown							Unknown SPECIES	Unknown GENUS	Unknown FAMILY	Unknown ORDER	Unknown CLASS	Unknown PHYLUM	Unknown KINGDOM	Unknown SUPERKINGDOM	Unknown SUBSPECIES	HG0962316;	0	0	2.806e-05	0	0	0	8.484e-05	0	0	0	0.00022328	0	0	0	3.086e-05	0	0	3.254e-05	2.79e-05	0	0	0	0	0
Meta-Protein 38640	BLAST_ILV5_YEAST Ketol-acid reductoisomerase, mitochondrial OS=Saccharomyces cerevisiae (strain ATCC 204508 / S288c) GN=ILV5 PE=1 SV=1_P06168	Amino-acid biosynthesis;Branched-chain amino acid biosynthesis;Complete proteome;Direct protein sequencing;Magnesium;Metal-binding;Mitochondrion;NADP;Oxidoreductase;Phosphoprotein;Reference proteome;Transit peptide;	1.1.1.86;	K00053;	EMPTY	EMPTY	EMPTY	Unknown SPECIES	Unknown GENUS	Unknown FAMILY	Unknown ORDER	Unknown CLASS	Ascomycota	Fungi	Eukaryota	Unknown SUBSPECIES	HG4608003;	2.99e-05	0	0.00011225	0	0	0	0	0	0	3.669e-05	0	0	0	5.753e-05	0.00021603	3.329e-05	0	0	0	0	0	0	0	0
Meta-Protein 9101	BLAST_UXAC_CLOPE Uronate isomerase OS=Clostridium perfringens (strain 13 / Type A) GN=uxaC PE=3 SV=1_Q8XP14	Complete proteome;Isomerase;Reference proteome;	5.3.1.12;	K01812;	UniRef50_C5BH54	UniRef90_C4Z5P8	UniRef100_C4Z5P8	Eubacterium eligens	Eubacterium	Eubacteriaceae	Clostridiales	Clostridia	Firmicutes	Unknown KINGDOM	Bacteria	Eubacterium eligens ATCC 27750	HG2432118;	5.979e-05	2.304e-05	2.806e-05	3.12e-05	8.906e-05	0	2.828e-05	2.917e-05	8.935e-05	0	2.791e-05	0	3.201e-05	2.877e-05	3.086e-05	3.329e-05	4.816e-05	0	5.581e-05	0.00017282	0	0	6.314e-05	5.974e-05
Meta-Protein 17856	BLAST_TRXB_PEPLI Thioredoxin reductase OS=Peptoclostridium litorale GN=trxB PE=3 SV=1_P52213	Cytoplasm;Disulfide bond;FAD;Flavoprotein;NADP;Oxidoreductase;Redox-active center;	1.8.1.9;	;	UniRef50_P50971	UniRef90_P52213	UniRef100_P52213	[Clostridium] litorale	Unknown GENUS	Peptostreptococcaceae	Clostridiales	Clostridia	Firmicutes	Unknown KINGDOM	Bacteria	Unknown SUBSPECIES	HG4069603;	0	2.304e-05	0	3.12e-05	0	0	0	0	5.957e-05	0	0	0	0	0	0	3.329e-05	0	0	2.79e-05	0	0	2.789e-05	0	0
Meta-Protein 22108	BLAST_R1B11_SOLDE Putative late blight resistance protein homolog R1B-11 OS=Solanum demissum GN=R1B-11 PE=5 SV=1_Q6L3Y2	ATP-binding;Complete proteome;Hypersensitive response;Leucine-rich repeat;Membrane;Nucleotide-binding;Plant defense;Reference proteome;Repeat;	;	K13457;	UniRef50_Q39214	UniRef90_Q39214	UniRef100_Q39214	Arabidopsis thaliana	Arabidopsis	Brassicaceae	Brassicales	Unknown CLASS	Streptophyta	Viridiplantae	Eukaryota	Unknown SUBSPECIES	HG5398965;	5.979e-05	6.913e-05	2.806e-05	3.12e-05	0	3.568e-05	5.656e-05	2.917e-05	2.978e-05	3.669e-05	5.582e-05	2.823e-05	6.401e-05	2.877e-05	6.172e-05	0	9.631e-05	3.254e-05	0	8.641e-05	0.00018169	2.789e-05	3.157e-05	5.974e-05
Meta-Protein 24745	Metagenome Unknown							Unknown SPECIES	Unknown GENUS	Unknown FAMILY	Unknown ORDER	Unknown CLASS	Unknown PHYLUM	Unknown KINGDOM	Unknown SUPERKINGDOM	Unknown SUBSPECIES	HG2647710;	8.969e-05	4.609e-05	0	9.359e-05	5.937e-05	7.137e-05	2.828e-05	8.752e-05	2.978e-05	0	2.791e-05	0	6.401e-05	2.877e-05	0	3.329e-05	9.631e-05	0	2.79e-05	0	0	2.789e-05	6.314e-05	5.974e-05
Meta-Protein 20684	Metagenome Unknown							Unknown SPECIES	Unknown GENUS	Unknown FAMILY	Unknown ORDER	Unknown CLASS	Unknown PHYLUM	Unknown KINGDOM	Unknown SUPERKINGDOM	Unknown SUBSPECIES	HG5197062;	0	0	0	0	5.937e-05	0	0	0	0	0	0	0	0	0	0	0	0	0	0	0	0	2.789e-05	0	0
Meta-Protein 16928	BLAST_ECFA1_LACAC Energy-coupling factor transporter ATP-binding protein EcfA1 OS=Lactobacillus acidophilus (strain ATCC 700396 / NCK56 / N2 / NCFM) GN=ecfA1 PE=3 SV=1_Q5FM63	ATP-binding;Cell membrane;Complete proteome;Membrane;Nucleotide-binding;Reference proteome;Transmembrane;Transmembrane helix;Transport;	;	K06147;	UniRef50_P9WQJ1	UniRef90_P9WQJ1	UniRef100_P9WQJ1	Mycobacterium tuberculosis complex	Mycobacterium	Mycobacteriaceae	Actinomycetales	Actinobacteria	Actinobacteria	Unknown KINGDOM	Bacteria	Unknown SUBSPECIES	HG4458126;	0	2.304e-05	2.806e-05	9.359e-05	0	3.568e-05	2.828e-05	5.835e-05	2.978e-05	7.338e-05	0	0	3.201e-05	0	9.258e-05	3.329e-05	4.816e-05	6.507e-05	0	8.641e-05	9.084e-05	5.579e-05	6.314e-05	8.961e-05
Meta-Protein 12899	BLAST_INTQ_ECOLI Putative defective protein IntQ OS=Escherichia coli (strain K12) GN=intQ PE=1 SV=3_P76168	Cell cycle;Cell division;Chromosome partition;Complete proteome;Cytoplasm;DNA integration;DNA recombination;DNA-binding;Reference proteome;	;	;	UniRef50_Q8R890	UniRef90_Q8R890	UniRef100_Q8R890	Thermoanaerobacter tengcongensis MB4	Caldanaerobacter	Thermoanaerobacteraceae	Thermoanaerobacterales	Clostridia	Firmicutes	Unknown KINGDOM	Bacteria	Caldanaerobacter subterraneus subsp. tengcongensis	HG3594506;	8.969e-05	4.609e-05	2.806e-05	3.12e-05	0	0	5.656e-05	2.917e-05	8.935e-05	0	2.791e-05	2.823e-05	3.201e-05	0	9.258e-05	3.329e-05	0	0	5.581e-05	0	0	0	0	5.974e-05
Meta-Protein 7939	BLAST_HV307_HUMAN Immunoglobulin heavy variable 3-7 OS=Homo sapiens GN=IGHV3-7 PE=1 SV=2_P01780	3D-structure;Adaptive immunity;Cell membrane;Complete proteome;Direct protein sequencing;Disulfide bond;Immunity;Immunoglobulin V region;Immunoglobulin domain;Membrane;Polymorphism;Reference proteome;Secreted;Signal;	;	;	UniRef50_P01780	UniRef90_P01780	UniRef100_P01780	Homo sapiens	Homo	Hominidae	Primates	Mammalia	Chordata	Metazoa	Eukaryota	Unknown SUBSPECIES	HG3819665;	0.00011959	2.304e-05	5.613e-05	0	0	0	2.828e-05	0	2.978e-05	0	2.791e-05	0	0.00019204	5.753e-05	6.172e-05	0	4.816e-05	0	0	0.00025922	0	2.789e-05	0	5.974e-05
Meta-Protein 23246	BLAST_PPDK_CLOSY Pyruvate, phosphate dikinase OS=Clostridium symbiosum GN=ppdK PE=1 SV=5_P22983	3D-structure;ATP-binding;Acetylation;Alternative promoter usage;Alternative splicing;Chloroplast;Complete proteome;Cytoplasm;Direct protein sequencing;Kinase;Magnesium;Metal-binding;Nucleotide-binding;Phosphoprotein;Photosynthesis;Plastid;Pyruvate;Reference proteome;Transferase;Transit peptide;	2.7.9.1;	;K01006;	EMPTY	EMPTY	EMPTY	Unknown SPECIES	Unknown GENUS	Unknown FAMILY	Unknown ORDER	Unknown CLASS	Unknown PHYLUM	Unknown KINGDOM	Unknown SUPERKINGDOM	Unknown SUBSPECIES	HG5490765;	0	9.218e-05	0.00011225	6.24e-05	2.969e-05	0	5.656e-05	0	8.935e-05	0	0	2.823e-05	6.401e-05	2.877e-05	0	3.329e-05	0	0	5.581e-05	0	0	2.789e-05	0	2.987e-05
Meta-Protein 8685	Metagenome Unknown							Unknown SPECIES	Unknown GENUS	Unknown FAMILY	Unknown ORDER	Unknown CLASS	Unknown PHYLUM	Unknown KINGDOM	Unknown SUPERKINGDOM	Unknown SUBSPECIES	HG1573541;	0.00011959	0	0	3.12e-05	8.906e-05	3.568e-05	5.656e-05	2.917e-05	2.978e-05	0	8.373e-05	5.646e-05	0	5.753e-05	3.086e-05	6.658e-05	0	3.254e-05	0	0	0	5.579e-05	3.157e-05	0.00011948
Meta-Protein 8573	BLAST_XERD_OCEIH Tyrosine recombinase XerD OS=Oceanobacillus iheyensis (strain DSM 14371 / CIP 107618 / JCM 11309 / KCTC 3954 / HTE831) GN=xerD PE=3 SV=1_Q7ZAM3	Cell cycle;Cell division;Chromosome partition;Complete proteome;Cytoplasm;DNA integration;DNA recombination;DNA-binding;Reference proteome;	;	K04763;	UniRef50_P46352	UniRef90_Q7ZAM3	UniRef100_Q7ZAM3	Oceanobacillus iheyensis	Oceanobacillus	Bacillaceae	Bacillales	Bacilli	Firmicutes	Unknown KINGDOM	Bacteria	Oceanobacillus iheyensis HTE831	HG3392185;	8.969e-05	4.609e-05	0	3.12e-05	5.937e-05	3.568e-05	0	5.835e-05	2.978e-05	7.338e-05	5.582e-05	2.823e-05	3.201e-05	2.877e-05	6.172e-05	3.329e-05	9.631e-05	3.254e-05	2.79e-05	0	0	5.579e-05	6.314e-05	5.974e-05
Meta-Protein 13446	Metagenome Unknown							Unknown SPECIES	Unknown GENUS	Unknown FAMILY	Unknown ORDER	Unknown CLASS	Unknown PHYLUM	Unknown KINGDOM	Unknown SUPERKINGDOM	Unknown SUBSPECIES	HG1349686;	5.979e-05	4.609e-05	0	6.24e-05	0	7.137e-05	0	0	5.957e-05	3.669e-05	2.791e-05	0	3.201e-05	5.753e-05	0	0	0.00014447	3.254e-05	5.581e-05	8.641e-05	0	2.789e-05	0	2.987e-05
Meta-Protein 14672	BLAST_AMPA_ERWT9 Probable cytosol aminopeptidase OS=Erwinia tasmaniensis (strain DSM 17950 / CIP 109463 / Et1/99) GN=pepA PE=3 SV=1_B2VL42	Aminopeptidase;Complete proteome;Cytoplasm;Hydrolase;Manganese;Metal-binding;Protease;Reference proteome;	3.4.11.1;3.4.11.10;	K01255;	UniRef50_P68768	UniRef90_A1JJ31	UniRef100_A8G978	Serratia proteamaculans	Serratia	Enterobacteriaceae	Enterobacteriales	Gammaproteobacteria	Proteobacteria	Unknown KINGDOM	Bacteria	Serratia proteamaculans 568	HG5051360;	2.99e-05	0	0	6.24e-05	5.937e-05	0.00010705	2.828e-05	5.835e-05	0	3.669e-05	0	8.469e-05	3.201e-05	2.877e-05	9.258e-05	9.987e-05	0	6.507e-05	2.79e-05	0	0	8.368e-05	6.314e-05	8.961e-05
Meta-Protein 18205	BLAST_ENO_POLNA Enolase OS=Polaromonas naphthalenivorans (strain CJ2) GN=eno PE=3 SV=1_A1VLH1	3D-structure;Acetylation;Complete proteome;Cytoplasm;Cytoskeleton;Direct protein sequencing;Glycolysis;Lyase;Magnesium;Metal-binding;Phosphoprotein;Reference proteome;Secreted;Sporulation;Virulence;	4.2.1.11;	;K01689;	EMPTY	EMPTY	EMPTY	Unknown SPECIES	Unknown GENUS	Unknown FAMILY	Unknown ORDER	Unknown CLASS	Unknown PHYLUM	Unknown KINGDOM	Bacteria	Unknown SUBSPECIES	HG4780547;	0	0	0	9.359e-05	8.906e-05	0	0	0	5.957e-05	0	2.791e-05	0.00011292	3.201e-05	5.753e-05	3.086e-05	9.987e-05	4.816e-05	0	0.00016742	0	0	0	3.157e-05	2.987e-05
Meta-Protein 12076	BLAST_CLSB_SALTI Cardiolipin synthase B OS=Salmonella typhi GN=clsB PE=3 SV=1_Q8Z883	Cell membrane;Complete proteome;Lipid biosynthesis;Lipid metabolism;Membrane;Phospholipid biosynthesis;Phospholipid metabolism;Reference proteome;Repeat;Transferase;	2.7.8.-;	K06131;	UniRef50_Q8ZQP4	EMPTY	EMPTY	Unknown SPECIES	Unknown GENUS	Enterobacteriaceae	Enterobacteriales	Gammaproteobacteria	Proteobacteria	Unknown KINGDOM	Bacteria	Unknown SUBSPECIES	HG4705835;	2.99e-05	0.00011522	5.613e-05	3.12e-05	0	0	8.484e-05	0	0	0	0	2.823e-05	9.602e-05	5.753e-05	9.258e-05	0	0	0	0	0	0	0	0	5.974e-05
Meta-Protein 30328	BLAST_CO7_HUMAN Complement component C7 OS=Homo sapiens GN=C7 PE=1 SV=2_P10643	3D-structure;Complement alternate pathway;Complement pathway;Complete proteome;Cytolysis;Direct protein sequencing;Disease mutation;Disulfide bond;EGF-like domain;Glycoprotein;Immunity;Innate immunity;Membrane attack complex;Polymorphism;Reference proteome;Repeat;Secreted;Signal;Sushi;	;	K03996;	EMPTY	EMPTY	EMPTY	Unknown SPECIES	Unknown GENUS	Unknown FAMILY	Unknown ORDER	Mammalia	Chordata	Metazoa	Eukaryota	Unknown SUBSPECIES	HG5473939;	0	0	0	0	5.937e-05	0.00035685	2.828e-05	0.00032091	2.978e-05	0.00011008	0	0	0	0	0	0	0	0.00022776	5.581e-05	0	0	0	0	0
Meta-Protein 773	BLAST_CYSK_SYNY3 Cysteine synthase OS=Synechocystis sp. (strain PCC 6803 / Kazusa) GN=cysK PE=3 SV=2_P73410	Amino-acid biosynthesis;Complete proteome;Cysteine biosynthesis;Pyridoxal phosphate;Reference proteome;Transferase;	2.5.1.47;	K01738;	EMPTY	EMPTY	EMPTY	Unknown SPECIES	Unknown GENUS	Unknown FAMILY	Unknown ORDER	Unknown CLASS	Unknown PHYLUM	Unknown KINGDOM	Bacteria	Unknown SUBSPECIES	HG3423000;HG4021712;	8.969e-05	0	0	0	0.00017811	0	0	0	0	0	0	0	3.201e-05	2.877e-05	0	0	0	0	0.00039066	0	0	0	0	0
Meta-Protein 14166	BLAST_E2F4_HUMAN Transcription factor E2F4 OS=Homo sapiens GN=E2F4 PE=1 SV=2_Q16254	Activator;Cilium biogenesis/degradation;DNA-binding;Nucleus;Transcription;Transcription regulation;	;	K04682;	UniRef50_Q6DE14	UniRef90_Q6DE14	UniRef100_Q6DE14	Xenopus laevis	Xenopus	Pipidae	Anura	Amphibia	Chordata	Metazoa	Eukaryota	Unknown SUBSPECIES	HG4123271;	5.979e-05	2.304e-05	0	6.24e-05	0.00011874	3.568e-05	5.656e-05	0	2.978e-05	7.338e-05	2.791e-05	5.646e-05	3.201e-05	2.877e-05	3.086e-05	3.329e-05	0	0	2.79e-05	8.641e-05	0	2.789e-05	6.314e-05	5.974e-05
Meta-Protein 9020	Metagenome Unknown							Unknown SPECIES	Unknown GENUS	Unknown FAMILY	Unknown ORDER	Unknown CLASS	Unknown PHYLUM	Unknown KINGDOM	Unknown SUPERKINGDOM	Unknown SUBSPECIES	HG2954327;	2.99e-05	2.304e-05	2.806e-05	0	0	0	0	2.917e-05	2.978e-05	3.669e-05	2.791e-05	2.823e-05	3.201e-05	5.753e-05	9.258e-05	6.658e-05	0	0	2.79e-05	8.641e-05	0	5.579e-05	6.314e-05	2.987e-05
Meta-Protein 22093	BLAST_RL19_EUBE2 50S ribosomal protein L19 OS=Eubacterium eligens (strain ATCC 27750 / VPI C15-48) GN=rplS PE=3 SV=1_C4Z0D7	Complete proteome;Reference proteome;Ribonucleoprotein;Ribosomal protein;	;	K02884;	UniRef50_A1R7G2	UniRef90_A9KLM0	UniRef100_A9KLM0	Clostridium phytofermentans	Clostridium	Clostridiaceae	Clostridiales	Clostridia	Firmicutes	Unknown KINGDOM	Bacteria	Clostridium phytofermentans ISDg	HG1337123;	0	0	0	0	0	0	2.828e-05	0	0	0	0.00013955	5.646e-05	0.00012802	5.753e-05	0	0	4.816e-05	0	0.00013952	0	0	0	0	0
Meta-Protein 32466	BLAST_T3MH_HAEIN Putative type III restriction-modification system HindVIP enzyme mod OS=Haemophilus influenzae (strain ATCC 51907 / DSM 11121 / KW20 / Rd) GN=HI_1056 PE=3 SV=1_P71366	Methyltransferase;Restriction system;S-adenosyl-L-methionine;Transferase;	2.1.1.72;	;	UniRef50_P25238	UniRef90_P25238	UniRef100_P25238	Klebsiella pneumoniae	Klebsiella	Enterobacteriaceae	Enterobacteriales	Gammaproteobacteria	Proteobacteria	Unknown KINGDOM	Bacteria	Unknown SUBSPECIES	HG4595961;	5.979e-05	0	2.806e-05	0	0	0	0	5.835e-05	2.978e-05	0	0	0.00014115	0.00019204	0	9.258e-05	6.658e-05	0	0	0	0	0	0	3.157e-05	0.00020909
Meta-Protein 54400	BLAST_G3P_CLOPA Glyceraldehyde-3-phosphate dehydrogenase OS=Clostridium pasteurianum GN=gap PE=1 SV=1_Q59309	Cytoplasm;Direct protein sequencing;Glycolysis;NAD;Nucleotide-binding;Oxidoreductase;	1.2.1.12;	;	UniRef50_P0C0G6	UniRef90_O52631	UniRef100_Q59309	Clostridium pasteurianum	Clostridium	Clostridiaceae	Clostridiales	Clostridia	Firmicutes	Unknown KINGDOM	Bacteria	Unknown SUBSPECIES	HG4261462;	0	4.609e-05	0.00025257	6.24e-05	0	0	0	0	0.00020848	0.00011008	0	0	6.401e-05	0	0	9.987e-05	0	0	0	0	0	5.579e-05	0	0
Meta-Protein 8472	Metagenome Unknown							Unknown SPECIES	Unknown GENUS	Unknown FAMILY	Unknown ORDER	Unknown CLASS	Unknown PHYLUM	Unknown KINGDOM	Unknown SUPERKINGDOM	Unknown SUBSPECIES	HG5397180;	5.979e-05	2.304e-05	0	9.359e-05	2.969e-05	3.568e-05	5.656e-05	2.917e-05	2.978e-05	0	0	2.823e-05	3.201e-05	2.877e-05	3.086e-05	9.987e-05	4.816e-05	3.254e-05	0	0	0	5.579e-05	3.157e-05	5.974e-05
Meta-Protein 13545	BLAST_RADA_BACHD DNA repair protein RadA OS=Bacillus halodurans (strain ATCC BAA-125 / DSM 18197 / FERM 7344 / JCM 9153 / C-125) GN=radA PE=3 SV=1_Q9KGG1	ATP-binding;Complete proteome;DNA damage;DNA repair;DNA-binding;Hydrolase;Metal-binding;Nucleotide-binding;Reference proteome;Stress response;Zinc;Zinc-finger;	3.6.4.-;	K04485;	UniRef50_P37572	UniRef90_P37572	UniRef100_P37572	Bacillus subtilis subsp. subtilis str. 168	Bacillus	Bacillaceae	Bacillales	Bacilli	Firmicutes	Unknown KINGDOM	Bacteria	Bacillus subtilis subsp. subtilis	HG4217788;	5.979e-05	4.609e-05	2.806e-05	3.12e-05	8.906e-05	3.568e-05	5.656e-05	8.752e-05	5.957e-05	3.669e-05	2.791e-05	2.823e-05	3.201e-05	5.753e-05	3.086e-05	9.987e-05	0	3.254e-05	2.79e-05	0	0	0	9.471e-05	8.961e-05
Meta-Protein 51950	BLAST_RL11_AGARV 50S ribosomal protein L11 OS=Agathobacter rectalis (strain ATCC 33656 / DSM 3377 / JCM 17463 / KCTC 5835 / VPI 0990) GN=rplK PE=3 SV=1_C4ZB90	Complete proteome;Methylation;RNA-binding;Reference proteome;Ribonucleoprotein;Ribosomal protein;rRNA-binding;	;	K02867;	UniRef50_P29395	UniRef90_C4ZB90	UniRef100_C4ZB90	Eubacterium rectale	Eubacterium	Eubacteriaceae	Clostridiales	Clostridia	Firmicutes	Unknown KINGDOM	Bacteria	Eubacterium rectale ATCC 33656	HG1749187;	0	0.00018436	0.00016838	6.24e-05	0	0	0	0	0	0	0	0.00011292	6.401e-05	0	6.172e-05	0	0	0	0	0	0	0.00022315	0	0.00020909
Meta-Protein 21059	Metagenome Unknown							Unknown SPECIES	Unknown GENUS	Unknown FAMILY	Unknown ORDER	Unknown CLASS	Unknown PHYLUM	Unknown KINGDOM	Unknown SUPERKINGDOM	Unknown SUBSPECIES	HG4987997;	0	0	0	0	2.969e-05	7.137e-05	0	0	0	0	0	0	0	8.63e-05	0	6.658e-05	0	6.507e-05	8.371e-05	0.00043204	0	0	0	0
Meta-Protein 955	BLAST_FTHS_PEPD6 Formate--tetrahydrofolate ligase OS=Peptoclostridium difficile (strain 630) GN=fhs PE=3 SV=1_Q189R2	3D-structure;ATP-binding;Complete proteome;Direct protein sequencing;Ligase;Nucleotide-binding;One-carbon metabolism;Plasmid;Reference proteome;	6.3.4.3;	;K01938;	EMPTY	EMPTY	EMPTY	Unknown SPECIES	Unknown GENUS	Unknown FAMILY	Unknown ORDER	Unknown CLASS	Unknown PHYLUM	Unknown KINGDOM	Unknown SUPERKINGDOM	Unknown SUBSPECIES	HG5194111;HG5184175;HG5183811;	0	9.218e-05	0.0002245	0.00021839	2.969e-05	0	5.656e-05	2.917e-05	0	0	0	0	0	0	0	0	0	0	0	0	0	0	0	0
Meta-Protein 11890	BLAST_CAIC_SHIF8 Probable crotonobetaine/carnitine-CoA ligase OS=Shigella flexneri serotype 5b (strain 8401) GN=caiC PE=3 SV=3_Q0T8F7	ATP-binding;Complete proteome;Fatty acid metabolism;Ligase;Lipid metabolism;Nucleotide-binding;Reference proteome;	6.2.1.3;	K01897;	UniRef50_P94547	UniRef90_P94547	UniRef100_P94547	Bacillus subtilis subsp. subtilis str. 168	Bacillus	Bacillaceae	Bacillales	Bacilli	Firmicutes	Unknown KINGDOM	Bacteria	Bacillus subtilis subsp. subtilis	HG3542222;	2.99e-05	4.609e-05	5.613e-05	3.12e-05	2.969e-05	0	5.656e-05	0	0	3.669e-05	2.791e-05	2.823e-05	3.201e-05	8.63e-05	3.086e-05	3.329e-05	4.816e-05	0	8.371e-05	0	0	2.789e-05	3.157e-05	2.987e-05
Meta-Protein 31886	BLAST_FLAV_ECOLI Flavodoxin 1 OS=Escherichia coli (strain K12) GN=fldA PE=1 SV=2_P61949	3D-structure;Complete proteome;Direct protein sequencing;Electron transport;FMN;Flavoprotein;Reference proteome;Transport;	;	K03839;	UniRef50_P61951	UniRef90_P61951	UniRef100_P61951	Escherichia coli	Escherichia	Enterobacteriaceae	Enterobacteriales	Gammaproteobacteria	Proteobacteria	Unknown KINGDOM	Bacteria	Unknown SUBSPECIES	HG2236839;	0	0	0	0	0	0	0	2.917e-05	0	0	0	0	0	0	0	0	0	0	0	0	0	0	0.00012628	0.00020909
Meta-Protein 18188	BLAST_DHE4_PRERU NAD(P)-specific glutamate dehydrogenase OS=Prevotella ruminicola GN=gdhA PE=1 SV=1_P95544	3D-structure;Complete proteome;Direct protein sequencing;NAD;NADP;Oxidoreductase;Reference proteome;	1.4.1.2;1.4.1.3;1.4.1.4;	;K00262;	EMPTY	EMPTY	EMPTY	Unknown SPECIES	Unknown GENUS	Unknown FAMILY	Unknown ORDER	Unknown CLASS	Unknown PHYLUM	Unknown KINGDOM	Bacteria	Unknown SUBSPECIES	HG4844324;	0	2.304e-05	2.806e-05	0.00015599	2.969e-05	0	0.00011312	0	0	0	0	0	3.201e-05	0.00014383	0	0.00013316	4.816e-05	0	0	0	0	0	0	2.987e-05
Meta-Protein 8425	BLAST_YTQA_BACSU Uncharacterized protein YtqA OS=Bacillus subtilis (strain 168) GN=ytqA PE=3 SV=1_O35008	4Fe-4S;Complete proteome;Iron;Iron-sulfur;Metal-binding;Reference proteome;S-adenosyl-L-methionine;	;	K07139;	UniRef50_O35008	UniRef90_O35008	UniRef100_O35008	Bacillus subtilis subsp. subtilis str. 168	Bacillus	Bacillaceae	Bacillales	Bacilli	Firmicutes	Unknown KINGDOM	Bacteria	Bacillus subtilis subsp. subtilis	HG4101583;	8.969e-05	2.304e-05	2.806e-05	6.24e-05	2.969e-05	3.568e-05	2.828e-05	2.917e-05	0	0	0	0	3.201e-05	0	0	0	0	3.254e-05	0	0	0	5.579e-05	6.314e-05	0
Meta-Protein 16241	BLAST_MMP9_HUMAN Matrix metalloproteinase-9 OS=Homo sapiens GN=MMP9 PE=1 SV=3_P14780	3D-structure;Alternative splicing;Angiogenesis;Autocatalytic cleavage;Calcium;Collagen degradation;Complete proteome;Cytoplasm;Direct protein sequencing;Disease mutation;Disulfide bond;Extracellular matrix;Glycoprotein;Hydrolase;Membrane;Metal-binding;Metalloprotease;Mitochondrion;Nucleus;Phosphoprotein;Polymorphism;Protease;Reference proteome;Repeat;Secreted;Signal;Zinc;Zymogen;	3.4.24.24;3.4.24.35;	;K01398;K01403;	EMPTY	EMPTY	EMPTY	Unknown SPECIES	Unknown GENUS	Unknown FAMILY	Unknown ORDER	Unknown CLASS	Chordata	Metazoa	Eukaryota	Unknown SUBSPECIES	HG5381157;	0	2.304e-05	0	9.359e-05	8.906e-05	0.00014274	0	0.00014587	8.935e-05	7.338e-05	0	0	0	2.877e-05	0	6.658e-05	0	9.761e-05	2.79e-05	0	0	0.00011157	3.157e-05	2.987e-05
Meta-Protein 7958	Metagenome Unknown							Unknown SPECIES	Unknown GENUS	Unknown FAMILY	Unknown ORDER	Unknown CLASS	Unknown PHYLUM	Unknown KINGDOM	Unknown SUPERKINGDOM	Unknown SUBSPECIES	HG2158327;	8.969e-05	6.913e-05	0	9.359e-05	0.00011874	0	0	0	2.978e-05	7.338e-05	0	0.00011292	0	2.877e-05	3.086e-05	0	0	0.00013015	2.79e-05	0	0	2.789e-05	3.157e-05	2.987e-05
Meta-Protein 1804	BLAST_ADH1_CLOSA NADPH-dependent butanol dehydrogenase OS=Clostridium saccharobutylicum GN=adh1 PE=3 SV=1_P13604	3D-structure;Complete proteome;Lyase;NADP;Organic radical;Oxidoreductase;Reference proteome;	1.1.1.-;4.3.99.4;	;K20038;	EMPTY	EMPTY	EMPTY	Unknown SPECIES	Unknown GENUS	Unknown FAMILY	Unknown ORDER	Unknown CLASS	Unknown PHYLUM	Unknown KINGDOM	Bacteria	Unknown SUBSPECIES	HG4854361;HG5442649;	0	0.00018436	0.00033676	0.00015599	0	0	0	0	0	0	0	2.823e-05	0	0	0	0	0	0	0	0	0	8.368e-05	0	2.987e-05
Meta-Protein 12056	Metagenome Unknown							Unknown SPECIES	Unknown GENUS	Unknown FAMILY	Unknown ORDER	Unknown CLASS	Unknown PHYLUM	Unknown KINGDOM	Unknown SUPERKINGDOM	Unknown SUBSPECIES	HG3443429;	8.969e-05	4.609e-05	0	3.12e-05	5.937e-05	7.137e-05	5.656e-05	0	0	7.338e-05	2.791e-05	0	3.201e-05	2.877e-05	6.172e-05	3.329e-05	4.816e-05	3.254e-05	5.581e-05	0.00017282	9.084e-05	5.579e-05	0	2.987e-05
Meta-Protein 13445	BLAST_MTA1_THAGE Modification methylase AgeI OS=Thalassobius gelatinovorus GN=ageIM PE=3 SV=1_P94147	Methyltransferase;Restriction system;S-adenosyl-L-methionine;Transferase;	2.1.1.37;	;	UniRef50_P94147	UniRef90_P94147	UniRef100_P94147	Thalassobius gelatinovorus	Thalassobius	Rhodobacteraceae	Rhodobacterales	Alphaproteobacteria	Proteobacteria	Unknown KINGDOM	Bacteria	Unknown SUBSPECIES	HG2729211;	5.979e-05	2.304e-05	0	6.24e-05	0	0.00010705	0	0	5.957e-05	3.669e-05	2.791e-05	0	3.201e-05	5.753e-05	0	0	0.00024078	0	5.581e-05	8.641e-05	0	2.789e-05	0	2.987e-05
Meta-Protein 14986	Metagenome Unknown							Unknown SPECIES	Unknown GENUS	Unknown FAMILY	Unknown ORDER	Unknown CLASS	Unknown PHYLUM	Unknown KINGDOM	Unknown SUPERKINGDOM	Unknown SUBSPECIES	HG1972253;	5.979e-05	2.304e-05	2.806e-05	6.24e-05	8.906e-05	0.00010705	8.484e-05	2.917e-05	0	7.338e-05	0	2.823e-05	0.00012802	0	9.258e-05	0	0	3.254e-05	0	0	0	0	3.157e-05	2.987e-05
Meta-Protein 15753	BLAST_ISPH_CLOAB 4-hydroxy-3-methylbut-2-enyl diphosphate reductase OS=Clostridium acetobutylicum (strain ATCC 824 / DSM 792 / JCM 1419 / LMG 5710 / VKM B-1787) GN=ispH PE=3 SV=1_Q97I09	RNA-binding;Repeat;Ribonucleoprotein;Ribosomal protein;	;	;	UniRef50_P50889	UniRef90_P50889	UniRef100_P50889	Leuconostoc lactis	Leuconostoc	Leuconostocaceae	Lactobacillales	Bacilli	Firmicutes	Unknown KINGDOM	Bacteria	Unknown SUBSPECIES	HG4768467;	0	2.304e-05	0	6.24e-05	0	0	0	0	5.957e-05	3.669e-05	8.373e-05	2.823e-05	6.401e-05	8.63e-05	0	0	4.816e-05	0	5.581e-05	0	0	0	0	0
Meta-Protein 25494	Metagenome Unknown							Unknown SPECIES	Unknown GENUS	Unknown FAMILY	Unknown ORDER	Unknown CLASS	Unknown PHYLUM	Unknown KINGDOM	Unknown SUPERKINGDOM	Unknown SUBSPECIES	HG1626965;	5.979e-05	0	0	3.12e-05	2.969e-05	7.137e-05	2.828e-05	5.835e-05	5.957e-05	0.00011008	0	2.823e-05	0	2.877e-05	9.258e-05	3.329e-05	4.816e-05	0.00013015	0	0	9.084e-05	5.579e-05	0	8.961e-05
Meta-Protein 8998	Y3021_SULSO Uncharacterized protein SSO3021 OS=Sulfolobus solfataricus (strain ATCC 35092 / DSM 1617 / JCM 11322 / P2) GN=SSO3021 PE=4 SV=2	Complete proteome;Reference proteome;	;	;	UniRef50_P22795	UniRef90_P22795	UniRef100_P22795	Sulfolobus solfataricus	Sulfolobus	Sulfolobaceae	Sulfolobales	Thermoprotei	Crenarchaeota	Unknown KINGDOM	Archaea	Sulfolobus solfataricus P2	P22795;	0	2.304e-05	0	6.24e-05	8.906e-05	0.00010705	5.656e-05	2.917e-05	2.978e-05	3.669e-05	2.791e-05	2.823e-05	3.201e-05	2.877e-05	3.086e-05	6.658e-05	0	9.761e-05	0	0	0	8.368e-05	6.314e-05	8.961e-05
Meta-Protein 12049	BLAST_CYTM_SOLTU Multicystatin OS=Solanum tuberosum PE=1 SV=1_P37842	3D-structure;Complete proteome;Protease inhibitor;Reference proteome;Repeat;Thiol protease inhibitor;	;	;	UniRef50_P37842	UniRef90_P37842	UniRef100_P37842	Solanum tuberosum	Solanum	Solanaceae	Solanales	Unknown CLASS	Streptophyta	Viridiplantae	Eukaryota	Unknown SUBSPECIES	HG5420335;	0	0	0	0	0	0	0	0	5.957e-05	0	2.791e-05	0	0	0	0	0	0	3.254e-05	0	0	0	0	0	0
Meta-Protein 39388	BLAST_ATOB_PSEAE Acetyl-CoA acetyltransferase OS=Pseudomonas aeruginosa (strain ATCC 15692 / DSM 22644 / CIP 104116 / JCM 14847 / LMG 12228 / 1C / PRS 101 / PAO1) GN=atoB PE=3 SV=1_Q9I2A8	Acyltransferase;Complete proteome;Cytoplasm;Fatty acid metabolism;Lipid metabolism;Reference proteome;Transferase;	2.3.1.9;	K00626;	UniRef50_P07097	UniRef90_Q9I2A8	UniRef100_Q9I2A8	Pseudomonas aeruginosa	Pseudomonas	Pseudomonadaceae	Pseudomonadales	Gammaproteobacteria	Proteobacteria	Unknown KINGDOM	Bacteria	Pseudomonas aeruginosa PAO1	HG4646738;	0.00077733	0	0	0	0	0	0	0	0	0	0	0	0.00038407	0	0	0	0	0	0	0	0	0	0	0
Meta-Protein 15387	BLAST_Y034_UREPA Uncharacterized ATP-binding protein UU034 OS=Ureaplasma parvum serovar 3 (strain ATCC 700970) GN=UU034 PE=4 SV=1_Q9PRB1	ATP-binding;Complete proteome;Nucleotide-binding;Reference proteome;	;	;	UniRef50_Q9PRB1	UniRef90_Q9PRB1	UniRef100_Q9PRB1	Ureaplasma parvum serovar 3 str. ATCC 700970	Ureaplasma	Mycoplasmataceae	Mycoplasmatales	Mollicutes	Tenericutes	Unknown KINGDOM	Bacteria	Ureaplasma parvum serovar 3	HG4592860;	2.99e-05	4.609e-05	0	0	2.969e-05	0.00021411	0	8.752e-05	2.978e-05	0	2.791e-05	8.469e-05	3.201e-05	0	3.086e-05	3.329e-05	4.816e-05	6.507e-05	0	0	0	5.579e-05	3.157e-05	0.00011948
Meta-Protein 22569	BLAST_ACDB2_METJA Acetyl-CoA decarbonylase/synthase complex subunit beta 2 OS=Methanocaldococcus jannaschii (strain ATCC 43067 / DSM 2661 / JAL-1 / JCM 10045 / NBRC 100440) GN=cdhC2 PE=3 SV=1_Q57620	3D-structure;4Fe-4S;Carbon dioxide fixation;Direct protein sequencing;Iron;Iron-sulfur;Metal-binding;Nickel;Transferase;	2.3.1.169;	;	UniRef50_P27988	UniRef90_P27988	UniRef100_P27988	Moorella thermoacetica	Moorella	Thermoanaerobacteraceae	Thermoanaerobacterales	Clostridia	Firmicutes	Unknown KINGDOM	Bacteria	Unknown SUBSPECIES	HG5383455;	0	9.218e-05	0.00014032	9.359e-05	0	0	0.00016968	0	0	0	8.373e-05	2.823e-05	0	2.877e-05	0	6.658e-05	0	0	5.581e-05	0	0	0	0	0
Meta-Protein 32855	BLAST_PPOB_SOLLC Polyphenol oxidase B, chloroplastic OS=Solanum lycopersicum PE=3 SV=1_Q08304	Chloroplast;Complete proteome;Copper;Disulfide bond;Metal-binding;Oxidoreductase;Plastid;Reference proteome;Thioether bond;Thylakoid;Transit peptide;	1.10.3.1;	;K00422;	UniRef50_Q08304	EMPTY	EMPTY	Magnoliophyta	Solanum	Solanaceae	Solanales	Unknown CLASS	Streptophyta	Viridiplantae	Eukaryota	Unknown SUBSPECIES	HG5249857;	2.99e-05	0	0	0	8.906e-05	3.568e-05	5.656e-05	5.835e-05	2.978e-05	0	5.582e-05	0.00011292	9.602e-05	0	0	3.329e-05	0	9.761e-05	5.581e-05	0	0	0.00019525	0.00015785	0.00011948
Meta-Protein 53534	BLAST_DHAS_AQUAE Aspartate-semialdehyde dehydrogenase OS=Aquifex aeolicus (strain VF5) GN=asd PE=3 SV=1_O67716	Amino-acid biosynthesis;Complete proteome;Diaminopimelate biosynthesis;Lysine biosynthesis;Methionine biosynthesis;NADP;Oxidoreductase;Reference proteome;Threonine biosynthesis;	1.2.1.11;	K00133;	UniRef50_Q04797	UniRef90_O67716	UniRef100_O67716	Aquifex aeolicus	Aquifex	Aquificaceae	Aquificales	Aquificae	Aquificae	Unknown KINGDOM	Bacteria	Aquifex aeolicus VF5	HG4245353;	0	0	0	0	0	0	0	0	0.00023827	0	0	0	0	0	0	0	0	0	0	0	0	2.789e-05	0	5.974e-05
Meta-Protein 40297	BLAST_RS20_YEAST 40S ribosomal protein S20 OS=Saccharomyces cerevisiae (strain ATCC 204508 / S288c) GN=RPS20 PE=1 SV=3_P38701	3D-structure;Acetylation;Complete proteome;Cytoplasm;Direct protein sequencing;Isopeptide bond;Reference proteome;Ribonucleoprotein;Ribosomal protein;Ubl conjugation;	;	K02969;	UniRef50_P38701	UniRef90_P38701	UniRef100_P38701	Saccharomyces cerevisiae	Saccharomyces	Saccharomycetaceae	Saccharomycetales	Saccharomycetes	Ascomycota	Fungi	Eukaryota	Saccharomyces cerevisiae S288c	HG1426069;	0	0	2.806e-05	0	0	0	0	0	0	0.00014677	2.791e-05	0	0	0.00011506	0.00021603	0	0	0	0	0	0	5.579e-05	0	0
Meta-Protein 3118	BLAST_RS3_BACFR 30S ribosomal protein S3 OS=Bacteroides fragilis (strain YCH46) GN=rpsC PE=3 SV=1_Q64NL4	Complete proteome;RNA-binding;Ribonucleoprotein;Ribosomal protein;rRNA-binding;	;	K02890;	UniRef50_Q5L8B4	UniRef90_Q5L8B4	UniRef100_Q64NL3	Bacteroides fragilis	Bacteroides	Bacteroidaceae	Bacteroidales	Bacteroidia	Bacteroidetes	Unknown KINGDOM	Bacteria	Bacteroides fragilis YCH46	HG3112220;HG3422814;	0	0	0	0	0	0	0	0	0.00038718	0	0.00019537	0.00033876	0	0	0	0	0	0	0	0	9.084e-05	0	0.00028414	2.987e-05
Meta-Protein 19499	BLAST_TPA_BILWA Taurine--pyruvate aminotransferase OS=Bilophila wadsworthia GN=tpa PE=1 SV=1_Q9APM5	Aminotransferase;Complete proteome;Cytoplasm;Direct protein sequencing;Pyridoxal phosphate;Reference proteome;Transferase;	2.6.1.77;	K03851;	UniRef50_Q9APM5	EMPTY	EMPTY	Unknown SPECIES	Unknown GENUS	Unknown FAMILY	Unknown ORDER	Unknown CLASS	Proteobacteria	Unknown KINGDOM	Bacteria	Unknown SUBSPECIES	HG4901544;	0	0	0.00044901	0	0	0	0.0002828	0	8.935e-05	0	0	0	0	0	0	0	0	0	0.00030695	0	0	0.00019525	0	0
Meta-Protein 16525	BLAST_YTRE_LEPBI Uncharacterized 22 kDa protein in trpE 5region OS=Leptospira biflexa PE=3 SV=1_P20464	Complete proteome;Hydrolase;Magnesium;Metal-binding;Reference proteome;	3.1.3.25;	K01092;	UniRef50_Q9A3D5	UniRef90_Q98F59	UniRef100_Q98F59	Mesorhizobium loti	Mesorhizobium	Phyllobacteriaceae	Rhizobiales	Alphaproteobacteria	Proteobacteria	Unknown KINGDOM	Bacteria	Mesorhizobium loti MAFF303099	HG2440480;	0	0	0	6.24e-05	5.937e-05	0	0	8.752e-05	2.978e-05	0	2.791e-05	0	6.401e-05	0	6.172e-05	0	0	3.254e-05	0	0	0	8.368e-05	6.314e-05	5.974e-05
Meta-Protein 14089	Metagenome Unknown							Unknown SPECIES	Unknown GENUS	Unknown FAMILY	Unknown ORDER	Unknown CLASS	Unknown PHYLUM	Unknown KINGDOM	Unknown SUPERKINGDOM	Unknown SUBSPECIES	HG1344171;	0	2.304e-05	0	6.24e-05	0	0	2.828e-05	0	2.978e-05	3.669e-05	0.00011164	8.469e-05	3.201e-05	2.877e-05	0	9.987e-05	4.816e-05	3.254e-05	5.581e-05	0	0	2.789e-05	3.157e-05	2.987e-05
Meta-Protein 8601	BLAST_CLCA_VIBC3 H(+)/Cl(-) exchange transporter ClcA OS=Vibrio cholerae serotype O1 (strain ATCC 39541 / Classical Ogawa 395 / O395) GN=clcA PE=3 SV=1_A5F0D5	Cell inner membrane;Cell membrane;Chloride;Chloride channel;Complete proteome;Ion channel;Ion transport;Membrane;Reference proteome;Transmembrane;Transmembrane helix;Transport;Voltage-gated channel;	;	K03281;	UniRef50_Q8X794	UniRef90_Q8ZEB3	UniRef100_Q8ZEB3	Yersinia pestis	Yersinia	Enterobacteriaceae	Enterobacteriales	Gammaproteobacteria	Proteobacteria	Unknown KINGDOM	Bacteria	Unknown SUBSPECIES	HG4846136;	2.99e-05	2.304e-05	0.00014032	0	0	0	5.656e-05	0	8.935e-05	7.338e-05	2.791e-05	2.823e-05	3.201e-05	8.63e-05	3.086e-05	3.329e-05	0	0	0	8.641e-05	0	0	0	0
Meta-Protein 16918	BLAST_PRS57_HUMAN Serine protease 57 OS=Homo sapiens GN=PRSS57 PE=1 SV=2_Q6UWY2	3D-structure;Complete proteome;Disulfide bond;Glycoprotein;Heparin-binding;Hydrolase;Polymorphism;Protease;Reference proteome;Secreted;Serine protease;Signal;	3.4.21.-;	;	UniRef50_Q6UWY2	UniRef90_Q6UWY2	UniRef100_Q6UWY2	Homo sapiens	Homo	Hominidae	Primates	Mammalia	Chordata	Metazoa	Eukaryota	Unknown SUBSPECIES	HG3757328;	5.979e-05	2.304e-05	0	0	0.0002078	0.00010705	0	0	5.957e-05	3.669e-05	0	5.646e-05	3.201e-05	0	9.258e-05	0	9.631e-05	3.254e-05	0	0	0	0.00013947	0	0.00017922
Meta-Protein 10609	BLAST_RL3_PECCP 50S ribosomal protein L3 OS=Pectobacterium carotovorum subsp. carotovorum (strain PC1) GN=rplC PE=3 SV=1_C6DG74	Complete proteome;Methylation;RNA-binding;Ribonucleoprotein;Ribosomal protein;rRNA-binding;	;	K02906;	UniRef50_A2SLF7	UniRef90_Q6CZX0	UniRef100_C6DG74	Pectobacterium carotovorum subsp. carotovorum PC1	Pectobacterium	Enterobacteriaceae	Enterobacteriales	Gammaproteobacteria	Proteobacteria	Unknown KINGDOM	Bacteria	Pectobacterium carotovorum subsp. carotovorum	HG2862511;	8.969e-05	0	0.00025257	3.12e-05	5.937e-05	3.568e-05	0	8.752e-05	2.978e-05	0.00014677	0	2.823e-05	0	0	6.172e-05	0	0	0	0	0	0	2.789e-05	3.157e-05	5.974e-05
Meta-Protein 25607	BLAST_ALKH_TREPA Putative KHG/KDPG aldolase OS=Treponema pallidum (strain Nichols) GN=eda PE=3 SV=1_O83578	3D-structure;Complete proteome;Cytoplasm;Lyase;Multifunctional enzyme;Reference proteome;Schiff base;	4.1.2.14;4.1.3.16;	K01625;	UniRef50_P44480	UniRef90_P44480	UniRef100_P44480	Haemophilus influenzae	Haemophilus	Pasteurellaceae	Pasteurellales	Gammaproteobacteria	Proteobacteria	Unknown KINGDOM	Bacteria	Haemophilus influenzae Rd KW20	HG2856320;	0	0	0	0.00018719	0	0	0	0	0	0	0	0	0.00012802	2.877e-05	0	0.00016646	0	0	2.79e-05	0	0	0	0	0
Meta-Protein 35241	PYGM_SHEEP Glycogen phosphorylase, muscle form OS=Ovis aries GN=PYGM PE=2 SV=3	Acetylation;Allosteric enzyme;Carbohydrate metabolism;Complete proteome;Glycogen metabolism;Glycosyltransferase;Phosphoprotein;Pyridoxal phosphate;Reference proteome;Transferase;	2.4.1.1;	K00688;	UniRef50_P11217	UniRef90_P11217	UniRef100_O18751	Ovis aries	Ovis	Bovidae	Unknown ORDER	Mammalia	Chordata	Metazoa	Eukaryota	Unknown SUBSPECIES	O18751;	0	0	5.613e-05	0	0	0	8.484e-05	0	0	0	0.00019537	0	0	0	0	0	0	0	2.79e-05	0	0	0	0	0
Meta-Protein 50612	BLAST_ALIA_STRPN Oligopeptide-binding protein AliA OS=Streptococcus pneumoniae serotype 4 (strain ATCC BAA-334 / TIGR4) GN=aliA PE=3 SV=4_P35592	3D-structure;Cell membrane;Competence;Complete proteome;Lipoprotein;Membrane;Palmitate;Peptide transport;Protein transport;Reference proteome;Signal;Sporulation;Transport;	;	;	UniRef50_P42061	UniRef90_P42061	UniRef100_P42061	Bacillus subtilis subsp. subtilis str. 168	Bacillus	Bacillaceae	Bacillales	Bacilli	Firmicutes	Unknown KINGDOM	Bacteria	Bacillus subtilis subsp. subtilis	HG5277955;	0	4.609e-05	5.613e-05	9.359e-05	0	0	0	0	0	0	0	0	0	0	0	3.329e-05	0	0	0	0	0	0	0	0
Meta-Protein 8840	Metagenome Unknown							Unknown SPECIES	Unknown GENUS	Unknown FAMILY	Unknown ORDER	Unknown CLASS	Unknown PHYLUM	Unknown KINGDOM	Unknown SUPERKINGDOM	Unknown SUBSPECIES	HG1933787;	5.979e-05	2.304e-05	2.806e-05	3.12e-05	0	0	0	0	2.978e-05	3.669e-05	0	5.646e-05	6.401e-05	2.877e-05	3.086e-05	6.658e-05	4.816e-05	0	2.79e-05	0.00017282	0	2.789e-05	6.314e-05	2.987e-05
Meta-Protein 10834	BLAST_Y381_BACCJ Putative membrane protein Bcell_0381 OS=Bacillus cellulosilyticus (strain ATCC 21833 / DSM 2522 / FERM P-1141 / JCM 9156 / N-4) GN=Bcell_0381 PE=4 SV=1_P0DJ98	Cell membrane;Complete proteome;Membrane;Reference proteome;Transmembrane;Transmembrane helix;	;	;	UniRef50_P0DJ98	UniRef90_P0DJ98	UniRef100_P0DJ98	Bacillus cellulosilyticus	Bacillus	Bacillaceae	Bacillales	Bacilli	Firmicutes	Unknown KINGDOM	Bacteria	Bacillus cellulosilyticus DSM 2522	HG5528504;	5.979e-05	2.304e-05	5.613e-05	6.24e-05	0	0	0	0	2.978e-05	7.338e-05	0	2.823e-05	3.201e-05	2.877e-05	3.086e-05	3.329e-05	4.816e-05	0	2.79e-05	0.00034563	9.084e-05	0	0	2.987e-05
Meta-Protein 39789	BLAST_WTM1_YEAST Transcriptional modulator WTM1 OS=Saccharomyces cerevisiae (strain ATCC 204508 / S288c) GN=WTM1 PE=1 SV=1_Q12363	Complete proteome;Cytoplasm;Meiosis;Nucleus;Phosphoprotein;Reference proteome;Repeat;Transcription;Transcription regulation;WD repeat;	;	;	EMPTY	EMPTY	EMPTY	Saccharomyces cerevisiae	Saccharomyces	Saccharomycetaceae	Saccharomycetales	Saccharomycetes	Ascomycota	Fungi	Eukaryota	Saccharomyces cerevisiae S288c	HG4817122;	5.979e-05	0	2.806e-05	0	0	0	0	0	0	0.00018346	0.00013955	0	0	0	0.00021603	0	0	0	0	0	0	2.789e-05	0	0
Meta-Protein 36286	BLAST_RL6_LACP7 50S ribosomal protein L6 OS=Lachnoclostridium phytofermentans (strain ATCC 700394 / DSM 18823 / ISDg) GN=rplF PE=3 SV=1_A9KJH9	Complete proteome;RNA-binding;Reference proteome;Ribonucleoprotein;Ribosomal protein;rRNA-binding;	;	K02933;	UniRef50_P46898	UniRef90_A9KJH9	UniRef100_A9KJH9	Clostridium phytofermentans	Clostridium	Clostridiaceae	Clostridiales	Clostridia	Firmicutes	Unknown KINGDOM	Bacteria	Clostridium phytofermentans ISDg	HG2394371;	0	2.304e-05	5.613e-05	3.12e-05	0	0	2.828e-05	0	2.978e-05	0.00022015	5.582e-05	2.823e-05	6.401e-05	5.753e-05	0	9.987e-05	4.816e-05	0	2.79e-05	8.641e-05	9.084e-05	0.00013947	0	2.987e-05
Meta-Protein 72437	BLAST_OMPB_NEIMA Major outer membrane protein P.IB OS=Neisseria meningitidis serogroup A / serotype 4A (strain Z2491) GN=porB PE=3 SV=1_P57042	Cell outer membrane;Complete proteome;Direct protein sequencing;Ion transport;Membrane;Porin;Reference proteome;Signal;Transmembrane;Transmembrane beta strand;Transport;	;	;	UniRef50_Q04064	UniRef90_Q04064	UniRef100_Q04064	Bordetella pertussis	Bordetella	Alcaligenaceae	Burkholderiales	Betaproteobacteria	Proteobacteria	Unknown KINGDOM	Bacteria	Bordetella pertussis Tohama I	HG4553320;	0	0	0	0	0	0	0.00019796	0	0	0	0	0	0	0	0	0	0	0	0	0	0	0	0	0
Meta-Protein 1578	BLAST_TPIS_BACFN Triosephosphate isomerase OS=Bacteroides fragilis (strain ATCC 25285 / DSM 2151 / JCM 11019 / NCTC 9343) GN=tpiA PE=3 SV=1_Q5L923	Complete proteome;Cytoplasm;Gluconeogenesis;Glycolysis;Isomerase;Pentose shunt;Reference proteome;	5.3.1.1;	K01803;	EMPTY	EMPTY	EMPTY	Unknown SPECIES	Unknown GENUS	Unknown FAMILY	Unknown ORDER	Unknown CLASS	Unknown PHYLUM	Unknown KINGDOM	Bacteria	Unknown SUBSPECIES	HG3422765;HG3525798;	0	0	0	0	0	0	8.484e-05	2.917e-05	0.0001787	0	0	0	0	8.63e-05	0	0	0	0	0.00033485	0	0	5.579e-05	0	2.987e-05
Meta-Protein 37561	BLAST_RL23_AGARV 50S ribosomal protein L23 OS=Agathobacter rectalis (strain ATCC 33656 / DSM 3377 / JCM 17463 / KCTC 5835 / VPI 0990) GN=rplW PE=3 SV=1_C4ZBS1	Complete proteome;RNA-binding;Reference proteome;Ribonucleoprotein;Ribosomal protein;rRNA-binding;	;	K02892;	UniRef50_A1T4P1	UniRef90_C4ZBS1	UniRef100_C4ZBS1	Eubacterium rectale	Eubacterium	Eubacteriaceae	Clostridiales	Clostridia	Firmicutes	Unknown KINGDOM	Bacteria	Eubacterium rectale ATCC 33656	HG1133939;	0	4.609e-05	0	3.12e-05	0	0	8.484e-05	0	5.957e-05	0	0.00011164	8.469e-05	6.401e-05	5.753e-05	0	0	0	0	5.581e-05	8.641e-05	0	2.789e-05	0	0
Meta-Protein 945	BLAST_DBH_BACCA DNA-binding protein HU OS=Bacillus caldotenax GN=hup PE=3 SV=1_P0A3H2	3D-structure;DNA condensation;DNA-binding;Direct protein sequencing;Phosphoprotein;	;	;	UniRef50_P0A3H0	UniRef90_P0A3H0	UniRef100_P0A3H0	Unknown SPECIES	Unknown GENUS	Bacillaceae	Bacillales	Bacilli	Firmicutes	Unknown KINGDOM	Bacteria	Unknown SUBSPECIES	HG1462619;HG0598244;	0	6.913e-05	5.613e-05	3.12e-05	0	0	2.828e-05	0	2.978e-05	0	0.00016746	5.646e-05	0	5.753e-05	0	0	0	3.254e-05	8.371e-05	0	0	2.789e-05	6.314e-05	2.987e-05
Meta-Protein 17234	BLAST_G3P_CLOPA Glyceraldehyde-3-phosphate dehydrogenase OS=Clostridium pasteurianum GN=gap PE=1 SV=1_Q59309	Cytoplasm;Direct protein sequencing;Glycolysis;NAD;Nucleotide-binding;Oxidoreductase;	1.2.1.12;	;	UniRef50_P0C0G6	UniRef90_O52631	UniRef100_Q59309	Clostridium pasteurianum	Clostridium	Clostridiaceae	Clostridiales	Clostridia	Firmicutes	Unknown KINGDOM	Bacteria	Unknown SUBSPECIES	HG4298448;	0	0.00018436	0	9.359e-05	0	3.568e-05	0	0	0.00029783	0	5.582e-05	5.646e-05	0	5.753e-05	6.172e-05	6.658e-05	0	6.507e-05	8.371e-05	0	0	2.789e-05	0	0.00011948
Meta-Protein 789	BLAST_RL10_LYSSC 50S ribosomal protein L10 OS=Lysinibacillus sphaericus (strain C3-41) GN=rplJ PE=3 SV=1_B1HMZ9	Complete proteome;RNA-binding;Reference proteome;Ribonucleoprotein;Ribosomal protein;rRNA-binding;	;	K02864;	UniRef50_Q2RFN7	UniRef90_A5D5H8	UniRef100_A5D5H8	Unknown SPECIES	Unknown GENUS	Unknown FAMILY	Clostridiales	Clostridia	Firmicutes	Unknown KINGDOM	Bacteria	Unknown SUBSPECIES	HG3045759;HG2448554;HG2205863;HG1828609;	0	4.609e-05	8.419e-05	6.24e-05	0	0	0	0	5.957e-05	7.338e-05	0	5.646e-05	3.201e-05	0.00020136	0	0	0	0	2.79e-05	0	0.00018169	2.789e-05	0	2.987e-05
Meta-Protein 13513	BLAST_RL21_EUBE2 50S ribosomal protein L21 OS=Eubacterium eligens (strain ATCC 27750 / VPI C15-48) GN=rplU PE=3 SV=1_C4Z0A5	Complete proteome;RNA-binding;Reference proteome;Ribonucleoprotein;Ribosomal protein;rRNA-binding;	;	K02888;	UniRef50_Q892N4	UniRef90_A9KMF8	UniRef100_A9KMF8	Clostridium phytofermentans	Clostridium	Clostridiaceae	Clostridiales	Clostridia	Firmicutes	Unknown KINGDOM	Bacteria	Clostridium phytofermentans ISDg	HG1626547;	0	6.913e-05	8.419e-05	3.12e-05	0	0	0	0	0.00011913	7.338e-05	0	2.823e-05	9.602e-05	5.753e-05	3.086e-05	3.329e-05	4.816e-05	0	2.79e-05	8.641e-05	0.00027253	2.789e-05	0	0
Meta-Protein 12371	Metagenome Unknown							Unknown SPECIES	Unknown GENUS	Unknown FAMILY	Unknown ORDER	Unknown CLASS	Unknown PHYLUM	Unknown KINGDOM	Unknown SUPERKINGDOM	Unknown SUBSPECIES	HG3250184;	2.99e-05	0	2.806e-05	3.12e-05	2.969e-05	3.568e-05	2.828e-05	5.835e-05	2.978e-05	0	2.791e-05	5.646e-05	3.201e-05	2.877e-05	3.086e-05	3.329e-05	0	3.254e-05	2.79e-05	8.641e-05	0	2.789e-05	6.314e-05	5.974e-05
Meta-Protein 548	BLAST_QPCT_HUMAN Glutaminyl-peptide cyclotransferase OS=Homo sapiens GN=QPCT PE=1 SV=1_Q16769	3D-structure;Acyltransferase;Alternative splicing;Complete proteome;Direct protein sequencing;Disulfide bond;Glycoprotein;Metal-binding;Polymorphism;Reference proteome;Secreted;Signal;Transferase;Zinc;	2.3.2.5;	;K00683;	UniRef50_Q9CYK2	UniRef90_A7ISW2	UniRef100_Q90YA8	Unknown SPECIES	Unknown GENUS	Unknown FAMILY	Unknown ORDER	Unknown CLASS	Chordata	Metazoa	Eukaryota	Unknown SUBSPECIES	HG4408300;Q90YA8;	0	0	0	0	8.906e-05	0.00017842	5.656e-05	0.00020421	0	0	0	0	0	0	0	0	0	0.0002603	0	0	0	0.00019525	0	0
Meta-Protein 876	BLAST_EFTU_PARD8 Elongation factor Tu OS=Parabacteroides distasonis (strain ATCC 8503 / DSM 20701 / CIP 104284 / JCM 5825 / NCTC 11152) GN=tuf PE=3 SV=1_A6LE88	3D-structure;Acetylation;Antibiotic resistance;Cell inner membrane;Cell membrane;Complete proteome;Cytoplasm;Direct protein sequencing;Elongation factor;GTP-binding;Membrane;Methylation;Mitochondrion;Nucleotide-binding;Phosphoprotein;Plasmid;Protein biosynthesis;RNA-binding;Reference proteome;	;	;K02358;	EMPTY	EMPTY	EMPTY	Unknown SPECIES	Unknown GENUS	Unknown FAMILY	Unknown ORDER	Unknown CLASS	Unknown PHYLUM	Unknown KINGDOM	Unknown SUPERKINGDOM	Unknown SUBSPECIES	HG4605708;HG4484579;	0	0	0	0	2.969e-05	0	0	0	0	0	0	0.00011292	0	0	0	0	0	0	2.79e-05	0	0	5.579e-05	0	2.987e-05
Meta-Protein 14289	Metagenome Unknown							Unknown SPECIES	Unknown GENUS	Unknown FAMILY	Unknown ORDER	Unknown CLASS	Unknown PHYLUM	Unknown KINGDOM	Unknown SUPERKINGDOM	Unknown SUBSPECIES	HG1742476;	0	4.609e-05	2.806e-05	9.359e-05	5.937e-05	0	5.656e-05	0	0.00014892	0	5.582e-05	2.823e-05	0	5.753e-05	3.086e-05	9.987e-05	0	0	0.00011162	0	0	0	3.157e-05	0
Meta-Protein 16879	MYH8_CANLF Myosin-8 OS=Canis lupus familiaris GN=MYH8 PE=3 SV=1	Actin-binding;ATP-binding;Calmodulin-binding;Coiled coil;Complete proteome;Cytoplasm;Methylation;Motor protein;Muscle protein;Myosin;Nucleotide-binding;Reference proteome;Thick filament;	;	K10352;	UniRef50_P13533	UniRef90_P13535	UniRef100_Q076A4	Canis lupus	Canis	Canidae	Carnivora	Mammalia	Chordata	Metazoa	Eukaryota	Canis lupus familiaris	Q076A4;	0	0	0	0	0	0	5.656e-05	0	0	0	0.00019537	0	0	0	0	0	0	0	0	0	0	0	0	0
Meta-Protein 26142	Metagenome Unknown							Unknown SPECIES	Unknown GENUS	Unknown FAMILY	Unknown ORDER	Unknown CLASS	Unknown PHYLUM	Unknown KINGDOM	Unknown SUPERKINGDOM	Unknown SUBSPECIES	HG4203163;	0	0.00011522	0.00016838	9.359e-05	0	0	5.656e-05	0	0	0	0	0	0	2.877e-05	0	9.987e-05	0	0	0.00022323	0	0	0	0	0
Meta-Protein 17198	G3P_COLLI Glyceraldehyde-3-phosphate dehydrogenase OS=Columba livia GN=GAPDH PE=2 SV=3	Apoptosis;Cytoplasm;Cytoskeleton;Glycolysis;NAD;Nucleus;Oxidoreductase;S-nitrosylation;Transferase;	1.2.1.12;2.6.99.-;	K00134;	UniRef50_P04406	UniRef90_P00356	UniRef100_O57479	Columba livia	Columba	Columbidae	Columbiformes	Aves	Chordata	Metazoa	Eukaryota	Unknown SUBSPECIES	O57479;	0	0	0	0	0	0	0	0	0	0	0	0	0	0	0	0	0	0	0	0	0	0	0	0
Meta-Protein 2407	BLAST_RPRY_BACFR Transcriptional regulatory protein RprY OS=Bacteroides fragilis (strain YCH46) GN=rprY PE=3 SV=2_Q9AE24	Complete proteome;Cytoplasm;DNA-binding;Phosphoprotein;Transcription;Transcription regulation;Two-component regulatory system;	;	;	UniRef50_Q9AE24	UniRef90_Q9AE24	UniRef100_Q9AE24	Bacteroides fragilis	Bacteroides	Bacteroidaceae	Bacteroidales	Bacteroidia	Bacteroidetes	Unknown KINGDOM	Bacteria	Bacteroides fragilis YCH46	HG2765024;HG3299525;HG3233833;HG3248108;HG1057812;	0	2.304e-05	0	0	0	0	0	0	0	0	2.791e-05	0	0	5.753e-05	0	9.987e-05	0	0	2.79e-05	0	0	0	0	0
Meta-Protein 33150	BLAST_PRO28_ORYSJ Prolamin PPROL 17D OS=Oryza sativa subsp. japonica GN=Os12g0269200 PE=2 SV=2_P20698	Complete proteome;Pyrrolidone carboxylic acid;Reference proteome;Seed storage protein;Signal;Storage protein;Vacuole;	;	;	UniRef50_P17048	UniRef90_P20698	UniRef100_P20698	Oryza sativa	Oryza	Poaceae	Poales	Liliopsida	Streptophyta	Viridiplantae	Eukaryota	Oryza sativa Japonica Group	HG1986820;	0	0	2.806e-05	0.00024959	0	0	0	0.00011669	0	0	0	0	0	0	0	0.00023304	0	0	0	8.641e-05	0	0	0	0
Meta-Protein 17079	BLAST_PEPS_STRTR Aminopeptidase PepS OS=Streptococcus thermophilus GN=pepS PE=1 SV=1_Q9X4A7	Aminopeptidase;Cobalt;Direct protein sequencing;Hydrolase;Metal-binding;Metalloprotease;Protease;Zinc;	3.4.11.-;	;	UniRef50_P24828	UniRef90_P24828	UniRef100_P24828	Geobacillus stearothermophilus	Geobacillus	Bacillaceae	Bacillales	Bacilli	Firmicutes	Unknown KINGDOM	Bacteria	Unknown SUBSPECIES	HG2851304;	0	0.00016131	5.613e-05	9.359e-05	0	3.568e-05	0	0	5.957e-05	0	2.791e-05	0	0	8.63e-05	0	0	0	6.507e-05	0.00013952	0	0	2.789e-05	0	0
Meta-Protein 11433	Metagenome Unknown							Unknown SPECIES	Unknown GENUS	Unknown FAMILY	Unknown ORDER	Unknown CLASS	Unknown PHYLUM	Unknown KINGDOM	Unknown SUPERKINGDOM	Unknown SUBSPECIES	HG4914240;	5.979e-05	4.609e-05	2.806e-05	3.12e-05	0	3.568e-05	5.656e-05	2.917e-05	2.978e-05	0.00011008	2.791e-05	2.823e-05	3.201e-05	2.877e-05	3.086e-05	3.329e-05	9.631e-05	6.507e-05	0	8.641e-05	0.00018169	2.789e-05	6.314e-05	5.974e-05
Meta-Protein 15198	Metagenome Unknown							Unknown SPECIES	Unknown GENUS	Unknown FAMILY	Unknown ORDER	Unknown CLASS	Unknown PHYLUM	Unknown KINGDOM	Unknown SUPERKINGDOM	Unknown SUBSPECIES	HG5511743;	2.99e-05	4.609e-05	8.419e-05	0	0	0	5.656e-05	0	2.978e-05	0	0.00016746	0	0	0	0	0	0	9.761e-05	0.00016742	0	0	2.789e-05	0	0
Meta-Protein 52174	Metagenome Unknown							Unknown SPECIES	Unknown GENUS	Unknown FAMILY	Unknown ORDER	Unknown CLASS	Unknown PHYLUM	Unknown KINGDOM	Unknown SUPERKINGDOM	Unknown SUBSPECIES	HG3546549;	0	0	0	0.00040558	5.937e-05	3.568e-05	0	0	0	0	0	0.00016938	0	2.877e-05	0	0.00039949	9.631e-05	3.254e-05	0	0	0	0	0	0
Meta-Protein 1731	BLAST_RS7_LACRJ 30S ribosomal protein S7 OS=Lactobacillus reuteri (strain JCM 1112) GN=rpsG PE=3 SV=1_B2G8Y1	Complete proteome;RNA-binding;Reference proteome;Ribonucleoprotein;Ribosomal protein;rRNA-binding;tRNA-binding;	;	K02992;	EMPTY	EMPTY	EMPTY	Unknown SPECIES	Unknown GENUS	Unknown FAMILY	Unknown ORDER	Unknown CLASS	Firmicutes	Unknown KINGDOM	Bacteria	Unknown SUBSPECIES	HG1988178;HG1974957;HG1898844;HG2209546;	2.99e-05	0	0	0.00028078	0	0	0	0	5.957e-05	0	0	0.00022584	6.401e-05	2.877e-05	0	0	9.631e-05	0	5.581e-05	0	0	0	0	2.987e-05
Meta-Protein 12448	BLAST_RL29_LACSS 50S ribosomal protein L29 OS=Lactobacillus sakei subsp. sakei (strain 23K) GN=rpmC PE=3 SV=1_Q38US0	Complete proteome;Reference proteome;Ribonucleoprotein;Ribosomal protein;	;	K02904;	UniRef50_Q83FZ4	UniRef90_Q4JT55	UniRef100_Q4JT55	Corynebacterium jeikeium	Corynebacterium	Corynebacteriaceae	Actinomycetales	Actinobacteria	Actinobacteria	Unknown KINGDOM	Bacteria	Corynebacterium jeikeium K411	HG0854984;	0	6.913e-05	0	3.12e-05	0	0	5.656e-05	0	0	0	0.00013955	0	0	2.877e-05	6.172e-05	0	0	0	2.79e-05	0	0	0	0.00018942	0
Meta-Protein 704	BLAST_PGK_BIFAA Phosphoglycerate kinase OS=Bifidobacterium adolescentis (strain ATCC 15703 / DSM 20083 / NCTC 11814 / E194a) GN=pgk PE=3 SV=1_A1A1N3	ATP-binding;Complete proteome;Cytoplasm;Glycolysis;Kinase;Nucleotide-binding;Reference proteome;Transferase;	2.7.2.3;	K00927;	EMPTY	EMPTY	EMPTY	Unknown SPECIES	Unknown GENUS	Unknown FAMILY	Unknown ORDER	Actinobacteria	Actinobacteria	Unknown KINGDOM	Bacteria	Unknown SUBSPECIES	HG4641474;HG4640303;	0	2.304e-05	0	3.12e-05	0	0	0	0	0	0	8.373e-05	0	0	0.00011506	0.00024689	0	0	0	2.79e-05	0	0	0	0	0
Meta-Protein 22580	BLAST_RIP2_HORVU Protein synthesis inhibitor II OS=Hordeum vulgare GN=RIP30A PE=1 SV=1_P04399	3D-structure;Acetylation;Antimicrobial;Cytoplasm;Direct protein sequencing;Fungicide;Hydrolase;Plant defense;Protein synthesis inhibitor;Toxin;	3.2.2.22;	;	UniRef50_P04399	UniRef90_P04399	EMPTY	Hordeum vulgare	Hordeum	Poaceae	Poales	Liliopsida	Streptophyta	Viridiplantae	Eukaryota	Unknown SUBSPECIES	HG3670676;	0	0	2.806e-05	3.12e-05	0	0	0	0	0	0	0.00011164	8.469e-05	0	0.00046025	0	6.658e-05	0	0	0	0	0	0	0	0
Meta-Protein 14049	BLAST_DAPAT_ARATH LL-diaminopimelate aminotransferase, chloroplastic OS=Arabidopsis thaliana GN=DAP PE=1 SV=1_Q93ZN9	Antibiotic biosynthesis;Lyase;Pyridoxal phosphate;	4.2.1.145;	K20615;	UniRef50_Q84CG1	UniRef90_Q84CG1	UniRef100_Q84CG1	Streptomyces vinaceus	Streptomyces	Streptomycetaceae	Actinomycetales	Actinobacteria	Actinobacteria	Unknown KINGDOM	Bacteria	Unknown SUBSPECIES	HG4474375;	0	0	0	0	0.00032654	7.137e-05	0	0.0004376	0	7.338e-05	0	0	0	0	0	0	0	6.507e-05	5.581e-05	0	9.084e-05	2.789e-05	0	5.974e-05
Meta-Protein 10012	BLAST_BSL1_TRIVA Putative surface protein bspA-like OS=Trichomonas vaginalis GN=BSPAL1 PE=4 SV=1_Q8MTI2	Cell membrane;Glycoprotein;Leucine-rich repeat;Membrane;Repeat;Transmembrane;Transmembrane helix;	;	;	UniRef50_Q8MTI2	UniRef90_Q8MTI2	UniRef100_Q8MTI2	Trichomonas vaginalis	Trichomonas	Trichomonadidae	Trichomonadida	Unknown CLASS	Unknown PHYLUM	Unknown KINGDOM	Eukaryota	Unknown SUBSPECIES	HG5482300;	0.00011959	4.609e-05	8.419e-05	3.12e-05	8.906e-05	7.137e-05	2.828e-05	5.835e-05	2.978e-05	3.669e-05	5.582e-05	8.469e-05	0	0	6.172e-05	3.329e-05	0	6.507e-05	8.371e-05	0	0	5.579e-05	6.314e-05	2.987e-05
Meta-Protein 26465	Metagenome Unknown							Unknown SPECIES	Unknown GENUS	Unknown FAMILY	Unknown ORDER	Unknown CLASS	Unknown PHYLUM	Unknown KINGDOM	Unknown SUPERKINGDOM	Unknown SUBSPECIES	HG4995719;	0	0	0.00047707	0	0	0	0.00022624	0	2.978e-05	0	0	0	0	0	0	0	0	0	0.0006976	0	0	2.789e-05	0	0
Meta-Protein 14569	BLAST_GLMM_CARHZ Phosphoglucosamine mutase OS=Carboxydothermus hydrogenoformans (strain ATCC BAA-161 / DSM 6008 / Z-2901) GN=glmM PE=3 SV=1_Q3AAK3	Complete proteome;Isomerase;Magnesium;Metal-binding;Phosphoprotein;Reference proteome;	5.4.2.10;	K03431;	UniRef50_B1I1Y5	UniRef90_B8I0I6	UniRef100_B8I0I6	Clostridium cellulolyticum	Clostridium	Clostridiaceae	Clostridiales	Clostridia	Firmicutes	Unknown KINGDOM	Bacteria	Clostridium cellulolyticum H10	HG3227302;	0.00011959	0	0	6.24e-05	0	0	2.828e-05	0	0	0	0	0	3.201e-05	0	0.00018517	6.658e-05	0	3.254e-05	0	0.00017282	0	8.368e-05	3.157e-05	2.987e-05
Meta-Protein 27176	BLAST_G3P_CLOPA Glyceraldehyde-3-phosphate dehydrogenase OS=Clostridium pasteurianum GN=gap PE=1 SV=1_Q59309	Cytoplasm;Direct protein sequencing;Glycolysis;NAD;Nucleotide-binding;Oxidoreductase;	1.2.1.12;	;	UniRef50_P0C0G6	UniRef90_O52631	UniRef100_Q59309	Clostridium pasteurianum	Clostridium	Clostridiaceae	Clostridiales	Clostridia	Firmicutes	Unknown KINGDOM	Bacteria	Unknown SUBSPECIES	HG4259531;	0	2.304e-05	2.806e-05	6.24e-05	0	0	0	0	2.978e-05	0	0.00013955	0.00011292	0	0	0	0	0	0	8.371e-05	0	0	0	0	0
Meta-Protein 826	BLAST_G6PI_TREDE Glucose-6-phosphate isomerase OS=Treponema denticola (strain ATCC 35405 / CIP 103919 / DSM 14222) GN=pgi PE=3 SV=1_Q73K18	Complete proteome;Cytoplasm;Gluconeogenesis;Glycolysis;Isomerase;Reference proteome;	5.3.1.9;	K01810;	UniRef50_O83488	EMPTY	EMPTY	Unknown SPECIES	Treponema	Spirochaetaceae	Spirochaetales	Spirochaetia	Spirochaetes	Unknown KINGDOM	Bacteria	Unknown SUBSPECIES	HG5161257;HG5144466;	0	0	0	0	0	0	2.828e-05	0	8.935e-05	0.00018346	8.373e-05	0	0	2.877e-05	0	0	0	0	0.00041856	0	0	0.00011157	0	2.987e-05
Meta-Protein 42971	BLAST_GPMA_BIFLO 2,3-bisphosphoglycerate-dependent phosphoglycerate mutase OS=Bifidobacterium longum (strain NCC 2705) GN=gpmA PE=3 SV=1_P59159	Complete proteome;Gluconeogenesis;Glycolysis;Isomerase;Reference proteome;	5.4.2.11;	K01834;	UniRef50_P33158	UniRef90_B3DQI6	UniRef100_B3DQI6	Bifidobacterium longum	Bifidobacterium	Bifidobacteriaceae	Bifidobacteriales	Actinobacteria	Actinobacteria	Unknown KINGDOM	Bacteria	Unknown SUBSPECIES	HG3531544;	8.969e-05	2.304e-05	5.613e-05	0	0	0	0	0	0	7.338e-05	5.582e-05	0	0	5.753e-05	9.258e-05	0	0.00014447	0	0	0	0	8.368e-05	0	0
Meta-Protein 10917	Metagenome Unknown							Unknown SPECIES	Unknown GENUS	Unknown FAMILY	Unknown ORDER	Unknown CLASS	Unknown PHYLUM	Unknown KINGDOM	Unknown SUPERKINGDOM	Unknown SUBSPECIES	HG1092209;	0	6.913e-05	0	3.12e-05	2.969e-05	0	2.828e-05	0	0	3.669e-05	2.791e-05	5.646e-05	0	0.00011506	0	3.329e-05	0	0	0	0.00017282	9.084e-05	0	0.00012628	2.987e-05
Meta-Protein 791	BLAST_TIG_BIFAA Trigger factor OS=Bifidobacterium adolescentis (strain ATCC 15703 / DSM 20083 / NCTC 11814 / E194a) GN=tig PE=3 SV=1_A1A236	Cell cycle;Cell division;Chaperone;Complete proteome;Cytoplasm;Isomerase;Reference proteome;Rotamase;	5.2.1.8;	K03545;	UniRef50_Q8G5Q7	EMPTY	EMPTY	Unknown SPECIES	Bifidobacterium	Bifidobacteriaceae	Bifidobacteriales	Actinobacteria	Actinobacteria	Unknown KINGDOM	Bacteria	Unknown SUBSPECIES	HG4921735;HG4899818;	0	2.304e-05	0	6.24e-05	0	0	5.656e-05	0	0	0	5.582e-05	0	0	2.877e-05	0.00012345	0	0.00019262	6.507e-05	8.371e-05	0	0	0	0	0
Meta-Protein 16213	Metagenome Unknown							Unknown SPECIES	Unknown GENUS	Unknown FAMILY	Unknown ORDER	Unknown CLASS	Unknown PHYLUM	Unknown KINGDOM	Unknown SUPERKINGDOM	Unknown SUBSPECIES	HG2985189;	2.99e-05	2.304e-05	2.806e-05	3.12e-05	0	0	2.828e-05	0	2.978e-05	0	2.791e-05	2.823e-05	9.602e-05	5.753e-05	3.086e-05	0	9.631e-05	3.254e-05	2.79e-05	0	0	0	6.314e-05	2.987e-05
Meta-Protein 32959	BLAST_YHFE_BACSU Putative aminopeptidase YhfE OS=Bacillus subtilis (strain 168) GN=yhfE PE=3 SV=1_O07603	Aminopeptidase;Complete proteome;Hydrolase;Metal-binding;Metalloprotease;Protease;Reference proteome;	3.4.11.-;	;	UniRef50_O07603	UniRef90_O07603	UniRef100_O07603	Bacillus subtilis subsp. subtilis str. 168	Bacillus	Bacillaceae	Bacillales	Bacilli	Firmicutes	Unknown KINGDOM	Bacteria	Bacillus subtilis subsp. subtilis	HG2628759;	5.979e-05	0	0	3.12e-05	0.00011874	7.137e-05	0	0.00011669	0	0	0	2.823e-05	3.201e-05	0	0	9.987e-05	0	0.00016269	0	0	0	0.00025104	9.471e-05	5.974e-05
Meta-Protein 16571	BLAST_CYC_HUMAN Cytochrome c OS=Homo sapiens GN=CYCS PE=1 SV=2_P99999	3D-structure;Acetylation;Apoptosis;Complete proteome;Direct protein sequencing;Disease mutation;Electron transport;Heme;Iron;Metal-binding;Mitochondrion;Phosphoprotein;Polymorphism;Reference proteome;Respiratory chain;Transport;	;	K08738;	UniRef50_P99999	UniRef90_P99999	UniRef100_P99999	Unknown SPECIES	Unknown GENUS	Hominidae	Primates	Mammalia	Chordata	Metazoa	Eukaryota	Unknown SUBSPECIES	HG1172863;	0	9.218e-05	8.419e-05	6.24e-05	0	0	2.828e-05	0	0	0	2.791e-05	5.646e-05	6.401e-05	0.00014383	3.086e-05	3.329e-05	0	0	0	0	0	0	0.00015785	5.974e-05
Meta-Protein 12846	Metagenome Unknown							Unknown SPECIES	Unknown GENUS	Unknown FAMILY	Unknown ORDER	Unknown CLASS	Unknown PHYLUM	Unknown KINGDOM	Unknown SUPERKINGDOM	Unknown SUBSPECIES	HG3350961;	8.969e-05	4.609e-05	0.00019644	0	0	0	5.656e-05	0	2.978e-05	0.00011008	2.791e-05	0	0	5.753e-05	3.086e-05	9.987e-05	0	0	0	0.00017282	0	0	0	0
Meta-Protein 1421	BLAST_SUSC_BACTN TonB-dependent receptor SusC OS=Bacteroides thetaiotaomicron (strain ATCC 29148 / DSM 2079 / NCTC 10582 / E50 / VPI-5482) GN=susC PE=1 SV=1_Q8A1G1	3D-structure;Calcium;Carbohydrate metabolism;Cell outer membrane;Complete proteome;Lipoprotein;Membrane;Metal-binding;Palmitate;Receptor;Reference proteome;Signal;TonB box;Transmembrane;Transmembrane beta strand;Transport;	;	K21572;K21573;	UniRef50_Q8A1G2	UniRef90_Q8A1G2	UniRef100_Q8A1G2	Bacteroides thetaiotaomicron	Bacteroides	Bacteroidaceae	Bacteroidales	Bacteroidia	Bacteroidetes	Unknown KINGDOM	Bacteria	Bacteroides thetaiotaomicron VPI-5482	HG5562453;HG5552370;HG5549783;HG5345352;HG5340759;	0	0	0	0	2.969e-05	0	0	0	0.00011913	0	5.582e-05	0	0	0	0	0	0	0	0.00044647	0	0	8.368e-05	6.314e-05	0
Meta-Protein 53573	Metagenome Unknown							Unknown SPECIES	Unknown GENUS	Unknown FAMILY	Unknown ORDER	Unknown CLASS	Unknown PHYLUM	Unknown KINGDOM	Unknown SUPERKINGDOM	Unknown SUBSPECIES	HG4265313;	0	0	0	0	0	0	0	0	0.00020848	0	0.00019537	0.00016938	0	0	0	0	0	0	0	0	0	8.368e-05	6.314e-05	0.00014935
Meta-Protein 35679	BLAST_PUTP_KLEOX Sodium/proline symporter (Fragment) OS=Klebsiella oxytoca GN=putP PE=3 SV=2_P23723	Cell membrane;Complete proteome;Ion transport;Membrane;Reference proteome;Sodium;Sodium transport;Symport;Transmembrane;Transmembrane helix;Transport;	;	;	UniRef50_O06493	UniRef90_P94392	UniRef100_P94392	Bacillus subtilis subsp. subtilis str. 168	Bacillus	Bacillaceae	Bacillales	Bacilli	Firmicutes	Unknown KINGDOM	Bacteria	Bacillus subtilis subsp. subtilis	HG5077527;	2.99e-05	2.304e-05	5.613e-05	3.12e-05	0	0	2.828e-05	0	0	3.669e-05	0	2.823e-05	0	2.877e-05	0	3.329e-05	0.00033709	0	2.79e-05	0.00043204	0.00018169	0	3.157e-05	2.987e-05
Meta-Protein 10279	BLAST_Y987_AQUAE Uncharacterized protein aq_987 OS=Aquifex aeolicus (strain VF5) GN=aq_987 PE=4 SV=1_O67112	Complete proteome;Reference proteome;	;	;	UniRef50_O67112	UniRef90_O67112	UniRef100_O67112	Aquifex aeolicus	Aquifex	Aquificaceae	Aquificales	Aquificae	Aquificae	Unknown KINGDOM	Bacteria	Aquifex aeolicus VF5	HG2359983;	5.979e-05	2.304e-05	2.806e-05	0	2.969e-05	7.137e-05	5.656e-05	2.917e-05	5.957e-05	0	0	0	6.401e-05	2.877e-05	6.172e-05	6.658e-05	0.00019262	3.254e-05	0	0.00017282	9.084e-05	0	3.157e-05	2.987e-05
Meta-Protein 2365	BLAST_G3P_LACDE Glyceraldehyde-3-phosphate dehydrogenase OS=Lactobacillus delbrueckii subsp. bulgaricus GN=gap PE=3 SV=1_O32755	Complete proteome;Cytoplasm;Direct protein sequencing;Glycolysis;NAD;Nucleotide-binding;Oxidoreductase;Reference proteome;	1.2.1.12;	;K00134;	UniRef50_P0C0G6	UniRef90_O32755	UniRef100_O32755	Unknown SPECIES	Unknown GENUS	Unknown FAMILY	Lactobacillales	Bacilli	Firmicutes	Unknown KINGDOM	Bacteria	Unknown SUBSPECIES	HG4334080;HG4236166;	0	0	2.806e-05	0	2.969e-05	0	0	0	0	0	0	0	9.602e-05	0	9.258e-05	0	0	9.761e-05	2.79e-05	0	0	0	0	0
Meta-Protein 21517	BLAST_IAA2_WHEAT Alpha-amylase inhibitor 0.28 OS=Triticum aestivum GN=IMA1 PE=1 SV=3_P01083	Alpha-amylase inhibitor;Complete proteome;Direct protein sequencing;Disulfide bond;Polymorphism;Reference proteome;Secreted;Signal;	;	;	UniRef50_P01083	UniRef90_P01083	UniRef100_P01083	Triticum aestivum	Triticum	Poaceae	Poales	Liliopsida	Streptophyta	Viridiplantae	Eukaryota	Unknown SUBSPECIES	HG1936278;	0	0	2.806e-05	0	0	0	0	0	0	0	0.00011164	0.00011292	0	0.00034518	0	0	0	0	0	0	0	0	0	0
Meta-Protein 23529	BLAST_BMPB_BORBU Basic membrane protein B OS=Borrelia burgdorferi (strain ATCC 35210 / B31 / CIP 102532 / DSM 4680) GN=bmpB PE=3 SV=1_Q45011	Cell membrane;Complete proteome;Lipoprotein;Membrane;Palmitate;Signal;	;	K07335;	UniRef50_O05252	UniRef90_Q48754	UniRef100_Q92BW7	Listeria innocua	Listeria	Listeriaceae	Bacillales	Bacilli	Firmicutes	Unknown KINGDOM	Bacteria	Listeria innocua Clip11262	HG4607859;	0	2.304e-05	0.00014032	0	0	0	5.656e-05	0	0.00014892	0.00022015	0	0	6.401e-05	0	0	3.329e-05	0	3.254e-05	8.371e-05	0.00017282	0.00027253	5.579e-05	6.314e-05	0
Meta-Protein 25240	BLAST_GLNE_MYCPA Bifunctional glutamine synthetase adenylyltransferase/adenylyl-removing enzyme OS=Mycobacterium paratuberculosis (strain ATCC BAA-968 / K-10) GN=glnE PE=3 SV=1_Q73YJ1	ATP-binding;Complete proteome;Magnesium;Multifunctional enzyme;Nucleotide-binding;Nucleotidyltransferase;Reference proteome;Transferase;	2.7.7.42;2.7.7.89;	K00982;	UniRef50_Q81ZW1	UniRef90_Q81ZW1	UniRef100_Q81ZW1	Streptomyces avermitilis	Streptomyces	Streptomycetaceae	Actinomycetales	Actinobacteria	Actinobacteria	Unknown KINGDOM	Bacteria	Streptomyces avermitilis MA-4680	HG4135740;	8.969e-05	2.304e-05	0	0	2.969e-05	3.568e-05	0	0	0.00011913	0	0	2.823e-05	6.401e-05	2.877e-05	6.172e-05	6.658e-05	0	0	0	0	0	5.579e-05	0.00015785	8.961e-05
Meta-Protein 30741	BLAST_FUMC_BACCR Fumarate hydratase class II OS=Bacillus cereus (strain ATCC 14579 / DSM 31 / JCM 2152 / NBRC 15305 / NCIMB 9373 / NRRL B-3711) GN=fumC PE=3 SV=1_Q81F85	Complete proteome;Cytoplasm;Lyase;Reference proteome;Tricarboxylic acid cycle;	4.2.1.2;	K01679;	UniRef50_P05042	UniRef90_Q81F85	UniRef100_Q81F85	Bacillus cereus	Bacillus	Bacillaceae	Bacillales	Bacilli	Firmicutes	Unknown KINGDOM	Bacteria	Bacillus cereus ATCC 14579	HG1301899;	5.979e-05	2.304e-05	0	0	2.969e-05	0.00017842	2.828e-05	5.835e-05	0	0.00011008	0	0	6.401e-05	2.877e-05	9.258e-05	0.00013316	9.631e-05	6.507e-05	0	0	0	0.00011157	0	8.961e-05
Meta-Protein 84499	Metagenome Unknown							Unknown SPECIES	Unknown GENUS	Unknown FAMILY	Unknown ORDER	Unknown CLASS	Unknown PHYLUM	Unknown KINGDOM	Unknown SUPERKINGDOM	Unknown SUBSPECIES	HG3458814;	0	0.00046089	2.806e-05	3.12e-05	0	0	0	0	0	0	0	0	0	0.00028765	3.086e-05	0.00023304	0	0	0.00016742	0	0	0	0	0
Meta-Protein 15179	BLAST_G3P_STRP8 Glyceraldehyde-3-phosphate dehydrogenase OS=Streptococcus pyogenes serotype M18 (strain MGAS8232) GN=gap PE=3 SV=2_P68777	Complete proteome;Cytoplasm;Direct protein sequencing;Glycolysis;NAD;Nucleotide-binding;Oxidoreductase;Reference proteome;	1.2.1.12;	;K00134;	UniRef50_P0C0G6	EMPTY	EMPTY	Unknown SPECIES	Unknown GENUS	Unknown FAMILY	Unknown ORDER	Unknown CLASS	Firmicutes	Unknown KINGDOM	Bacteria	Unknown SUBSPECIES	HG4303916;	0	0	0	9.359e-05	8.906e-05	0	0	0	2.978e-05	0	0	2.823e-05	6.401e-05	5.753e-05	0	0	4.816e-05	3.254e-05	0.00030695	0	9.084e-05	2.789e-05	0	0
Meta-Protein 44707	BLAST_DCTP_SULSN Solute-binding protein NAS141_03721 OS=Sulfitobacter sp. (strain NAS-14.1) GN=NAS141_03721 PE=1 SV=1_A3T0D1	3D-structure;Complete proteome;Periplasm;Signal;Transport;	;	;	UniRef50_A3T0D1	UniRef90_A3T0D1	UniRef100_A3T0D1	Sulfitobacter sp. NAS-14.1	Sulfitobacter	Rhodobacteraceae	Rhodobacterales	Alphaproteobacteria	Proteobacteria	Unknown KINGDOM	Bacteria	Unknown SUBSPECIES	HG4395950;	0	0	0.00025257	0	0	0	0	0	0	0	0.0002791	0	0.00032006	0	3.086e-05	0	0	0	0	0	0	0	0.00028414	0
Meta-Protein 13211	Metagenome Unknown							Unknown SPECIES	Unknown GENUS	Unknown FAMILY	Unknown ORDER	Unknown CLASS	Unknown PHYLUM	Unknown KINGDOM	Unknown SUPERKINGDOM	Unknown SUBSPECIES	HG4809172;	0	4.609e-05	2.806e-05	3.12e-05	2.969e-05	3.568e-05	0	5.835e-05	0	0.00011008	2.791e-05	2.823e-05	6.401e-05	2.877e-05	6.172e-05	6.658e-05	9.631e-05	0	0	8.641e-05	0.00018169	5.579e-05	3.157e-05	5.974e-05
Meta-Protein 24040	BLAST_EFTU_LACP7 Elongation factor Tu OS=Lachnoclostridium phytofermentans (strain ATCC 700394 / DSM 18823 / ISDg) GN=tuf PE=3 SV=1_A9KRZ4	3D-structure;Acetylation;Antibiotic resistance;Cell inner membrane;Cell membrane;Complete proteome;Cytoplasm;Direct protein sequencing;Elongation factor;GTP-binding;Membrane;Methylation;Nucleotide-binding;Phosphoprotein;Plasmid;Protein biosynthesis;RNA-binding;Reference proteome;	;	;K02358;	EMPTY	EMPTY	EMPTY	Unknown SPECIES	Unknown GENUS	Unknown FAMILY	Unknown ORDER	Unknown CLASS	Unknown PHYLUM	Unknown KINGDOM	Bacteria	Unknown SUBSPECIES	HG4616529;	0	0.00023045	0.00014032	0.00024959	0	0	0.0001414	0	0	0	0	0	0	0	0	0	0	0	0	8.641e-05	0	0	0	0
Meta-Protein 1683	Metagenome Unknown							Unknown SPECIES	Unknown GENUS	Unknown FAMILY	Unknown ORDER	Unknown CLASS	Unknown PHYLUM	Unknown KINGDOM	Unknown SUPERKINGDOM	Unknown SUBSPECIES	HG3148760;HG3193016;	8.969e-05	6.913e-05	0	0.00012479	2.969e-05	0	2.828e-05	0.00014587	2.978e-05	3.669e-05	5.582e-05	0	3.201e-05	2.877e-05	9.258e-05	3.329e-05	0	0	5.581e-05	0	0	5.579e-05	0	0
Meta-Protein 16711	BLAST_EFTU_BACTN Elongation factor Tu OS=Bacteroides thetaiotaomicron (strain ATCC 29148 / DSM 2079 / NCTC 10582 / E50 / VPI-5482) GN=tuf PE=3 SV=1_Q8A463	3D-structure;Acetylation;Antibiotic resistance;Cell inner membrane;Cell membrane;Complete proteome;Cytoplasm;Direct protein sequencing;Elongation factor;GTP-binding;Membrane;Methylation;Mitochondrion;Nucleotide-binding;Phosphoprotein;Plasmid;Protein biosynthesis;RNA-binding;Reference proteome;	;	;K02358;	EMPTY	EMPTY	EMPTY	Unknown SPECIES	Unknown GENUS	Unknown FAMILY	Unknown ORDER	Unknown CLASS	Unknown PHYLUM	Unknown KINGDOM	Unknown SUPERKINGDOM	Unknown SUBSPECIES	HG4595155;	0	0	0	0	2.969e-05	0	0	0	0	0	0	0.00011292	0	0	0	0	0	0	2.79e-05	0	0	5.579e-05	0	2.987e-05
Meta-Protein 16586	BLAST_RL15_AGARV 50S ribosomal protein L15 OS=Agathobacter rectalis (strain ATCC 33656 / DSM 3377 / JCM 17463 / KCTC 5835 / VPI 0990) GN=rplO PE=3 SV=1_C4ZBT7	Complete proteome;RNA-binding;Reference proteome;Ribonucleoprotein;Ribosomal protein;rRNA-binding;	;	K02876;	UniRef50_P35139	UniRef90_C4ZBT7	UniRef100_C4ZBT7	Eubacterium rectale	Eubacterium	Eubacteriaceae	Clostridiales	Clostridia	Firmicutes	Unknown KINGDOM	Bacteria	Eubacterium rectale ATCC 33656	HG1844729;	0	2.304e-05	0	3.12e-05	0	0	5.656e-05	0	2.978e-05	0.00011008	0.00016746	0.00011292	6.401e-05	2.877e-05	0	0	0	0	5.581e-05	0	0	2.789e-05	0	0
Meta-Protein 24750	CO1A1_HIPAM Collagen alpha-1(I) chain (Fragments) OS=Hippopotamus amphibius GN=COL1A1 PE=1 SV=1	Calcium;Collagen;Direct protein sequencing;Extracellular matrix;Hydroxylation;Phosphoprotein;Repeat;Secreted;	;	;	UniRef50_P30754	UniRef90_C0HJN5	UniRef100_C0HJN5	Hippopotamus amphibius	Hippopotamus	Hippopotamidae	Unknown ORDER	Mammalia	Chordata	Metazoa	Eukaryota	Unknown SUBSPECIES	C0HJN5;	0	6.913e-05	0	0	0	0	0.00016968	0	0	0	2.791e-05	0	0	0	0	0	0	3.254e-05	0	0	0	0	0	0
Meta-Protein 56895	BLAST_GLYG4_SOYBN Glycinin G4 OS=Glycine max GN=GY4 PE=1 SV=1_P02858	3D-structure;Complete proteome;Direct protein sequencing;Disulfide bond;Reference proteome;Seed storage protein;Signal;Storage protein;Vacuole;	;	;	UniRef50_P04347	EMPTY	EMPTY	Glycine max	Glycine	Fabaceae	Fabales	Unknown CLASS	Streptophyta	Viridiplantae	Eukaryota	Unknown SUBSPECIES	HG5193549;	0	0	0	0	5.937e-05	0	0	0	0	0	0	0	0	0	0	0.00033291	0	0	0	0	0	0	0	0
Meta-Protein 17764	BLAST_PPAC_CHICK Low molecular weight phosphotyrosine protein phosphatase OS=Gallus gallus GN=ACP1 PE=2 SV=3_Q5ZKG5	Acetylation;Alternative splicing;Complete proteome;Cytoplasm;Direct protein sequencing;Hydrolase;Phosphoprotein;Protein phosphatase;Reference proteome;	3.1.3.2;3.1.3.48;	K14394;	UniRef50_P41498	UniRef90_P41498	UniRef100_P41498	Rattus norvegicus	Rattus	Muridae	Rodentia	Mammalia	Chordata	Metazoa	Eukaryota	Unknown SUBSPECIES	HG1628590;	8.969e-05	4.609e-05	0	6.24e-05	8.906e-05	3.568e-05	0	5.835e-05	0	0	2.791e-05	2.823e-05	0	0	0.00012345	6.658e-05	0	6.507e-05	0	0	0	0.00011157	6.314e-05	8.961e-05
Meta-Protein 11464	BLAST_MMPLA_STRCO Putative membrane protein ActII-3 OS=Streptomyces coelicolor (strain ATCC BAA-471 / A3(2) / M145) GN=actII-3 PE=3 SV=1_Q53902	Cell membrane;Complete proteome;Membrane;Reference proteome;Transmembrane;Transmembrane helix;	;	K06994;	UniRef50_Q53902	UniRef90_Q53902	UniRef100_Q53902	Streptomyces coelicolor	Streptomyces	Streptomycetaceae	Actinomycetales	Actinobacteria	Actinobacteria	Unknown KINGDOM	Bacteria	Streptomyces coelicolor A3(2)	HG3882390;	2.99e-05	2.304e-05	2.806e-05	0	8.906e-05	0	2.828e-05	5.835e-05	2.978e-05	3.669e-05	0	0.00011292	6.401e-05	2.877e-05	6.172e-05	0	9.631e-05	0	5.581e-05	0.00025922	9.084e-05	0	0	5.974e-05
Meta-Protein 26650	BLAST_FUCO_ECOLI Lactaldehyde reductase OS=Escherichia coli (strain K12) GN=fucO PE=1 SV=2_P0A9S1	3D-structure;Carbohydrate metabolism;Complete proteome;Fucose metabolism;Iron;Metal-binding;NAD;Oxidoreductase;Reference proteome;	1.1.1.77;	K00048;	UniRef50_P0A9S2	UniRef90_P0A9S2	UniRef100_P0A9S2	Escherichia coli	Escherichia	Enterobacteriaceae	Enterobacteriales	Gammaproteobacteria	Proteobacteria	Unknown KINGDOM	Bacteria	Unknown SUBSPECIES	HG4690836;	0	0	0	3.12e-05	0	0	0	0	0	0	0.00011164	0	0	2.877e-05	9.258e-05	0	0	0	0	0	0	0	0	0
Meta-Protein 17652	BLAST_NCF1C_HUMAN Putative neutrophil cytosol factor 1C OS=Homo sapiens GN=NCF1C PE=5 SV=1_A8MVU1	3D-structure;Alternative splicing;Chronic granulomatous disease;Complete proteome;Cytoplasm;Disease mutation;Lipid-binding;Membrane;Phosphoprotein;Polymorphism;Reference proteome;Repeat;SH3 domain;	;	;K08011;	EMPTY	EMPTY	EMPTY	Unknown SPECIES	Unknown GENUS	Unknown FAMILY	Unknown ORDER	Mammalia	Chordata	Metazoa	Eukaryota	Unknown SUBSPECIES	HG4596052;	0	0	0	0	0	0.00010705	0	0.00046677	0	0	0	5.646e-05	0	0	0	3.329e-05	0	0	0	0	0	8.368e-05	0	0.00029869
Meta-Protein 968	BLAST_RPOB_DESHD DNA-directed RNA polymerase subunit beta OS=Desulfitobacterium hafniense (strain DCB-2 / DSM 10664) GN=rpoB PE=3 SV=1_B8G1V8	3D-structure;Acetylation;Antibiotic resistance;Chloroplast;Complete proteome;DNA-directed RNA polymerase;Direct protein sequencing;Multifunctional enzyme;Nucleotidyltransferase;Plasmid;Plastid;Reference proteome;Ribonucleoprotein;Ribosomal protein;Transcription;Transferase;	;2.7.7.6;	;K02884;K03043;K13797;	EMPTY	EMPTY	EMPTY	Unknown SPECIES	Unknown GENUS	Unknown FAMILY	Unknown ORDER	Unknown CLASS	Unknown PHYLUM	Unknown KINGDOM	Unknown SUPERKINGDOM	Unknown SUBSPECIES	HG5569128;HG5581385;Q8RQE9;HG1107748;	0	2.304e-05	0.00014032	9.359e-05	0	0	0	0	2.978e-05	3.669e-05	0	0	0	5.753e-05	0	9.987e-05	0	0	0	0	0.00054506	0	0	0
Meta-Protein 15652	BLAST_HV343_HUMAN Immunoglobulin heavy variable 3-43 OS=Homo sapiens GN=IGHV3-43 PE=3 SV=1_A0A0B4J1X8	Adaptive immunity;Cell membrane;Complete proteome;Disulfide bond;Immunity;Immunoglobulin V region;Immunoglobulin domain;Membrane;Polymorphism;Reference proteome;Secreted;Signal;	;	;	UniRef50_P01766	UniRef90_A0A0B4J1X8	UniRef100_A0A0B4J1X8	Homo sapiens	Homo	Hominidae	Primates	Mammalia	Chordata	Metazoa	Eukaryota	Unknown SUBSPECIES	HG1417973;	2.99e-05	0	5.613e-05	3.12e-05	8.906e-05	3.568e-05	2.828e-05	0	0	7.338e-05	5.582e-05	5.646e-05	3.201e-05	8.63e-05	3.086e-05	3.329e-05	0.00019262	0	0	0	0	5.579e-05	3.157e-05	5.974e-05
Meta-Protein 42609	BLAST_EFTU_LACJO Elongation factor Tu OS=Lactobacillus johnsonii (strain CNCM I-12250 / La1 / NCC 533) GN=tuf PE=3 SV=1_Q74JU6	3D-structure;Acetylation;Antibiotic resistance;Cell inner membrane;Cell membrane;Complete proteome;Cytoplasm;Direct protein sequencing;Elongation factor;GTP-binding;Membrane;Methylation;Mitochondrion;Nucleotide-binding;Phosphoprotein;Protein biosynthesis;RNA-binding;Reference proteome;	;	;K02358;	EMPTY	EMPTY	EMPTY	Unknown SPECIES	Unknown GENUS	Unknown FAMILY	Unknown ORDER	Unknown CLASS	Unknown PHYLUM	Unknown KINGDOM	Unknown SUPERKINGDOM	Unknown SUBSPECIES	HG4612828;	0	0	0	0	0	0	0	0	0	0	0	0	0	0	6.172e-05	0	0	0	0	0.00017282	0	0	0	0
Meta-Protein 1490	BLAST_RUBY_PORGI Rubrerythrin OS=Porphyromonas gingivalis (strain ATCC BAA-308 / W83) GN=rbr PE=2 SV=1_Q9AGG3	Complete proteome;Cytoplasm;Electron transport;Iron;Metal-binding;Reference proteome;Transport;	;	;	UniRef50_Q9AGG3	UniRef90_Q9AGG3	UniRef100_Q9AGG3	Porphyromonas gingivalis	Porphyromonas	Porphyromonadaceae	Bacteroidales	Bacteroidia	Bacteroidetes	Unknown KINGDOM	Bacteria	Porphyromonas gingivalis W83	HG4838496;HG2374704;	0	6.913e-05	2.806e-05	3.12e-05	5.937e-05	0	5.656e-05	0	0.00011913	7.338e-05	5.582e-05	2.823e-05	0	2.877e-05	0	3.329e-05	0	3.254e-05	2.79e-05	8.641e-05	0.00027253	8.368e-05	9.471e-05	5.974e-05
Meta-Protein 50715	BLAST_AAT_STRVG Aspartate aminotransferase OS=Streptomyces virginiae GN=aspC PE=3 SV=1_Q60013	Aminotransferase;Cytoplasm;Pyridoxal phosphate;Transferase;	2.6.1.1;	;	UniRef50_Q60013	UniRef90_Q60013	UniRef100_Q60013	Streptomyces virginiae	Streptomyces	Streptomycetaceae	Actinomycetales	Actinobacteria	Actinobacteria	Unknown KINGDOM	Bacteria	Unknown SUBSPECIES	HG3749086;	0	0	0	0.00034318	0	0	0	0	0	0	0	2.823e-05	0	0	0	0.00066582	0	0	0	0	0	0	0	0
Meta-Protein 8581	BLAST_RECD_BUCAI RecBCD enzyme subunit RecD OS=Buchnera aphidicola subsp. Acyrthosiphon pisum (strain APS) GN=recD PE=3 SV=1_P57530	ATP-binding;Complete proteome;DNA-binding;Helicase;Hydrolase;Nucleotide-binding;Reference proteome;	3.6.4.12;	K03581;	UniRef50_O34481	UniRef90_O34481	UniRef100_O34481	Bacillus subtilis subsp. subtilis str. 168	Bacillus	Bacillaceae	Bacillales	Bacilli	Firmicutes	Unknown KINGDOM	Bacteria	Bacillus subtilis subsp. subtilis	HG5400113;	2.99e-05	2.304e-05	2.806e-05	6.24e-05	8.906e-05	0	5.656e-05	0	0	0	0	5.646e-05	3.201e-05	2.877e-05	3.086e-05	3.329e-05	0	0	0	0	0	0	3.157e-05	5.974e-05
Meta-Protein 17926	BLAST_YBHD_ECOLI Uncharacterized HTH-type transcriptional regulator YbhD OS=Escherichia coli (strain K12) GN=ybhD PE=4 SV=3_P52696	Complete proteome;DNA-binding;Reference proteome;Transcription;Transcription regulation;	;	;	UniRef50_P52696	UniRef90_P52696	UniRef100_P52696	Escherichia coli	Escherichia	Enterobacteriaceae	Enterobacteriales	Gammaproteobacteria	Proteobacteria	Unknown KINGDOM	Bacteria	Escherichia coli K-12	HG4042711;	0	2.304e-05	0	3.12e-05	5.937e-05	0	8.484e-05	0	0	0	0	0	3.201e-05	5.753e-05	6.172e-05	3.329e-05	0	3.254e-05	5.581e-05	0	0	8.368e-05	0.00018942	0
Meta-Protein 14802	BLAST_YVDB_BACSU Putative sulfate transporter YvdB OS=Bacillus subtilis (strain 168) GN=yvdB PE=3 SV=1_O06984	Cell membrane;Complete proteome;Membrane;Reference proteome;Transmembrane;Transmembrane helix;Transport;	;	K03321;	UniRef50_O06984	UniRef90_O06984	UniRef100_O06984	Bacillus subtilis subsp. subtilis str. 168	Bacillus	Bacillaceae	Bacillales	Bacilli	Firmicutes	Unknown KINGDOM	Bacteria	Bacillus subtilis subsp. subtilis	HG5216187;	5.979e-05	2.304e-05	5.613e-05	6.24e-05	2.969e-05	0	0	2.917e-05	2.978e-05	0.00014677	0	0	0	8.63e-05	3.086e-05	3.329e-05	0	0	5.581e-05	0.00017282	9.084e-05	2.789e-05	0	0
Meta-Protein 898	BLAST_RRBR2_CLOAB Reverse rubrerythrin-2 OS=Clostridium acetobutylicum (strain ATCC 824 / DSM 792 / JCM 1419 / LMG 5710 / VKM B-1787) GN=rbr3B PE=1 SV=1_Q97D83	Complete proteome;Detoxification;Direct protein sequencing;Electron transport;Iron;Metal-binding;NAD;Oxidoreductase;Peroxidase;Reference proteome;Stress response;Transport;	1.11.1.1;	;	UniRef50_Q97D83	UniRef90_Q97D83	EMPTY	Clostridium acetobutylicum	Clostridium	Clostridiaceae	Clostridiales	Clostridia	Firmicutes	Unknown KINGDOM	Bacteria	Clostridium acetobutylicum ATCC 824	HG2391683;HG2431484;HG2404844;	0	9.218e-05	0	0.00018719	0	0	2.828e-05	0	0	0	0	0	0	8.63e-05	0	0.00016646	0	0	0	0	0	0	0	0
Meta-Protein 1200	BLAST_RL2_CLOB8 50S ribosomal protein L2 OS=Clostridium beijerinckii (strain ATCC 51743 / NCIMB 8052) GN=rplB PE=3 SV=1_A6LPR4	Complete proteome;RNA-binding;Reference proteome;Ribonucleoprotein;Ribosomal protein;rRNA-binding;	;	K02886;	EMPTY	EMPTY	EMPTY	Unknown SPECIES	Unknown GENUS	Clostridiaceae	Clostridiales	Clostridia	Firmicutes	Unknown KINGDOM	Bacteria	Unknown SUBSPECIES	HG2640156;HG3532222;	2.99e-05	6.913e-05	0	0	0	0	5.656e-05	0	5.957e-05	7.338e-05	0	0	3.201e-05	2.877e-05	9.258e-05	3.329e-05	0.00014447	0	8.371e-05	8.641e-05	0	8.368e-05	0	0
Meta-Protein 15176	ARGR_MYCUA Arginine repressor OS=Mycobacterium ulcerans (strain Agy99) GN=argR PE=3 SV=1	Amino-acid biosynthesis;Arginine biosynthesis;Complete proteome;Cytoplasm;DNA-binding;Repressor;Transcription;Transcription regulation;	;	K03402;	UniRef50_B2HR31	UniRef90_B2HR31	UniRef100_B2HR31	Mycobacterium ulcerans	Mycobacterium	Mycobacteriaceae	Actinomycetales	Actinobacteria	Actinobacteria	Unknown KINGDOM	Bacteria	Mycobacterium ulcerans Agy99	A0PP78;	5.979e-05	4.609e-05	5.613e-05	3.12e-05	0	0	5.656e-05	0	2.978e-05	0.00011008	5.582e-05	5.646e-05	3.201e-05	5.753e-05	6.172e-05	3.329e-05	0	0	2.79e-05	0	0	2.789e-05	6.314e-05	5.974e-05
Meta-Protein 14202	Metagenome Unknown							Unknown SPECIES	Unknown GENUS	Unknown FAMILY	Unknown ORDER	Unknown CLASS	Unknown PHYLUM	Unknown KINGDOM	Unknown SUPERKINGDOM	Unknown SUBSPECIES	HG2353419;	0	0	0	0	0.00023748	0.00028548	2.828e-05	0.00020421	0	0	0	2.823e-05	0	2.877e-05	0	3.329e-05	0	0.00032537	5.581e-05	0	0	8.368e-05	0	0
Meta-Protein 15403	BLAST_YJMB_BACSU Uncharacterized symporter YjmB OS=Bacillus subtilis (strain 168) GN=yjmB PE=2 SV=1_O34961	Cell membrane;Complete proteome;Membrane;Reference proteome;Symport;Transmembrane;Transmembrane helix;Transport;	;	K03292;	UniRef50_O34961	UniRef90_O34961	UniRef100_O34961	Bacillus subtilis subsp. subtilis str. 168	Bacillus	Bacillaceae	Bacillales	Bacilli	Firmicutes	Unknown KINGDOM	Bacteria	Bacillus subtilis subsp. subtilis	HG4934488;	2.99e-05	4.609e-05	8.419e-05	0	0	7.137e-05	8.484e-05	0	0	0	0.00019537	0	0	2.877e-05	3.086e-05	0	0	6.507e-05	5.581e-05	0	0	2.789e-05	0	0
Meta-Protein 12482	BLAST_PPK12_CHLTE Polyphosphate kinase 2 OS=Chlorobium tepidum (strain ATCC 49652 / DSM 12025 / NBRC 103806 / TLS) GN=ppk2 PE=3 SV=2_O68984	ATP-binding;Complete proteome;Kinase;Magnesium;Metal-binding;Nucleotide-binding;Phosphoprotein;Reference proteome;Repeat;Transferase;	2.7.4.1;	;K00937;	EMPTY	EMPTY	EMPTY	Unknown SPECIES	Unknown GENUS	Unknown FAMILY	Unknown ORDER	Unknown CLASS	Unknown PHYLUM	Unknown KINGDOM	Bacteria	Unknown SUBSPECIES	HG5358277;	5.979e-05	2.304e-05	2.806e-05	6.24e-05	5.937e-05	0.00010705	0	2.917e-05	2.978e-05	0	8.373e-05	0	0	0.00011506	3.086e-05	0	0.00014447	3.254e-05	0	0	0	0	0	0
Meta-Protein 18308	BLAST_PGK_BIFLD Phosphoglycerate kinase OS=Bifidobacterium longum (strain DJO10A) GN=pgk PE=3 SV=1_B3DRV9	ATP-binding;Complete proteome;Cytoplasm;Glycolysis;Kinase;Nucleotide-binding;Reference proteome;Transferase;	2.7.2.3;	K00927;	UniRef50_P09403	UniRef90_Q8G6D6	UniRef100_Q8G6D6	Bifidobacterium longum	Bifidobacterium	Bifidobacteriaceae	Bifidobacteriales	Actinobacteria	Actinobacteria	Unknown KINGDOM	Bacteria	Bifidobacterium longum NCC2705	HG2952210;	0	4.609e-05	0	9.359e-05	2.969e-05	0	5.656e-05	0	0	0	5.582e-05	0	0	8.63e-05	0.00015431	0	0.00028893	0	0	0	0	0	3.157e-05	0
Meta-Protein 9036	BLAST_Y1631_HALSA Putative ABC transporter ATP-binding protein VNG_1631G OS=Halobacterium salinarum (strain ATCC 700922 / JCM 11081 / NRC-1) GN=VNG_1631G PE=3 SV=1_Q9HPH7	ATP-binding;Complete proteome;Nucleotide-binding;Reference proteome;Transport;	;	K01990;	UniRef50_P54591	UniRef90_P54591	UniRef100_P54591	Bacillus subtilis subsp. subtilis str. 168	Bacillus	Bacillaceae	Bacillales	Bacilli	Firmicutes	Unknown KINGDOM	Bacteria	Bacillus subtilis subsp. subtilis	HG3742391;	5.979e-05	4.609e-05	8.419e-05	6.24e-05	0	7.137e-05	2.828e-05	0	2.978e-05	0	0	0	6.401e-05	0	6.172e-05	6.658e-05	0	6.507e-05	0	0	0	0.00016736	0	0.00023896
Meta-Protein 12466	BLAST_THIF_BACSU Sulfur carrier protein ThiS adenylyltransferase OS=Bacillus subtilis (strain 168) GN=thiF PE=3 SV=1_O31619	ATP-binding;Complete proteome;Metal-binding;Nucleotide-binding;Nucleotidyltransferase;Reference proteome;Thiamine biosynthesis;Transferase;Zinc;	2.7.7.73;	K03148;	UniRef50_O31702	UniRef90_O31619	UniRef100_O31619	Bacillus subtilis subsp. subtilis str. 168	Bacillus	Bacillaceae	Bacillales	Bacilli	Firmicutes	Unknown KINGDOM	Bacteria	Bacillus subtilis subsp. subtilis	HG4268091;	5.979e-05	4.609e-05	0	3.12e-05	2.969e-05	3.568e-05	0	2.917e-05	2.978e-05	0.00011008	0	5.646e-05	3.201e-05	2.877e-05	0	9.987e-05	9.631e-05	3.254e-05	5.581e-05	0	9.084e-05	5.579e-05	6.314e-05	2.987e-05
Meta-Protein 49333	Metagenome Unknown							Unknown SPECIES	Unknown GENUS	Unknown FAMILY	Unknown ORDER	Unknown CLASS	Unknown PHYLUM	Unknown KINGDOM	Unknown SUPERKINGDOM	Unknown SUBSPECIES	HG5003041;	0	0	0	0	0.00014843	0	0	0	0.00038718	0	0.00036282	0.00019761	0	0	0	0	4.816e-05	0	0	0	0.00036337	0	0	0.00017922
Meta-Protein 37953	Metagenome Unknown							Unknown SPECIES	Unknown GENUS	Unknown FAMILY	Unknown ORDER	Unknown CLASS	Unknown PHYLUM	Unknown KINGDOM	Unknown SUPERKINGDOM	Unknown SUBSPECIES	HG1589028;	0.00020928	6.913e-05	5.613e-05	0	0	3.568e-05	0	0	0	0.00014677	0	2.823e-05	9.602e-05	5.753e-05	6.172e-05	0	0.00014447	0	0	0	0	0	0	2.987e-05
Meta-Protein 12521	BLAST_CCMK_SYNE7 Carbon dioxide-concentrating mechanism protein CcmK OS=Synechococcus elongatus (strain PCC 7942) GN=ccmK PE=1 SV=1_Q03511	3D-structure;Complete proteome;Reference proteome;	;	K08696;	UniRef50_P72760	UniRef90_P72760	UniRef100_P72761	Synechocystis sp. PCC 6803	Synechocystis	Unknown FAMILY	Chroococcales	Unknown CLASS	Cyanobacteria	Unknown KINGDOM	Bacteria	Synechocystis sp. PCC 6803 substr. Kazusa	HG2587809;	0	0	0	0	0	0	0	0	2.978e-05	3.669e-05	2.791e-05	8.469e-05	0	5.753e-05	0	3.329e-05	0	0	0	0	0	2.789e-05	0	0.00014935
Meta-Protein 15658	Metagenome Unknown							Unknown SPECIES	Unknown GENUS	Unknown FAMILY	Unknown ORDER	Unknown CLASS	Unknown PHYLUM	Unknown KINGDOM	Unknown SUPERKINGDOM	Unknown SUBSPECIES	HG2289064;	0	4.609e-05	0	0	0	0	0.00011312	0	0	0	0	5.646e-05	3.201e-05	2.877e-05	0	0	0	6.507e-05	0.00011162	0	0	2.789e-05	0.00025257	0
Meta-Protein 783	Metagenome Unknown							Unknown SPECIES	Unknown GENUS	Unknown FAMILY	Unknown ORDER	Unknown CLASS	Unknown PHYLUM	Unknown KINGDOM	Unknown SUPERKINGDOM	Unknown SUBSPECIES	HG5067390;HG5070363;	0	9.218e-05	0	3.12e-05	2.969e-05	0	0	0	0	0	0	0	0	5.753e-05	0	0.00016646	0	0	2.79e-05	0	0	0	0	0
Meta-Protein 908	BLAST_RL29_EUBE2 50S ribosomal protein L29 OS=Eubacterium eligens (strain ATCC 27750 / VPI C15-48) GN=rpmC PE=3 SV=1_C4Z2T8	3D-structure;Calcium;Complete proteome;Direct protein sequencing;Disease mutation;Disulfide bond;Dwarfism;Glycoprotein;Hydrolase;Lysosome;Metal-binding;Mucopolysaccharidosis;Polymorphism;Reference proteome;Ribonucleoprotein;Ribosomal protein;Signal;	;3.1.6.4;	K01132;K02904;	EMPTY	EMPTY	EMPTY	Unknown SPECIES	Unknown GENUS	Unknown FAMILY	Unknown ORDER	Unknown CLASS	Unknown PHYLUM	Unknown KINGDOM	Unknown SUPERKINGDOM	Unknown SUBSPECIES	HG0738145;HG4952571;HG5319607;	0	2.304e-05	0.00011225	3.12e-05	0	0	5.656e-05	0	2.978e-05	0	2.791e-05	2.823e-05	3.201e-05	5.753e-05	3.086e-05	3.329e-05	0	0	0.00011162	0	9.084e-05	2.789e-05	0	0
Meta-Protein 13788	BLAST_HERA_METJA Probable DNA double-strand break repair helicase HerA OS=Methanocaldococcus jannaschii (strain ATCC 43067 / DSM 2661 / JAL-1 / JCM 10045 / NBRC 100440) GN=herA PE=3 SV=1_Q58824	ATP-binding;Complete proteome;DNA damage;DNA repair;Helicase;Hydrolase;Nucleotide-binding;Reference proteome;	3.6.4.12;	K06915;	UniRef50_Q97WG8	UniRef90_F2Z5Z6	UniRef100_F2Z5Z6	Sulfolobus acidocaldarius	Sulfolobus	Sulfolobaceae	Sulfolobales	Thermoprotei	Crenarchaeota	Unknown KINGDOM	Archaea	Sulfolobus acidocaldarius DSM 639	HG5350168;	5.979e-05	0	0	3.12e-05	8.906e-05	3.568e-05	0	2.917e-05	8.935e-05	0	0	8.469e-05	0	0	0	6.658e-05	4.816e-05	0.00013015	2.79e-05	0	0	8.368e-05	6.314e-05	8.961e-05
Meta-Protein 522	BLAST_YDCI_BACSU Uncharacterized protein YdcI OS=Bacillus subtilis (strain 168) GN=ydcI PE=4 SV=2_O31489	Coiled coil;Complete proteome;Isopeptide bond;Phosphoprotein;RNA-binding;Reference proteome;Ubl conjugation;	;	;	UniRef50_Q8N5C6	UniRef90_Q8N5C6	UniRef100_Q5RDI0	Pongo abelii	Pongo	Hominidae	Primates	Mammalia	Chordata	Metazoa	Eukaryota	Unknown SUBSPECIES	HG5434922;HG4889746;	2.99e-05	2.304e-05	8.419e-05	9.359e-05	5.937e-05	3.568e-05	5.656e-05	2.917e-05	5.957e-05	0.00011008	0	0	0	5.753e-05	0	0	0.00014447	3.254e-05	5.581e-05	0	0	0	0	0
Meta-Protein 16591	VIRBB_BRUSU Type IV secretion system protein VirB11 OS=Brucella suis biovar 1 (strain 1330) GN=virB11 PE=1 SV=1	3D-structure;ATP-binding;Complete proteome;Cytoplasm;Nucleotide-binding;Virulence;	;	K03196;	UniRef50_Q8FXK7	UniRef90_Q8FXK7	UniRef100_Q8FXK7	Brucella suis	Brucella	Brucellaceae	Rhizobiales	Alphaproteobacteria	Proteobacteria	Unknown KINGDOM	Bacteria	Brucella suis 1330	Q8FXK7;	0	2.304e-05	0	9.359e-05	0.00011874	3.568e-05	2.828e-05	0	0.00011913	0.00011008	8.373e-05	0	0	2.877e-05	0	6.658e-05	0	0	5.581e-05	0	0	2.789e-05	6.314e-05	0
Meta-Protein 15252	BLAST_ACTBL_HUMAN Beta-actin-like protein 2 OS=Homo sapiens GN=ACTBL2 PE=1 SV=2_Q562R1	3D-structure;ADP-ribosylation;ANK repeat;ATP-binding;Acetylation;Alternative splicing;Aortic aneurysm;Atrial septal defect;Cardiomyopathy;Coiled coil;Complete proteome;Cytoplasm;Cytoskeleton;Deafness;Direct protein sequencing;Disease mutation;Dystonia;Isopeptide bond;Mental retardation;Methylation;Muscle protein;Nemaline myopathy;Non-syndromic deafness;Nucleotide-binding;Oxidation;Phosphoprotein;Polymorphism;Reference proteome;Repeat;Ubl conjugation;	;	;K05692;K10354;K10355;K12313;K12314;K12315;K17299;	EMPTY	EMPTY	EMPTY	Unknown SPECIES	Unknown GENUS	Unknown FAMILY	Unknown ORDER	Unknown CLASS	Unknown PHYLUM	Unknown KINGDOM	Eukaryota	Unknown SUBSPECIES	HG4495623;	0	2.304e-05	0	0	0	0.00014274	0	0.00023339	2.978e-05	0	0	5.646e-05	0	5.753e-05	0	0	0	6.507e-05	0	0	0	0	0	2.987e-05
Meta-Protein 13152	BLAST_RL2_BACSK 50S ribosomal protein L2 OS=Bacillus clausii (strain KSM-K16) GN=rplB PE=3 SV=1_Q5WLQ9	Complete proteome;RNA-binding;Reference proteome;Ribonucleoprotein;Ribosomal protein;rRNA-binding;	;	K02886;	UniRef50_P42919	UniRef90_Q3A9R9	UniRef100_Q3A9R9	Carboxydothermus hydrogenoformans	Carboxydothermus	Thermoanaerobacteraceae	Thermoanaerobacterales	Clostridia	Firmicutes	Unknown KINGDOM	Bacteria	Carboxydothermus hydrogenoformans Z-2901	HG3798550;	5.979e-05	6.913e-05	8.419e-05	3.12e-05	0	0	0	0	2.978e-05	7.338e-05	2.791e-05	5.646e-05	0	2.877e-05	0.00012345	0	0	0	2.79e-05	0.00025922	0.00027253	0	0	0
Meta-Protein 149808	BLAST_SUSC_BACTN TonB-dependent receptor SusC OS=Bacteroides thetaiotaomicron (strain ATCC 29148 / DSM 2079 / NCTC 10582 / E50 / VPI-5482) GN=susC PE=1 SV=1_Q8A1G1	Carbohydrate metabolism;Cell outer membrane;Complete proteome;Membrane;Receptor;Reference proteome;Signal;TonB box;Transmembrane;Transmembrane beta strand;Transport;	;	K21573;	UniRef50_Q8A1G1	UniRef90_Q8A1G1	UniRef100_Q8A1G1	Bacteroides thetaiotaomicron	Bacteroides	Bacteroidaceae	Bacteroidales	Bacteroidia	Bacteroidetes	Unknown KINGDOM	Bacteria	Bacteroides thetaiotaomicron VPI-5482	HG5518430;	0	0	0	0	0	0	0	0	0.00110198	0	0.00041864	0.00019761	0	0	0	0	0	0	0	0	9.084e-05	0	0	8.961e-05
Meta-Protein 1605	BLAST_RL1_CLOTH 50S ribosomal protein L1 OS=Clostridium thermocellum (strain ATCC 27405 / DSM 1237 / NBRC 103400 / NCIMB 10682 / NRRL B-4536 / VPI 7372) GN=rplA PE=3 SV=1_A3DIZ1	Complete proteome;RNA-binding;Reference proteome;Repressor;Ribonucleoprotein;Ribosomal protein;Translation regulation;rRNA-binding;tRNA-binding;	;	K02863;	EMPTY	EMPTY	EMPTY	Unknown SPECIES	Clostridium	Clostridiaceae	Clostridiales	Clostridia	Firmicutes	Unknown KINGDOM	Bacteria	Unknown SUBSPECIES	HG3324123;HG3143918;	0	4.609e-05	0	6.24e-05	0	0	0	0	0	0	0.00013955	0.00011292	0	2.877e-05	0	0	4.816e-05	0	8.371e-05	0	0	0	0	0
Meta-Protein 4909	BLAST_YUFN_BACSU Uncharacterized lipoprotein YufN OS=Bacillus subtilis (strain 168) GN=yufN PE=3 SV=2_O05252	3D-structure;Cell membrane;Complete proteome;Direct protein sequencing;Lipoprotein;Membrane;Palmitate;Reference proteome;Signal;Transport;	;	K07335;	EMPTY	EMPTY	EMPTY	Unknown SPECIES	Unknown GENUS	Unknown FAMILY	Unknown ORDER	Unknown CLASS	Unknown PHYLUM	Unknown KINGDOM	Bacteria	Unknown SUBSPECIES	HG4470969;HG4436945;	0	0	0.00081383	0	0	0	0	0	0	0	0	0	6.401e-05	0	0	0	0	0	0	0	0	0	0	0
Meta-Protein 11029	NPM_CHICK Nucleophosmin OS=Gallus gallus GN=NPM1 PE=2 SV=1	Chaperone;Complete proteome;Cytoplasm;Nucleus;Phosphoprotein;Reference proteome;RNA-binding;	;	K11276;	UniRef50_P16039	UniRef90_P16039	UniRef100_P16039	Gallus gallus	Gallus	Phasianidae	Galliformes	Aves	Chordata	Metazoa	Eukaryota	Unknown SUBSPECIES	P16039;	0	6.913e-05	0	0	0	0	0	0	0	0	2.791e-05	0	0	0	0	0	0	6.507e-05	0	0	0	0	0	0
Meta-Protein 10815	Metagenome Unknown							Unknown SPECIES	Unknown GENUS	Unknown FAMILY	Unknown ORDER	Unknown CLASS	Unknown PHYLUM	Unknown KINGDOM	Unknown SUPERKINGDOM	Unknown SUBSPECIES	HG4018453;	5.979e-05	4.609e-05	0	3.12e-05	5.937e-05	7.137e-05	8.484e-05	5.835e-05	2.978e-05	7.338e-05	0	2.823e-05	3.201e-05	2.877e-05	0	6.658e-05	4.816e-05	6.507e-05	2.79e-05	8.641e-05	0.00018169	5.579e-05	3.157e-05	5.974e-05
Meta-Protein 11465	Metagenome Unknown							Unknown SPECIES	Unknown GENUS	Unknown FAMILY	Unknown ORDER	Unknown CLASS	Unknown PHYLUM	Unknown KINGDOM	Unknown SUPERKINGDOM	Unknown SUBSPECIES	HG4537655;	2.99e-05	2.304e-05	2.806e-05	0	8.906e-05	0	2.828e-05	5.835e-05	2.978e-05	3.669e-05	0	8.469e-05	6.401e-05	2.877e-05	6.172e-05	0	9.631e-05	0	5.581e-05	0.00025922	9.084e-05	0	0	5.974e-05
Meta-Protein 11184	RPOC1_HELSJ DNA-directed RNA polymerase subunit gamma OS=Helicosporidium sp. subsp. Simulium jonesii GN=rpoC1 PE=3 SV=1	DNA-directed RNA polymerase;Nucleotidyltransferase;Plastid;Transcription;Transferase;	2.7.7.6;	;	UniRef50_Q2EEW9	UniRef90_Q2EEW9	UniRef100_Q2EEW9	Helicosporidium sp. ex Simulium jonesi	Helicosporidium	Unknown FAMILY	Unknown ORDER	Trebouxiophyceae	Chlorophyta	Viridiplantae	Eukaryota	Unknown SUBSPECIES	Q2EEW9;	5.979e-05	4.609e-05	8.419e-05	3.12e-05	2.969e-05	0	5.656e-05	0	0	0	2.791e-05	5.646e-05	0	5.753e-05	3.086e-05	0	0	0	8.371e-05	0	0	0	3.157e-05	0
Meta-Protein 10722	BLAST_RL1_CLOCE 50S ribosomal protein L1 OS=Clostridium cellulolyticum (strain ATCC 35319 / DSM 5812 / JCM 6584 / H10) GN=rplA PE=3 SV=1_B8I5M9	Complete proteome;RNA-binding;Reference proteome;Repressor;Ribonucleoprotein;Ribosomal protein;Translation regulation;rRNA-binding;tRNA-binding;	;	K02863;	UniRef50_Q06797	UniRef90_B8I5M9	UniRef100_B8I5M9	Clostridium cellulolyticum	Clostridium	Clostridiaceae	Clostridiales	Clostridia	Firmicutes	Unknown KINGDOM	Bacteria	Clostridium cellulolyticum H10	HG1179306;	2.99e-05	4.609e-05	5.613e-05	0.00012479	0	0	5.656e-05	0	2.978e-05	7.338e-05	2.791e-05	2.823e-05	3.201e-05	2.877e-05	3.086e-05	3.329e-05	4.816e-05	0	2.79e-05	8.641e-05	9.084e-05	5.579e-05	0	2.987e-05
Meta-Protein 3071	BLAST_DGOA_ECOLI 2-dehydro-3-deoxy-6-phosphogalactonate aldolase OS=Escherichia coli (strain K12) GN=dgoA PE=1 SV=1_Q6BF16	Complete proteome;Cytoplasm;Lyase;Multifunctional enzyme;Reference proteome;Schiff base;	4.1.2.14;4.1.3.16;	K01625;	UniRef50_O83578	UniRef90_O83578	UniRef100_O83578	Treponema pallidum subsp. pallidum str. Nichols	Treponema	Spirochaetaceae	Spirochaetales	Spirochaetia	Spirochaetes	Unknown KINGDOM	Bacteria	Treponema pallidum subsp. pallidum	HG3055166;HG3045474;	0	0	0	0	0	0	0	0	0.00011913	0	8.373e-05	5.646e-05	0	0	0	0	0	0	0	0	0	0	0.00025257	0
Meta-Protein 46117	BLAST_TYPH_LACRH Thymidine phosphorylase (Fragment) OS=Lactobacillus rhamnosus GN=deoA PE=1 SV=1_P19663	Cytoplasm;Glycolysis;NAD;Nucleotide-binding;Oxidoreductase;	1.2.1.12;	;	UniRef50_P0C0G6	UniRef90_O32755	UniRef100_O32755	Lactobacillus delbrueckii	Lactobacillus	Lactobacillaceae	Lactobacillales	Bacilli	Firmicutes	Unknown KINGDOM	Bacteria	Lactobacillus delbrueckii subsp. bulgaricus	HG4305988;	0	0	0	0	0	0	0	0	0	0	0	0	0	0	0	0	0	9.761e-05	0	0	0	0	0	0
Meta-Protein 17328	BLAST_YKPA_BACSU Uncharacterized ABC transporter ATP-binding protein YkpA OS=Bacillus subtilis (strain 168) GN=ykpA PE=3 SV=1_O31716	ATP-binding;Complete proteome;Nucleotide-binding;Reference proteome;Repeat;Transport;	;	;	UniRef50_O31716	UniRef90_O31716	UniRef100_O31716	Bacillus subtilis subsp. subtilis str. 168	Bacillus	Bacillaceae	Bacillales	Bacilli	Firmicutes	Unknown KINGDOM	Bacteria	Bacillus subtilis subsp. subtilis	HG5143817;	8.969e-05	2.304e-05	0	3.12e-05	0.00014843	3.568e-05	5.656e-05	2.917e-05	0	0	2.791e-05	2.823e-05	0	5.753e-05	3.086e-05	9.987e-05	0	9.761e-05	0	8.641e-05	0	0.00013947	6.314e-05	2.987e-05
Meta-Protein 13426	BLAST_TARA_BACPZ N-acetylglucosaminyldiphosphoundecaprenol N-acetyl-beta-D-mannosaminyltransferase OS=Bacillus subtilis subsp. spizizenii (strain ATCC 23059 / NRRL B-14472 / W23) GN=tarA PE=3 SV=1_Q8RKI7	Cell wall biogenesis/degradation;Glycosyltransferase;Teichoic acid biosynthesis;Transferase;	2.4.1.187;	K05946;	UniRef50_Q2G2L3	UniRef90_Q2G2L3	UniRef100_Q6GJ34	Staphylococcus aureus subsp. aureus MRSA252	Staphylococcus	Staphylococcaceae	Bacillales	Bacilli	Firmicutes	Unknown KINGDOM	Bacteria	Staphylococcus aureus subsp. aureus	HG3267908;	0	0	5.613e-05	0	8.906e-05	0	5.656e-05	0	0	7.338e-05	2.791e-05	5.646e-05	0	0	9.258e-05	0	4.816e-05	0	5.581e-05	0.00034563	0	2.789e-05	3.157e-05	5.974e-05
Meta-Protein 79454	Metagenome Unknown							Unknown SPECIES	Unknown GENUS	Unknown FAMILY	Unknown ORDER	Unknown CLASS	Unknown PHYLUM	Unknown KINGDOM	Unknown SUPERKINGDOM	Unknown SUBSPECIES	HG5057251;	0	0	0	0	0	0	0	0	0	0	0	0	0	0	0	0	0	0	0	0	0	0	0	0
Meta-Protein 12211	Metagenome Unknown							Unknown SPECIES	Unknown GENUS	Unknown FAMILY	Unknown ORDER	Unknown CLASS	Unknown PHYLUM	Unknown KINGDOM	Unknown SUPERKINGDOM	Unknown SUBSPECIES	HG5478916;	2.99e-05	2.304e-05	0	9.359e-05	2.969e-05	7.137e-05	2.828e-05	0	0	7.338e-05	2.791e-05	8.469e-05	3.201e-05	0	0.00012345	3.329e-05	0	3.254e-05	0	8.641e-05	0	5.579e-05	3.157e-05	5.974e-05
Meta-Protein 10341	Metagenome Unknown							Unknown SPECIES	Unknown GENUS	Unknown FAMILY	Unknown ORDER	Unknown CLASS	Unknown PHYLUM	Unknown KINGDOM	Unknown SUPERKINGDOM	Unknown SUBSPECIES	HG5259405;	5.979e-05	2.304e-05	2.806e-05	3.12e-05	2.969e-05	3.568e-05	2.828e-05	2.917e-05	2.978e-05	0	2.791e-05	2.823e-05	3.201e-05	0	6.172e-05	6.658e-05	4.816e-05	6.507e-05	2.79e-05	0	0	0.00013947	3.157e-05	5.974e-05
Meta-Protein 202	Metagenome Unknown	ATP-binding;Coiled coil;Complete proteome;Cytoplasm;GTP-binding;Kinase;Nucleotide-binding;Reference proteome;Transferase;	;2.7.2.7;	K00929;K06958;K06959;	UniRef50_O31489	UniRef90_O31489	UniRef100_O31489	Unknown SPECIES	Unknown GENUS	Unknown FAMILY	Unknown ORDER	Unknown CLASS	Unknown PHYLUM	Unknown KINGDOM	Bacteria	Unknown SUBSPECIES	HG3261471;HG4977100;HG4414647;HG5318882;	0	0	0	9.359e-05	5.937e-05	3.568e-05	0	2.917e-05	0	0	0	5.646e-05	0	5.753e-05	3.086e-05	3.329e-05	4.816e-05	6.507e-05	0	0	0	0	0	0
Meta-Protein 21673	PERE_MOUSE Eosinophil peroxidase OS=Mus musculus GN=Epx PE=1 SV=2	Calcium;Complete proteome;Disulfide bond;Glycoprotein;Heme;Hydrogen peroxide;Iron;Metal-binding;Nitration;Oxidoreductase;Peroxidase;Reference proteome;Signal;	1.11.1.7;	K10788;	UniRef50_P11678	UniRef90_P11678	UniRef100_P49290	Mus musculus	Mus	Muridae	Rodentia	Mammalia	Chordata	Metazoa	Eukaryota	Unknown SUBSPECIES	P49290;	0	0	2.806e-05	0	0	0.00039253	0	8.752e-05	0	0	0	0	0	0	0	0	0.00057787	6.507e-05	0	8.641e-05	0	0	3.157e-05	0
Meta-Protein 9250	BLAST_QUEE_BACTN 7-carboxy-7-deazaguanine synthase OS=Bacteroides thetaiotaomicron (strain ATCC 29148 / DSM 2079 / NCTC 10582 / E50 / VPI-5482) GN=queE PE=3 SV=1_Q89ZC3	4Fe-4S;Complete proteome;Iron;Iron-sulfur;Lyase;Magnesium;Metal-binding;Queuosine biosynthesis;Reference proteome;S-adenosyl-L-methionine;	4.3.99.3;	K10026;	UniRef50_Q89ZC3	UniRef90_Q89ZC3	UniRef100_Q89ZC3	Bacteroides thetaiotaomicron	Bacteroides	Bacteroidaceae	Bacteroidales	Bacteroidia	Bacteroidetes	Unknown KINGDOM	Bacteria	Bacteroides thetaiotaomicron VPI-5482	HG0675578;	5.979e-05	2.304e-05	2.806e-05	3.12e-05	0	3.568e-05	2.828e-05	5.835e-05	2.978e-05	3.669e-05	5.582e-05	5.646e-05	6.401e-05	5.753e-05	3.086e-05	3.329e-05	9.631e-05	3.254e-05	2.79e-05	8.641e-05	9.084e-05	2.789e-05	6.314e-05	5.974e-05
Meta-Protein 11043	BLAST_SP2G_BACSU Sporulation sigma-E factor-processing peptidase OS=Bacillus subtilis (strain 168) GN=spoIIGA PE=1 SV=1_P13801	Aspartyl protease;Cell membrane;Complete proteome;Hydrolase;Membrane;Protease;Reference proteome;Sporulation;Transmembrane;Transmembrane helix;	3.4.23.-;	K06383;	UniRef50_Q45832	UniRef90_Q45832	UniRef100_Q45832	Clostridium acetobutylicum	Clostridium	Clostridiaceae	Clostridiales	Clostridia	Firmicutes	Unknown KINGDOM	Bacteria	Clostridium acetobutylicum ATCC 824	HG3769930;	2.99e-05	2.304e-05	2.806e-05	3.12e-05	5.937e-05	7.137e-05	0	8.752e-05	2.978e-05	0	2.791e-05	5.646e-05	0	5.753e-05	6.172e-05	3.329e-05	0.00014447	3.254e-05	0	0.00017282	9.084e-05	2.789e-05	3.157e-05	2.987e-05
Meta-Protein 23040	BLAST_YPQL_ACICA Uncharacterized protein in pqq-V 5region (Fragment) OS=Acinetobacter calcoaceticus PE=4 SV=1_P07778	Complete proteome;Hydrolase;Metal-binding;Multifunctional enzyme;Nucleotide-binding;Periplasm;Reference proteome;Signal;	3.1.3.6;3.1.4.16;	K01119;	UniRef50_P26265	UniRef90_P44764	UniRef100_P44764	Haemophilus influenzae	Haemophilus	Pasteurellaceae	Pasteurellales	Gammaproteobacteria	Proteobacteria	Unknown KINGDOM	Bacteria	Haemophilus influenzae Rd KW20	HG5261415;	0	0.00069134	0	0	0	0	0	0	0	0	0	0	0	0.00063284	9.258e-05	6.658e-05	0	0	0.00019533	0	0	0	0	0
Meta-Protein 24559	BLAST_EZRA_LACPL Septation ring formation regulator EzrA OS=Lactobacillus plantarum (strain ATCC BAA-793 / NCIMB 8826 / WCFS1) GN=ezrA PE=3 SV=1_Q88UX2	Cell cycle;Cell division;Cell membrane;Coiled coil;Complete proteome;Membrane;Reference proteome;Septation;Transmembrane;Transmembrane helix;	;	K06286;	UniRef50_Q88UX2	UniRef90_Q88UX2	UniRef100_Q88UX2	Lactobacillus plantarum	Lactobacillus	Lactobacillaceae	Lactobacillales	Bacilli	Firmicutes	Unknown KINGDOM	Bacteria	Lactobacillus plantarum WCFS1	HG5205581;	5.979e-05	0	0.0002245	0	0	0.00010705	0	0	2.978e-05	0	0	0	0	5.753e-05	3.086e-05	0	0.00024078	0	0	0	0	0	0	0
Meta-Protein 17666	BLAST_DAPE_ZYMMO Succinyl-diaminopimelate desuccinylase OS=Zymomonas mobilis subsp. mobilis (strain ATCC 31821 / ZM4 / CP4) GN=dapE PE=3 SV=1_Q5NM04	Complete proteome;Dipeptidase;Hydrolase;Metal-binding;Metalloprotease;Protease;Reference proteome;Zinc;	3.4.13.-;	K01439;	UniRef50_O34944	UniRef90_O34944	UniRef100_O34944	Bacillus subtilis subsp. subtilis str. 168	Bacillus	Bacillaceae	Bacillales	Bacilli	Firmicutes	Unknown KINGDOM	Bacteria	Bacillus subtilis subsp. subtilis	HG4908865;	0	0	0	0	0	0	0	0	0	0	0.00178621	0	0	0	0	0	0	0	0	0	0	0	0	0
Meta-Protein 14384	BLAST_RL17_BIFA0 50S ribosomal protein L17 OS=Bifidobacterium animalis subsp. lactis (strain AD011) GN=rplQ PE=3 SV=1_B8DW39	Complete proteome;Reference proteome;Ribonucleoprotein;Ribosomal protein;	;	K02879;	UniRef50_A1A096	UniRef90_A1A096	UniRef100_A1A096	Bifidobacterium adolescentis	Bifidobacterium	Bifidobacteriaceae	Bifidobacteriales	Actinobacteria	Actinobacteria	Unknown KINGDOM	Bacteria	Bifidobacterium adolescentis ATCC 15703	HG2116152;	0	6.913e-05	0	0	0	0	0	0	0	0	8.373e-05	0	0	0	0.00030861	0	0.00014447	0	0	0	0	0	0	0
Meta-Protein 12096	DC2L1_CHLRE Cytoplasmic dynein 2 light intermediate chain 1 OS=Chlamydomonas reinhardtii GN=D1BLIC PE=1 SV=1	Cell membrane;Cell projection;Cilium;Cilium biogenesis/degradation;Complete proteome;Cytoplasm;Cytoskeleton;Developmental protein;Dynein;Flagellum;Membrane;Microtubule;Motor protein;Reference proteome;	;	K10417;	UniRef50_Q7XA07	UniRef90_Q7XA07	UniRef100_Q7XA07	Chlamydomonas reinhardtii	Chlamydomonas	Chlamydomonadaceae	Chlamydomonadales	Chlorophyceae	Chlorophyta	Viridiplantae	Eukaryota	Unknown SUBSPECIES	Q7XA07;	2.99e-05	6.913e-05	0	3.12e-05	2.969e-05	3.568e-05	5.656e-05	2.917e-05	2.978e-05	3.669e-05	0	2.823e-05	6.401e-05	5.753e-05	6.172e-05	3.329e-05	4.816e-05	0	8.371e-05	0	9.084e-05	0	0	0
Meta-Protein 62842	Metagenome Unknown							Unknown SPECIES	Unknown GENUS	Unknown FAMILY	Unknown ORDER	Unknown CLASS	Unknown PHYLUM	Unknown KINGDOM	Unknown SUPERKINGDOM	Unknown SUBSPECIES	HG2348908;	0	0	0	0	0	0	0	0	0	0	0	0.00014115	0	0	0	0	0	0	0.00016742	0	0	5.579e-05	0	2.987e-05
Meta-Protein 17417	Metagenome Unknown							Unknown SPECIES	Unknown GENUS	Unknown FAMILY	Unknown ORDER	Unknown CLASS	Unknown PHYLUM	Unknown KINGDOM	Unknown SUPERKINGDOM	Unknown SUBSPECIES	HG4002765;	0	0	0	6.24e-05	0	0	5.656e-05	0	2.978e-05	7.338e-05	8.373e-05	5.646e-05	0	2.877e-05	0	3.329e-05	0	3.254e-05	8.371e-05	0.00017282	0.00027253	5.579e-05	3.157e-05	2.987e-05
Meta-Protein 26634	BLAST_RRBR2_CLOAB Reverse rubrerythrin-2 OS=Clostridium acetobutylicum (strain ATCC 824 / DSM 792 / JCM 1419 / LMG 5710 / VKM B-1787) GN=rbr3B PE=1 SV=1_Q97D83	Complete proteome;Detoxification;Direct protein sequencing;Electron transport;Iron;Metal-binding;NAD;Oxidoreductase;Peroxidase;Reference proteome;Stress response;Transport;	1.11.1.1;	;	UniRef50_Q97D83	UniRef90_Q97D83	UniRef100_Q97D83	Clostridium acetobutylicum	Clostridium	Clostridiaceae	Clostridiales	Clostridia	Firmicutes	Unknown KINGDOM	Bacteria	Clostridium acetobutylicum ATCC 824	HG2448351;	0	0.00023045	0	9.359e-05	0	3.568e-05	0	0	0	3.669e-05	0	0	0	0.00017259	0	3.329e-05	0	0.00016269	0.00011162	0	0	0	0	0
Meta-Protein 60304	BLAST_OMPA_BORAV Outer membrane protein A OS=Bordetella avium GN=ompA PE=3 SV=1_Q05146	Cell membrane;Membrane;Transmembrane;Transmembrane helix;Transport;	;	;	UniRef50_P46827	UniRef90_P46827	UniRef100_P46827	Bacillus megaterium	Bacillus	Bacillaceae	Bacillales	Bacilli	Firmicutes	Unknown KINGDOM	Bacteria	Unknown SUBSPECIES	HG3644727;	0	0	0	0	0	0	0	0	0	0	0	0	0	0	0	0	0	0	0	0	0	0	0	0
Meta-Protein 12904	Metagenome Unknown							Unknown SPECIES	Unknown GENUS	Unknown FAMILY	Unknown ORDER	Unknown CLASS	Unknown PHYLUM	Unknown KINGDOM	Unknown SUPERKINGDOM	Unknown SUBSPECIES	HG4449575;	0	9.218e-05	2.806e-05	6.24e-05	2.969e-05	3.568e-05	8.484e-05	0	0	0.00011008	0	0	0	0.00011506	0	3.329e-05	0	6.507e-05	2.79e-05	0	0	2.789e-05	0	0
Meta-Protein 14787	Metagenome Unknown							Unknown SPECIES	Unknown GENUS	Unknown FAMILY	Unknown ORDER	Unknown CLASS	Unknown PHYLUM	Unknown KINGDOM	Unknown SUPERKINGDOM	Unknown SUBSPECIES	HG0496355;	0	4.609e-05	0	9.359e-05	8.906e-05	7.137e-05	2.828e-05	2.917e-05	2.978e-05	0	2.791e-05	0	0	5.753e-05	3.086e-05	6.658e-05	4.816e-05	3.254e-05	2.79e-05	8.641e-05	9.084e-05	8.368e-05	3.157e-05	0
Meta-Protein 13176	BLAST_BGAL_ENTAG Beta-galactosidase OS=Enterobacter agglomerans GN=lacZ PE=1 SV=2_A3FEW8	Direct protein sequencing;Glycosidase;Hydrolase;Magnesium;Metal-binding;Sodium;	3.2.1.23;	;	UniRef50_P00722	UniRef90_A3FEW8	UniRef100_A3FEW8	Pantoea agglomerans	Pantoea	Enterobacteriaceae	Enterobacteriales	Gammaproteobacteria	Proteobacteria	Unknown KINGDOM	Bacteria	Unknown SUBSPECIES	HG5077451;	5.979e-05	4.609e-05	8.419e-05	0	5.937e-05	0	0	2.917e-05	5.957e-05	0.00022015	0	0	3.201e-05	8.63e-05	3.086e-05	0	0	0	0	0.00017282	9.084e-05	2.789e-05	0	0
Meta-Protein 1716	BLAST_RUBY1_CLOAB Rubrerythrin-1 OS=Clostridium acetobutylicum (strain ATCC 824 / DSM 792 / JCM 1419 / LMG 5710 / VKM B-1787) GN=rbr1 PE=1 SV=1_Q97FZ9	3D-structure;4Fe-4S;Complete proteome;Direct protein sequencing;Electron transport;Iron;Iron-sulfur;Metal-binding;NAD;Oxidoreductase;Peroxidase;Reference proteome;Repeat;Transport;	1.11.1.1;1.12.7.2;	;K00532;	EMPTY	EMPTY	EMPTY	Unknown SPECIES	Clostridium	Clostridiaceae	Clostridiales	Clostridia	Firmicutes	Unknown KINGDOM	Bacteria	Unknown SUBSPECIES	HG3248661;HG5371583;	0	0	0	6.24e-05	0	3.568e-05	5.656e-05	0	8.935e-05	0.00011008	0	2.823e-05	0	2.877e-05	0	0	0	3.254e-05	2.79e-05	0	0.00027253	0	0	8.961e-05
Meta-Protein 7773	Metagenome Unknown							Unknown SPECIES	Unknown GENUS	Unknown FAMILY	Unknown ORDER	Unknown CLASS	Unknown PHYLUM	Unknown KINGDOM	Unknown SUPERKINGDOM	Unknown SUBSPECIES	HG5039733;	5.979e-05	6.913e-05	5.613e-05	0	0	0	2.828e-05	0	0	3.669e-05	8.373e-05	0.00011292	9.602e-05	2.877e-05	9.258e-05	3.329e-05	0	0	2.79e-05	0	0	0	3.157e-05	0
Meta-Protein 11623	MRK1_ENCCU Probable serine/threonine-protein kinase MRK1 homolog OS=Encephalitozoon cuniculi (strain GB-M1) GN=MRK1 PE=3 SV=2	ATP-binding;Cell cycle;Cell division;Complete proteome;Cytoplasm;Kinase;Mitosis;Nucleotide-binding;Nucleus;Reference proteome;Serine/threonine-protein kinase;Transferase;	2.7.11.1;	K03083;	UniRef50_Q8SRI3	UniRef90_Q8SRI3	UniRef100_Q8SRI3	Encephalitozoon cuniculi	Encephalitozoon	Unikaryonidae	Unknown ORDER	Unknown CLASS	Microsporidia	Fungi	Eukaryota	Encephalitozoon cuniculi GB-M1	Q8SRI3;	0.00011959	0	2.806e-05	3.12e-05	2.969e-05	3.568e-05	2.828e-05	0	2.978e-05	7.338e-05	5.582e-05	8.469e-05	9.602e-05	2.877e-05	0	6.658e-05	0	0	0	0	0	8.368e-05	6.314e-05	8.961e-05
Meta-Protein 14350	KCRM_TORMA Creatine kinase M-type OS=Torpedo marmorata PE=2 SV=1	ATP-binding;Cytoplasm;Kinase;Nucleotide-binding;Transferase;	2.7.3.2;	;	UniRef50_P04414	UniRef90_P04414	UniRef100_P00566	Torpedo marmorata	Torpedo	Torpedinidae	Torpediniformes	Chondrichthyes	Chordata	Metazoa	Eukaryota	Unknown SUBSPECIES	P00566;	0	0	0	0	0	0	0	0	0	0	2.791e-05	0	0	0	0	0	0	0	0	0	0	0	0	0
Meta-Protein 18144	BLAST_THLA_CLOAB Acetyl-CoA acetyltransferase OS=Clostridium acetobutylicum (strain ATCC 824 / DSM 792 / JCM 1419 / LMG 5710 / VKM B-1787) GN=thlA PE=1 SV=1_P45359	3D-structure;Acyltransferase;Complete proteome;Cytoplasm;Direct protein sequencing;Reference proteome;Transferase;	2.3.1.9;	K00626;	UniRef50_Q5XI22	UniRef90_P45359	UniRef100_P45359	Clostridium acetobutylicum	Clostridium	Clostridiaceae	Clostridiales	Clostridia	Firmicutes	Unknown KINGDOM	Bacteria	Clostridium acetobutylicum ATCC 824	HG4642424;	0	0	2.806e-05	0.00015599	2.969e-05	3.568e-05	8.484e-05	0	0	0	0	2.823e-05	0	0.00017259	0	0	0	0	0.00016742	0	0	0	0	2.987e-05
Meta-Protein 65413	Metagenome Unknown							Unknown SPECIES	Unknown GENUS	Unknown FAMILY	Unknown ORDER	Unknown CLASS	Unknown PHYLUM	Unknown KINGDOM	Unknown SUPERKINGDOM	Unknown SUBSPECIES	HG5108864;	0	0	0	0	0	0	0.00056559	0	0	0	2.791e-05	0	0	0	0	0	0	0	0.00083712	0	0	0	0	0
Meta-Protein 8571	BLAST_SYV_CALS4 Valine--tRNA ligase OS=Caldanaerobacter subterraneus subsp. tengcongensis (strain DSM 15242 / JCM 11007 / NBRC 100824 / MB4) GN=valS PE=3 SV=1_Q8RBN5	3D-structure;ATP-binding;Acetylation;Alternative initiation;Alternative splicing;Aminoacyl-tRNA synthetase;Chloroplast;Coiled coil;Complete proteome;Cytoplasm;Developmental protein;Direct protein sequencing;Disease mutation;Leucine-rich repeat;Ligase;Metal-binding;Mitochondrion;Nucleotide-binding;Phosphoprotein;Plastid;Polymorphism;Primary mitochondrial disease;Protein biosynthesis;Reference proteome;Repeat;Repressor;Transit peptide;Zinc;	6.1.1.9;	;K01873;	EMPTY	EMPTY	EMPTY	Unknown SPECIES	Unknown GENUS	Unknown FAMILY	Unknown ORDER	Unknown CLASS	Unknown PHYLUM	Unknown KINGDOM	Unknown SUPERKINGDOM	Unknown SUBSPECIES	HG5488755;	8.969e-05	2.304e-05	2.806e-05	3.12e-05	5.937e-05	3.568e-05	2.828e-05	5.835e-05	2.978e-05	7.338e-05	0	2.823e-05	0	2.877e-05	3.086e-05	3.329e-05	9.631e-05	3.254e-05	2.79e-05	0	0	5.579e-05	3.157e-05	8.961e-05
Meta-Protein 12565	BLAST_ATMB_SALTY Magnesium-transporting ATPase, P-type 1 OS=Salmonella typhimurium (strain LT2 / SGSC1412 / ATCC 700720) GN=mgtB PE=1 SV=3_P22036	3D-structure;ATP-binding;Cell inner membrane;Cell membrane;Complete proteome;Hydrolase;Magnesium;Membrane;Metal-binding;Nucleotide-binding;Phosphoprotein;Reference proteome;Transmembrane;Transmembrane helix;Transport;	3.6.3.2;	K01531;	EMPTY	EMPTY	EMPTY	Unknown SPECIES	Unknown GENUS	Enterobacteriaceae	Enterobacteriales	Gammaproteobacteria	Proteobacteria	Unknown KINGDOM	Bacteria	Unknown SUBSPECIES	HG5491537;	8.969e-05	2.304e-05	5.613e-05	6.24e-05	2.969e-05	0	0	2.917e-05	8.935e-05	0	2.791e-05	0	3.201e-05	2.877e-05	0	6.658e-05	4.816e-05	0	2.79e-05	0	9.084e-05	2.789e-05	3.157e-05	2.987e-05
Meta-Protein 30709	BLAST_PRDX1_HUMAN Peroxiredoxin-1 OS=Homo sapiens GN=PRDX1 PE=1 SV=1_Q06830	3D-structure;Acetylation;Antioxidant;Complete proteome;Cytoplasm;Direct protein sequencing;Disulfide bond;Isopeptide bond;Oxidoreductase;Peroxidase;Phosphoprotein;Polymorphism;Redox-active center;Reference proteome;Ubl conjugation;	1.11.1.15;	K13279;	UniRef50_Q06830	UniRef90_Q06830	UniRef100_Q06830	Homo sapiens	Homo	Hominidae	Primates	Mammalia	Chordata	Metazoa	Eukaryota	Unknown SUBSPECIES	HG2702665;	0	0	0	0	0.00017811	3.568e-05	8.484e-05	0.00037925	0.00011913	7.338e-05	0	2.823e-05	0	0	0	9.987e-05	0	0	0	0.00025922	9.084e-05	2.789e-05	0	5.974e-05
Meta-Protein 62911	Metagenome Unknown							Unknown SPECIES	Unknown GENUS	Unknown FAMILY	Unknown ORDER	Unknown CLASS	Unknown PHYLUM	Unknown KINGDOM	Unknown SUPERKINGDOM	Unknown SUBSPECIES	HG4757775;	0	0.00018436	0	0	8.906e-05	0	0	0	5.957e-05	3.669e-05	0	0	0	0.00014383	0	0	0	0	0	0	9.084e-05	0	0	0
Meta-Protein 7968	BLAST_AMGDS_STRR6 Alpha-monoglucosyldiacylglycerol synthase OS=Streptococcus pneumoniae (strain ATCC BAA-255 / R6) GN=spr0982 PE=1 SV=1_Q8CWR6	Carbohydrate metabolism;Cell membrane;Complete proteome;Glycerol metabolism;Glycosyltransferase;Lipid biosynthesis;Lipid metabolism;Magnesium;Membrane;Reference proteome;Transferase;	2.4.1.337;	K19002;	UniRef50_Q8CWR6	UniRef90_Q8CWR6	UniRef100_Q8CWR6	Streptococcus pneumoniae	Streptococcus	Streptococcaceae	Lactobacillales	Bacilli	Firmicutes	Unknown KINGDOM	Bacteria	Streptococcus pneumoniae R6	HG4846442;	2.99e-05	4.609e-05	0	0	2.969e-05	0	2.828e-05	2.917e-05	0	0	5.582e-05	2.823e-05	6.401e-05	5.753e-05	6.172e-05	3.329e-05	9.631e-05	0	0	8.641e-05	9.084e-05	0	6.314e-05	2.987e-05
Meta-Protein 15116	BLAST_HBD_CLOAB 3-hydroxybutyryl-CoA dehydrogenase OS=Clostridium acetobutylicum (strain ATCC 824 / DSM 792 / JCM 1419 / LMG 5710 / VKM B-1787) GN=hbd PE=1 SV=2_P52041	Complete proteome;Fatty acid metabolism;Lipid metabolism;NADP;Oxidoreductase;Reference proteome;	1.1.1.157;	K00074;	UniRef50_Q0AVM2	UniRef90_P52041	UniRef100_P52041	Clostridium acetobutylicum	Clostridium	Clostridiaceae	Clostridiales	Clostridia	Firmicutes	Unknown KINGDOM	Bacteria	Clostridium acetobutylicum ATCC 824	HG3830188;	0	0	0	0	0	0	8.484e-05	0	0	0	0	0	0	0.00023012	0	0.00016646	0	0	0.00025114	0	0	0	0	0
Meta-Protein 14201	Metagenome Unknown							Unknown SPECIES	Unknown GENUS	Unknown FAMILY	Unknown ORDER	Unknown CLASS	Unknown PHYLUM	Unknown KINGDOM	Unknown SUPERKINGDOM	Unknown SUBSPECIES	HG3360793;	0	0	0	0	0.00023748	0.00024979	2.828e-05	0.00020421	0	0	0	2.823e-05	0	2.877e-05	0	3.329e-05	0	0.00032537	5.581e-05	0	0	8.368e-05	0	0
Meta-Protein 8260	Metagenome Unknown							Unknown SPECIES	Unknown GENUS	Unknown FAMILY	Unknown ORDER	Unknown CLASS	Unknown PHYLUM	Unknown KINGDOM	Unknown SUPERKINGDOM	Unknown SUBSPECIES	HG1480105;	2.99e-05	9.218e-05	5.613e-05	9.359e-05	0	0	5.656e-05	0	2.978e-05	3.669e-05	5.582e-05	2.823e-05	6.401e-05	2.877e-05	6.172e-05	6.658e-05	0	0	5.581e-05	0	0	0	6.314e-05	2.987e-05
Meta-Protein 9449	BLAST_XERCL_CALS4 Tyrosine recombinase XerC-like OS=Caldanaerobacter subterraneus subsp. tengcongensis (strain DSM 15242 / JCM 11007 / NBRC 100824 / MB4) GN=TTE2127 PE=3 SV=1_Q8R890	Cell cycle;Cell division;Chromosome partition;Complete proteome;Cytoplasm;DNA integration;DNA recombination;DNA-binding;Reference proteome;	;	;	UniRef50_Q8R890	UniRef90_Q8R890	UniRef100_Q8R890	Thermoanaerobacter tengcongensis MB4	Caldanaerobacter	Thermoanaerobacteraceae	Thermoanaerobacterales	Clostridia	Firmicutes	Unknown KINGDOM	Bacteria	Caldanaerobacter subterraneus subsp. tengcongensis	HG3857732;	5.979e-05	0	5.613e-05	9.359e-05	0	0	5.656e-05	0	0	7.338e-05	2.791e-05	0	3.201e-05	5.753e-05	3.086e-05	3.329e-05	9.631e-05	0	2.79e-05	0.00017282	0	0	6.314e-05	0
Meta-Protein 35973	HSPB1_RAT Heat shock protein beta-1 OS=Rattus norvegicus GN=Hspb1 PE=1 SV=1	Acetylation;Chaperone;Complete proteome;Cytoplasm;Cytoskeleton;Direct protein sequencing;Methylation;Nucleus;Phosphoprotein;Reference proteome;Stress response;	;	;	UniRef50_P42930	UniRef90_P42930	UniRef100_P42930	Rattus norvegicus	Rattus	Muridae	Rodentia	Mammalia	Chordata	Metazoa	Eukaryota	Unknown SUBSPECIES	P42930;	0	0	0	0	0	0	0.0001414	0	0	0	0.00016746	0	0	0	0	0	0	0	0	0	0	0	0	0
Meta-Protein 16618	BLAST_RL1_CLOCE 50S ribosomal protein L1 OS=Clostridium cellulolyticum (strain ATCC 35319 / DSM 5812 / JCM 6584 / H10) GN=rplA PE=3 SV=1_B8I5M9	Complete proteome;RNA-binding;Repressor;Ribonucleoprotein;Ribosomal protein;Translation regulation;rRNA-binding;tRNA-binding;	;	K02863;	UniRef50_Q06797	UniRef90_A5N4N6	UniRef100_B9DY98	Clostridium kluyveri	Clostridium	Clostridiaceae	Clostridiales	Clostridia	Firmicutes	Unknown KINGDOM	Bacteria	Clostridium kluyveri NBRC 12016	HG2690203;	0	6.913e-05	0	0.00015599	0	0	0	0	0	3.669e-05	0.00011164	0.00011292	0	0.00020136	0	3.329e-05	0	0	0	0	0	8.368e-05	0	0
Meta-Protein 18312	BLAST_HV69D_HUMAN Immunoglobulin heavy variable 1-69D OS=Homo sapiens GN=IGHV1-69D PE=3 SV=1_A0A0B4J2H0	Adaptive immunity;Cell membrane;Complete proteome;Disulfide bond;Immunity;Immunoglobulin V region;Immunoglobulin domain;Membrane;Polymorphism;Pyrrolidone carboxylic acid;Reference proteome;Secreted;Signal;	;	;	UniRef50_P23083	UniRef90_P01742	UniRef100_A0A0B4J2H0	Homo sapiens	Homo	Hominidae	Primates	Mammalia	Chordata	Metazoa	Eukaryota	Unknown SUBSPECIES	HG1412843;	0	2.304e-05	0	0.00031198	0	3.568e-05	0	0	0	0	0	5.646e-05	0	0	0	0.00019975	0	0	0	0	0	5.579e-05	0	2.987e-05
Meta-Protein 41441	BLAST_OTCC_CLOPE Ornithine carbamoyltransferase, catabolic OS=Clostridium perfringens (strain 13 / Type A) GN=arcB PE=3 SV=1_P0C2E4	Arginine metabolism;Complete proteome;Cytoplasm;Reference proteome;Transferase;	2.1.3.3;	K00611;	UniRef50_Q9R3D1	UniRef90_Q0TUR4	EMPTY	Clostridium perfringens	Clostridium	Clostridiaceae	Clostridiales	Clostridia	Firmicutes	Unknown KINGDOM	Bacteria	Unknown SUBSPECIES	HG4199305;	0.00074743	0	0	0	0	0	0	0	0	0	0	0	0.00060812	0	3.086e-05	0	0	0	0	0	0	0	0	0
Meta-Protein 15289	Metagenome Unknown							Unknown SPECIES	Unknown GENUS	Unknown FAMILY	Unknown ORDER	Unknown CLASS	Unknown PHYLUM	Unknown KINGDOM	Unknown SUPERKINGDOM	Unknown SUBSPECIES	HG2243019;	5.979e-05	2.304e-05	0	0	0	7.137e-05	2.828e-05	5.835e-05	2.978e-05	0.00011008	0	8.469e-05	6.401e-05	2.877e-05	3.086e-05	0	9.631e-05	6.507e-05	0	8.641e-05	9.084e-05	2.789e-05	3.157e-05	0.00014935
Meta-Protein 18169	BLAST_KVD07_HUMAN Immunoglobulin kappa variable 3D-7 OS=Homo sapiens GN=IGKV3D-7 PE=3 SV=5_A0A0C4DH55	3D-structure;Adaptive immunity;Cell membrane;Complete proteome;Disulfide bond;Immunity;Immunoglobulin V region;Immunoglobulin domain;Membrane;Polymorphism;Reference proteome;Secreted;Signal;	;	;	UniRef50_P01624	UniRef90_P01624	UniRef100_P04433	Homo sapiens	Homo	Hominidae	Primates	Mammalia	Chordata	Metazoa	Eukaryota	Unknown SUBSPECIES	HG1910463;	2.99e-05	0	2.806e-05	0	0	0	2.828e-05	2.917e-05	2.978e-05	0	0	0	0.00012802	2.877e-05	3.086e-05	0	0.00014447	0	0	0.00017282	0.00018169	0	0	0
Meta-Protein 977	BLAST_EFTU_HELAH Elongation factor Tu OS=Helicobacter acinonychis (strain Sheeba) GN=tuf PE=3 SV=1_Q17VM8	3D-structure;Acetylation;Antibiotic resistance;Cell inner membrane;Cell membrane;Complete proteome;Cyanelle;Cytoplasm;Direct protein sequencing;Elongation factor;GTP-binding;Membrane;Methylation;Mitochondrion;Nucleotide-binding;Phosphoprotein;Plasmid;Plastid;Protein biosynthesis;RNA-binding;Reference proteome;	;	;K02358;	UniRef50_Q43467	UniRef90_P33167	UniRef100_P42481	Unknown SPECIES	Unknown GENUS	Unknown FAMILY	Unknown ORDER	Unknown CLASS	Unknown PHYLUM	Unknown KINGDOM	Unknown SUPERKINGDOM	Unknown SUBSPECIES	HG4627393;HG3170580;HG4613026;HG4125483;	8.969e-05	0.00023045	0	0	5.937e-05	0	0	0	0	7.338e-05	0	0	0	0	3.086e-05	0	0	3.254e-05	0.00019533	0	0	0.00011157	0	2.987e-05
Meta-Protein 614	BLAST_EFTU_CALBD Elongation factor Tu OS=Caldicellulosiruptor bescii (strain ATCC BAA-1888 / DSM 6725 / Z-1320) GN=tuf PE=3 SV=1_B9MQH1	3D-structure;Acetylation;Antibiotic resistance;Cell inner membrane;Cell membrane;Chloroplast;Complete proteome;Cytoplasm;Direct protein sequencing;Elongation factor;GTP-binding;Membrane;Methylation;Mitochondrion;Nucleotide-binding;Phosphoprotein;Plasmid;Plastid;Protein biosynthesis;RNA-binding;Reference proteome;	;	;K02358;	UniRef50_P33166	UniRef90_P33166	UniRef100_Q5WLR4	Unknown SPECIES	Unknown GENUS	Unknown FAMILY	Unknown ORDER	Unknown CLASS	Unknown PHYLUM	Unknown KINGDOM	Unknown SUPERKINGDOM	Unknown SUBSPECIES	HG4634302;HG4638741;HG4613219;Q5WLR4;	0	0.00011522	0.00011225	0	5.937e-05	0	5.656e-05	0	0.0001787	0	0	2.823e-05	0	0	6.172e-05	0	0	0	0.00011162	0	0	2.789e-05	0	0
Meta-Protein 1598	BLAST_ILVC_BIFA0 Ketol-acid reductoisomerase (NADP(+)) OS=Bifidobacterium animalis subsp. lactis (strain AD011) GN=ilvC PE=3 SV=1_B8DVE0	Amino-acid biosynthesis;Branched-chain amino acid biosynthesis;Complete proteome;Magnesium;Metal-binding;NADP;Nucleotide-binding;Oxidoreductase;Reference proteome;	1.1.1.86;	K00053;	EMPTY	EMPTY	EMPTY	Unknown SPECIES	Bifidobacterium	Bifidobacteriaceae	Bifidobacteriales	Actinobacteria	Actinobacteria	Unknown KINGDOM	Bacteria	Unknown SUBSPECIES	HG4832955;HG4434975;	0	6.913e-05	0	0	8.906e-05	0	0	0	0	0	5.582e-05	0	0	0	0	0	0	0	0	0	0	0	0	0
Meta-Protein 10816	Metagenome Unknown							Unknown SPECIES	Unknown GENUS	Unknown FAMILY	Unknown ORDER	Unknown CLASS	Unknown PHYLUM	Unknown KINGDOM	Unknown SUPERKINGDOM	Unknown SUBSPECIES	HG4479792;	5.979e-05	4.609e-05	0	3.12e-05	5.937e-05	7.137e-05	8.484e-05	5.835e-05	2.978e-05	7.338e-05	0	2.823e-05	3.201e-05	2.877e-05	0	6.658e-05	4.816e-05	6.507e-05	2.79e-05	8.641e-05	0.00018169	5.579e-05	3.157e-05	5.974e-05
Meta-Protein 177	BLAST_GPMA_TREDE 2,3-bisphosphoglycerate-dependent phosphoglycerate mutase OS=Treponema denticola (strain ATCC 35405 / CIP 103919 / DSM 14222) GN=gpmA PE=3 SV=1_Q73M14	Complete proteome;Gluconeogenesis;Glycolysis;Isomerase;Reference proteome;	5.4.2.11;	K01834;	EMPTY	EMPTY	EMPTY	Unknown SPECIES	Unknown GENUS	Unknown FAMILY	Unknown ORDER	Unknown CLASS	Unknown PHYLUM	Unknown KINGDOM	Bacteria	Unknown SUBSPECIES	HG3410543;B1Y3R5;HG3481089;Q1LTL3;HG3566288;HG3421104;	2.99e-05	4.609e-05	5.613e-05	0	5.937e-05	0.00010705	2.828e-05	0.00017504	0	0	8.373e-05	2.823e-05	0	0	0	0	0	3.254e-05	5.581e-05	0	0	2.789e-05	3.157e-05	2.987e-05
Meta-Protein 21078	BLAST_KDUI2_BACTN 4-deoxy-L-threo-5-hexosulose-uronate ketol-isomerase 2 OS=Bacteroides thetaiotaomicron (strain ATCC 29148 / DSM 2079 / NCTC 10582 / E50 / VPI-5482) GN=kduI2 PE=3 SV=2_Q8A0B5	Complete proteome;Isomerase;Metal-binding;Reference proteome;Zinc;	5.3.1.17;	K01815;	UniRef50_Q8A0B5	UniRef90_Q8A0B5	UniRef100_Q8A0B5	Bacteroides thetaiotaomicron	Bacteroides	Bacteroidaceae	Bacteroidales	Bacteroidia	Bacteroidetes	Unknown KINGDOM	Bacteria	Bacteroides thetaiotaomicron VPI-5482	HG4111385;	0	0	0	0	0	0	0	0	0	0	0	0	0	0	0	0	0	0	0.00047437	0	0	0.00011157	0	0
Meta-Protein 20838	BLAST_COBQ_PEPD6 Cobyric acid synthase OS=Peptoclostridium difficile (strain 630) GN=cobQ PE=3 SV=1_Q180T4	Cobalamin biosynthesis;Complete proteome;Glutamine amidotransferase;Reference proteome;	;	K02232;	UniRef50_Q8RCP3	UniRef90_Q8RCP3	UniRef100_Q8RCP3	Thermoanaerobacter tengcongensis MB4	Caldanaerobacter	Thermoanaerobacteraceae	Thermoanaerobacterales	Clostridia	Firmicutes	Unknown KINGDOM	Bacteria	Caldanaerobacter subterraneus subsp. tengcongensis	HG5043580;	5.979e-05	2.304e-05	2.806e-05	6.24e-05	8.906e-05	3.568e-05	2.828e-05	0	5.957e-05	7.338e-05	5.582e-05	8.469e-05	0	5.753e-05	3.086e-05	3.329e-05	0	6.507e-05	0	8.641e-05	0	5.579e-05	3.157e-05	2.987e-05
Meta-Protein 14222	BLAST_SUFB_ECOLI FeS cluster assembly protein SufB OS=Escherichia coli (strain K12) GN=sufB PE=1 SV=2_P77522	Complete proteome;Reference proteome;	;	;	UniRef50_Q3E8H7	UniRef90_Q3E8H7	UniRef100_Q3E8H7	Arabidopsis thaliana	Arabidopsis	Brassicaceae	Brassicales	Unknown CLASS	Streptophyta	Viridiplantae	Eukaryota	Unknown SUBSPECIES	HG2439157;	0	0	8.419e-05	0	2.969e-05	0	5.656e-05	5.835e-05	2.978e-05	0	0.00013955	0	6.401e-05	5.753e-05	0	0	0.00014447	0	2.79e-05	0.00025922	0	0	3.157e-05	0
Meta-Protein 11248	BLAST_FUCP_ECOLI L-fucose-proton symporter OS=Escherichia coli (strain K12) GN=fucP PE=1 SV=3_P11551	3D-structure;Carbohydrate metabolism;Cell inner membrane;Cell membrane;Complete proteome;Direct protein sequencing;Fucose metabolism;Membrane;Reference proteome;Sugar transport;Symport;Transmembrane;Transmembrane helix;Transport;	;	K02429;	UniRef50_P11551	UniRef90_P11551	UniRef100_P11551	Escherichia coli	Escherichia	Enterobacteriaceae	Enterobacteriales	Gammaproteobacteria	Proteobacteria	Unknown KINGDOM	Bacteria	Escherichia coli K-12	HG4718758;	0	2.304e-05	8.419e-05	6.24e-05	0	0	5.656e-05	0	2.978e-05	3.669e-05	5.582e-05	0	6.401e-05	5.753e-05	6.172e-05	3.329e-05	0	0	0	0.00017282	0.00027253	0	3.157e-05	0
Meta-Protein 8846	BLAST_CBPG_PSES6 Carboxypeptidase G2 OS=Pseudomonas sp. (strain RS-16) GN=cpg2 PE=1 SV=1_P06621	3D-structure;Carboxypeptidase;Direct protein sequencing;Hydrolase;Metal-binding;Metalloprotease;Pharmaceutical;Protease;Signal;Zinc;	3.4.17.11;	;	UniRef50_P06621	UniRef90_P06621	UniRef100_P06621	Pseudomonas sp. RS-16	Unknown GENUS	Unknown FAMILY	Unknown ORDER	Unknown CLASS	Proteobacteria	Unknown KINGDOM	Bacteria	Unknown SUBSPECIES	HG4537778;	0.00011959	4.609e-05	2.806e-05	0	8.906e-05	7.137e-05	2.828e-05	2.917e-05	2.978e-05	3.669e-05	2.791e-05	2.823e-05	6.401e-05	5.753e-05	0.00012345	3.329e-05	4.816e-05	3.254e-05	2.79e-05	0	0	2.789e-05	3.157e-05	5.974e-05
Meta-Protein 16929	HBB_LUTLU Hemoglobin subunit beta OS=Lutra lutra GN=HBB PE=1 SV=1	Acetylation;Direct protein sequencing;Heme;Iron;Metal-binding;Oxygen transport;Phosphoprotein;S-nitrosylation;Transport;	;	;	UniRef50_P69892	UniRef90_P67821	UniRef100_P10893	Lutra lutra	Lutra	Mustelidae	Carnivora	Mammalia	Chordata	Metazoa	Eukaryota	Unknown SUBSPECIES	P10893;	0	0	0	6.24e-05	0.00026717	0.00021411	0.00019796	0.00035008	0	0	0	0	0	0	0	9.987e-05	0	3.254e-05	0	0	0	0	0	0
Meta-Protein 1754	BLAST_PGK_CLONN Phosphoglycerate kinase OS=Clostridium novyi (strain NT) GN=pgk PE=3 SV=1_A0PYP1	ATP-binding;Complete proteome;Cytoplasm;Glycolysis;Kinase;Nucleotide-binding;Reference proteome;Transferase;	2.7.2.3;	K00927;	UniRef50_Q9SAJ4	UniRef90_A6LR05	EMPTY	Unknown SPECIES	Unknown GENUS	Unknown FAMILY	Clostridiales	Clostridia	Firmicutes	Unknown KINGDOM	Bacteria	Unknown SUBSPECIES	HG4826064;HG4664271;HG4803607;	0	0.00057612	0	0	0	0	0	0	0.00029783	0	0	0	0	0	0	0	0	0	0.00013952	0	9.084e-05	0.00013947	0	0
Meta-Protein 19874	Metagenome Unknown							Unknown SPECIES	Unknown GENUS	Unknown FAMILY	Unknown ORDER	Unknown CLASS	Unknown PHYLUM	Unknown KINGDOM	Unknown SUPERKINGDOM	Unknown SUBSPECIES	HG3284658;	0	4.609e-05	5.613e-05	9.359e-05	0	0	2.828e-05	0	2.978e-05	0	2.791e-05	5.646e-05	0	0	3.086e-05	0	0	3.254e-05	5.581e-05	0	0.00018169	5.579e-05	3.157e-05	2.987e-05
Meta-Protein 53571	Metagenome Unknown							Unknown SPECIES	Unknown GENUS	Unknown FAMILY	Unknown ORDER	Unknown CLASS	Unknown PHYLUM	Unknown KINGDOM	Unknown SUPERKINGDOM	Unknown SUBSPECIES	HG2259804;	0	0.00018436	0.00011225	9.359e-05	0	3.568e-05	2.828e-05	0	8.935e-05	0	0.00013955	5.646e-05	0	0	0	6.658e-05	0	6.507e-05	2.79e-05	0	0	2.789e-05	6.314e-05	0
Meta-Protein 108303	BLAST_OMPB_NEIMA Major outer membrane protein P.IB OS=Neisseria meningitidis serogroup A / serotype 4A (strain Z2491) GN=porB PE=3 SV=1_P57042	Cell outer membrane;Complete proteome;Direct protein sequencing;Ion transport;Membrane;Porin;Reference proteome;Signal;Transmembrane;Transmembrane beta strand;Transport;	;	;	UniRef50_Q04064	UniRef90_Q04064	UniRef100_Q04064	Bordetella pertussis	Bordetella	Alcaligenaceae	Burkholderiales	Betaproteobacteria	Proteobacteria	Unknown KINGDOM	Bacteria	Bordetella pertussis Tohama I	HG4470646;	0	0	0	0	0	0	0	0	0.0001787	0	0.00013955	8.469e-05	0	0	0	0	0	0	0	0	0.00054506	0	0.00041042	0.00014935
Meta-Protein 1734	Metagenome Unknown							Unknown SPECIES	Unknown GENUS	Unknown FAMILY	Unknown ORDER	Unknown CLASS	Unknown PHYLUM	Unknown KINGDOM	Unknown SUPERKINGDOM	Unknown SUBSPECIES	HG4237535;HG3145032;HG4238376;HG4235211;	0	0.0002074	0	0	0	0	0.0002828	0	2.978e-05	0	0	0	0	0.00034518	0	0	0	0	8.371e-05	0	0	2.789e-05	0	0
Meta-Protein 31	BLAST_VANH_ENTFC D-specific alpha-keto acid dehydrogenase OS=Enterococcus faecium GN=vanH PE=1 SV=1_Q05709	Direct protein sequencing;NAD;Oxidoreductase;	1.1.1.-;	;	UniRef50_G9EZR6	UniRef90_G9EZR6	UniRef100_G9EZR6	Clostridium sporogenes	Clostridium	Clostridiaceae	Clostridiales	Clostridia	Firmicutes	Unknown KINGDOM	Bacteria	Clostridium sporogenes PA 3679	HG4240588;HG3648398;HG1300517;	0	4.609e-05	5.613e-05	3.12e-05	2.969e-05	0	5.656e-05	0	2.978e-05	7.338e-05	2.791e-05	0	6.401e-05	2.877e-05	3.086e-05	3.329e-05	0	3.254e-05	5.581e-05	0	0	2.789e-05	3.157e-05	0
Meta-Protein 14702	Metagenome Unknown							Unknown SPECIES	Unknown GENUS	Unknown FAMILY	Unknown ORDER	Unknown CLASS	Unknown PHYLUM	Unknown KINGDOM	Unknown SUPERKINGDOM	Unknown SUBSPECIES	HG5390005;	0	0	0	0	0	0	0	0	0	0	0	2.823e-05	0	0	0	0	0	0	0	0.00034563	0	0	0	0
Meta-Protein 17811	ACT1_SCHMA Actin-1 OS=Schistosoma mansoni PE=2 SV=1	ATP-binding;Cytoplasm;Cytoskeleton;Nucleotide-binding;	;	;	UniRef50_P02572	UniRef90_P02572	UniRef100_P53470	Schistosoma mansoni	Schistosoma	Schistosomatidae	Strigeidida	Trematoda	Platyhelminthes	Metazoa	Eukaryota	Unknown SUBSPECIES	P53470;	0	0	0	0	0	0	2.828e-05	2.917e-05	0	0	0.00013955	0	0	0	0	0	0	3.254e-05	2.79e-05	0	0	0	0	0
Meta-Protein 17035	BLAST_HV169_HUMAN Immunoglobulin heavy variable 1-69 OS=Homo sapiens GN=IGHV1-69 PE=1 SV=2_P01742	Adaptive immunity;Cell membrane;Complete proteome;Direct protein sequencing;Disulfide bond;Immunity;Immunoglobulin V region;Immunoglobulin domain;Membrane;Polymorphism;Pyrrolidone carboxylic acid;Reference proteome;Secreted;Signal;	;	;	UniRef50_P23083	UniRef90_P01742	UniRef100_P01742	Homo sapiens	Homo	Hominidae	Primates	Mammalia	Chordata	Metazoa	Eukaryota	Unknown SUBSPECIES	HG1350020;	2.99e-05	2.304e-05	0	6.24e-05	0	7.137e-05	2.828e-05	2.917e-05	0	7.338e-05	0	8.469e-05	3.201e-05	2.877e-05	3.086e-05	3.329e-05	4.816e-05	6.507e-05	0	0.00017282	0	0.00011157	3.157e-05	8.961e-05
Meta-Protein 26803	BLAST_IMDH_AQUAE Inosine-5-monophosphate dehydrogenase OS=Aquifex aeolicus (strain VF5) GN=guaB PE=3 SV=1_O67820	3D-structure;CBS domain;Complete proteome;Direct protein sequencing;GMP biosynthesis;Metal-binding;NAD;Oxidoreductase;Potassium;Purine biosynthesis;Reference proteome;Repeat;	1.1.1.205;	;K00088;	EMPTY	EMPTY	EMPTY	Unknown SPECIES	Unknown GENUS	Unknown FAMILY	Unknown ORDER	Unknown CLASS	Unknown PHYLUM	Unknown KINGDOM	Bacteria	Unknown SUBSPECIES	HG5028656;	0	6.913e-05	0	0	0	0	8.484e-05	0	2.978e-05	7.338e-05	0.00011164	0	0	5.753e-05	0	0	0	6.507e-05	0.00016742	0	0	0.00011157	9.471e-05	5.974e-05
Meta-Protein 16895	Metagenome Unknown							Unknown SPECIES	Unknown GENUS	Unknown FAMILY	Unknown ORDER	Unknown CLASS	Unknown PHYLUM	Unknown KINGDOM	Unknown SUPERKINGDOM	Unknown SUBSPECIES	HG0850086;	0	0.00011522	0	6.24e-05	0	0	0	0	2.978e-05	0	0.00011164	0.00011292	0	0.00014383	0	9.987e-05	0	0	2.79e-05	0	0	0	0	0
Meta-Protein 14655	Metagenome Unknown							Unknown SPECIES	Unknown GENUS	Unknown FAMILY	Unknown ORDER	Unknown CLASS	Unknown PHYLUM	Unknown KINGDOM	Unknown SUPERKINGDOM	Unknown SUBSPECIES	HG1961721;	0	6.913e-05	0	3.12e-05	8.906e-05	0	5.656e-05	2.917e-05	0	3.669e-05	2.791e-05	2.823e-05	0.00012802	5.753e-05	0	0	0	0	2.79e-05	0	0.00018169	5.579e-05	0.00012628	0
Meta-Protein 16107	Metagenome Unknown							Unknown SPECIES	Unknown GENUS	Unknown FAMILY	Unknown ORDER	Unknown CLASS	Unknown PHYLUM	Unknown KINGDOM	Unknown SUPERKINGDOM	Unknown SUBSPECIES	HG1226623;	0	4.609e-05	2.806e-05	9.359e-05	8.906e-05	7.137e-05	0	8.752e-05	0	0	2.791e-05	2.823e-05	0	2.877e-05	3.086e-05	6.658e-05	9.631e-05	6.507e-05	0	0	0	0	0	8.961e-05
Meta-Protein 22132	Metagenome Unknown							Unknown SPECIES	Unknown GENUS	Unknown FAMILY	Unknown ORDER	Unknown CLASS	Unknown PHYLUM	Unknown KINGDOM	Unknown SUPERKINGDOM	Unknown SUBSPECIES	HG3754680;	2.99e-05	2.304e-05	5.613e-05	0	0	0	2.828e-05	0	0	0	0.00011164	5.646e-05	6.401e-05	5.753e-05	3.086e-05	6.658e-05	0.00019262	0	5.581e-05	0	9.084e-05	0	3.157e-05	2.987e-05
Meta-Protein 11987	BLAST_YABA_BACP2 Initiation-control protein YabA OS=Bacillus pumilus (strain SAFR-032) GN=BPUM_0017 PE=3 SV=1_A8F900	Complete proteome;DNA replication;Reference proteome;	;	;	UniRef50_A7GJU5	UniRef90_A7GJU5	UniRef100_A7GJU5	Bacillus cytotoxicus	Bacillus	Bacillaceae	Bacillales	Bacilli	Firmicutes	Unknown KINGDOM	Bacteria	Bacillus cytotoxicus NVH 391-98	HG1290574;	5.979e-05	2.304e-05	0	9.359e-05	5.937e-05	3.568e-05	0	2.917e-05	2.978e-05	7.338e-05	2.791e-05	8.469e-05	6.401e-05	0	6.172e-05	6.658e-05	0	6.507e-05	0	0	0	2.789e-05	9.471e-05	0.00011948
Meta-Protein 1500	BLAST_RL1_CLOTH 50S ribosomal protein L1 OS=Clostridium thermocellum (strain ATCC 27405 / DSM 1237 / NBRC 103400 / NCIMB 10682 / NRRL B-4536 / VPI 7372) GN=rplA PE=3 SV=1_A3DIZ1	Complete proteome;RNA-binding;Reference proteome;Repressor;Ribonucleoprotein;Ribosomal protein;Translation regulation;rRNA-binding;tRNA-binding;	;	K02863;	UniRef50_Q6N4R5	UniRef90_A4XLK1	UniRef100_B9MJX0	Unknown SPECIES	Unknown GENUS	Unknown FAMILY	Unknown ORDER	Clostridia	Firmicutes	Unknown KINGDOM	Bacteria	Unknown SUBSPECIES	HG3266975;HG3147161;HG3213416;	0	0	0	0.00018719	0	0	0	0	0	0	8.373e-05	0.00014115	0	0	0	0	0	0	0	0	0	0	0	0
Meta-Protein 11247	BLAST_FUCP_ECOLI L-fucose-proton symporter OS=Escherichia coli (strain K12) GN=fucP PE=1 SV=3_P11551	3D-structure;Carbohydrate metabolism;Cell inner membrane;Cell membrane;Complete proteome;Direct protein sequencing;Fucose metabolism;Membrane;Reference proteome;Sugar transport;Symport;Transmembrane;Transmembrane helix;Transport;	;	K02429;	UniRef50_P11551	UniRef90_P11551	UniRef100_P11551	Escherichia coli	Escherichia	Enterobacteriaceae	Enterobacteriales	Gammaproteobacteria	Proteobacteria	Unknown KINGDOM	Bacteria	Escherichia coli K-12	HG4542327;	0	2.304e-05	8.419e-05	6.24e-05	0	0	5.656e-05	0	2.978e-05	3.669e-05	5.582e-05	0	6.401e-05	8.63e-05	6.172e-05	3.329e-05	0	0	0	0.00017282	0.00027253	0	3.157e-05	0
Meta-Protein 16230	BLAST_GAOA_GIBZA Galactose oxidase OS=Gibberella zeae GN=GAOA PE=1 SV=1_P0CS93	Complete proteome;Copper;Disulfide bond;Kelch repeat;Metal-binding;Oxidoreductase;Reference proteome;Repeat;Secreted;Signal;Thioether bond;	1.1.3.9;	K04618;	UniRef50_P0CS93	UniRef90_P0CS93	UniRef100_I1S2N3	Fusarium graminearum	Fusarium	Nectriaceae	Hypocreales	Sordariomycetes	Ascomycota	Fungi	Eukaryota	Fusarium graminearum PH-1	HG5579182;	2.99e-05	2.304e-05	0	6.24e-05	0	0	5.656e-05	0	8.935e-05	7.338e-05	0	0	0	2.877e-05	6.172e-05	3.329e-05	9.631e-05	0	0	8.641e-05	0	5.579e-05	3.157e-05	5.974e-05
Meta-Protein 7869	Metagenome Unknown							Unknown SPECIES	Unknown GENUS	Unknown FAMILY	Unknown ORDER	Unknown CLASS	Unknown PHYLUM	Unknown KINGDOM	Unknown SUPERKINGDOM	Unknown SUBSPECIES	HG2535453;	0	0	0	0	0.00011874	0.00032116	0	0.00023339	0	0	0	0	0	0	0	0	0	0.00032537	2.79e-05	0	0	0.00013947	0	0
Meta-Protein 11986	BLAST_MANA_STRMU Mannose-6-phosphate isomerase OS=Streptococcus mutans serotype c (strain ATCC 700610 / UA159) GN=pmi PE=3 SV=2_Q59935	Complete proteome;Isomerase;Metal-binding;Reference proteome;Zinc;	5.3.1.8;	K01809;	UniRef50_O31646	UniRef90_Q59935	UniRef100_Q59935	Streptococcus mutans	Streptococcus	Streptococcaceae	Lactobacillales	Bacilli	Firmicutes	Unknown KINGDOM	Bacteria	Streptococcus mutans UA159	HG4136064;	5.979e-05	2.304e-05	0	9.359e-05	5.937e-05	3.568e-05	0	2.917e-05	2.978e-05	3.669e-05	2.791e-05	8.469e-05	3.201e-05	0	3.086e-05	6.658e-05	0	9.761e-05	0	0	0	2.789e-05	9.471e-05	0.00014935
Meta-Protein 17694	BLAST_RL4_AGARV 50S ribosomal protein L4 OS=Agathobacter rectalis (strain ATCC 33656 / DSM 3377 / JCM 17463 / KCTC 5835 / VPI 0990) GN=rplD PE=3 SV=1_C4ZBD5	Complete proteome;RNA-binding;Reference proteome;Ribonucleoprotein;Ribosomal protein;rRNA-binding;	;	K02926;	UniRef50_P28601	UniRef90_C4ZBD5	UniRef100_C4ZBD5	Eubacterium rectale	Eubacterium	Eubacteriaceae	Clostridiales	Clostridia	Firmicutes	Unknown KINGDOM	Bacteria	Eubacterium rectale ATCC 33656	HG2815199;	0	4.609e-05	8.419e-05	0.00012479	0	3.568e-05	0	0	5.957e-05	0.00014677	0	0.00014115	6.401e-05	0	0	0	0	0	5.581e-05	0	0	8.368e-05	0	0.00011948
Meta-Protein 8421	Metagenome Unknown							Unknown SPECIES	Unknown GENUS	Unknown FAMILY	Unknown ORDER	Unknown CLASS	Unknown PHYLUM	Unknown KINGDOM	Unknown SUPERKINGDOM	Unknown SUBSPECIES	HG2601793;	0	9.218e-05	8.419e-05	3.12e-05	0	0	0	0	8.935e-05	3.669e-05	2.791e-05	5.646e-05	0	8.63e-05	0	3.329e-05	0	6.507e-05	8.371e-05	0	0	2.789e-05	0	0
Meta-Protein 164	Metagenome Unknown	ATP-binding;Amino-acid biosynthesis;Arginine biosynthesis;Complete proteome;Cytoplasm;Ligase;Nucleotide-binding;Reference proteome;	6.3.4.5;	K01940;	EMPTY	EMPTY	EMPTY	Unknown SPECIES	Clostridium	Clostridiaceae	Clostridiales	Clostridia	Firmicutes	Unknown KINGDOM	Bacteria	Unknown SUBSPECIES	HG4488377;HG4660537;	0	9.218e-05	8.419e-05	3.12e-05	0	0	0	0	8.935e-05	3.669e-05	2.791e-05	5.646e-05	0	8.63e-05	0	3.329e-05	0	6.507e-05	8.371e-05	0	0	2.789e-05	0	0
Meta-Protein 10264	Metagenome Unknown							Unknown SPECIES	Unknown GENUS	Unknown FAMILY	Unknown ORDER	Unknown CLASS	Unknown PHYLUM	Unknown KINGDOM	Unknown SUPERKINGDOM	Unknown SUBSPECIES	HG1637787;	5.979e-05	4.609e-05	2.806e-05	0	2.969e-05	7.137e-05	0	8.752e-05	8.935e-05	3.669e-05	2.791e-05	0	0	8.63e-05	3.086e-05	0	4.816e-05	9.761e-05	0	0	0	8.368e-05	9.471e-05	2.987e-05
Meta-Protein 14927	BLAST_CHB_VIBHA N,N-diacetylchitobiase OS=Vibrio harveyi GN=chb PE=1 SV=1_P13670	Carbohydrate metabolism;Cell outer membrane;Chitin degradation;Disulfide bond;Glycosidase;Hydrolase;Lipoprotein;Membrane;Palmitate;Polysaccharide degradation;Signal;	3.2.1.52;	;	UniRef50_P13670	UniRef90_P13670	UniRef100_P13670	Vibrio harveyi	Vibrio	Vibrionaceae	Vibrionales	Gammaproteobacteria	Proteobacteria	Unknown KINGDOM	Bacteria	Unknown SUBSPECIES	HG5590552;	0	0	0	0	0	0	5.656e-05	0	0	0	0	0	0	0	0	0.00019975	0	0	0	0	0	0	0	0
Meta-Protein 195	BLAST_BUDR_KLEAE HTH-type transcriptional regulator BudR (Fragment) OS=Klebsiella aerogenes GN=budR PE=3 SV=1_P52665	Complete proteome;DNA-binding;Glycosidase;Hydrolase;Periplasm;Reference proteome;Repeat;Signal;Transcription;Transcription regulation;	;3.2.1.18;	;K01186;	EMPTY	EMPTY	EMPTY	Unknown SPECIES	Unknown GENUS	Unknown FAMILY	Unknown ORDER	Unknown CLASS	Unknown PHYLUM	Unknown KINGDOM	Bacteria	Unknown SUBSPECIES	HG3888065;HG5338821;	0.00011959	2.304e-05	0	3.12e-05	5.937e-05	3.568e-05	2.828e-05	5.835e-05	2.978e-05	7.338e-05	2.791e-05	2.823e-05	0	2.877e-05	3.086e-05	3.329e-05	9.631e-05	3.254e-05	2.79e-05	0	0	2.789e-05	3.157e-05	5.974e-05
Meta-Protein 12485	BLAST_SUSC_BACTN TonB-dependent receptor SusC OS=Bacteroides thetaiotaomicron (strain ATCC 29148 / DSM 2079 / NCTC 10582 / E50 / VPI-5482) GN=susC PE=1 SV=1_Q8A1G1	Carbohydrate metabolism;Cell outer membrane;Complete proteome;Membrane;Receptor;Reference proteome;Signal;TonB box;Transmembrane;Transmembrane beta strand;Transport;	;	K21573;	UniRef50_Q8A1G1	UniRef90_Q8A1G1	UniRef100_Q8A1G1	Bacteroides thetaiotaomicron	Bacteroides	Bacteroidaceae	Bacteroidales	Bacteroidia	Bacteroidetes	Unknown KINGDOM	Bacteria	Bacteroides thetaiotaomicron VPI-5482	HG5331915;	0.00011959	4.609e-05	5.613e-05	3.12e-05	8.906e-05	0.00010705	2.828e-05	0	0	0	2.791e-05	5.646e-05	6.401e-05	2.877e-05	3.086e-05	3.329e-05	0	9.761e-05	5.581e-05	0	0	0	6.314e-05	2.987e-05
Meta-Protein 63133	BLAST_OMPA_BORAV Outer membrane protein A OS=Bordetella avium GN=ompA PE=3 SV=1_Q05146	Cell membrane;Membrane;Transmembrane;Transmembrane helix;Transport;	;	;	UniRef50_P46827	UniRef90_P46827	UniRef100_P46827	Bacillus megaterium	Bacillus	Bacillaceae	Bacillales	Bacilli	Firmicutes	Unknown KINGDOM	Bacteria	Unknown SUBSPECIES	HG3769219;	0	0	0	0	2.969e-05	0	0	0	0.00011913	7.338e-05	0.0002791	2.823e-05	0	0	0	0	0	0	0	0	0	5.579e-05	0.00050513	5.974e-05
Meta-Protein 909	BLAST_RFBX_SHIDY Putative O-antigen transporter OS=Shigella dysenteriae GN=rfbX PE=3 SV=1_Q03583	ATP-binding;Cell inner membrane;Cell membrane;Complete proteome;Germination;Kinase;Lipopolysaccharide biosynthesis;Membrane;Methyltransferase;Nucleotide-binding;Phosphoprotein;Plasmid;Reference proteome;Repeat;Restriction system;S-adenosyl-L-methionine;Serine/threonine-protein kinase;Signal-anchor;Transferase;Transmembrane;Transmembrane helix;Transport;	;2.1.1.72;2.7.11.1;	;K12132;K18799;	UniRef50_P00472	UniRef90_P00472	UniRef100_P00472	Unknown SPECIES	Unknown GENUS	Unknown FAMILY	Unknown ORDER	Unknown CLASS	Unknown PHYLUM	Unknown KINGDOM	Bacteria	Unknown SUBSPECIES	HG4747257;HG5128162;HG4774690;	5.979e-05	0	5.613e-05	6.24e-05	0	0	0.00016968	0	0	0	0	0	3.201e-05	2.877e-05	0.00012345	6.658e-05	0	0	5.581e-05	0	0	5.579e-05	3.157e-05	0
Meta-Protein 13447	BLAST_RS16_CLOTH 30S ribosomal protein S16 OS=Clostridium thermocellum (strain ATCC 27405 / DSM 1237 / NBRC 103400 / NCIMB 10682 / NRRL B-4536 / VPI 7372) GN=rpsP PE=3 SV=1_A3DDH5	Complete proteome;Reference proteome;Ribonucleoprotein;Ribosomal protein;	;	K02959;	UniRef50_Q8DMS1	UniRef90_B8I7T2	UniRef100_B8I7T2	Clostridium cellulolyticum	Clostridium	Clostridiaceae	Clostridiales	Clostridia	Firmicutes	Unknown KINGDOM	Bacteria	Clostridium cellulolyticum H10	HG0768224;	5.979e-05	2.304e-05	0	6.24e-05	0	7.137e-05	5.656e-05	0	5.957e-05	0	2.791e-05	0	3.201e-05	5.753e-05	3.086e-05	6.658e-05	0.00028893	0	2.79e-05	0	0	2.789e-05	0	2.987e-05
Meta-Protein 32608	BLAST_Y522_RICBR Uncharacterized zinc protease RBE_0522 OS=Rickettsia bellii (strain RML369-C) GN=RBE_0522 PE=3 SV=1_Q1RJ61	Complete proteome;Hydrolase;Metal-binding;Metalloprotease;Protease;Reference proteome;Zinc;	3.4.24.-;	;	UniRef50_Q04805	UniRef90_Q04805	UniRef100_Q04805	Bacillus subtilis subsp. subtilis str. 168	Bacillus	Bacillaceae	Bacillales	Bacilli	Firmicutes	Unknown KINGDOM	Bacteria	Bacillus subtilis subsp. subtilis	HG1734064;	2.99e-05	0	0.00011225	0	0	0	0	2.917e-05	2.978e-05	0	0	0	3.201e-05	0	0	6.658e-05	4.816e-05	0	0	0	0.00027253	0	3.157e-05	0
Meta-Protein 2671	BLAST_ARTP_BACSU Arginine-binding extracellular protein ArtP OS=Bacillus subtilis (strain 168) GN=artP PE=1 SV=1_P54535	Amino-acid transport;Cell membrane;Complete proteome;Lipoprotein;Membrane;Palmitate;Reference proteome;Signal;Transmembrane;Transmembrane helix;Transport;	;	K02029;K02030;	EMPTY	EMPTY	EMPTY	Bacillus subtilis subsp. subtilis str. 168	Bacillus	Bacillaceae	Bacillales	Bacilli	Firmicutes	Unknown KINGDOM	Bacteria	Bacillus subtilis subsp. subtilis	HG3884197;HG4912851;	0	0	0.00016838	6.24e-05	0	0	0	0	0	0	8.373e-05	0	0.00022404	0	3.086e-05	0	0	0	0	0	0	0	0.00022099	0
Meta-Protein 44136	BLAST_PBP_BRUA2 Purine-binding protein BAB2_0673 OS=Brucella abortus (strain 2308) GN=BAB2_0673 PE=1 SV=1_Q2YKI6	3D-structure;Complete proteome;Reference proteome;Signal;	;	K02058;	UniRef50_Q2YKI6	UniRef90_Q2YKI6	UniRef100_Q2YKI6	Brucella abortus	Brucella	Brucellaceae	Rhizobiales	Alphaproteobacteria	Proteobacteria	Unknown KINGDOM	Bacteria	Brucella melitensis biovar Abortus 2308	HG4807377;	0	4.609e-05	0.00011225	0	0	0	0	0	0	0	0.00011164	0	0.0005441	0	0	0	0	0	0	0	0	0	0.00012628	0
Meta-Protein 33457	BLAST_Y687_BACHD Uncharacterized RNA methyltransferase BH0687 OS=Bacillus halodurans (strain ATCC BAA-125 / DSM 18197 / FERM 7344 / JCM 9153 / C-125) GN=BH0687 PE=3 SV=1_Q9KF10	4Fe-4S;Complete proteome;Iron;Iron-sulfur;Metal-binding;Methyltransferase;Reference proteome;S-adenosyl-L-methionine;Transferase;rRNA processing;	2.1.1.189;2.1.1.190;	K03215;	UniRef50_O31503	UniRef90_O31503	UniRef100_O31503	Bacillus subtilis subsp. subtilis str. 168	Bacillus	Bacillaceae	Bacillales	Bacilli	Firmicutes	Unknown KINGDOM	Bacteria	Bacillus subtilis subsp. subtilis	HG4892754;	2.99e-05	2.304e-05	2.806e-05	6.24e-05	0	3.568e-05	2.828e-05	0	0	0	2.791e-05	2.823e-05	3.201e-05	0	9.258e-05	0	0	0	5.581e-05	0	0	8.368e-05	6.314e-05	5.974e-05
Meta-Protein 16936	Metagenome Unknown							Unknown SPECIES	Unknown GENUS	Unknown FAMILY	Unknown ORDER	Unknown CLASS	Unknown PHYLUM	Unknown KINGDOM	Unknown SUPERKINGDOM	Unknown SUBSPECIES	HG4962224;	5.979e-05	4.609e-05	2.806e-05	0	0	0	0.00011312	0	0	0	2.791e-05	8.469e-05	0.00012802	2.877e-05	6.172e-05	0	0	0	0	0	0	0	6.314e-05	2.987e-05
Meta-Protein 24068	BLAST_MDH_BACFR Malate dehydrogenase OS=Bacteroides fragilis (strain YCH46) GN=mdh PE=3 SV=1_Q64P62	Complete proteome;NAD;Oxidoreductase;Reference proteome;Tricarboxylic acid cycle;	1.1.1.37;	K00024;	UniRef50_Q5WEG2	UniRef90_Q8A0W0	UniRef100_A6L903	Parabacteroides distasonis	Parabacteroides	Porphyromonadaceae	Bacteroidales	Bacteroidia	Bacteroidetes	Unknown KINGDOM	Bacteria	Parabacteroides distasonis ATCC 8503	HG4058560;	0	9.218e-05	0	0	2.969e-05	0	8.484e-05	0	0	0	8.373e-05	0	0	2.877e-05	0	3.329e-05	0	0	0.00025114	0	0	2.789e-05	9.471e-05	2.987e-05
Meta-Protein 12074	BLAST_NADM_METTH Nicotinamide-nucleotide adenylyltransferase OS=Methanothermobacter thermautotrophicus (strain ATCC 29096 / DSM 1053 / JCM 10044 / NBRC 100330 / Delta H) GN=MTH_150 PE=1 SV=2_O26253	3D-structure;ATP-binding;Complete proteome;Cytoplasm;NAD;Nucleotide-binding;Nucleotidyltransferase;Pyridine nucleotide biosynthesis;Reference proteome;Transferase;	2.7.7.1;	K00952;	UniRef50_O26253	UniRef90_O26253	UniRef100_O26253	Methanothermobacter thermautotrophicus	Methanothermobacter	Methanobacteriaceae	Methanobacteriales	Methanobacteria	Euryarchaeota	Unknown KINGDOM	Archaea	Methanothermobacter thermautotrophicus str. Delta H	HG2410168;	2.99e-05	6.913e-05	2.806e-05	0	0	0	0.00011312	0	0	3.669e-05	0	2.823e-05	9.602e-05	8.63e-05	6.172e-05	3.329e-05	9.631e-05	0	0	8.641e-05	0	0	0	0
Meta-Protein 10814	BLAST_YTZG_BACSU Uncharacterized RNA pseudouridine synthase YtzG OS=Bacillus subtilis (strain 168) GN=ytzG PE=3 SV=2_O32068	Complete proteome;Isomerase;RNA-binding;Reference proteome;	5.4.99.-;	K06183;	UniRef50_O32068	UniRef90_O32068	UniRef100_O32068	Bacillus subtilis subsp. subtilis str. 168	Bacillus	Bacillaceae	Bacillales	Bacilli	Firmicutes	Unknown KINGDOM	Bacteria	Bacillus subtilis subsp. subtilis	HG3370648;	5.979e-05	4.609e-05	0	3.12e-05	5.937e-05	7.137e-05	5.656e-05	5.835e-05	2.978e-05	7.338e-05	0	5.646e-05	6.401e-05	0	0	6.658e-05	4.816e-05	6.507e-05	2.79e-05	8.641e-05	9.084e-05	2.789e-05	3.157e-05	5.974e-05
Meta-Protein 17320	Metagenome Unknown							Unknown SPECIES	Unknown GENUS	Unknown FAMILY	Unknown ORDER	Unknown CLASS	Unknown PHYLUM	Unknown KINGDOM	Unknown SUPERKINGDOM	Unknown SUBSPECIES	HG4784521;	5.979e-05	0	0	9.359e-05	0.00011874	0	0	2.917e-05	0	0.00011008	0	2.823e-05	0	2.877e-05	3.086e-05	9.987e-05	0	3.254e-05	0	8.641e-05	0	0.00011157	3.157e-05	2.987e-05
Meta-Protein 708	BLAST_G6PI_LACP7 Glucose-6-phosphate isomerase OS=Lachnoclostridium phytofermentans (strain ATCC 700394 / DSM 18823 / ISDg) GN=pgi PE=3 SV=1_A9KHD9	3D-structure;ATP-binding;Complete proteome;Cytoplasm;Direct protein sequencing;Gluconeogenesis;Glycolysis;Isomerase;Ligase;Nucleotide-binding;Phosphoprotein;Protein biosynthesis;Reference proteome;	5.3.1.9;6.3.5.-;	;K01810;K02434;	UniRef50_P81181	UniRef90_A9KHD9	UniRef100_A9KHD9	Unknown SPECIES	Unknown GENUS	Unknown FAMILY	Unknown ORDER	Unknown CLASS	Unknown PHYLUM	Unknown KINGDOM	Bacteria	Unknown SUBSPECIES	HG4968308;HG5009699;HG4950993;HG4975793;HG4877331;HG4117739;	2.99e-05	0.00016131	0.00039288	9.359e-05	2.969e-05	0	0	0	0	0	0	0	3.201e-05	2.877e-05	6.172e-05	0	0	0	0	8.641e-05	0	2.789e-05	0	0
Meta-Protein 11932	BLAST_YEAE_ECOLI Uncharacterized protein YeaE OS=Escherichia coli (strain K12) GN=yeaE PE=4 SV=1_P76234	Complete proteome;Reference proteome;	;	;	UniRef50_P76234	UniRef90_P76234	UniRef100_P76234	Escherichia coli	Escherichia	Enterobacteriaceae	Enterobacteriales	Gammaproteobacteria	Proteobacteria	Unknown KINGDOM	Bacteria	Escherichia coli K-12	HG3968370;	0	9.218e-05	0	0.00012479	5.937e-05	3.568e-05	8.484e-05	0	8.935e-05	0	8.373e-05	0	0	2.877e-05	0	6.658e-05	0	0	5.581e-05	0	0	0	6.314e-05	0
Meta-Protein 636	BLAST_PHOR_PSEAE Phosphate regulon sensor protein PhoR OS=Pseudomonas aeruginosa (strain ATCC 15692 / DSM 22644 / CIP 104116 / JCM 14847 / LMG 12228 / 1C / PRS 101 / PAO1) GN=phoR PE=3 SV=2_P23621	3D-structure;ATP-binding;Cell membrane;Complete proteome;Kinase;Membrane;Nucleotide-binding;Phosphate transport;Phosphoprotein;Reference proteome;Transferase;Transmembrane;Transmembrane helix;Transport;Two-component regulatory system;	2.7.13.3;	;K07636;	EMPTY	EMPTY	EMPTY	Bacillus subtilis subsp. subtilis str. 168	Bacillus	Bacillaceae	Bacillales	Bacilli	Firmicutes	Unknown KINGDOM	Bacteria	Bacillus subtilis subsp. subtilis	HG4186138;HG4787551;	0.00011959	0	2.806e-05	3.12e-05	5.937e-05	7.137e-05	5.656e-05	2.917e-05	0	0	5.582e-05	8.469e-05	3.201e-05	0	9.258e-05	0	9.631e-05	3.254e-05	0	0	0	8.368e-05	9.471e-05	5.974e-05
Meta-Protein 33083	BLAST_LYTD_BACSU Beta-N-acetylglucosaminidase OS=Bacillus subtilis (strain 168) GN=lytD PE=1 SV=1_P39848	Cell wall biogenesis/degradation;Complete proteome;Hydrolase;Multifunctional enzyme;Repeat;Secreted;Signal;	3.2.1.96;3.5.1.28;	K13714;	UniRef50_O33635	UniRef90_O33635	UniRef100_Q8CPQ1	Staphylococcus epidermidis	Staphylococcus	Staphylococcaceae	Bacillales	Bacilli	Firmicutes	Unknown KINGDOM	Bacteria	Staphylococcus epidermidis ATCC 12228	HG3819007;	8.969e-05	0	8.419e-05	3.12e-05	0	0	2.828e-05	2.917e-05	0	7.338e-05	0	0	3.201e-05	0	6.172e-05	0	4.816e-05	3.254e-05	0	0.00034563	0.00018169	0	3.157e-05	2.987e-05
Meta-Protein 27139	BLAST_KT33B_HUMAN Keratin, type I cuticular Ha3-II OS=Homo sapiens GN=KRT33B PE=1 SV=3_Q14525	Acetylation;Alternative splicing;Coiled coil;Complete proteome;Direct protein sequencing;Intermediate filament;Keratin;Polymorphism;Reference proteome;	;	;K07604;	EMPTY	EMPTY	EMPTY	Unknown SPECIES	Unknown GENUS	Unknown FAMILY	Unknown ORDER	Mammalia	Chordata	Metazoa	Eukaryota	Unknown SUBSPECIES	HG4887198;	0	0	0	0	0	0	5.656e-05	0	8.935e-05	0.00011008	0	0	0	8.63e-05	0	0	0.00048156	0	0	0.00043204	0.00018169	0	0	0
Meta-Protein 23223	BLAST_LACE_RHIRD Lactose-binding protein OS=Rhizobium radiobacter GN=lacE PE=1 SV=1_P29822	Direct protein sequencing;Periplasm;Signal;Sugar transport;Transport;	;	;	UniRef50_P29822	UniRef90_P29822	UniRef100_P29822	Agrobacterium tumefaciens	Agrobacterium	Rhizobiaceae	Rhizobiales	Alphaproteobacteria	Proteobacteria	Unknown KINGDOM	Bacteria	Unknown SUBSPECIES	HG4424100;	0	0	0	0	0	0	0	0	0	0	0	0.00022584	0	0	0	0	0	0	0	0	0	0	0	0
Meta-Protein 42867	BLAST_RS3_YEAST 40S ribosomal protein S3 OS=Saccharomyces cerevisiae (strain ATCC 204508 / S288c) GN=RPS3 PE=1 SV=5_P05750	3D-structure;Complete proteome;Cytoplasm;Direct protein sequencing;Isopeptide bond;Methylation;Phosphoprotein;RNA-binding;Reference proteome;Ribonucleoprotein;Ribosomal protein;Ubl conjugation;	;	K02985;	UniRef50_P05750	UniRef90_P05750	UniRef100_P05750	Saccharomyces cerevisiae	Saccharomyces	Saccharomycetaceae	Saccharomycetales	Saccharomycetes	Ascomycota	Fungi	Eukaryota	Saccharomyces cerevisiae S288c	HG3270728;	5.979e-05	0	5.613e-05	0	0	0	0	0	0	0.00011008	2.791e-05	0	0	5.753e-05	0.00033947	0	0	0	0	0	0	5.579e-05	0	0
Meta-Protein 981	BLAST_RS7_BIFLD 30S ribosomal protein S7 OS=Bifidobacterium longum (strain DJO10A) GN=rpsG PE=3 SV=1_B3DT31	Complete proteome;RNA-binding;Reference proteome;Ribonucleoprotein;Ribosomal protein;rRNA-binding;tRNA-binding;	;	K02992;	UniRef50_P62667	EMPTY	EMPTY	Unknown SPECIES	Unknown GENUS	Unknown FAMILY	Unknown ORDER	Actinobacteria	Actinobacteria	Unknown KINGDOM	Bacteria	Unknown SUBSPECIES	HG2092452;Q5YPG2;	0	0	0	0	2.969e-05	0	5.656e-05	0	0	0	5.582e-05	0	0	8.63e-05	9.258e-05	0	0.00024078	3.254e-05	5.581e-05	0	0	0	3.157e-05	0
Meta-Protein 18687	BLAST_FDOG_ECOLI Formate dehydrogenase-O major subunit OS=Escherichia coli (strain K12) GN=fdoG PE=1 SV=5_P32176	4Fe-4S;Complete proteome;Iron;Iron-sulfur;Metal-binding;Molybdenum;NAD;Oxidoreductase;Periplasm;Reference proteome;Selenocysteine;Signal;	1.17.1.9;	K00123;	UniRef50_P32176	UniRef90_P32176	UniRef100_P32176	Escherichia coli	Escherichia	Enterobacteriaceae	Enterobacteriales	Gammaproteobacteria	Proteobacteria	Unknown KINGDOM	Bacteria	Escherichia coli K-12	HG2282451;	0	2.304e-05	0	0	0	3.568e-05	2.828e-05	0	0	7.338e-05	0	0	6.401e-05	5.753e-05	3.086e-05	3.329e-05	0.00014447	6.507e-05	2.79e-05	0.00017282	0.00018169	0	3.157e-05	2.987e-05
Meta-Protein 23687	BLAST_RL14_EUBE2 50S ribosomal protein L14 OS=Eubacterium eligens (strain ATCC 27750 / VPI C15-48) GN=rplN PE=3 SV=1_C4Z2U0	Complete proteome;RNA-binding;Reference proteome;Ribonucleoprotein;Ribosomal protein;rRNA-binding;	;	K02874;	UniRef50_Q5SHP8	UniRef90_A7GK30	UniRef100_C4KZN6	Exiguobacterium sp. AT1b	Exiguobacterium	Unknown FAMILY	Bacillales	Bacilli	Firmicutes	Unknown KINGDOM	Bacteria	Unknown SUBSPECIES	HG1446894;	0	2.304e-05	0	0	0	0	0	0	5.957e-05	0	0.00016746	8.469e-05	0	0.00017259	0	0	0	0	0	0	0	0	0	0
Meta-Protein 11893	BLAST_EFG_GEOSW Elongation factor G OS=Geobacillus sp. (strain WCH70) GN=fusA PE=3 SV=1_C5D3R4	Complete proteome;Cytoplasm;Elongation factor;GTP-binding;Nucleotide-binding;Protein biosynthesis;Reference proteome;	;	K02355;	UniRef50_P80868	UniRef90_A4IJI6	UniRef100_C5D3R4	Geobacillus sp. WCH70	Geobacillus	Bacillaceae	Bacillales	Bacilli	Firmicutes	Unknown KINGDOM	Bacteria	Unknown SUBSPECIES	HG5360184;	2.99e-05	4.609e-05	5.613e-05	3.12e-05	2.969e-05	0	5.656e-05	0	0	0	2.791e-05	2.823e-05	3.201e-05	8.63e-05	3.086e-05	3.329e-05	4.816e-05	3.254e-05	8.371e-05	8.641e-05	0	2.789e-05	3.157e-05	2.987e-05
Meta-Protein 11894	BLAST_HISJ_NEIGO Probable histidine-binding protein OS=Neisseria gonorrhoeae GN=hisJ PE=3 SV=1_Q06758	Amino-acid transport;Cell membrane;Complete proteome;Lipoprotein;Membrane;Palmitate;Reference proteome;Signal;Transport;	;	K02030;	UniRef50_P54535	UniRef90_P54535	UniRef100_P54535	Bacillus subtilis subsp. subtilis str. 168	Bacillus	Bacillaceae	Bacillales	Bacilli	Firmicutes	Unknown KINGDOM	Bacteria	Bacillus subtilis subsp. subtilis	HG3527052;	2.99e-05	4.609e-05	5.613e-05	3.12e-05	2.969e-05	0	5.656e-05	0	0	0	2.791e-05	2.823e-05	3.201e-05	8.63e-05	3.086e-05	3.329e-05	4.816e-05	3.254e-05	8.371e-05	8.641e-05	0	2.789e-05	3.157e-05	2.987e-05
Meta-Protein 17813	BLAST_CYSK_STRP6 Cysteine synthase OS=Streptococcus pyogenes serotype M6 (strain ATCC BAA-946 / MGAS10394) GN=cysK PE=1 SV=3_Q5XAQ3	Amino-acid biosynthesis;Complete proteome;Cysteine biosynthesis;Direct protein sequencing;Pyridoxal phosphate;Transferase;	2.5.1.47;	K01738;	UniRef50_O45679	UniRef90_Q5XAQ3	UniRef100_Q5XAQ3	Streptococcus pyogenes MGAS10394	Streptococcus	Streptococcaceae	Lactobacillales	Bacilli	Firmicutes	Unknown KINGDOM	Bacteria	Streptococcus pyogenes serotype M6	HG0634339;	8.969e-05	0	0	6.24e-05	0.00011874	0	0	2.917e-05	0	3.669e-05	0	8.469e-05	6.401e-05	8.63e-05	3.086e-05	6.658e-05	0	6.507e-05	0	0	0	5.579e-05	3.157e-05	2.987e-05
Meta-Protein 12600	BLAST_OPPD_BACSU Oligopeptide transport ATP-binding protein OppD OS=Bacillus subtilis (strain 168) GN=oppD PE=2 SV=2_P24136	ATP-binding;Cell membrane;Complete proteome;Membrane;Nucleotide-binding;Peptide transport;Protein transport;Reference proteome;Transport;	;	K15583;	UniRef50_P24136	UniRef90_P0A2U8	UniRef100_P0A2U8	Streptococcus pneumoniae	Streptococcus	Streptococcaceae	Lactobacillales	Bacilli	Firmicutes	Unknown KINGDOM	Bacteria	Unknown SUBSPECIES	HG1793726;	2.99e-05	2.304e-05	0	3.12e-05	0.00014843	7.137e-05	2.828e-05	0	0	0	2.791e-05	2.823e-05	6.401e-05	8.63e-05	3.086e-05	0	0	6.507e-05	5.581e-05	0	0	5.579e-05	3.157e-05	0
Meta-Protein 18141	BLAST_YHAI_ECO57 Inner membrane protein YhaI OS=Escherichia coli O157:H7 GN=yhaI PE=3 SV=1_P64593	Cell inner membrane;Cell membrane;Complete proteome;Membrane;Reference proteome;Transmembrane;Transmembrane helix;	;	;	UniRef50_P64593	UniRef90_P64593	UniRef100_P64593	Escherichia coli	Escherichia	Enterobacteriaceae	Enterobacteriales	Gammaproteobacteria	Proteobacteria	Unknown KINGDOM	Bacteria	Unknown SUBSPECIES	HG1432034;	0	0	5.613e-05	3.12e-05	2.969e-05	0	0	0	0	0	2.791e-05	0	0	0	6.172e-05	6.658e-05	0	3.254e-05	8.371e-05	0	0	0	6.314e-05	0
Meta-Protein 39272	BLAST_TCTP_YEAST Translationally-controlled tumor protein homolog OS=Saccharomyces cerevisiae (strain ATCC 204508 / S288c) GN=TMA19 PE=1 SV=1_P35691	Complete proteome;Cytoplasm;Cytoskeleton;Direct protein sequencing;Microtubule;Mitochondrion;Phosphoprotein;Protein biosynthesis;Reference proteome;	;	;	UniRef50_P35691	UniRef90_P35691	UniRef100_P35691	Saccharomyces cerevisiae	Saccharomyces	Saccharomycetaceae	Saccharomycetales	Saccharomycetes	Ascomycota	Fungi	Eukaryota	Saccharomyces cerevisiae S288c	HG2161331;	0.00011959	0	5.613e-05	0	0	0	0	0	0	0.00014677	8.373e-05	0	0	0.00014383	0.00018517	0	0	0	0	0	0	2.789e-05	0	0
Meta-Protein 17930	Metagenome Unknown							Unknown SPECIES	Unknown GENUS	Unknown FAMILY	Unknown ORDER	Unknown CLASS	Unknown PHYLUM	Unknown KINGDOM	Unknown SUPERKINGDOM	Unknown SUBSPECIES	HG2653948;	5.979e-05	0	0	3.12e-05	5.937e-05	7.137e-05	2.828e-05	8.752e-05	5.957e-05	0	0	5.646e-05	3.201e-05	2.877e-05	0	9.987e-05	0	9.761e-05	2.79e-05	0	0	0.00011157	0.00012628	5.974e-05
Meta-Protein 20425	Metagenome Unknown							Unknown SPECIES	Unknown GENUS	Unknown FAMILY	Unknown ORDER	Unknown CLASS	Unknown PHYLUM	Unknown KINGDOM	Unknown SUPERKINGDOM	Unknown SUBSPECIES	HG0659899;	0	0	2.806e-05	3.12e-05	0	7.137e-05	2.828e-05	8.752e-05	5.957e-05	7.338e-05	0	0	3.201e-05	8.63e-05	3.086e-05	0	0.00014447	0	0	0.00034563	0.00027253	0	0	0
Meta-Protein 742	BLAST_PNP_RUBXD Polyribonucleotide nucleotidyltransferase OS=Rubrobacter xylanophilus (strain DSM 9941 / NBRC 16129) GN=pnp PE=3 SV=1_Q1AW48	3D-structure;ATP-binding;Calcium;Carboxypeptidase;Complete proteome;Cytoplasm;Direct protein sequencing;Helicase;Hydrolase;Metal-binding;Metalloprotease;Nucleotide-binding;Protease;RNA-binding;Reference proteome;Repeat;Ribonucleoprotein;Ribosomal protein;Zinc;	;3.4.15.5;3.6.4.12;	K01284;K02945;K06915;	EMPTY	EMPTY	EMPTY	Unknown SPECIES	Unknown GENUS	Unknown FAMILY	Unknown ORDER	Unknown CLASS	Unknown PHYLUM	Unknown KINGDOM	Unknown SUPERKINGDOM	Unknown SUBSPECIES	HG5256197;HG5102863;HG5378403;HG5246560;	0	6.913e-05	0	0	0	0	0	0	0	0	2.791e-05	0.00014115	0	0	0	3.329e-05	0	0	0	0	0	2.789e-05	0	0
Meta-Protein 10467	BLAST_BRAB_PSEAE Branched-chain amino acid transport system 2 carrier protein OS=Pseudomonas aeruginosa (strain ATCC 15692 / DSM 22644 / CIP 104116 / JCM 14847 / LMG 12228 / 1C / PRS 101 / PAO1) GN=braB PE=3 SV=1_P19072	Amino-acid transport;Cell inner membrane;Cell membrane;Complete proteome;Membrane;Reference proteome;Transmembrane;Transmembrane helix;Transport;	;	K03311;	UniRef50_P25185	UniRef90_P19072	UniRef100_P19072	Pseudomonas aeruginosa	Pseudomonas	Pseudomonadaceae	Pseudomonadales	Gammaproteobacteria	Proteobacteria	Unknown KINGDOM	Bacteria	Pseudomonas aeruginosa PAO1	HG3418308;	0	0	0	0	0	0	0	0	2.978e-05	7.338e-05	0	2.823e-05	3.201e-05	8.63e-05	0	3.329e-05	4.816e-05	0	0	0.00034563	0.00018169	0	3.157e-05	2.987e-05
Meta-Protein 15632	BLAST_NUSB_NATTJ Transcription antitermination protein NusB OS=Natranaerobius thermophilus (strain ATCC BAA-1301 / DSM 18059 / JW/NM-WN-LF) GN=nusB PE=3 SV=1_B2A534	Complete proteome;Cytoplasm;Methyltransferase;RNA-binding;Reference proteome;Ribosome biogenesis;S-adenosyl-L-methionine;Transferase;rRNA processing;	2.1.1.176;	K03500;	UniRef50_P94464	UniRef90_P94464	UniRef100_P94464	Bacillus subtilis subsp. subtilis str. 168	Bacillus	Bacillaceae	Bacillales	Bacilli	Firmicutes	Unknown KINGDOM	Bacteria	Bacillus subtilis subsp. subtilis	HG4856054;	2.99e-05	0	5.613e-05	3.12e-05	8.906e-05	0	0	0	2.978e-05	0	2.791e-05	2.823e-05	9.602e-05	2.877e-05	6.172e-05	3.329e-05	0	0	5.581e-05	0.00034563	9.084e-05	0	0	0
Meta-Protein 46705	BLAST_ARCA_LACF3 Arginine deiminase OS=Lactobacillus fermentum (strain NBRC 3956 / LMG 18251) GN=arcA PE=3 SV=1_B2GAF4	Arginine metabolism;Complete proteome;Cytoplasm;Hydrolase;Reference proteome;	3.5.3.6;	;K01478;	EMPTY	EMPTY	EMPTY	Unknown SPECIES	Unknown GENUS	Unknown FAMILY	Lactobacillales	Bacilli	Firmicutes	Unknown KINGDOM	Bacteria	Unknown SUBSPECIES	HG4676578;	0	0	0	0	0	0	0	0	0	0	0	0	0	0	0	0	9.631e-05	0	0	0.00017282	0	0	0	0
Meta-Protein 10430	BLAST_YEAP_ECOLI Probable diguanylate cyclase YeaP OS=Escherichia coli (strain K12) GN=yeaP PE=1 SV=2_P76245	Complete proteome;GTP-binding;Heme;Iron;Magnesium;Metal-binding;Nucleotide-binding;Transferase;	2.7.7.65;	K13069;	UniRef50_Q320T0	UniRef90_Q320T0	UniRef100_Q320T0	Shigella boydii	Shigella	Enterobacteriaceae	Enterobacteriales	Gammaproteobacteria	Proteobacteria	Unknown KINGDOM	Bacteria	Shigella boydii Sb227	HG3386868;	5.979e-05	2.304e-05	0	3.12e-05	5.937e-05	7.137e-05	5.656e-05	2.917e-05	5.957e-05	7.338e-05	0	5.646e-05	3.201e-05	2.877e-05	9.258e-05	3.329e-05	4.816e-05	6.507e-05	0	0	9.084e-05	2.789e-05	3.157e-05	5.974e-05
Meta-Protein 13031	BLAST_YVDB_BACSU Putative sulfate transporter YvdB OS=Bacillus subtilis (strain 168) GN=yvdB PE=3 SV=1_O06984	Cell membrane;Complete proteome;Membrane;Reference proteome;Transmembrane;Transmembrane helix;Transport;	;	K03321;	UniRef50_O06984	UniRef90_O06984	UniRef100_O06984	Bacillus subtilis subsp. subtilis str. 168	Bacillus	Bacillaceae	Bacillales	Bacilli	Firmicutes	Unknown KINGDOM	Bacteria	Bacillus subtilis subsp. subtilis	HG5184523;	0.00011959	4.609e-05	0	0	2.969e-05	7.137e-05	2.828e-05	8.752e-05	0	0.00029353	0	8.469e-05	3.201e-05	5.753e-05	0	0	4.816e-05	9.761e-05	5.581e-05	0	0	8.368e-05	3.157e-05	8.961e-05
Meta-Protein 3303	BLAST_DHE4_CORGL NADP-specific glutamate dehydrogenase OS=Corynebacterium glutamicum (strain ATCC 13032 / DSM 20300 / JCM 1318 / LMG 3730 / NCIMB 10025) GN=gdh PE=1 SV=2_P31026	3D-structure;Complete proteome;Direct protein sequencing;NAD;NADP;Oxidoreductase;Reference proteome;	1.4.1.3;1.4.1.4;	;K00262;	UniRef50_P00370	UniRef90_Q8RQP4	EMPTY	Unknown SPECIES	Unknown GENUS	Unknown FAMILY	Unknown ORDER	Unknown CLASS	Unknown PHYLUM	Unknown KINGDOM	Unknown SUPERKINGDOM	Unknown SUBSPECIES	HG4842838;HG4842214;HG4839902;HG1218419;HG2184447;	0	0	0	0	0	0	0	0	0	0	0	0	0	0	0	0	0	0	0.00016742	0	0	0	0	0
Meta-Protein 16270	BLAST_RET3_MOUSE Retinol-binding protein 3 OS=Mus musculus GN=Rbp3 PE=2 SV=3_P49194	Complete proteome;Hydrolase;Protease;Reference proteome;Serine protease;Signal;Thylakoid;	3.4.21.102;	K03797;	UniRef50_Q55669	UniRef90_Q55669	UniRef100_Q55669	Synechocystis sp. PCC 6803	Synechocystis	Unknown FAMILY	Chroococcales	Unknown CLASS	Cyanobacteria	Unknown KINGDOM	Bacteria	Synechocystis sp. PCC 6803 substr. Kazusa	HG4571910;	5.979e-05	2.304e-05	0	9.359e-05	5.937e-05	7.137e-05	2.828e-05	2.917e-05	5.957e-05	0	5.582e-05	0	6.401e-05	0	3.086e-05	6.658e-05	9.631e-05	9.761e-05	0	0	0	2.789e-05	6.314e-05	8.961e-05
Meta-Protein 17302	BLAST_SPZ1B_WHEAT Serpin-Z1B OS=Triticum aestivum PE=1 SV=1_P93693	Acetylation;Complete proteome;Direct protein sequencing;Plant defense;Protease inhibitor;Reference proteome;Seed storage protein;Serine protease inhibitor;Storage protein;	;	;K13963;	EMPTY	EMPTY	EMPTY	Magnoliophyta	Unknown GENUS	Poaceae	Poales	Liliopsida	Streptophyta	Viridiplantae	Eukaryota	Unknown SUBSPECIES	HG4629971;	5.979e-05	2.304e-05	2.806e-05	3.12e-05	0	0	0	0	0	0	0.00013955	0.00011292	0	5.753e-05	3.086e-05	6.658e-05	0	0	2.79e-05	0	0	0	0	0
Meta-Protein 15405	BLAST_TILS_VIBCH tRNA(Ile)-lysidine synthase OS=Vibrio cholerae serotype O1 (strain ATCC 39315 / El Tor Inaba N16961) GN=tilS PE=3 SV=1_Q9KPX0	ATP-binding;Complete proteome;Cytoplasm;Ligase;Nucleotide-binding;Reference proteome;tRNA processing;	6.3.4.19;	K04075;	UniRef50_Q9KPX0	UniRef90_Q9KPX0	EMPTY	Vibrio cholerae	Vibrio	Vibrionaceae	Vibrionales	Gammaproteobacteria	Proteobacteria	Unknown KINGDOM	Bacteria	Unknown SUBSPECIES	HG4828288;	2.99e-05	4.609e-05	8.419e-05	0	0	7.137e-05	8.484e-05	0	0	0	0.00019537	0	0	2.877e-05	3.086e-05	0	0	6.507e-05	5.581e-05	0	0	2.789e-05	0	0
Meta-Protein 15404	BLAST_UVRA_METTH UvrABC system protein A OS=Methanothermobacter thermautotrophicus (strain ATCC 29096 / DSM 1053 / JCM 10044 / NBRC 100330 / Delta H) GN=uvrA PE=3 SV=1_O26543	3D-structure;ATP-binding;Complete proteome;Cytoplasm;DNA damage;DNA excision;DNA repair;DNA-binding;Excision nuclease;Metal-binding;Nucleotide-binding;Reference proteome;Repeat;SOS response;Transport;Zinc;Zinc-finger;	;	K03701;	EMPTY	EMPTY	EMPTY	Unknown SPECIES	Unknown GENUS	Unknown FAMILY	Unknown ORDER	Unknown CLASS	Unknown PHYLUM	Unknown KINGDOM	Unknown SUPERKINGDOM	Unknown SUBSPECIES	HG5511833;	2.99e-05	4.609e-05	8.419e-05	0	0	7.137e-05	8.484e-05	0	0	0	0.00019537	0	0	2.877e-05	3.086e-05	0	0	6.507e-05	5.581e-05	0	0	2.789e-05	0	0
Meta-Protein 16835	BLAST_FAB1A_ARATH 1-phosphatidylinositol-3-phosphate 5-kinase FAB1A OS=Arabidopsis thaliana GN=FAB1A PE=2 SV=1_Q0WUR5	ATP-binding;Alternative splicing;Coiled coil;Complete proteome;Endosome;Kinase;Membrane;Metal-binding;Nucleotide-binding;Reference proteome;Transferase;Zinc;Zinc-finger;	2.7.1.150;	K00921;	EMPTY	EMPTY	EMPTY	Arabidopsis thaliana	Arabidopsis	Brassicaceae	Brassicales	Unknown CLASS	Streptophyta	Viridiplantae	Eukaryota	Unknown SUBSPECIES	HG5593121;	0	4.609e-05	0	6.24e-05	0.00011874	7.137e-05	8.484e-05	5.835e-05	2.978e-05	0.00011008	0	2.823e-05	0	8.63e-05	0	6.658e-05	9.631e-05	0.00016269	5.581e-05	0	0	0.00013947	3.157e-05	0
Meta-Protein 8158	BLAST_CTPB_MYCBO Cation-transporting P-type ATPase B OS=Mycobacterium bovis (strain ATCC BAA-935 / AF2122/97) GN=ctpB PE=3 SV=1_P59947	ATP-binding;Cell membrane;Complete proteome;Hydrolase;Magnesium;Membrane;Metal-binding;Nucleotide-binding;Phosphoprotein;Transmembrane;Transmembrane helix;	3.6.3.-;	K12952;	UniRef50_P35597	UniRef90_P35597	UniRef100_P35597	Streptococcus pneumoniae	Streptococcus	Streptococcaceae	Lactobacillales	Bacilli	Firmicutes	Unknown KINGDOM	Bacteria	Streptococcus pneumoniae TIGR4	HG5462851;	8.969e-05	2.304e-05	8.419e-05	0	0	0	2.828e-05	5.835e-05	5.957e-05	0	2.791e-05	2.823e-05	3.201e-05	5.753e-05	3.086e-05	0	9.631e-05	0	0	0.00025922	0.00018169	0	3.157e-05	2.987e-05
Meta-Protein 48801	Metagenome Unknown							Unknown SPECIES	Unknown GENUS	Unknown FAMILY	Unknown ORDER	Unknown CLASS	Unknown PHYLUM	Unknown KINGDOM	Unknown SUPERKINGDOM	Unknown SUBSPECIES	HG4466731;	0	0	0	0	0	0	0	0	0.00023827	0	0.00013955	0.00025407	0	0	0	0	0	0	0	0	0	0	0	2.987e-05
Meta-Protein 32723	BLAST_XER_AGARV Tyrosine recombinase EUBREC_2677 OS=Agathobacter rectalis (strain ATCC 33656 / DSM 3377 / JCM 17463 / KCTC 5835 / VPI 0990) GN=EUBREC_2677 PE=3 SV=1_C4ZGY6	Cell cycle;Cell division;Chromosome partition;Complete proteome;Cytoplasm;DNA integration;DNA recombination;DNA-binding;	;	;K04763;	UniRef50_Q5HFS5	UniRef90_Q5HFS5	UniRef100_Q5HFS5	Staphylococcus aureus	Staphylococcus	Staphylococcaceae	Bacillales	Bacilli	Firmicutes	Unknown KINGDOM	Bacteria	Unknown SUBSPECIES	HG3825464;	8.969e-05	0	0	3.12e-05	0	0	0	2.917e-05	0	7.338e-05	2.791e-05	0	6.401e-05	0	9.258e-05	3.329e-05	9.631e-05	0	0	8.641e-05	0	2.789e-05	6.314e-05	0.00011948
Meta-Protein 14024	BLAST_BCHE_RHOCB Anaerobic magnesium-protoporphyrin IX monomethyl ester [oxidative] cyclase OS=Rhodobacter capsulatus (strain ATCC BAA-309 / NBRC 16581 / SB1003) GN=bchE PE=3 SV=1_P26168	4Fe-4S;Bacteriochlorophyll biosynthesis;Chlorophyll biosynthesis;Cobalamin;Cobalt;Complete proteome;Iron;Iron-sulfur;Metal-binding;NADP;Oxidoreductase;Photosynthesis;Reference proteome;S-adenosyl-L-methionine;	1.14.13.-;	K04034;	UniRef50_P26168	UniRef90_P26168	UniRef100_P26168	Rhodobacter capsulatus	Rhodobacter	Rhodobacteraceae	Rhodobacterales	Alphaproteobacteria	Proteobacteria	Unknown KINGDOM	Bacteria	Rhodobacter capsulatus SB 1003	HG3697627;	2.99e-05	4.609e-05	2.806e-05	3.12e-05	2.969e-05	3.568e-05	2.828e-05	2.917e-05	0	3.669e-05	2.791e-05	2.823e-05	3.201e-05	2.877e-05	3.086e-05	0	0	6.507e-05	2.79e-05	0	0	2.789e-05	6.314e-05	2.987e-05
Meta-Protein 13435	Metagenome Unknown							Unknown SPECIES	Unknown GENUS	Unknown FAMILY	Unknown ORDER	Unknown CLASS	Unknown PHYLUM	Unknown KINGDOM	Unknown SUPERKINGDOM	Unknown SUBSPECIES	HG5159655;	0	4.609e-05	0	0	0	0	0	0	2.978e-05	0	0	0	0	0	0	0	0	0	0.00053018	0	0	0	0	0
Meta-Protein 4194	Metagenome Unknown							Unknown SPECIES	Unknown GENUS	Unknown FAMILY	Unknown ORDER	Unknown CLASS	Unknown PHYLUM	Unknown KINGDOM	Unknown SUPERKINGDOM	Unknown SUBSPECIES	HG4887351;HG4887763;	0	0	0	0.00018719	0	0	2.828e-05	0	0	0	0	0	0	0	0	0.00039949	0	0	0	0	0	0	0	0
Meta-Protein 26883	BLAST_HYBA2_BIFL2 Beta-L-arabinobiosidase OS=Bifidobacterium longum subsp. longum (strain ATCC 15707 / DSM 20219 / JCM 1217 / NCTC 11818 / E194b) GN=hypBA2 PE=1 SV=1_E8MGH9	Carbohydrate metabolism;Complete proteome;Glycosidase;Hydrolase;Membrane;Polysaccharide degradation;Repeat;Signal;Transmembrane;Transmembrane helix;	3.2.1.187;	K18206;	UniRef50_E8MGH9	UniRef90_E8MGH9	UniRef100_E8MGH9	Bifidobacterium longum subsp. longum JCM 1217	Bifidobacterium	Bifidobacteriaceae	Bifidobacteriales	Actinobacteria	Actinobacteria	Unknown KINGDOM	Bacteria	Bifidobacterium longum subsp. longum	HG5593398;	0	0	0	0	0	0	0	0	0.00041696	0	0	0	0	0	0	0	0	0	0	0	0.00136265	0	0	0
Meta-Protein 9474	Metagenome Unknown							Unknown SPECIES	Unknown GENUS	Unknown FAMILY	Unknown ORDER	Unknown CLASS	Unknown PHYLUM	Unknown KINGDOM	Unknown SUPERKINGDOM	Unknown SUBSPECIES	HG1472450;	5.979e-05	2.304e-05	0	3.12e-05	5.937e-05	3.568e-05	8.484e-05	5.835e-05	5.957e-05	7.338e-05	0	5.646e-05	6.401e-05	5.753e-05	0	6.658e-05	4.816e-05	9.761e-05	2.79e-05	8.641e-05	9.084e-05	8.368e-05	0	2.987e-05
Meta-Protein 15114	BLAST_YEFB_BACSU Uncharacterized protein YefB OS=Bacillus subtilis (strain 168) GN=yefB PE=4 SV=1_O34574	Coiled coil;Complete proteome;DNA-binding;Reference proteome;	;	;	UniRef50_O34574	UniRef90_O34574	UniRef100_O34574	Bacillus subtilis subsp. subtilis str. 168	Bacillus	Bacillaceae	Bacillales	Bacilli	Firmicutes	Unknown KINGDOM	Bacteria	Bacillus subtilis subsp. subtilis	HG2965077;	2.99e-05	6.913e-05	5.613e-05	3.12e-05	2.969e-05	0	2.828e-05	5.835e-05	0	0	2.791e-05	0	3.201e-05	8.63e-05	9.258e-05	0	0	0	0	0	0	2.789e-05	0	8.961e-05
Meta-Protein 3645	BLAST_LYS_BPCP1 Lysozyme OS=Streptococcus phage Cp-1 GN=CPL1 PE=1 SV=2_P15057	3D-structure;Cell wall biogenesis/degradation;Competence;Complete proteome;Hydrolase;Repeat;Secreted;Sporulation;	3.5.1.28;	K01447;	UniRef50_P06653	UniRef90_P06653	UniRef100_P06653	Streptococcus pneumoniae	Streptococcus	Streptococcaceae	Lactobacillales	Bacilli	Firmicutes	Unknown KINGDOM	Bacteria	Streptococcus pneumoniae TIGR4	HG5141212;HG5135293;	0	0	0.00089802	0	0	0	0	0	5.957e-05	0	0	8.469e-05	0	0	0	0	0	0	8.371e-05	0	0	0	0	2.987e-05
Meta-Protein 3190	BLAST_CH60_STRTD 60 kDa chaperonin OS=Streptococcus thermophilus (strain ATCC BAA-491 / LMD-9) GN=groL PE=3 SV=1_Q03MK3	3D-structure;ATP-binding;Acetylation;Cell cycle;Cell division;Cell outer membrane;Chaperone;Complete proteome;Cytoplasm;Direct protein sequencing;Isopeptide bond;Membrane;Nucleotide-binding;Phosphoprotein;Plasmid;Reference proteome;Secreted;Stress response;Ubl conjugation;	;	;K04077;	EMPTY	EMPTY	EMPTY	Unknown SPECIES	Unknown GENUS	Unknown FAMILY	Unknown ORDER	Unknown CLASS	Unknown PHYLUM	Unknown KINGDOM	Unknown SUPERKINGDOM	Unknown SUBSPECIES	HG5152063;HG5150859;	0	0	5.613e-05	0	0.00011874	3.568e-05	0	0	0	0	0	0.00014115	0.00016003	0.00023012	0	3.329e-05	0	9.761e-05	0	0	0	0	0	0
Meta-Protein 8456	BLAST_AMSD_ERWAM Amylovoran biosynthesis glycosyltransferase AmsD OS=Erwinia amylovora GN=amsD PE=3 SV=2_Q46634	Complete proteome;Exopolysaccharide synthesis;Reference proteome;Transferase;	2.7.-.-;	;	UniRef50_Q9L1I4	UniRef90_Q9L1I4	UniRef100_Q9L1I4	Streptomyces coelicolor	Streptomyces	Streptomycetaceae	Actinomycetales	Actinobacteria	Actinobacteria	Unknown KINGDOM	Bacteria	Streptomyces coelicolor A3(2)	HG4553367;	2.99e-05	0	0	3.12e-05	5.937e-05	0.00010705	5.656e-05	0	5.957e-05	0	0	2.823e-05	9.602e-05	0	6.172e-05	0	0.00014447	0	0	0	0	8.368e-05	3.157e-05	0.00011948
Meta-Protein 16427	BLAST_LON_ACIB3 Lon protease OS=Acinetobacter baumannii (strain AB307-0294) GN=lon PE=3 SV=1_B7GXS7	3D-structure;ATP-binding;Complete proteome;Cytoplasm;Direct protein sequencing;Hydrolase;Nucleotide-binding;Plasmid;Protease;Reference proteome;Serine protease;Stress response;	3.4.21.53;	;K01338;	EMPTY	EMPTY	EMPTY	Unknown SPECIES	Unknown GENUS	Unknown FAMILY	Unknown ORDER	Unknown CLASS	Unknown PHYLUM	Unknown KINGDOM	Unknown SUPERKINGDOM	Unknown SUBSPECIES	HG5455676;	5.979e-05	0	5.613e-05	3.12e-05	0.00011874	0	0	2.917e-05	0	0	5.582e-05	2.823e-05	6.401e-05	2.877e-05	3.086e-05	3.329e-05	0	3.254e-05	5.581e-05	0	0	5.579e-05	3.157e-05	2.987e-05
Meta-Protein 1557	BLAST_EFTU_CALBD Elongation factor Tu OS=Caldicellulosiruptor bescii (strain ATCC BAA-1888 / DSM 6725 / Z-1320) GN=tuf PE=3 SV=1_B9MQH1	3D-structure;Acetylation;Antibiotic resistance;Cell inner membrane;Cell membrane;Complete proteome;Cytoplasm;Direct protein sequencing;Elongation factor;GTP-binding;Membrane;Methylation;Mitochondrion;Nucleotide-binding;Phosphoprotein;Protein biosynthesis;RNA-binding;Reference proteome;	;	;K02358;	UniRef50_Q5SHN6	UniRef90_B9MQH1	UniRef100_B9MQH1	Unknown SPECIES	Unknown GENUS	Unknown FAMILY	Unknown ORDER	Unknown CLASS	Unknown PHYLUM	Unknown KINGDOM	Unknown SUPERKINGDOM	Unknown SUBSPECIES	HG4637810;HG3817597;	0	0	0	0	0	0	0	0	0.00014892	0	0.00011164	0.00014115	0	0	0	0	0	0	0	0.00025922	0	0	0	0
Meta-Protein 17887	Metagenome Unknown							Unknown SPECIES	Unknown GENUS	Unknown FAMILY	Unknown ORDER	Unknown CLASS	Unknown PHYLUM	Unknown KINGDOM	Unknown SUPERKINGDOM	Unknown SUBSPECIES	HG4726985;	0	9.218e-05	5.613e-05	0	0	0	2.828e-05	0	0	7.338e-05	5.582e-05	5.646e-05	6.401e-05	0.00011506	9.258e-05	6.658e-05	4.816e-05	0	8.371e-05	0	0	0	3.157e-05	0
Meta-Protein 12895	CYM1_NEUCR Mitochondrial presequence protease OS=Neurospora crassa (strain ATCC 24698 / 74-OR23-1A / CBS 708.71 / DSM 1257 / FGSC 987) GN=cym-1 PE=3 SV=1	Complete proteome;Hydrolase;Metal-binding;Metalloprotease;Mitochondrion;Protease;Reference proteome;Zinc;	3.4.24.-;	K06972;	UniRef50_Q4IA56	UniRef90_Q7S7C0	UniRef100_Q7S7C0	Neurospora crassa	Neurospora	Sordariaceae	Sordariales	Sordariomycetes	Ascomycota	Fungi	Eukaryota	Neurospora crassa OR74A	Q7S7C0;	5.979e-05	6.913e-05	2.806e-05	6.24e-05	0	3.568e-05	2.828e-05	0	0	7.338e-05	0	0	0	2.877e-05	9.258e-05	3.329e-05	4.816e-05	0	2.79e-05	8.641e-05	9.084e-05	0	3.157e-05	5.974e-05
Meta-Protein 39595	BLAST_Y1940_AERPE Uncharacterized protein APE_1940.1 OS=Aeropyrum pernix (strain ATCC 700893 / DSM 11879 / JCM 9820 / NBRC 100138 / K1) GN=APE_1940.1 PE=3 SV=2_Q9YAK0	Complete proteome;DNA-binding;Reference proteome;Transcription;Transcription regulation;	;	;	UniRef50_P26833	UniRef90_P26833	UniRef100_P26833	Clostridium perfringens	Clostridium	Clostridiaceae	Clostridiales	Clostridia	Firmicutes	Unknown KINGDOM	Bacteria	Clostridium perfringens str. 13	HG3332537;	5.979e-05	2.304e-05	0.00014032	3.12e-05	0	0	0.00011312	0	0	0	2.791e-05	0	6.401e-05	0.00014383	3.086e-05	0	0	0	0.00013952	0	0	0	0	0
Meta-Protein 12058	BLAST_MUTS_METCA DNA mismatch repair protein MutS OS=Methylococcus capsulatus (strain ATCC 33009 / NCIMB 11132 / Bath) GN=mutS PE=3 SV=1_Q60BA1	ATP-binding;Complete proteome;DNA damage;DNA repair;DNA-binding;Nucleotide-binding;Reference proteome;	;	K03555;	UniRef50_Q2RJG2	UniRef90_Q24X61	UniRef100_Q24X61	Desulfitobacterium hafniense	Desulfitobacterium	Peptococcaceae	Clostridiales	Clostridia	Firmicutes	Unknown KINGDOM	Bacteria	Desulfitobacterium hafniense Y51	HG5499094;	5.979e-05	2.304e-05	2.806e-05	3.12e-05	2.969e-05	7.137e-05	5.656e-05	0	5.957e-05	7.338e-05	2.791e-05	8.469e-05	0	2.877e-05	3.086e-05	3.329e-05	0	3.254e-05	2.79e-05	0.00017282	9.084e-05	0.00011157	0	2.987e-05
Meta-Protein 16523	BLAST_TSP_BPSK2 Major tail sheath protein OS=Serratia phage KSP20 PE=1 SV=2_P85993	Complete proteome;Host cytoplasm;Reference proteome;Viral contractile tail ejection system;Viral genome ejection through host cell envelope;Viral penetration into host cytoplasm;Viral tail protein;Viral tail sheath protein;Virion;Virus entry into host cell;	;	;	UniRef50_Q6QIB0	UniRef90_Q6QIB0	UniRef100_Q6QIB0	Burkholderia phage BcepMu	Bcepmulikevirus	Myoviridae	Caudovirales	Unknown CLASS	Unknown PHYLUM	Unknown KINGDOM	Viruses	Burkholderia phage BcepMu USA/Summer/2002	HG3951790;	2.99e-05	2.304e-05	0	9.359e-05	2.969e-05	3.568e-05	0	0	0	0.00029353	0	0	0	5.753e-05	3.086e-05	0	0	3.254e-05	0	8.641e-05	9.084e-05	0	0	2.987e-05
Meta-Protein 1595	BLAST_YDHV_ECOLI Uncharacterized oxidoreductase YdhV OS=Escherichia coli (strain K12) GN=ydhV PE=2 SV=1_P76192	4Fe-4S;Complete proteome;Iron;Iron-sulfur;Metal-binding;Oxidoreductase;Reference proteome;	;1.-.-.-;	;K07007;	EMPTY	EMPTY	EMPTY	Unknown SPECIES	Unknown GENUS	Unknown FAMILY	Unknown ORDER	Unknown CLASS	Unknown PHYLUM	Unknown KINGDOM	Bacteria	Unknown SUBSPECIES	HG5393966;HG4576682;	0	0	0	0	0	0	0	0	0	0	0	0	0	0	0	0	0	0	0	0	0	0	0	0
Meta-Protein 2186	Metagenome Unknown	ATP-binding;Complete proteome;Ligase;Magnesium;Metal-binding;Nucleotide-binding;Reference proteome;Ubl conjugation pathway;	6.3.1.19;	K13571;	UniRef50_Q8G3G3	EMPTY	EMPTY	Unknown SPECIES	Bifidobacterium	Bifidobacteriaceae	Bifidobacteriales	Actinobacteria	Actinobacteria	Unknown KINGDOM	Bacteria	Unknown SUBSPECIES	HG0454949;HG5016708;	2.99e-05	2.304e-05	0	3.12e-05	0	7.137e-05	2.828e-05	0	2.978e-05	3.669e-05	8.373e-05	8.469e-05	6.401e-05	2.877e-05	9.258e-05	0	9.631e-05	3.254e-05	0	0	0	0	0.00012628	5.974e-05
Meta-Protein 8261	BLAST_HMCN1_HUMAN Hemicentin-1 OS=Homo sapiens GN=HMCN1 PE=1 SV=2_Q96RW7	Age-related macular degeneration;Alternative splicing;Basement membrane;Calcium;Cell cycle;Cell division;Cell junction;Complete proteome;Cytoplasm;Disease mutation;Disulfide bond;EGF-like domain;Extracellular matrix;Glycoprotein;Immunoglobulin domain;Polymorphism;Reference proteome;Repeat;Secreted;Sensory transduction;Signal;Vision;	;	K17341;	UniRef50_Q96RW7	EMPTY	EMPTY	Unknown SPECIES	Unknown GENUS	Unknown FAMILY	Unknown ORDER	Mammalia	Chordata	Metazoa	Eukaryota	Unknown SUBSPECIES	HG5602596;	2.99e-05	9.218e-05	5.613e-05	9.359e-05	2.969e-05	0	5.656e-05	0	2.978e-05	3.669e-05	5.582e-05	2.823e-05	6.401e-05	2.877e-05	6.172e-05	6.658e-05	0	3.254e-05	5.581e-05	0	0	0	6.314e-05	2.987e-05
Meta-Protein 13177	BLAST_GATB_METST Aspartyl/glutamyl-tRNA(Asn/Gln) amidotransferase subunit B OS=Methanosphaera stadtmanae (strain ATCC 43021 / DSM 3091 / JCM 11832 / MCB-3) GN=gatB PE=3 SV=1_Q2NHE8	ATP-binding;Complete proteome;Ligase;Nucleotide-binding;Protein biosynthesis;Reference proteome;	6.3.5.-;	K02434;	EMPTY	EMPTY	EMPTY	Unknown SPECIES	Unknown GENUS	Unknown FAMILY	Unknown ORDER	Unknown CLASS	Euryarchaeota	Unknown KINGDOM	Archaea	Unknown SUBSPECIES	HG4884581;	5.979e-05	4.609e-05	8.419e-05	0	5.937e-05	3.568e-05	0	5.835e-05	5.957e-05	0.00014677	0	0	3.201e-05	0.00011506	0	0	0	0	2.79e-05	0.00017282	9.084e-05	2.789e-05	0	2.987e-05
Meta-Protein 25873	BLAST_RS16_LACP7 30S ribosomal protein S16 OS=Lachnoclostridium phytofermentans (strain ATCC 700394 / DSM 18823 / ISDg) GN=rpsP PE=3 SV=1_A9KLM5	Complete proteome;Reference proteome;Ribonucleoprotein;Ribosomal protein;	;	K02959;	UniRef50_Q8DMS1	UniRef90_C4Z929	UniRef100_C4Z929	Eubacterium rectale	Eubacterium	Eubacteriaceae	Clostridiales	Clostridia	Firmicutes	Unknown KINGDOM	Bacteria	Eubacterium rectale ATCC 33656	HG0776486;	2.99e-05	9.218e-05	0	3.12e-05	0	0	0	0	0.00011913	3.669e-05	0	2.823e-05	0.00022404	8.63e-05	0	3.329e-05	9.631e-05	0	0	0	0.00018169	5.579e-05	0	0
Meta-Protein 38132	BLAST_FLAV_NOSS1 Flavodoxin OS=Nostoc sp. (strain PCC 7120 / SAG 25.82 / UTEX 2576) GN=isiB PE=1 SV=2_P0A3D9	Complete proteome;Direct protein sequencing;Electron transport;FMN;Flavoprotein;Reference proteome;Transport;	;	K03839;	UniRef50_P52964	UniRef90_P52964	UniRef100_P52964	Azotobacter vinelandii	Azotobacter	Pseudomonadaceae	Pseudomonadales	Gammaproteobacteria	Proteobacteria	Unknown KINGDOM	Bacteria	Azotobacter vinelandii DJ	HG2569764;	0	0	0	0	0	0	0	0	2.978e-05	0	0	0	0	0	0	0	0	0	2.79e-05	0	0	0	0.00012628	0
Meta-Protein 468	BLAST_Y1503_SHEFN Uncharacterized oxidoreductase Sfri_1503 OS=Shewanella frigidimarina (strain NCIMB 400) GN=Sfri_1503 PE=3 SV=2_O33730	Complete proteome;NAD;Oxidoreductase;Reference proteome;	1.1.-.-;	K00042;	UniRef50_O33730	UniRef90_O33730	UniRef100_O33730	Shewanella frigidimarina	Shewanella	Shewanellaceae	Alteromonadales	Gammaproteobacteria	Proteobacteria	Unknown KINGDOM	Bacteria	Shewanella frigidimarina NCIMB 400	HG3834632;O33730;	0	6.913e-05	2.806e-05	3.12e-05	2.969e-05	0	2.828e-05	0	2.978e-05	3.669e-05	2.791e-05	5.646e-05	0	0.00011506	0	3.329e-05	0	0	2.79e-05	0.00017282	9.084e-05	0	0.00012628	0
Meta-Protein 53821	BLAST_SUSC_BACTN TonB-dependent receptor SusC OS=Bacteroides thetaiotaomicron (strain ATCC 29148 / DSM 2079 / NCTC 10582 / E50 / VPI-5482) GN=susC PE=1 SV=1_Q8A1G1	Carbohydrate metabolism;Cell outer membrane;Complete proteome;Membrane;Receptor;Reference proteome;Signal;TonB box;Transmembrane;Transmembrane beta strand;Transport;	;	K21573;	UniRef50_Q8A1G1	UniRef90_Q8A1G1	UniRef100_Q8A1G1	Bacteroides thetaiotaomicron	Bacteroides	Bacteroidaceae	Bacteroidales	Bacteroidia	Bacteroidetes	Unknown KINGDOM	Bacteria	Bacteroides thetaiotaomicron VPI-5482	HG5535403;	0	0	0	0	0	0	0	0	0	0	0	0.0002823	0	0	0	0	0	0	0	0	0	0	0	0
Meta-Protein 1011	BLAST_RPRY_BACFR Transcriptional regulatory protein RprY OS=Bacteroides fragilis (strain YCH46) GN=rprY PE=3 SV=2_Q9AE24	Complete proteome;Cytoplasm;DNA-binding;Phosphoprotein;Transcription;Transcription regulation;Two-component regulatory system;	;	;	UniRef50_Q9AE24	UniRef90_Q9AE24	UniRef100_Q9AE24	Bacteroides fragilis	Bacteroides	Bacteroidaceae	Bacteroidales	Bacteroidia	Bacteroidetes	Unknown KINGDOM	Bacteria	Bacteroides fragilis YCH46	HG3446367;HG3200783;	0	6.913e-05	0	0	0	0	0	0	5.957e-05	0	0.00013955	0	0	5.753e-05	0	0	0	0	2.79e-05	0	0	0	0.00022099	0
Meta-Protein 10774	Metagenome Unknown							Unknown SPECIES	Unknown GENUS	Unknown FAMILY	Unknown ORDER	Unknown CLASS	Unknown PHYLUM	Unknown KINGDOM	Unknown SUPERKINGDOM	Unknown SUBSPECIES	HG0915458;	5.979e-05	4.609e-05	2.806e-05	3.12e-05	0	0	5.656e-05	0	0	0	2.791e-05	5.646e-05	3.201e-05	8.63e-05	6.172e-05	3.329e-05	0	0	8.371e-05	0	0	2.789e-05	3.157e-05	8.961e-05
Meta-Protein 1025	BLAST_THLA_SYNWW Acetyl-CoA acetyltransferase OS=Syntrophomonas wolfei subsp. wolfei (strain DSM 2245B / Goettingen) GN=Swol_1934 PE=1 SV=1_Q0AVM3	3D-structure;Acyltransferase;Complete proteome;Cytoplasm;Direct protein sequencing;Fatty acid metabolism;Lipid metabolism;Reference proteome;Transferase;	2.3.1.9;	K00626;	UniRef50_Q0AVM3	UniRef90_Q18AR0	UniRef100_Q18AR0	Unknown SPECIES	Unknown GENUS	Unknown FAMILY	Clostridiales	Clostridia	Firmicutes	Unknown KINGDOM	Bacteria	Unknown SUBSPECIES	HG2841946;HG4594372;	0	0	2.806e-05	0.00012479	2.969e-05	3.568e-05	5.656e-05	0	0	0	0	2.823e-05	0	0.00017259	0	0	0	0	0.00016742	0	0	0	0	2.987e-05
Meta-Protein 27686	BLAST_GUAD_ECOLI Guanine deaminase OS=Escherichia coli (strain K12) GN=guaD PE=1 SV=1_P76641	Complete proteome;Hydrolase;Metal-binding;Reference proteome;Zinc;	3.5.4.3;	K01487;	UniRef50_P76641	UniRef90_P76641	UniRef100_P76641	Escherichia coli	Escherichia	Enterobacteriaceae	Enterobacteriales	Gammaproteobacteria	Proteobacteria	Unknown KINGDOM	Bacteria	Escherichia coli K-12	HG4916645;	0	2.304e-05	5.613e-05	3.12e-05	0.00011874	3.568e-05	0	2.917e-05	2.978e-05	0.00011008	2.791e-05	5.646e-05	3.201e-05	2.877e-05	9.258e-05	0	9.631e-05	3.254e-05	2.79e-05	0	0	2.789e-05	3.157e-05	0
Meta-Protein 871	BLAST_CH60_CLONN 60 kDa chaperonin OS=Clostridium novyi (strain NT) GN=groL PE=3 SV=1_A0Q2T1	3D-structure;ATP-binding;Cell outer membrane;Chaperone;Complete proteome;Cytoplasm;Direct protein sequencing;Isopeptide bond;Membrane;Nucleotide-binding;Plasmid;Reference proteome;Secreted;Stress response;Ubl conjugation;	;	;K04077;	UniRef50_Q9C667	UniRef90_P48212	UniRef100_P48212	Unknown SPECIES	Unknown GENUS	Unknown FAMILY	Unknown ORDER	Unknown CLASS	Unknown PHYLUM	Unknown KINGDOM	Unknown SUPERKINGDOM	Unknown SUBSPECIES	HG5152754;HG4114816;HG5148961;	0	6.913e-05	0	0	0	0	0	0	0	0	0	0.00014115	0	0	0	0	0	0	0.00019533	0	0	0	0	0
Meta-Protein 725	BLAST_DHE4_COREF NADP-specific glutamate dehydrogenase OS=Corynebacterium efficiens (strain DSM 44549 / YS-314 / AJ 12310 / JCM 11189 / NBRC 100395) GN=gdh PE=3 SV=2_Q8RQP4	3D-structure;Complete proteome;NADP;Oxidoreductase;Reference proteome;	1.4.1.4;	K00262;	UniRef50_B2RKJ1	UniRef90_P55990	UniRef100_P55990	Unknown SPECIES	Unknown GENUS	Unknown FAMILY	Unknown ORDER	Unknown CLASS	Unknown PHYLUM	Unknown KINGDOM	Bacteria	Unknown SUBSPECIES	HG4882580;HG4080114;	0	0	0	0	2.969e-05	0	0	0	0	0	0	0	0	0	0	0	0	0	5.581e-05	0	0	0	0	0
Meta-Protein 32984	Metagenome Unknown							Unknown SPECIES	Unknown GENUS	Unknown FAMILY	Unknown ORDER	Unknown CLASS	Unknown PHYLUM	Unknown KINGDOM	Unknown SUPERKINGDOM	Unknown SUBSPECIES	HG3139035;	8.969e-05	0.00011522	5.613e-05	0	2.969e-05	3.568e-05	5.656e-05	2.917e-05	8.935e-05	3.669e-05	0.00016746	2.823e-05	0	0.00011506	3.086e-05	0	0	6.507e-05	2.79e-05	0	0	5.579e-05	0	2.987e-05
Meta-Protein 13252	BLAST_XIS_BACSU ICEBs1 excisionase OS=Bacillus subtilis (strain 168) GN=xis PE=2 SV=1_O31490	Complete proteome;DNA integration;DNA recombination;DNA-binding;Reference proteome;	;	;	UniRef50_O31490	UniRef90_O31490	UniRef100_O31490	Bacillus subtilis subsp. subtilis str. 168	Bacillus	Bacillaceae	Bacillales	Bacilli	Firmicutes	Unknown KINGDOM	Bacteria	Bacillus subtilis subsp. subtilis	HG0937443;	0	2.304e-05	2.806e-05	6.24e-05	0	0	5.656e-05	0	0	0	5.582e-05	0.00011292	0	0.00011506	3.086e-05	0	0	0	2.79e-05	0	0	2.789e-05	0.00012628	0
Meta-Protein 7868	BLAST_LYTS_STAHJ Sensor protein LytS OS=Staphylococcus haemolyticus (strain JCSC1435) GN=lytS PE=3 SV=1_Q4L8V3	ATP-binding;Cell inner membrane;Cell membrane;Complete proteome;Kinase;Membrane;Nucleotide-binding;Phosphoprotein;Reference proteome;Transferase;Transmembrane;Transmembrane helix;Two-component regulatory system;	2.7.13.3;	K02478;	UniRef50_P0AD15	UniRef90_P0AD15	UniRef100_P0AD15	Unknown SPECIES	Unknown GENUS	Enterobacteriaceae	Enterobacteriales	Gammaproteobacteria	Proteobacteria	Unknown KINGDOM	Bacteria	Unknown SUBSPECIES	HG4897439;	0	0	0	0	0.00011874	0.00028548	0	0.00023339	0	0	0	0	0	0	0	0	0	0.00032537	2.79e-05	0	0	0.00013947	0	0
Meta-Protein 18000	BLAST_RL2_LACP7 50S ribosomal protein L2 OS=Lachnoclostridium phytofermentans (strain ATCC 700394 / DSM 18823 / ISDg) GN=rplB PE=3 SV=1_A9KJJ1	Complete proteome;RNA-binding;Reference proteome;Ribonucleoprotein;Ribosomal protein;rRNA-binding;	;	K02886;	UniRef50_Q9AMK8	UniRef90_A9KJJ1	UniRef100_A9KJJ1	Clostridium phytofermentans	Clostridium	Clostridiaceae	Clostridiales	Clostridia	Firmicutes	Unknown KINGDOM	Bacteria	Clostridium phytofermentans ISDg	HG3737695;	8.969e-05	0	2.806e-05	0	0	0	5.656e-05	0	0	0	0	2.823e-05	0.00016003	5.753e-05	0	3.329e-05	0	0	0.00011162	0	0	0	0	0
Meta-Protein 19955	Metagenome Unknown							Unknown SPECIES	Unknown GENUS	Unknown FAMILY	Unknown ORDER	Unknown CLASS	Unknown PHYLUM	Unknown KINGDOM	Unknown SUPERKINGDOM	Unknown SUBSPECIES	HG3300766;	2.99e-05	2.304e-05	0	0	0.00011874	3.568e-05	2.828e-05	5.835e-05	8.935e-05	0	0	5.646e-05	9.602e-05	2.877e-05	3.086e-05	6.658e-05	4.816e-05	6.507e-05	0	0	9.084e-05	2.789e-05	9.471e-05	5.974e-05
Meta-Protein 13382	Metagenome Unknown							Unknown SPECIES	Unknown GENUS	Unknown FAMILY	Unknown ORDER	Unknown CLASS	Unknown PHYLUM	Unknown KINGDOM	Unknown SUPERKINGDOM	Unknown SUBSPECIES	HG0521205;	2.99e-05	0	0	6.24e-05	0	3.568e-05	5.656e-05	0	5.957e-05	0	2.791e-05	0	3.201e-05	2.877e-05	3.086e-05	6.658e-05	4.816e-05	3.254e-05	0	0	0	2.789e-05	0	0
Meta-Protein 948	BLAST_ALDOC_HUMAN Fructose-bisphosphate aldolase C OS=Homo sapiens GN=ALDOC PE=1 SV=2_P09972	3D-structure;Acetylation;Allergen;Alternative splicing;Complete proteome;Cytoplasm;Cytoskeleton;Direct protein sequencing;Disease mutation;Glycogen storage disease;Glycolysis;Hereditary hemolytic anemia;Isopeptide bond;Lyase;Phosphoprotein;Polymorphism;Reference proteome;Schiff base;Ubl conjugation;	4.1.2.13;	;K01623;	UniRef50_P53446	UniRef90_P53446	UniRef100_P53446	Unknown SPECIES	Unknown GENUS	Unknown FAMILY	Unknown ORDER	Unknown CLASS	Chordata	Metazoa	Eukaryota	Unknown SUBSPECIES	HG4879187;P53446;	0	0	0	0	8.906e-05	0	0	0.00020421	0	0	0	0	0	0	0	0	0	0	0	0	0	0	0	0
Meta-Protein 26580	BLAST_FLA_BACSU Flagellin OS=Bacillus subtilis (strain 168) GN=hag PE=1 SV=2_P02968	Bacterial flagellum;Direct protein sequencing;Secreted;	;	;	UniRef50_P80583	UniRef90_P80583	UniRef100_P80583	Clostridium tyrobutyricum	Clostridium	Clostridiaceae	Clostridiales	Clostridia	Firmicutes	Unknown KINGDOM	Bacteria	Unknown SUBSPECIES	HG4623850;	0	2.304e-05	0	0	0	0	0	0	0	0	0	0	0	0	0	0	9.631e-05	0	8.371e-05	0	0	0	0	0
Meta-Protein 10967	Metagenome Unknown							Unknown SPECIES	Unknown GENUS	Unknown FAMILY	Unknown ORDER	Unknown CLASS	Unknown PHYLUM	Unknown KINGDOM	Unknown SUPERKINGDOM	Unknown SUBSPECIES	HG2765228;	5.979e-05	2.304e-05	0	3.12e-05	0	3.568e-05	2.828e-05	0	8.935e-05	7.338e-05	0	0	6.401e-05	2.877e-05	0	3.329e-05	9.631e-05	0	0	0.00017282	0.00045422	0	0	0
Meta-Protein 3899	Metagenome Unknown							Unknown SPECIES	Unknown GENUS	Unknown FAMILY	Unknown ORDER	Unknown CLASS	Unknown PHYLUM	Unknown KINGDOM	Unknown SUPERKINGDOM	Unknown SUBSPECIES	HG5255610;HG5254380;	0	0	0	0	0	0	0	0	0.00056588	0	0	0.00025407	0	0	0	0	0	0	0	0	0.00036337	0	0.00037885	2.987e-05
Meta-Protein 16676	BLAST_EFTU_PARD8 Elongation factor Tu OS=Parabacteroides distasonis (strain ATCC 8503 / DSM 20701 / CIP 104284 / JCM 5825 / NCTC 11152) GN=tuf PE=3 SV=1_A6LE88	Complete proteome;Cytoplasm;Elongation factor;GTP-binding;Nucleotide-binding;Protein biosynthesis;Reference proteome;	;	K02358;	UniRef50_P23568	UniRef90_Q8A463	UniRef100_Q8A463	Bacteroides thetaiotaomicron	Bacteroides	Bacteroidaceae	Bacteroidales	Bacteroidia	Bacteroidetes	Unknown KINGDOM	Bacteria	Bacteroides thetaiotaomicron VPI-5482	HG2957328;	0	0.00034567	0.00014032	0.00028078	0	0	0	0	0	0	0	0	0	2.877e-05	0	0.00023304	0	0	2.79e-05	0	0	0	0	2.987e-05
Meta-Protein 16395	Metagenome Unknown							Unknown SPECIES	Unknown GENUS	Unknown FAMILY	Unknown ORDER	Unknown CLASS	Unknown PHYLUM	Unknown KINGDOM	Unknown SUPERKINGDOM	Unknown SUBSPECIES	HG2906109;	0.00011959	0	0	0	0	0	0	2.917e-05	0.00011913	0	0	8.469e-05	9.602e-05	0	6.172e-05	0	4.816e-05	6.507e-05	0	0	0	0	6.314e-05	2.987e-05
Meta-Protein 18366	BLAST_G3P_CLOPA Glyceraldehyde-3-phosphate dehydrogenase OS=Clostridium pasteurianum GN=gap PE=1 SV=1_Q59309	3D-structure;Complete proteome;Cytoplasm;Direct protein sequencing;Glycolysis;NAD;Nucleotide-binding;Oxidoreductase;Reference proteome;	1.2.1.12;	;K00134;	EMPTY	EMPTY	EMPTY	Unknown SPECIES	Unknown GENUS	Unknown FAMILY	Unknown ORDER	Unknown CLASS	Firmicutes	Unknown KINGDOM	Bacteria	Unknown SUBSPECIES	HG4226260;	0	0	0	6.24e-05	2.969e-05	0	0	0	0	0	0	5.646e-05	3.201e-05	0.00014383	3.086e-05	0	0	3.254e-05	2.79e-05	0	0	8.368e-05	0	0
Meta-Protein 26906	Metagenome Unknown							Unknown SPECIES	Unknown GENUS	Unknown FAMILY	Unknown ORDER	Unknown CLASS	Unknown PHYLUM	Unknown KINGDOM	Unknown SUPERKINGDOM	Unknown SUBSPECIES	HG4981774;	0	0.00064525	0	6.24e-05	5.937e-05	0	0	0	0	0	0	0	0	0.00028765	0.00027775	6.658e-05	0	0	0	0	0	0	0	0
Meta-Protein 1720	BLAST_DEOD_ALKMQ Purine nucleoside phosphorylase DeoD-type OS=Alkaliphilus metalliredigens (strain QYMF) GN=deoD PE=3 SV=1_A6TVU0	3D-structure;Complete proteome;Glycosyltransferase;Reference proteome;Transferase;	2.4.2.1;	K03784;	UniRef50_O34925	UniRef90_O34925	UniRef100_O34925	Bacillus subtilis subsp. subtilis str. 168	Bacillus	Bacillaceae	Bacillales	Bacilli	Firmicutes	Unknown KINGDOM	Bacteria	Bacillus subtilis subsp. subtilis	HG4182801;HG1549779;	0	9.218e-05	0	0	0	0	0.0001414	0	0	0	0.00013955	0	0	0.00025889	0	6.658e-05	0	0	2.79e-05	0	0	0	6.314e-05	0
Meta-Protein 33648	BLAST_DOC_MYCS2 Toxin Doc OS=Mycobacterium smegmatis (strain ATCC 700084 / mc(2)155) GN=doc PE=1 SV=1_A0QRY0	Complete proteome;Reference proteome;Repressor;Toxin-antitoxin system;Transcription;Transcription regulation;	;	K07341;	UniRef50_A0QRY0	UniRef90_A0QRY0	UniRef100_A0QRY0	Mycobacterium smegmatis	Mycobacterium	Mycobacteriaceae	Actinomycetales	Actinobacteria	Actinobacteria	Unknown KINGDOM	Bacteria	Mycobacterium smegmatis str. MC2 155	HG1708442;	2.99e-05	2.304e-05	2.806e-05	3.12e-05	0	0	5.656e-05	0	0	0	0	2.823e-05	9.602e-05	5.753e-05	0	0.00016646	0	3.254e-05	8.371e-05	0	0	2.789e-05	0	5.974e-05
Meta-Protein 1424	BLAST_Y2927_MYCTU Uncharacterized protein Rv2927c OS=Mycobacterium tuberculosis (strain ATCC 25618 / H37Rv) GN=Rv2927c PE=1 SV=1_P9WL15	Complete proteome;Reference proteome;	;	;	UniRef50_Q9CBS6	UniRef90_Q9CBS6	UniRef100_P9WL14	Mycobacterium tuberculosis complex	Mycobacterium	Mycobacteriaceae	Actinomycetales	Actinobacteria	Actinobacteria	Unknown KINGDOM	Bacteria	Unknown SUBSPECIES	HG2898035;HG2826952;	0	0.00011522	2.806e-05	9.359e-05	0	0	0	0	5.957e-05	0	0.00013955	2.823e-05	0	8.63e-05	0	0	0	0	0	0	0	0	0	0
Meta-Protein 14698	BLAST_GRDG_PEPAC Sarcosine reductase complex component B subunit alpha OS=Peptoclostridium acidaminophilum GN=grdG PE=3 SV=1_O86185	Direct protein sequencing;Oxidoreductase;Pyruvate;Schiff base;	1.21.4.2;1.21.4.3;	;K10671;	UniRef50_Q9R4G7	EMPTY	EMPTY	Eubacterium acidaminophilum	Eubacterium	Eubacteriaceae	Clostridiales	Clostridia	Firmicutes	Unknown KINGDOM	Bacteria	Unknown SUBSPECIES	HG4842383;	2.99e-05	4.609e-05	5.613e-05	3.12e-05	0	0	2.828e-05	0	2.978e-05	3.669e-05	0.00011164	2.823e-05	0	2.877e-05	0	9.987e-05	4.816e-05	3.254e-05	5.581e-05	0.00017282	9.084e-05	5.579e-05	0	5.974e-05
Meta-Protein 21908	BLAST_NIFJ_ANAVA Pyruvate-flavodoxin oxidoreductase (Fragment) OS=Anabaena variabilis GN=nifJ PE=3 SV=1_P0C181	3D-structure;4Fe-4S;Calcium;Complete proteome;Cytoplasm;Direct protein sequencing;Disulfide bond;Electron transport;FAD;FMN;Flavoprotein;Iron;Iron-sulfur;Magnesium;Metal-binding;Mitochondrion;NADP;Nitrogen fixation;Oxidoreductase;Plasmid;Pyruvate;Reference proteome;Repeat;Thiamine pyrophosphate;Transit peptide;Transport;	1.16.1.5;1.2.1.51;1.2.7.-;1.2.7.1;	;K03737;K21682;	EMPTY	EMPTY	EMPTY	Unknown SPECIES	Unknown GENUS	Unknown FAMILY	Unknown ORDER	Unknown CLASS	Unknown PHYLUM	Unknown KINGDOM	Unknown SUPERKINGDOM	Unknown SUBSPECIES	HG5563022;	0	0	0	0.00049917	0	0	0	0	0	0	0	0	0	0	0	0	0	0	0	0	0	0	0	0
Meta-Protein 10633	BLAST_XERCL_CALS4 Tyrosine recombinase XerC-like OS=Caldanaerobacter subterraneus subsp. tengcongensis (strain DSM 15242 / JCM 11007 / NBRC 100824 / MB4) GN=TTE2127 PE=3 SV=1_Q8R890	Cell cycle;Cell division;Chromosome partition;Complete proteome;Cytoplasm;DNA integration;DNA recombination;DNA-binding;Reference proteome;	;	;	UniRef50_Q8R890	UniRef90_Q8R890	UniRef100_Q8R890	Thermoanaerobacter tengcongensis MB4	Caldanaerobacter	Thermoanaerobacteraceae	Thermoanaerobacterales	Clostridia	Firmicutes	Unknown KINGDOM	Bacteria	Caldanaerobacter subterraneus subsp. tengcongensis	HG3486622;	2.99e-05	2.304e-05	0	6.24e-05	2.969e-05	0	5.656e-05	0	2.978e-05	7.338e-05	0	2.823e-05	6.401e-05	5.753e-05	6.172e-05	0	0.00014447	3.254e-05	0.00011162	0	0	2.789e-05	0	0
Meta-Protein 1129	BLAST_HYBA2_BIFL2 Beta-L-arabinobiosidase OS=Bifidobacterium longum subsp. longum (strain ATCC 15707 / DSM 20219 / JCM 1217 / NCTC 11818 / E194b) GN=hypBA2 PE=1 SV=1_E8MGH9	3D-structure;Complete proteome;Glycosidase;Hydrolase;Reference proteome;Secreted;Signal;Toxin;Virulence;	3.2.1.35;	K01197;	UniRef50_P26831	UniRef90_P26831	UniRef100_P26831	Clostridium perfringens	Clostridium	Clostridiaceae	Clostridiales	Clostridia	Firmicutes	Unknown KINGDOM	Bacteria	Clostridium perfringens str. 13	HG4009442;HG5588451;	0	2.304e-05	8.419e-05	0	0	0	2.828e-05	0	2.978e-05	7.338e-05	0	0	6.401e-05	8.63e-05	3.086e-05	0	9.631e-05	0	0	0.00017282	0.00018169	0	0	0
Meta-Protein 11892	Metagenome Unknown							Unknown SPECIES	Unknown GENUS	Unknown FAMILY	Unknown ORDER	Unknown CLASS	Unknown PHYLUM	Unknown KINGDOM	Unknown SUPERKINGDOM	Unknown SUBSPECIES	HG1475126;	2.99e-05	4.609e-05	5.613e-05	3.12e-05	2.969e-05	0	5.656e-05	0	0	0	2.791e-05	2.823e-05	3.201e-05	8.63e-05	3.086e-05	3.329e-05	4.816e-05	3.254e-05	8.371e-05	8.641e-05	0	2.789e-05	3.157e-05	2.987e-05
Meta-Protein 1548	BLAST_DLDH_ACHLA Dihydrolipoyl dehydrogenase (Fragment) OS=Acholeplasma laidlawii GN=pdhD PE=3 SV=1_P35484	3D-structure;Cytoplasm;Direct protein sequencing;Disulfide bond;FAD;Flavoprotein;Glycolysis;NAD;Oxidoreductase;Redox-active center;	1.8.1.4;	;	UniRef50_P11959	UniRef90_P11959	UniRef100_P11959	Geobacillus stearothermophilus	Geobacillus	Bacillaceae	Bacillales	Bacilli	Firmicutes	Unknown KINGDOM	Bacteria	Unknown SUBSPECIES	HG5238613;HG4855933;	0	0	0	0	2.969e-05	0	2.828e-05	0	0	0	0.00011164	0	3.201e-05	0	0	0	0	0	0.00022323	0	0	0	6.314e-05	2.987e-05
Meta-Protein 17858	BLAST_RL2_BACFR 50S ribosomal protein L2 OS=Bacteroides fragilis (strain YCH46) GN=rplB PE=3 SV=1_Q64NL1	Complete proteome;RNA-binding;Reference proteome;Ribonucleoprotein;Ribosomal protein;rRNA-binding;	;	K02886;	UniRef50_P42919	UniRef90_A6KYJ2	UniRef100_A6KYJ2	Bacteroides vulgatus	Bacteroides	Bacteroidaceae	Bacteroidales	Bacteroidia	Bacteroidetes	Unknown KINGDOM	Bacteria	Bacteroides vulgatus ATCC 8482	HG1408967;	0	0	0	0	0	0	0	5.835e-05	0.00011913	0.00011008	2.791e-05	0.00014115	0	0	0	0	0	3.254e-05	2.79e-05	0	0.00045422	5.579e-05	6.314e-05	2.987e-05
Meta-Protein 9953	BLAST_RTCB_METKA tRNA-splicing ligase RtcB OS=Methanopyrus kandleri (strain AV19 / DSM 6324 / JCM 9639 / NBRC 100938) GN=rtcB PE=1 SV=1_Q8TUS2	Complete proteome;DNA damage;DNA repair;Ligase;Manganese;Metal-binding;Reference proteome;	6.5.1.-;	K14415;	UniRef50_P46850	UniRef90_P46850	UniRef100_P46850	Escherichia coli	Escherichia	Enterobacteriaceae	Enterobacteriales	Gammaproteobacteria	Proteobacteria	Unknown KINGDOM	Bacteria	Escherichia coli K-12	HG4682908;	2.99e-05	0	0	6.24e-05	2.969e-05	0	0.00011312	0	0	0	2.791e-05	0	0	8.63e-05	0	3.329e-05	0	0	5.581e-05	0	0	2.789e-05	0.00012628	5.974e-05
Meta-Protein 13143	BLAST_LEMA_STRGC Protein LemA OS=Streptococcus gordonii (strain Challis / ATCC 35105 / BCRC 15272 / CH1 / DL1 / V288) GN=lemA PE=2 SV=1_A8AVK0	Cell membrane;Coiled coil;Complete proteome;Membrane;Reference proteome;Transmembrane;Transmembrane helix;	;	K03744;	UniRef50_A8AVK0	UniRef90_A8AVK0	UniRef100_A8AVK0	Streptococcus gordonii str. Challis substr. CH1	Streptococcus	Streptococcaceae	Lactobacillales	Bacilli	Firmicutes	Unknown KINGDOM	Bacteria	Streptococcus gordonii str. Challis	HG2417721;	2.99e-05	0	2.806e-05	0	0	0	8.484e-05	0	0	0.00011008	0	0	9.602e-05	0	3.086e-05	0	0.00019262	0	0.00013952	8.641e-05	0	0	6.314e-05	0
Meta-Protein 13142	Metagenome Unknown							Unknown SPECIES	Unknown GENUS	Unknown FAMILY	Unknown ORDER	Unknown CLASS	Unknown PHYLUM	Unknown KINGDOM	Unknown SUPERKINGDOM	Unknown SUBSPECIES	HG5029458;	2.99e-05	0	2.806e-05	0	0	0	8.484e-05	0	0	0.00011008	0	0	9.602e-05	0	3.086e-05	0	0.00019262	0	0.00013952	8.641e-05	0	0	6.314e-05	0
Meta-Protein 16672	Metagenome Unknown							Unknown SPECIES	Unknown GENUS	Unknown FAMILY	Unknown ORDER	Unknown CLASS	Unknown PHYLUM	Unknown KINGDOM	Unknown SUPERKINGDOM	Unknown SUBSPECIES	HG3172461;	0	0.00011522	0	0.00012479	0	0	0.00031108	0	0	0	0	0	0	0.00014383	0	0.00013316	0	0	0	0	0	0	0	0
Meta-Protein 36448	BLAST_RS1_ECOLI 30S ribosomal protein S1 OS=Escherichia coli (strain K12) GN=rpsA PE=1 SV=1_P0AG67	3D-structure;Acetylation;Chaperone;Complete proteome;Cytoplasm;Direct protein sequencing;Phosphoprotein;RNA-binding;Reference proteome;Repeat;Repressor;Ribonucleoprotein;Ribosomal protein;	;	;K02945;	EMPTY	EMPTY	EMPTY	Unknown SPECIES	Unknown GENUS	Unknown FAMILY	Unknown ORDER	Unknown CLASS	Proteobacteria	Unknown KINGDOM	Bacteria	Unknown SUBSPECIES	HG5182638;	0.00026907	0	0.00030869	0	8.906e-05	0	0	0	0	0	0	2.823e-05	0	0	0	0	0	0	0	0	0	0	6.314e-05	0
Meta-Protein 19876	BLAST_LACI_RHIRD Lactose operon repressor (Fragment) OS=Rhizobium radiobacter GN=lacI PE=4 SV=1_Q01936	Complete proteome;DNA-binding;Purine biosynthesis;Reference proteome;Repressor;Transcription;Transcription regulation;	;	K03604;	UniRef50_Q6LQB9	UniRef90_Q9CN88	UniRef100_Q9CN88	Pasteurella multocida subsp. multocida str. Pm70	Pasteurella	Pasteurellaceae	Pasteurellales	Gammaproteobacteria	Proteobacteria	Unknown KINGDOM	Bacteria	Pasteurella multocida subsp. multocida	HG4184215;	0	4.609e-05	5.613e-05	9.359e-05	0	0	2.828e-05	0	2.978e-05	0	2.791e-05	5.646e-05	0	0	3.086e-05	0	0	3.254e-05	5.581e-05	0	0.00018169	2.789e-05	3.157e-05	2.987e-05
Meta-Protein 19875	BLAST_Y263_METJA TPR repeat-containing protein MJ0263 OS=Methanocaldococcus jannaschii (strain ATCC 43067 / DSM 2661 / JAL-1 / JCM 10045 / NBRC 100440) GN=MJ0263 PE=4 SV=1_O06917	Complete proteome;Reference proteome;Repeat;TPR repeat;	;	;	UniRef50_Q58741	UniRef90_Q58741	UniRef100_Q58741	Methanocaldococcus jannaschii	Methanocaldococcus	Methanocaldococcaceae	Methanococcales	Methanococci	Euryarchaeota	Unknown KINGDOM	Archaea	Methanocaldococcus jannaschii DSM 2661	HG3979410;	0	4.609e-05	5.613e-05	9.359e-05	0	0	2.828e-05	0	2.978e-05	0	2.791e-05	5.646e-05	0	0	3.086e-05	0	0	3.254e-05	5.581e-05	0	0.00018169	2.789e-05	3.157e-05	2.987e-05
Meta-Protein 20579	Metagenome Unknown							Unknown SPECIES	Unknown GENUS	Unknown FAMILY	Unknown ORDER	Unknown CLASS	Unknown PHYLUM	Unknown KINGDOM	Unknown SUPERKINGDOM	Unknown SUBSPECIES	HG4685748;	0	0	0	0	0	0	0	0	0	0	0	0	0	0	0	3.329e-05	0	0	8.371e-05	0	0	0	0.00012628	5.974e-05
Meta-Protein 16893	BLAST_FTN_BACF6 Bacterial non-heme ferritin OS=Bacteroides fragilis (strain 638R) GN=ftnA PE=2 SV=1_E1WS50	Complete proteome;Direct protein sequencing;Iron;Iron storage;Metal-binding;Oxidoreductase;	1.16.3.2;	K02217;	UniRef50_E1WS50	UniRef90_E1WS50	UniRef100_E1WS50	Bacteroides fragilis	Bacteroides	Bacteroidaceae	Bacteroidales	Bacteroidia	Bacteroidetes	Unknown KINGDOM	Bacteria	Unknown SUBSPECIES	HG2182915;	0	0	0	0	0	7.137e-05	5.656e-05	0	0	0	0.00019537	0	0	2.877e-05	0	0	0	9.761e-05	2.79e-05	0	0	5.579e-05	9.471e-05	0
Meta-Protein 24410	BLAST_RS18B_YEAST 40S ribosomal protein S18-B OS=Saccharomyces cerevisiae (strain ATCC 204508 / S288c) GN=RPS18B PE=1 SV=1_P0CX56	3D-structure;Acetylation;Complete proteome;Cytoplasm;Direct protein sequencing;Isopeptide bond;Methylation;RNA-binding;Reference proteome;Ribonucleoprotein;Ribosomal protein;Ubl conjugation;rRNA-binding;	;	K02964;	UniRef50_P0CX55	UniRef90_P0CX55	UniRef100_P0CX55	Saccharomyces cerevisiae	Saccharomyces	Saccharomycetaceae	Saccharomycetales	Saccharomycetes	Ascomycota	Fungi	Eukaryota	Saccharomyces cerevisiae S288c	HG1828203;	8.969e-05	0	0.00016838	0	0	0	0	0	0	7.338e-05	2.791e-05	0	0	5.753e-05	0.00018517	0	0	0	0	0	0	2.789e-05	0	0
Meta-Protein 43548	BLAST_OMPB_RICTY Outer membrane protein B OS=Rickettsia typhi (strain ATCC VR-144 / Wilmington) GN=ompB PE=1 SV=1_P96989	Cell outer membrane;Complete proteome;Direct protein sequencing;Membrane;Periplasm;Secreted;Transmembrane;Transmembrane beta strand;Virulence;	;	;	UniRef50_Q53020	UniRef90_P96989	UniRef100_P96989	Rickettsia typhi	Rickettsia	Rickettsiaceae	Rickettsiales	Alphaproteobacteria	Proteobacteria	Unknown KINGDOM	Bacteria	Rickettsia typhi str. Wilmington	HG5512228;	0	2.304e-05	0	0	0	0	8.484e-05	0	0	0	0	2.823e-05	3.201e-05	0	0	0	0	6.507e-05	0.00011162	0	0	2.789e-05	0.00012628	0
Meta-Protein 1710	BLAST_ATPA_BIFAA ATP synthase subunit alpha OS=Bifidobacterium adolescentis (strain ATCC 15703 / DSM 20083 / NCTC 11814 / E194a) GN=atpA PE=3 SV=1_A1A3C7	3D-structure;ATP synthesis;ATP-binding;Acetylation;Alternative splicing;CF(1);Cell inner membrane;Cell membrane;Chloroplast;Complete proteome;Cyanelle;Direct protein sequencing;Disease mutation;Glycoprotein;Hydrogen ion transport;Hydrolase;Ion transport;Isopeptide bond;Membrane;Methylation;Mitochondrion;Mitochondrion inner membrane;Nucleotide-binding;Phosphoprotein;Plastid;Polymorphism;Primary mitochondrial disease;Pyrrolidone carboxylic acid;RNA editing;Reference proteome;Sodium;Sodium transport;Thylakoid;Transit peptide;Transport;Ubl conjugation;	;3.6.3.14;3.6.3.15;	;K02111;K02132;	EMPTY	EMPTY	EMPTY	Unknown SPECIES	Unknown GENUS	Unknown FAMILY	Unknown ORDER	Unknown CLASS	Unknown PHYLUM	Unknown KINGDOM	Unknown SUPERKINGDOM	Unknown SUBSPECIES	HG5156110;P35381;HG5196946;Q2GIG2;	0	0	0	0	0	0	0	2.917e-05	0	0	2.791e-05	0.00011292	0	0	0	0	0	0	0	0	0	0	0	0
Meta-Protein 32910	DNAG_THEVO DNA primase DnaG OS=Thermoplasma volcanium (strain ATCC 51530 / DSM 4299 / JCM 9571 / NBRC 15438 / GSS1) GN=dnaG PE=3 SV=1	Complete proteome;DNA replication;DNA-directed RNA polymerase;Exosome;Magnesium;Metal-binding;Nucleotidyltransferase;Primosome;Transcription;Transferase;	2.7.7.-;	K02316;	UniRef50_Q6L1F0	UniRef90_Q9HLX7	UniRef100_Q97CE5	Thermoplasma volcanium	Thermoplasma	Thermoplasmataceae	Thermoplasmatales	Thermoplasmata	Euryarchaeota	Unknown KINGDOM	Archaea	Thermoplasma volcanium GSS1	Q97CE5;	2.99e-05	0	0	6.24e-05	0	3.568e-05	2.828e-05	5.835e-05	2.978e-05	0.00018346	0	0	3.201e-05	5.753e-05	6.172e-05	9.987e-05	0	6.507e-05	2.79e-05	8.641e-05	0.00018169	5.579e-05	0	5.974e-05
Meta-Protein 27950	BLAST_TLPA_BACSU Methyl-accepting chemotaxis protein TlpA OS=Bacillus subtilis (strain 168) GN=tlpA PE=3 SV=1_P39216	Cell membrane;Coiled coil;Complete proteome;Membrane;Reference proteome;Signal;Transducer;Transmembrane;Transmembrane helix;	;	K03406;	UniRef50_O32239	UniRef90_O32239	UniRef100_O32239	Bacillus subtilis subsp. subtilis str. 168	Bacillus	Bacillaceae	Bacillales	Bacilli	Firmicutes	Unknown KINGDOM	Bacteria	Bacillus subtilis subsp. subtilis	HG3589867;	0	2.304e-05	0	9.359e-05	5.937e-05	3.568e-05	2.828e-05	8.752e-05	5.957e-05	0	0	2.823e-05	0	0	0	3.329e-05	0	6.507e-05	0	0	0	0.00013947	6.314e-05	8.961e-05
Meta-Protein 8157	BLAST_Y380_BACCJ Putative Gly-rich membrane protein Bcell_0380 OS=Bacillus cellulosilyticus (strain ATCC 21833 / DSM 2522 / FERM P-1141 / JCM 9156 / N-4) GN=Bcell_0380 PE=4 SV=1_P0DJ97	Cell membrane;Complete proteome;Membrane;Reference proteome;Transmembrane;Transmembrane helix;	;	;	UniRef50_P0DJ97	UniRef90_P0DJ97	UniRef100_P0DJ97	Bacillus cellulosilyticus	Bacillus	Bacillaceae	Bacillales	Bacilli	Firmicutes	Unknown KINGDOM	Bacteria	Bacillus cellulosilyticus DSM 2522	HG5596009;	8.969e-05	2.304e-05	8.419e-05	0	0	0	2.828e-05	5.835e-05	5.957e-05	0	2.791e-05	2.823e-05	3.201e-05	5.753e-05	6.172e-05	0	0.00014447	0	0	0.00017282	9.084e-05	0	3.157e-05	2.987e-05
Meta-Protein 33080	BLAST_YQEG_BACSU Uncharacterized protein YqeG OS=Bacillus subtilis (strain 168) GN=yqeG PE=4 SV=1_P54452	Complete proteome;Reference proteome;	;	K07015;	UniRef50_P54452	UniRef90_P54452	UniRef100_P54452	Bacillus subtilis subsp. subtilis str. 168	Bacillus	Bacillaceae	Bacillales	Bacilli	Firmicutes	Unknown KINGDOM	Bacteria	Bacillus subtilis subsp. subtilis	HG2170036;	2.99e-05	2.304e-05	0	9.359e-05	5.937e-05	0	2.828e-05	2.917e-05	0	7.338e-05	2.791e-05	0	0	0	3.086e-05	0.00013316	0	6.507e-05	0	0	0	5.579e-05	6.314e-05	5.974e-05
Meta-Protein 12098	Metagenome Unknown							Unknown SPECIES	Unknown GENUS	Unknown FAMILY	Unknown ORDER	Unknown CLASS	Unknown PHYLUM	Unknown KINGDOM	Unknown SUPERKINGDOM	Unknown SUBSPECIES	HG5131866;	2.99e-05	4.609e-05	2.806e-05	3.12e-05	0	3.568e-05	5.656e-05	2.917e-05	2.978e-05	3.669e-05	0	5.646e-05	3.201e-05	5.753e-05	6.172e-05	0	4.816e-05	0	8.371e-05	0	9.084e-05	0	3.157e-05	2.987e-05
Meta-Protein 8602	BLAST_KAL_FUSNN 3-aminobutyryl-CoA ammonia lyase OS=Fusobacterium nucleatum subsp. nucleatum (strain ATCC 25586 / CIP 101130 / JCM 8532 / LMG 13131) GN=kal PE=1 SV=1_Q8RHX1	Complete proteome;Lyase;Reference proteome;	4.3.1.14;	K18014;	UniRef50_E3PRK1	UniRef90_E3PRK1	UniRef100_E3PRK1	[Clostridium] sticklandii	Unknown GENUS	Peptostreptococcaceae	Clostridiales	Clostridia	Firmicutes	Unknown KINGDOM	Bacteria	Clostridium sticklandii DSM 519	HG1885076;	0.00026907	0	0	0	0	0	0	0	0	0	0	8.469e-05	0.00016003	0	0	0	0	0	0	0	0	5.579e-05	0	0
Meta-Protein 8516	BLAST_YOAP_BACSU Uncharacterized N-acetyltransferase YoaP OS=Bacillus subtilis (strain 168) GN=yoaP PE=3 SV=1_O34983	Acyltransferase;Complete proteome;Reference proteome;Transferase;	2.3.1.-;	;	UniRef50_O34983	UniRef90_O34983	UniRef100_O34983	Bacillus subtilis subsp. subtilis str. 168	Bacillus	Bacillaceae	Bacillales	Bacilli	Firmicutes	Unknown KINGDOM	Bacteria	Bacillus subtilis subsp. subtilis	HG3341915;	2.99e-05	4.609e-05	2.806e-05	0	2.969e-05	3.568e-05	5.656e-05	2.917e-05	2.978e-05	0	8.373e-05	2.823e-05	0	5.753e-05	3.086e-05	3.329e-05	0	3.254e-05	5.581e-05	8.641e-05	0	5.579e-05	6.314e-05	0
Meta-Protein 26443	BLAST_RRF_LACP7 Ribosome-recycling factor OS=Lachnoclostridium phytofermentans (strain ATCC 700394 / DSM 18823 / ISDg) GN=frr PE=3 SV=1_A9KMX5	Complete proteome;Cytoplasm;Protein biosynthesis;Reference proteome;	;	K02838;	UniRef50_Q1WUG4	UniRef90_C4ZA73	UniRef100_C4ZA73	Eubacterium rectale	Eubacterium	Eubacteriaceae	Clostridiales	Clostridia	Firmicutes	Unknown KINGDOM	Bacteria	Eubacterium rectale ATCC 33656	HG2449946;	0	0	0	6.24e-05	0	0	0	0	0	7.338e-05	0.00033491	2.823e-05	0	0	0	0	0	0	8.371e-05	0	0	0	0	0
Meta-Protein 13012	BLAST_EFTU_BACTN Elongation factor Tu OS=Bacteroides thetaiotaomicron (strain ATCC 29148 / DSM 2079 / NCTC 10582 / E50 / VPI-5482) GN=tuf PE=3 SV=1_Q8A463	3D-structure;Acetylation;Antibiotic resistance;Cell inner membrane;Cell membrane;Complete proteome;Cytoplasm;Direct protein sequencing;Elongation factor;GTP-binding;Membrane;Methylation;Mitochondrion;Nucleotide-binding;Phosphoprotein;Protein biosynthesis;RNA-binding;Reference proteome;	;	;K02358;	EMPTY	EMPTY	EMPTY	Unknown SPECIES	Unknown GENUS	Unknown FAMILY	Unknown ORDER	Unknown CLASS	Unknown PHYLUM	Unknown KINGDOM	Unknown SUPERKINGDOM	Unknown SUBSPECIES	HG4599490;	0	0	0	0	0	0	0	5.835e-05	0	0	0	0.00014115	0	0	0	0	0	0	0	0	0	0.00013947	0	0.00011948
Meta-Protein 23794	BLAST_DNAK_MEGEL Chaperone protein DnaK (Fragment) OS=Megasphaera elsdenii GN=dnaK PE=3 SV=1_Q9ZIV1	3D-structure;ATP-binding;Acetylation;Alternative splicing;Cell inner membrane;Cell membrane;Chaperone;Chloroplast;Complete proteome;Cytoplasm;DNA replication;Direct protein sequencing;Host-virus interaction;Membrane;Mitochondrion;Nucleotide-binding;Phosphoprotein;Plastid;Protein transport;Reference proteome;Secreted;Stress response;Transit peptide;Transport;	;	;K03283;K04043;	EMPTY	EMPTY	EMPTY	Unknown SPECIES	Unknown GENUS	Unknown FAMILY	Unknown ORDER	Unknown CLASS	Unknown PHYLUM	Unknown KINGDOM	Unknown SUPERKINGDOM	Unknown SUBSPECIES	HG5275454;	8.969e-05	2.304e-05	0	3.12e-05	5.937e-05	0.00014274	0	8.752e-05	0	0.00011008	0	0	3.201e-05	2.877e-05	9.258e-05	0	9.631e-05	3.254e-05	0	8.641e-05	0	2.789e-05	3.157e-05	2.987e-05
Meta-Protein 7772	CDT1_MOUSE DNA replication factor Cdt1 OS=Mus musculus GN=Cdt1 PE=1 SV=1	3D-structure;Cell cycle;Centromere;Chromosome;Complete proteome;DNA replication;DNA-binding;Kinetochore;Nucleus;Phosphoprotein;Proto-oncogene;Reference proteome;Ubl conjugation;	;	K10727;	UniRef50_Q9H211	UniRef90_Q8R4E9	UniRef100_Q8R4E9	Mus musculus	Mus	Muridae	Rodentia	Mammalia	Chordata	Metazoa	Eukaryota	Unknown SUBSPECIES	Q8R4E9;	5.979e-05	4.609e-05	5.613e-05	0	0	0	2.828e-05	0	0	0	8.373e-05	0.00011292	9.602e-05	2.877e-05	9.258e-05	3.329e-05	0	0	2.79e-05	0	0	0	3.157e-05	0
Meta-Protein 7771	Metagenome Unknown							Unknown SPECIES	Unknown GENUS	Unknown FAMILY	Unknown ORDER	Unknown CLASS	Unknown PHYLUM	Unknown KINGDOM	Unknown SUPERKINGDOM	Unknown SUBSPECIES	HG4268141;	5.979e-05	4.609e-05	5.613e-05	0	0	0	2.828e-05	0	0	0	8.373e-05	0.00011292	9.602e-05	2.877e-05	9.258e-05	3.329e-05	0	0	2.79e-05	0	0	0	3.157e-05	0
Meta-Protein 17889	BLAST_PCKA_SELRU Phosphoenolpyruvate carboxykinase (ATP) OS=Selenomonas ruminantium GN=pckA PE=3 SV=1_O83023	ATP-binding;Cytoplasm;Decarboxylase;Gluconeogenesis;Lyase;Manganese;Metal-binding;Nucleotide-binding;	4.1.1.49;	;	UniRef50_Q8D1X9	UniRef90_O83023	UniRef100_O83023	Selenomonas ruminantium	Selenomonas	Veillonellaceae	Selenomonadales	Negativicutes	Firmicutes	Unknown KINGDOM	Bacteria	Unknown SUBSPECIES	HG2741269;	0	0.00013827	0	3.12e-05	2.969e-05	0	0	0	0.0001787	0.00011008	0	5.646e-05	0	5.753e-05	6.172e-05	3.329e-05	4.816e-05	0	0.00013952	0	0	5.579e-05	0	2.987e-05
Meta-Protein 87543	BLAST_OGA_CLOPE O-GlcNAcase NagJ OS=Clostridium perfringens (strain 13 / Type A) GN=nagJ PE=1 SV=1_Q8XL08	Coiled coil;Complete proteome;Glycosidase;Hydrolase;Reference proteome;Signal;	3.2.1.169;	K01197;	UniRef50_Q0TR53	UniRef90_Q0TR53	UniRef100_Q8XL08	Clostridium perfringens	Clostridium	Clostridiaceae	Clostridiales	Clostridia	Firmicutes	Unknown KINGDOM	Bacteria	Clostridium perfringens str. 13	HG4098832;	0	0	0	0.00071756	0	0	0	0	0	0	0	0	0	0	0	0.00013316	0	0	0	0	0	0	0	0
Meta-Protein 10839	BLAST_OHK4_ORYSJ Probable histidine kinase 4 OS=Oryza sativa subsp. japonica GN=HK4 PE=2 SV=1_A1A698	3D-structure;ATP-binding;Cell membrane;Complete proteome;Kinase;Membrane;Nucleotide-binding;Phosphate transport;Phosphoprotein;Reference proteome;Transferase;Transmembrane;Transmembrane helix;Transport;Two-component regulatory system;	2.7.13.3;	K07636;	UniRef50_P23545	UniRef90_P23545	UniRef100_P23545	Bacillus subtilis subsp. subtilis str. 168	Bacillus	Bacillaceae	Bacillales	Bacilli	Firmicutes	Unknown KINGDOM	Bacteria	Bacillus subtilis subsp. subtilis	HG5170622;	5.979e-05	6.913e-05	0.00011225	9.359e-05	0	0	5.656e-05	0	0	0	8.373e-05	8.469e-05	3.201e-05	8.63e-05	9.258e-05	0	0	0	0	0	0	0	6.314e-05	0
Meta-Protein 506	BLAST_RS17_SYMTH 30S ribosomal protein S17 OS=Symbiobacterium thermophilum (strain T / IAM 14863) GN=rpsQ PE=3 SV=1_Q67JV2	Complete proteome;RNA-binding;Reference proteome;Ribonucleoprotein;Ribosomal protein;rRNA-binding;	;	K02961;	UniRef50_P51305	UniRef90_B2RLY3	UniRef100_B2RLY3	Unknown SPECIES	Unknown GENUS	Unknown FAMILY	Unknown ORDER	Unknown CLASS	Unknown PHYLUM	Unknown KINGDOM	Bacteria	Unknown SUBSPECIES	HG0876012;HG0998731;HG0869708;	8.969e-05	4.609e-05	5.613e-05	3.12e-05	0	0	8.484e-05	0	5.957e-05	0.00011008	2.791e-05	2.823e-05	3.201e-05	5.753e-05	3.086e-05	3.329e-05	0	0	2.79e-05	0	0.00036337	0.00011157	0	0
Meta-Protein 14097	RL10_PELUB 50S ribosomal protein L10 OS=Pelagibacter ubique (strain HTCC1062) GN=rplJ PE=3 SV=1	Complete proteome;Reference proteome;Ribonucleoprotein;Ribosomal protein;RNA-binding;rRNA-binding;	;	K02864;	UniRef50_Q4FLL0	UniRef90_Q4FLL0	UniRef100_Q4FLL0	Candidatus Pelagibacter ubique	Candidatus Pelagibacter	Unknown FAMILY	Unknown ORDER	Alphaproteobacteria	Proteobacteria	Unknown KINGDOM	Bacteria	Candidatus Pelagibacter ubique HTCC1062	Q4FLL0;	5.979e-05	4.609e-05	8.419e-05	6.24e-05	2.969e-05	0	8.484e-05	2.917e-05	2.978e-05	0	5.582e-05	8.469e-05	6.401e-05	2.877e-05	9.258e-05	3.329e-05	9.631e-05	0	0	0	0	0	3.157e-05	2.987e-05
Meta-Protein 53839	BLAST_PCKA_AGARV Phosphoenolpyruvate carboxykinase (ATP) OS=Agathobacter rectalis (strain ATCC 33656 / DSM 3377 / JCM 17463 / KCTC 5835 / VPI 0990) GN=pckA PE=3 SV=1_C4ZBL1	ATP-binding;Complete proteome;Cytoplasm;Decarboxylase;Gluconeogenesis;Lyase;Manganese;Metal-binding;Nucleotide-binding;Reference proteome;	4.1.1.49;	K01610;	UniRef50_Q8D1X9	UniRef90_C4ZBL1	UniRef100_C4ZBL1	Eubacterium rectale	Eubacterium	Eubacteriaceae	Clostridiales	Clostridia	Firmicutes	Unknown KINGDOM	Bacteria	Eubacterium rectale ATCC 33656	HG0686478;	0	0	0	0	0	0	0	0	0.00038718	0	0	0	0	0	0	0	0.00033709	0	0	0	0	0	0	0
Meta-Protein 13582	BLAST_RS12_LACP7 30S ribosomal protein S12 OS=Lachnoclostridium phytofermentans (strain ATCC 700394 / DSM 18823 / ISDg) GN=rpsL PE=3 SV=1_A9KRZ1	Complete proteome;Methylation;RNA-binding;Reference proteome;Ribonucleoprotein;Ribosomal protein;rRNA-binding;tRNA-binding;	;	K02950;	UniRef50_Q9F0R4	UniRef90_A9KRZ1	UniRef100_A9KRZ1	Clostridium phytofermentans	Clostridium	Clostridiaceae	Clostridiales	Clostridia	Firmicutes	Unknown KINGDOM	Bacteria	Clostridium phytofermentans ISDg	HG1952251;	0	2.304e-05	0	0	2.969e-05	0	5.656e-05	0	5.957e-05	3.669e-05	2.791e-05	5.646e-05	3.201e-05	2.877e-05	0	6.658e-05	9.631e-05	0	8.371e-05	8.641e-05	0.00018169	5.579e-05	6.314e-05	2.987e-05
Meta-Protein 11185	BLAST_Y878_METJA Uncharacterized lipoprotein MJ0878 OS=Methanocaldococcus jannaschii (strain ATCC 43067 / DSM 2661 / JAL-1 / JCM 10045 / NBRC 100440) GN=MJ0878 PE=3 SV=1_Q58288	Cell membrane;Complete proteome;Lipoprotein;Membrane;Reference proteome;Signal;	;	K02016;	UniRef50_Q58288	UniRef90_Q58288	UniRef100_Q58288	Methanocaldococcus jannaschii	Methanocaldococcus	Methanocaldococcaceae	Methanococcales	Methanococci	Euryarchaeota	Unknown KINGDOM	Archaea	Methanocaldococcus jannaschii DSM 2661	HG4809595;	5.979e-05	4.609e-05	8.419e-05	3.12e-05	2.969e-05	0	5.656e-05	0	0	0	2.791e-05	2.823e-05	0	5.753e-05	3.086e-05	0	0	0	8.371e-05	0	0	0	3.157e-05	0
Meta-Protein 17199	G3P_MOUSE Glyceraldehyde-3-phosphate dehydrogenase OS=Mus musculus GN=Gapdh PE=1 SV=2	Acetylation;ADP-ribosylation;Apoptosis;Complete proteome;Cytoplasm;Cytoskeleton;Direct protein sequencing;Glycolysis;Isopeptide bond;Methylation;NAD;Nucleus;Oxidoreductase;Phosphoprotein;Reference proteome;S-nitrosylation;Transferase;Translation regulation;Ubl conjugation;	1.2.1.12;2.6.99.-;	K00134;	UniRef50_P16858	UniRef90_P16858	UniRef100_P16858	Mus musculus	Mus	Muridae	Rodentia	Mammalia	Chordata	Metazoa	Eukaryota	Unknown SUBSPECIES	P16858;	0	0	0	0	0	0	0	0	0	0	0	0	0	0	0	0	0	0	0	0	0	0	0	0
Meta-Protein 22573	BLAST_PYRF_THEP3 Orotidine 5-phosphate decarboxylase OS=Thermoanaerobacter pseudethanolicus (strain ATCC 33223 / 39E) GN=pyrF PE=3 SV=1_B0KA34	Complete proteome;Decarboxylase;Lyase;Pyrimidine biosynthesis;Reference proteome;	4.1.1.23;	K01591;	UniRef50_P58883	UniRef90_P58883	UniRef100_P58883	Thermoanaerobacter tengcongensis MB4	Caldanaerobacter	Thermoanaerobacteraceae	Thermoanaerobacterales	Clostridia	Firmicutes	Unknown KINGDOM	Bacteria	Caldanaerobacter subterraneus subsp. tengcongensis	HG4116365;	0	4.609e-05	0	6.24e-05	0	0	0.00011312	0	2.978e-05	3.669e-05	5.582e-05	8.469e-05	3.201e-05	0.00011506	0	6.658e-05	0	0	5.581e-05	0	0	0	0	2.987e-05
Meta-Protein 38299	BLAST_KV127_HUMAN Immunoglobulin kappa variable 1-27 OS=Homo sapiens GN=IGKV1-27 PE=3 SV=1_A0A075B6S5	Adaptive immunity;Cell membrane;Complete proteome;Disulfide bond;Immunity;Immunoglobulin V region;Immunoglobulin domain;Membrane;Polymorphism;Reference proteome;Secreted;Signal;	;	;	UniRef50_P01597	UniRef90_A0A075B6S5	UniRef100_A0A075B6S5	Homo sapiens	Homo	Hominidae	Primates	Mammalia	Chordata	Metazoa	Eukaryota	Unknown SUBSPECIES	HG1498907;	2.99e-05	2.304e-05	2.806e-05	3.12e-05	2.969e-05	0.00010705	2.828e-05	0	2.978e-05	0	8.373e-05	2.823e-05	3.201e-05	2.877e-05	0.00012345	3.329e-05	0	3.254e-05	0	0	0	0.00011157	0.00015785	8.961e-05
Meta-Protein 16824	Metagenome Unknown							Unknown SPECIES	Unknown GENUS	Unknown FAMILY	Unknown ORDER	Unknown CLASS	Unknown PHYLUM	Unknown KINGDOM	Unknown SUPERKINGDOM	Unknown SUBSPECIES	HG3719009;	8.969e-05	0	0	0	8.906e-05	0.00010705	8.484e-05	8.752e-05	5.957e-05	3.669e-05	0	2.823e-05	9.602e-05	8.63e-05	0	6.658e-05	0	0.00013015	2.79e-05	0	0	0.00011157	3.157e-05	5.974e-05
Meta-Protein 17727	MYSS_RABIT Myosin heavy chain, skeletal muscle (Fragments) OS=Oryctolagus cuniculus PE=1 SV=2	Actin-binding;ATP-binding;Coiled coil;Complete proteome;Cytoplasm;Direct protein sequencing;Motor protein;Muscle protein;Myosin;Nucleotide-binding;Reference proteome;Thick filament;	;	;	UniRef50_P02562	UniRef90_P02562	UniRef100_P02562	Oryctolagus cuniculus	Oryctolagus	Leporidae	Lagomorpha	Mammalia	Chordata	Metazoa	Eukaryota	Unknown SUBSPECIES	P02562;	5.979e-05	0	5.613e-05	0	0	0	0	0	0	0	0.00047446	0	0	0	0	0	0	3.254e-05	2.79e-05	0	0	0	0	0
Meta-Protein 821	Metagenome Unknown							Unknown SPECIES	Unknown GENUS	Unknown FAMILY	Unknown ORDER	Unknown CLASS	Unknown PHYLUM	Unknown KINGDOM	Unknown SUPERKINGDOM	Unknown SUBSPECIES	HG5183571;HG4120622;	0	0	0	0	0	0	0	5.835e-05	5.957e-05	3.669e-05	5.582e-05	0	0	0	0	0	0	0	0.00011162	0	0	5.579e-05	3.157e-05	0
Meta-Protein 32625	BLAST_CH10_SALEP 10 kDa chaperonin OS=Salmonella enteritidis PT4 (strain P125109) GN=groS PE=3 SV=1_B5R004	Chaperone;Complete proteome;Cytoplasm;Reference proteome;	;	K04078;	UniRef50_B5F2K9	UniRef90_B5F2K9	UniRef100_B5F2K9	Salmonella enterica	Salmonella	Enterobacteriaceae	Enterobacteriales	Gammaproteobacteria	Proteobacteria	Unknown KINGDOM	Bacteria	Unknown SUBSPECIES	HG1955942;	0.00011959	0	0.00028063	0	8.906e-05	0	0	2.917e-05	0	0.00014677	0	2.823e-05	6.401e-05	0	3.086e-05	0	0	0	0	0	0	0	6.314e-05	2.987e-05
Meta-Protein 13547	BLAST_RMLA_NEIMB Glucose-1-phosphate thymidylyltransferase OS=Neisseria meningitidis serogroup B (strain MC58) GN=rmlA1 PE=3 SV=2_P55255	Complete proteome;Magnesium;Metal-binding;Nucleotidyltransferase;Reference proteome;Transferase;	2.7.7.24;	K00973;	UniRef50_P55255	UniRef90_P55255	UniRef100_P55255	Neisseria meningitidis MC58	Neisseria	Neisseriaceae	Neisseriales	Betaproteobacteria	Proteobacteria	Unknown KINGDOM	Bacteria	Neisseria meningitidis serogroup B	HG3356984;	0	6.913e-05	5.613e-05	0	0	0	5.656e-05	0	0	0	0.00011164	0	0	0	0	6.658e-05	0	3.254e-05	8.371e-05	0	0	2.789e-05	0	0
Meta-Protein 14622	Metagenome Unknown							Unknown SPECIES	Unknown GENUS	Unknown FAMILY	Unknown ORDER	Unknown CLASS	Unknown PHYLUM	Unknown KINGDOM	Unknown SUPERKINGDOM	Unknown SUBSPECIES	HG3143996;	0	2.304e-05	2.806e-05	9.359e-05	0	0	8.484e-05	0	2.978e-05	0	0	8.469e-05	0	8.63e-05	0	0.00013316	0	0	0.00011162	0	0	2.789e-05	0	0
Meta-Protein 52580	BLAST_RUBY_PORGI Rubrerythrin OS=Porphyromonas gingivalis (strain ATCC BAA-308 / W83) GN=rbr PE=2 SV=1_Q9AGG3	Complete proteome;Electron transport;Iron;Metal-binding;NAD;Oxidoreductase;Peroxidase;Reference proteome;Transport;	1.11.1.1;	;	UniRef50_Q97FZ9	UniRef90_Q97FZ9	UniRef100_Q97FZ9	Clostridium acetobutylicum	Clostridium	Clostridiaceae	Clostridiales	Clostridia	Firmicutes	Unknown KINGDOM	Bacteria	Clostridium acetobutylicum ATCC 824	HG2387106;	0	0	0	0	0	0	0	0	8.935e-05	0	5.582e-05	2.823e-05	0	0	0	0	0	0	0	0	0.00018169	0	3.157e-05	5.974e-05
Meta-Protein 18229	Metagenome Unknown							Unknown SPECIES	Unknown GENUS	Unknown FAMILY	Unknown ORDER	Unknown CLASS	Unknown PHYLUM	Unknown KINGDOM	Unknown SUPERKINGDOM	Unknown SUBSPECIES	HG4785059;	0	9.218e-05	0	0	2.969e-05	0	0	0	5.957e-05	7.338e-05	0	8.469e-05	3.201e-05	0.00014383	0	9.987e-05	0	0	5.581e-05	0	0	0.00011157	0	5.974e-05
Meta-Protein 484	KPYM_CHICK Pyruvate kinase PKM OS=Gallus gallus GN=PKM PE=2 SV=2	Allosteric enzyme;ATP-binding;Complete proteome;Glycolysis;Kinase;Magnesium;Metal-binding;Nucleotide-binding;Phosphoprotein;Potassium;Pyruvate;Reference proteome;Transferase;	2.7.1.40;	K00873;	UniRef50_O62619	UniRef90_P00548	UniRef100_P00548	Gallus gallus	Gallus	Phasianidae	Galliformes	Aves	Chordata	Metazoa	Eukaryota	Unknown SUBSPECIES	P00548;HG3466303;	0	0	0	0	0	0	0	0	0	0	0	0	0	0	0	0	0	0	0	0	0	0	0	0
Meta-Protein 34922	BLAST_RRBR1_CLOAB Reverse rubrerythrin-1 OS=Clostridium acetobutylicum (strain ATCC 824 / DSM 792 / JCM 1419 / LMG 5710 / VKM B-1787) GN=rbr3A PE=1 SV=1_Q97D82	Complete proteome;Detoxification;Direct protein sequencing;Electron transport;Iron;Metal-binding;NAD;Oxidoreductase;Peroxidase;Reference proteome;Stress response;Transport;	1.11.1.1;	;	UniRef50_Q97D83	UniRef90_Q97D83	UniRef100_Q97D82	Clostridium acetobutylicum	Clostridium	Clostridiaceae	Clostridiales	Clostridia	Firmicutes	Unknown KINGDOM	Bacteria	Clostridium acetobutylicum ATCC 824	HG2407883;	0	4.609e-05	0.0002245	0.00028078	0	0	0	0	0	0	0.00011164	0	0	0	0	0	0	0	0	0	0	0	0.00018942	0
Meta-Protein 42990	BLAST_CH10_LACP7 10 kDa chaperonin OS=Lachnoclostridium phytofermentans (strain ATCC 700394 / DSM 18823 / ISDg) GN=groS PE=3 SV=1_A9KSJ2	Chaperone;Complete proteome;Cytoplasm;Reference proteome;	;	K04078;	UniRef50_Q9WYX5	UniRef90_A9KSJ2	UniRef100_A9KSJ2	Clostridium phytofermentans	Clostridium	Clostridiaceae	Clostridiales	Clostridia	Firmicutes	Unknown KINGDOM	Bacteria	Clostridium phytofermentans ISDg	HG1004924;	0	4.609e-05	0.00056126	0.00018719	0	0	0	0	0	0	0.00039073	0	0	0	0	0	0	0	0	0	0	0	0	0
Meta-Protein 12599	BLAST_PAL_LEGPN Peptidoglycan-associated lipoprotein OS=Legionella pneumophila GN=pal PE=3 SV=1_P26493	Cell outer membrane;Lipoprotein;Membrane;Palmitate;Signal;	;	;	UniRef50_P26493	UniRef90_P26493	UniRef100_P26493	Legionella pneumophila	Legionella	Legionellaceae	Legionellales	Gammaproteobacteria	Proteobacteria	Unknown KINGDOM	Bacteria	Unknown SUBSPECIES	HG2323102;	5.979e-05	2.304e-05	0	3.12e-05	0.00014843	7.137e-05	2.828e-05	0	0	0	2.791e-05	2.823e-05	6.401e-05	8.63e-05	3.086e-05	0	0	6.507e-05	2.79e-05	0	0	5.579e-05	0	0
Meta-Protein 13736	BLAST_PREA_LACHI Plasmid recombination enzyme OS=Lactobacillus hilgardii GN=preA PE=3 SV=1_P35856	DNA-binding;Plasmid;	;	;	UniRef50_P20046	UniRef90_P20046	UniRef100_P35856	Lactobacillus hilgardii	Lactobacillus	Lactobacillaceae	Lactobacillales	Bacilli	Firmicutes	Unknown KINGDOM	Bacteria	Unknown SUBSPECIES	HG3084326;	5.979e-05	2.304e-05	0	3.12e-05	0.00017811	3.568e-05	2.828e-05	2.917e-05	5.957e-05	0.00011008	0	0	0	0	0	6.658e-05	0.00014447	3.254e-05	0	8.641e-05	0	0	3.157e-05	2.987e-05
Meta-Protein 4110	BLAST_SUSC_BACTN TonB-dependent receptor SusC OS=Bacteroides thetaiotaomicron (strain ATCC 29148 / DSM 2079 / NCTC 10582 / E50 / VPI-5482) GN=susC PE=1 SV=1_Q8A1G1	Carbohydrate metabolism;Cell outer membrane;Complete proteome;Membrane;Receptor;Reference proteome;Signal;TonB box;Transmembrane;Transmembrane beta strand;Transport;	;	K21573;	UniRef50_Q8A1G1	UniRef90_Q8A1G1	UniRef100_Q8A1G1	Bacteroides thetaiotaomicron	Bacteroides	Bacteroidaceae	Bacteroidales	Bacteroidia	Bacteroidetes	Unknown KINGDOM	Bacteria	Bacteroides thetaiotaomicron VPI-5482	HG5536706;HG5549681;	0	0.00092179	0	0	0	0	0.00059387	0	0	0	0	0	0	0.00020136	0	0	0	0	0	0	0	0	6.314e-05	0
Meta-Protein 15653	BLAST_HPF_MYCTU Ribosome hibernation promotion factor OS=Mycobacterium tuberculosis (strain ATCC 25618 / H37Rv) GN=hpf PE=1 SV=4_O05886	Complete proteome;Cytoplasm;Reference proteome;Translation regulation;	;	;	UniRef50_O05886	UniRef90_O05886	UniRef100_O05886	Mycobacterium tuberculosis	Mycobacterium	Mycobacteriaceae	Actinomycetales	Actinobacteria	Actinobacteria	Unknown KINGDOM	Bacteria	Mycobacterium tuberculosis H37Rv	HG3332950;	0	0	0	6.24e-05	0.00011874	0	2.828e-05	0	0	0	0	0	6.401e-05	8.63e-05	9.258e-05	0	9.631e-05	6.507e-05	5.581e-05	0	0	0	3.157e-05	0
Meta-Protein 27687	Metagenome Unknown							Unknown SPECIES	Unknown GENUS	Unknown FAMILY	Unknown ORDER	Unknown CLASS	Unknown PHYLUM	Unknown KINGDOM	Unknown SUPERKINGDOM	Unknown SUBSPECIES	HG5440838;	0	2.304e-05	5.613e-05	3.12e-05	0.00011874	3.568e-05	0	2.917e-05	2.978e-05	0.00011008	2.791e-05	5.646e-05	3.201e-05	2.877e-05	9.258e-05	0	0.00014447	3.254e-05	2.79e-05	0	0	2.789e-05	3.157e-05	0
Meta-Protein 1545	BLAST_GLN1B_STRCO Glutamine synthetase OS=Streptomyces coelicolor (strain ATCC BAA-471 / A3(2) / M145) GN=glnA PE=3 SV=1_P15106	3D-structure;ATP-binding;Complete proteome;Cytoplasm;Direct protein sequencing;Heterocyst;Isopeptide bond;Ligase;Magnesium;Metal-binding;Nitrogen fixation;Nucleotide-binding;Phosphoprotein;Reference proteome;Ubl conjugation;Virulence;	6.3.1.2;	;K01915;	EMPTY	EMPTY	EMPTY	Unknown SPECIES	Unknown GENUS	Unknown FAMILY	Unknown ORDER	Unknown CLASS	Unknown PHYLUM	Unknown KINGDOM	Bacteria	Unknown SUBSPECIES	HG4996057;HG4983297;	0	2.304e-05	0	0	0	0	2.828e-05	0	0	0	8.373e-05	0	0	0	9.258e-05	0	4.816e-05	0	0	0	0	2.789e-05	0	0
Meta-Protein 9412	Metagenome Unknown							Unknown SPECIES	Unknown GENUS	Unknown FAMILY	Unknown ORDER	Unknown CLASS	Unknown PHYLUM	Unknown KINGDOM	Unknown SUPERKINGDOM	Unknown SUBSPECIES	HG2764962;	2.99e-05	4.609e-05	2.806e-05	3.12e-05	0	3.568e-05	2.828e-05	2.917e-05	2.978e-05	3.669e-05	2.791e-05	2.823e-05	3.201e-05	2.877e-05	3.086e-05	3.329e-05	9.631e-05	3.254e-05	2.79e-05	8.641e-05	9.084e-05	2.789e-05	6.314e-05	2.987e-05
Meta-Protein 9413	Metagenome Unknown							Unknown SPECIES	Unknown GENUS	Unknown FAMILY	Unknown ORDER	Unknown CLASS	Unknown PHYLUM	Unknown KINGDOM	Unknown SUPERKINGDOM	Unknown SUBSPECIES	HG1733125;	2.99e-05	4.609e-05	2.806e-05	3.12e-05	0	3.568e-05	2.828e-05	2.917e-05	2.978e-05	3.669e-05	2.791e-05	2.823e-05	3.201e-05	2.877e-05	3.086e-05	3.329e-05	9.631e-05	3.254e-05	2.79e-05	8.641e-05	9.084e-05	2.789e-05	6.314e-05	2.987e-05
Meta-Protein 15311	Metagenome Unknown							Unknown SPECIES	Unknown GENUS	Unknown FAMILY	Unknown ORDER	Unknown CLASS	Unknown PHYLUM	Unknown KINGDOM	Unknown SUPERKINGDOM	Unknown SUBSPECIES	HG4093214;	5.979e-05	2.304e-05	0	3.12e-05	5.937e-05	0.00014274	5.656e-05	8.752e-05	2.978e-05	3.669e-05	0	0	0	2.877e-05	3.086e-05	6.658e-05	0.00019262	6.507e-05	0	0	0	0.00011157	0	2.987e-05
Meta-Protein 68394	BLAST_DGAL_SALTY D-galactose-binding periplasmic protein OS=Salmonella typhimurium (strain LT2 / SGSC1412 / ATCC 700720) GN=mglB PE=1 SV=2_P23905	Calcium;Complete proteome;Direct protein sequencing;Metal-binding;Periplasm;Reference proteome;Signal;Sugar transport;Transport;	;	K10540;	UniRef50_P23905	UniRef90_P44883	UniRef100_P44883	Haemophilus influenzae	Haemophilus	Pasteurellaceae	Pasteurellales	Gammaproteobacteria	Proteobacteria	Unknown KINGDOM	Bacteria	Haemophilus influenzae Rd KW20	HG0779790;	0	0	0	0	0	0	0	0	0	0	0	2.823e-05	0	0	0	0	0	0	0	0	0	0	0	0
Meta-Protein 26037	BLAST_CARE_ACEWD Caffeyl-CoA reductase-Etf complex subunit CarE OS=Acetobacterium woodii (strain ATCC 29683 / DSM 1030 / JCM 2381 / KCTC 1655 / WB1) GN=carE PE=1 SV=1_H6LGM8	Electron transport;FAD;Flavoprotein;Transport;	;	;	UniRef50_P53578	UniRef90_P53578	UniRef100_P53578	Clostridium saccharobutylicum	Clostridium	Clostridiaceae	Clostridiales	Clostridia	Firmicutes	Unknown KINGDOM	Bacteria	Unknown SUBSPECIES	HG4320794;	0	0	0	0.00040558	0	0	0	0	0	0	0	0.00014115	3.201e-05	0	0	0	0	0	8.371e-05	0	0	0	0	0
Meta-Protein 23102	BLAST_RRBR1_CLOAB Reverse rubrerythrin-1 OS=Clostridium acetobutylicum (strain ATCC 824 / DSM 792 / JCM 1419 / LMG 5710 / VKM B-1787) GN=rbr3A PE=1 SV=1_Q97D82	Complete proteome;Detoxification;Direct protein sequencing;Electron transport;Iron;Metal-binding;NAD;Oxidoreductase;Peroxidase;Reference proteome;Stress response;Transport;	1.11.1.1;	;	UniRef50_Q97D83	UniRef90_Q97D83	UniRef100_Q97D82	Clostridium acetobutylicum	Clostridium	Clostridiaceae	Clostridiales	Clostridia	Firmicutes	Unknown KINGDOM	Bacteria	Clostridium acetobutylicum ATCC 824	HG2449311;	0	0.0002074	0	0	0	0	0.00011312	0	2.978e-05	3.669e-05	8.373e-05	0	0	0.00023012	0	3.329e-05	0	0	5.581e-05	0	0	8.368e-05	3.157e-05	0
Meta-Protein 7965	BLAST_LRP1B_HUMAN Low-density lipoprotein receptor-related protein 1B OS=Homo sapiens GN=LRP1B PE=1 SV=2_Q9NZR2	3D-structure;Acetylation;Alternative splicing;Calcium;Cell membrane;Coated pit;Complete proteome;Cytoplasm;Developmental protein;Disulfide bond;EGF-like domain;Endocytosis;Glycoprotein;Membrane;Metal-binding;Nucleus;Phosphoprotein;Polymorphism;Receptor;Reference proteome;Repeat;Signal;Transmembrane;Transmembrane helix;	;	;K04550;K20049;	EMPTY	EMPTY	EMPTY	Unknown SPECIES	Unknown GENUS	Unknown FAMILY	Unknown ORDER	Unknown CLASS	Chordata	Metazoa	Eukaryota	Unknown SUBSPECIES	HG5602373;	2.99e-05	2.304e-05	5.613e-05	3.12e-05	0	0	0	5.835e-05	0	0	5.582e-05	2.823e-05	6.401e-05	2.877e-05	6.172e-05	3.329e-05	0.00014447	3.254e-05	2.79e-05	0	0	0	6.314e-05	2.987e-05
Meta-Protein 14791	BLAST_CD63_HUMAN CD63 antigen OS=Homo sapiens GN=CD63 PE=1 SV=2_P08962	Alternative splicing;Cell membrane;Complete proteome;Direct protein sequencing;Endosome;Glycoprotein;Lipoprotein;Lysosome;Membrane;Palmitate;Protein transport;Reference proteome;Secreted;Transmembrane;Transmembrane helix;Transport;	;	K06497;	UniRef50_P08962	UniRef90_P08962	UniRef100_P08962	Homo sapiens	Homo	Hominidae	Primates	Mammalia	Chordata	Metazoa	Eukaryota	Unknown SUBSPECIES	HG3245879;	0	0	0	0	2.969e-05	7.137e-05	0.00011312	2.917e-05	0	0	0	2.823e-05	0	0	0	6.658e-05	0	0.0002603	0	0	0	0	0	8.961e-05
Meta-Protein 43179	ENO2_DEBHA Enolase 2 OS=Debaryomyces hansenii (strain ATCC 36239 / CBS 767 / JCM 1990 / NBRC 0083 / IGC 2968) GN=ENO2 PE=3 SV=1	Complete proteome;Cytoplasm;Glycolysis;Lyase;Magnesium;Metal-binding;Reference proteome;	4.2.1.11;	K01689;	UniRef50_P40370	UniRef90_Q6BI20	UniRef100_Q6BI20	Debaryomyces hansenii CBS767	Debaryomyces	Debaryomycetaceae	Saccharomycetales	Saccharomycetes	Ascomycota	Fungi	Eukaryota	Debaryomyces hansenii var. hansenii	Q6BI20;	5.979e-05	2.304e-05	2.806e-05	0	0	0	0	0	0	7.338e-05	5.582e-05	2.823e-05	0	5.753e-05	9.258e-05	6.658e-05	4.816e-05	3.254e-05	0	0	0	2.789e-05	0	0
Meta-Protein 9723	BLAST_TKT2_VIBVY Transketolase 2 OS=Vibrio vulnificus (strain YJ016) GN=tkt2 PE=3 SV=1_Q7MDD4	Calcium;Complete proteome;Magnesium;Metal-binding;Reference proteome;Thiamine pyrophosphate;Transferase;	2.2.1.1;	K00615;	UniRef50_Q42675	UniRef90_P57927	UniRef100_P57927	Pasteurella multocida subsp. multocida str. Pm70	Pasteurella	Pasteurellaceae	Pasteurellales	Gammaproteobacteria	Proteobacteria	Unknown KINGDOM	Bacteria	Pasteurella multocida subsp. multocida	HG3102594;	0	0	0	0	0.0002078	0.00039253	0	0.00020421	2.978e-05	0	0	0	0	0	0	3.329e-05	0	0.00022776	2.79e-05	0	0	5.579e-05	0	0
Meta-Protein 10547	BLAST_RS18_BIFLO 30S ribosomal protein S18 OS=Bifidobacterium longum (strain NCC 2705) GN=rpsR PE=3 SV=1_Q8G758	Complete proteome;RNA-binding;Reference proteome;Ribonucleoprotein;Ribosomal protein;rRNA-binding;	;	K02963;	UniRef50_Q8G758	UniRef90_Q8G758	UniRef100_Q8G758	Bifidobacterium longum	Bifidobacterium	Bifidobacteriaceae	Bifidobacteriales	Actinobacteria	Actinobacteria	Unknown KINGDOM	Bacteria	Bifidobacterium longum NCC2705	HG0799387;	0	0	0	0	5.937e-05	0	5.656e-05	0	0	7.338e-05	2.791e-05	0	0	0.00014383	0	6.658e-05	0.00019262	0	5.581e-05	0	0	0	3.157e-05	0
Meta-Protein 15998	BLAST_ADHE_CLOAB Aldehyde-alcohol dehydrogenase OS=Clostridium acetobutylicum (strain ATCC 824 / DSM 792 / JCM 1419 / LMG 5710 / VKM B-1787) GN=adhE PE=1 SV=3_P33744	Acetylation;Complete proteome;Direct protein sequencing;Iron;Multifunctional enzyme;NAD;Oxidoreductase;Plasmid;Reference proteome;	1.1.1.1;1.2.1.10;1.2.1.3;	;K04072;	EMPTY	EMPTY	EMPTY	Unknown SPECIES	Unknown GENUS	Unknown FAMILY	Unknown ORDER	Unknown CLASS	Unknown PHYLUM	Unknown KINGDOM	Unknown SUPERKINGDOM	Unknown SUBSPECIES	HG5488303;	2.99e-05	4.609e-05	0	0	5.937e-05	7.137e-05	2.828e-05	2.917e-05	5.957e-05	3.669e-05	0	2.823e-05	0	0	3.086e-05	6.658e-05	9.631e-05	6.507e-05	0	8.641e-05	0.00018169	2.789e-05	0	2.987e-05
Meta-Protein 8376	Metagenome Unknown							Unknown SPECIES	Unknown GENUS	Unknown FAMILY	Unknown ORDER	Unknown CLASS	Unknown PHYLUM	Unknown KINGDOM	Unknown SUPERKINGDOM	Unknown SUBSPECIES	HG0126620;	2.99e-05	6.913e-05	0	3.12e-05	2.969e-05	3.568e-05	5.656e-05	0	2.978e-05	3.669e-05	0	0	3.201e-05	5.753e-05	6.172e-05	6.658e-05	0.00014447	0	0	0	9.084e-05	5.579e-05	3.157e-05	5.974e-05
Meta-Protein 19231	BLAST_CYCH_PSEAE Cytochrome c-type biogenesis protein CycH OS=Pseudomonas aeruginosa (strain ATCC 15692 / DSM 22644 / CIP 104116 / JCM 14847 / LMG 12228 / 1C / PRS 101 / PAO1) GN=cycH PE=3 SV=1_Q9I3M9	Cell inner membrane;Cell membrane;Complete proteome;Cytochrome c-type biogenesis;Membrane;Reference proteome;Repeat;TPR repeat;Transmembrane;Transmembrane helix;	;	K02200;	UniRef50_Q9I3M9	UniRef90_Q9I3M9	UniRef100_Q9I3M9	Pseudomonas aeruginosa	Pseudomonas	Pseudomonadaceae	Pseudomonadales	Gammaproteobacteria	Proteobacteria	Unknown KINGDOM	Bacteria	Pseudomonas aeruginosa PAO1	HG4776734;	2.99e-05	6.913e-05	0	0	0	0	2.828e-05	0	2.978e-05	7.338e-05	0	0	3.201e-05	2.877e-05	9.258e-05	3.329e-05	0.00014447	0	8.371e-05	8.641e-05	0	5.579e-05	0	0
Meta-Protein 13013	BLAST_EFTU_BACTN Elongation factor Tu OS=Bacteroides thetaiotaomicron (strain ATCC 29148 / DSM 2079 / NCTC 10582 / E50 / VPI-5482) GN=tuf PE=3 SV=1_Q8A463	3D-structure;Acetylation;Antibiotic resistance;Cell inner membrane;Cell membrane;Complete proteome;Cytoplasm;Direct protein sequencing;Elongation factor;GTP-binding;Membrane;Methylation;Mitochondrion;Nucleotide-binding;Phosphoprotein;Protein biosynthesis;RNA-binding;Reference proteome;	;	;K02358;	EMPTY	EMPTY	EMPTY	Unknown SPECIES	Unknown GENUS	Unknown FAMILY	Unknown ORDER	Unknown CLASS	Unknown PHYLUM	Unknown KINGDOM	Unknown SUPERKINGDOM	Unknown SUBSPECIES	HG4601048;	0	0	0	0	0	0	0	5.835e-05	0	0	0	0.00016938	0	0	0	0	0	0	0	0	0	0.00013947	0	0.00011948
Meta-Protein 15392	Metagenome Unknown							Unknown SPECIES	Unknown GENUS	Unknown FAMILY	Unknown ORDER	Unknown CLASS	Unknown PHYLUM	Unknown KINGDOM	Unknown SUPERKINGDOM	Unknown SUBSPECIES	HG5192996;	0	0	0	0	5.937e-05	0	0	2.917e-05	8.935e-05	7.338e-05	8.373e-05	2.823e-05	0	0	0	0	0	3.254e-05	8.371e-05	0	0.00027253	5.579e-05	0.00012628	2.987e-05
Meta-Protein 43547	Metagenome Unknown							Unknown SPECIES	Unknown GENUS	Unknown FAMILY	Unknown ORDER	Unknown CLASS	Unknown PHYLUM	Unknown KINGDOM	Unknown SUPERKINGDOM	Unknown SUBSPECIES	HG3574708;	0	2.304e-05	0	0	0	0	8.484e-05	0	0	0	0	2.823e-05	3.201e-05	2.877e-05	0	0	0	6.507e-05	0.00011162	0	0	2.789e-05	9.471e-05	0
Meta-Protein 15592	BLAST_MUTS2_CALS4 Endonuclease MutS2 OS=Caldanaerobacter subterraneus subsp. tengcongensis (strain DSM 15242 / JCM 11007 / NBRC 100824 / MB4) GN=mutS2 PE=3 SV=1_Q8R9D0	ATP-binding;Complete proteome;DNA-binding;Endonuclease;Hydrolase;Nuclease;Nucleotide-binding;Reference proteome;	3.1.-.-;	K07456;	EMPTY	EMPTY	EMPTY	Unknown SPECIES	Unknown GENUS	Unknown FAMILY	Clostridiales	Clostridia	Firmicutes	Unknown KINGDOM	Bacteria	Unknown SUBSPECIES	HG5444240;	2.99e-05	0	0	3.12e-05	2.969e-05	7.137e-05	0	0	0	3.669e-05	5.582e-05	0	3.201e-05	0	0	0	4.816e-05	0	2.79e-05	0.00025922	0	0	6.314e-05	0
Meta-Protein 20404	BLAST_SCPA_LACPL Segregation and condensation protein A OS=Lactobacillus plantarum (strain ATCC BAA-793 / NCIMB 8826 / WCFS1) GN=scpA PE=3 SV=2_Q88VY7	Cell cycle;Cell division;Chromosome partition;Complete proteome;Cytoplasm;Reference proteome;	;	K05896;	UniRef50_Q8RAA1	UniRef90_B0K9H1	UniRef100_B0K9H1	Unknown SPECIES	Thermoanaerobacter	Thermoanaerobacteraceae	Thermoanaerobacterales	Clostridia	Firmicutes	Unknown KINGDOM	Bacteria	Unknown SUBSPECIES	HG3526231;	5.979e-05	6.913e-05	8.419e-05	0	0	0	2.828e-05	0	0	0	0	5.646e-05	3.201e-05	0.00011506	6.172e-05	0	0	0	2.79e-05	0	0	0	0	0
Meta-Protein 8009	BLAST_GCSH_ORYSJ Glycine cleavage system H protein, mitochondrial OS=Oryza sativa subsp. japonica GN=GDCSH PE=1 SV=1_A3C6G9	Complete proteome;Cytoplasm;Direct protein sequencing;Lipoyl;Mitochondrion;Reference proteome;Transit peptide;	;	;K02437;	UniRef50_P25855	UniRef90_A2Z9B8	UniRef100_A2Z9B8	Oryza sativa	Oryza	Poaceae	Poales	Liliopsida	Streptophyta	Viridiplantae	Eukaryota	Unknown SUBSPECIES	HG1635271;	5.979e-05	4.609e-05	5.613e-05	3.12e-05	2.969e-05	3.568e-05	5.656e-05	2.917e-05	2.978e-05	3.669e-05	5.582e-05	5.646e-05	3.201e-05	5.753e-05	6.172e-05	0	9.631e-05	0	0	0	0	2.789e-05	6.314e-05	0
Meta-Protein 9070	PR7C1_MOUSE Prolactin-7C1 OS=Mus musculus GN=Prl7c1 PE=2 SV=1	Complete proteome;Disulfide bond;Glycoprotein;Hormone;Reference proteome;Secreted;Signal;	;	;	UniRef50_Q9CRB5	UniRef90_Q9CRB5	UniRef100_Q9CRB5	Mus musculus	Mus	Muridae	Rodentia	Mammalia	Chordata	Metazoa	Eukaryota	Unknown SUBSPECIES	Q9CRB5;	2.99e-05	0	0.00011225	0	0	0	0	0	2.978e-05	0	5.582e-05	5.646e-05	3.201e-05	0.00011506	0.00012345	0	9.631e-05	0	2.79e-05	0	0	0	0	0
Meta-Protein 12905	Metagenome Unknown							Unknown SPECIES	Unknown GENUS	Unknown FAMILY	Unknown ORDER	Unknown CLASS	Unknown PHYLUM	Unknown KINGDOM	Unknown SUPERKINGDOM	Unknown SUBSPECIES	HG2212386;	0	9.218e-05	2.806e-05	6.24e-05	2.969e-05	3.568e-05	8.484e-05	0	0	0.00011008	0	0	0	0.00011506	0	0	0	6.507e-05	2.79e-05	0	0	2.789e-05	0	0
Meta-Protein 13427	BLAST_THRC_HAEIN Threonine synthase OS=Haemophilus influenzae (strain ATCC 51907 / DSM 11121 / KW20 / Rd) GN=thrC PE=3 SV=1_P44503	Amino-acid biosynthesis;Complete proteome;Lyase;Pyridoxal phosphate;Reference proteome;Threonine biosynthesis;	4.2.3.1;	K01733;	UniRef50_P00934	UniRef90_P44503	UniRef100_P44503	Haemophilus influenzae	Haemophilus	Pasteurellaceae	Pasteurellales	Gammaproteobacteria	Proteobacteria	Unknown KINGDOM	Bacteria	Haemophilus influenzae Rd KW20	HG3838286;	0	0	5.613e-05	0	8.906e-05	0	5.656e-05	0	0	3.669e-05	2.791e-05	5.646e-05	0	0	9.258e-05	0	4.816e-05	0	5.581e-05	0.00025922	0	2.789e-05	3.157e-05	5.974e-05
Meta-Protein 33759	HEP2_RABIT Heparin cofactor 2 OS=Oryctolagus cuniculus GN=SERPIND1 PE=2 SV=1	Blood coagulation;Complete proteome;Glycoprotein;Hemostasis;Heparin-binding;Protease inhibitor;Reference proteome;Repeat;Serine protease inhibitor;Signal;Sulfation;	;	K03912;	UniRef50_P05546	UniRef90_P47776	UniRef100_P47776	Oryctolagus cuniculus	Oryctolagus	Leporidae	Lagomorpha	Mammalia	Chordata	Metazoa	Eukaryota	Unknown SUBSPECIES	P47776;	0.00017938	0	0	0	5.937e-05	0	2.828e-05	0	0	0	0	5.646e-05	3.201e-05	0	6.172e-05	6.658e-05	0	9.761e-05	0	0	0	0.00016736	6.314e-05	0.00011948
Meta-Protein 20840	Metagenome Unknown							Unknown SPECIES	Unknown GENUS	Unknown FAMILY	Unknown ORDER	Unknown CLASS	Unknown PHYLUM	Unknown KINGDOM	Unknown SUPERKINGDOM	Unknown SUBSPECIES	HG1583224;	2.99e-05	9.218e-05	0	6.24e-05	5.937e-05	0	0	0	2.978e-05	0.00014677	2.791e-05	0	0	2.877e-05	6.172e-05	3.329e-05	0	6.507e-05	0	0	0	5.579e-05	9.471e-05	5.974e-05
Meta-Protein 8845	Metagenome Unknown							Unknown SPECIES	Unknown GENUS	Unknown FAMILY	Unknown ORDER	Unknown CLASS	Unknown PHYLUM	Unknown KINGDOM	Unknown SUPERKINGDOM	Unknown SUBSPECIES	HG4136393;	0.00011959	2.304e-05	2.806e-05	0	8.906e-05	7.137e-05	2.828e-05	2.917e-05	2.978e-05	7.338e-05	2.791e-05	8.469e-05	0	0	9.258e-05	3.329e-05	4.816e-05	6.507e-05	2.79e-05	0	0	2.789e-05	3.157e-05	5.974e-05
Meta-Protein 3473	Metagenome Unknown							Unknown SPECIES	Unknown GENUS	Unknown FAMILY	Unknown ORDER	Unknown CLASS	Unknown PHYLUM	Unknown KINGDOM	Unknown SUPERKINGDOM	Unknown SUBSPECIES	HG5135272;HG5106213;	0	0	0	0	0	0	0	0	0	0	0	0	0	0	0	0	0	0	0	0	0	0	0	0
Meta-Protein 23824	Metagenome Unknown							Unknown SPECIES	Unknown GENUS	Unknown FAMILY	Unknown ORDER	Unknown CLASS	Unknown PHYLUM	Unknown KINGDOM	Unknown SUPERKINGDOM	Unknown SUBSPECIES	HG3441725;	0	0.00018436	0	0	0	0	0.00019796	0	0	0	2.791e-05	0	0	0.00025889	0	0	0	0	0	0	0	2.789e-05	0	0
Meta-Protein 2117	BLAST_IDHP_HUMAN Isocitrate dehydrogenase [NADP], mitochondrial OS=Homo sapiens GN=IDH2 PE=1 SV=2_P48735	3D-structure;Acetylation;Alternative splicing;Chloroplast;Complete proteome;Cytoplasm;Direct protein sequencing;Disease mutation;Glyoxylate bypass;Magnesium;Manganese;Metal-binding;Mitochondrion;NADP;Oxidoreductase;Peroxisome;Phosphoprotein;Plant defense;Plastid;Polymorphism;Reference proteome;Stress response;Transit peptide;Tricarboxylic acid cycle;	1.1.1.42;	;K00031;	EMPTY	EMPTY	EMPTY	Unknown SPECIES	Unknown GENUS	Unknown FAMILY	Unknown ORDER	Unknown CLASS	Unknown PHYLUM	Unknown KINGDOM	Unknown SUPERKINGDOM	Unknown SUBSPECIES	HG4988628;HG4981528;	0	0	0	0	2.969e-05	0	0	8.752e-05	0	0	2.791e-05	0	0	0	0	6.658e-05	0	0	2.79e-05	0	0	2.789e-05	0	2.987e-05
Meta-Protein 72801	Metagenome Unknown							Unknown SPECIES	Unknown GENUS	Unknown FAMILY	Unknown ORDER	Unknown CLASS	Unknown PHYLUM	Unknown KINGDOM	Unknown SUPERKINGDOM	Unknown SUBSPECIES	HG2186316;	0	0	0	0	0	0	2.828e-05	0	0	0	0	0	0	0	0	3.329e-05	0	0	0	0	0	0	0	0
Meta-Protein 40140	BLAST_HSP18_CLOAB 18 kDa heat shock protein OS=Clostridium acetobutylicum (strain ATCC 824 / DSM 792 / JCM 1419 / LMG 5710 / VKM B-1787) GN=hsp18 PE=2 SV=1_Q03928	Chaperone;Complete proteome;Direct protein sequencing;Reference proteome;	;	;	UniRef50_P81958	UniRef90_P81958	UniRef100_P81958	Onion yellows phytoplasma	Candidatus Phytoplasma	Acholeplasmataceae	Acholeplasmatales	Mollicutes	Tenericutes	Unknown KINGDOM	Bacteria	Onion yellows phytoplasma OY-M	HG1874040;	0	0.00023045	0	0	0	0	0	0	0	0	0	0	0	0	0	0	0	0	0	0.00025922	0	0	0	0
Meta-Protein 964	BLAST_LV861_HUMAN Immunoglobulin lambda variable 8-61 OS=Homo sapiens GN=IGLV8-61 PE=3 SV=7_A0A075B6I0	ATP-binding;Acetylation;Alternative splicing;Complete proteome;Direct protein sequencing;Immunoglobulin V region;Immunoglobulin domain;Kinase;Mitochondrion;NAD;NADP;Nucleotide-binding;Phosphoprotein;Pyrrolidone carboxylic acid;Reference proteome;Transferase;Transit peptide;	;2.7.1.23;	;K00858;	EMPTY	EMPTY	EMPTY	Mus musculus	Mus	Muridae	Rodentia	Mammalia	Chordata	Metazoa	Eukaryota	Unknown SUBSPECIES	HG5465439;P01725;	0	4.609e-05	0	3.12e-05	0	0	0	0	0	7.338e-05	0	0	0	5.753e-05	0	3.329e-05	4.816e-05	0	0	0.00017282	9.084e-05	2.789e-05	3.157e-05	5.974e-05
Meta-Protein 17580	BLAST_METN_RALSO Methionine import ATP-binding protein MetN OS=Ralstonia solanacearum (strain GMI1000) GN=metN PE=3 SV=1_Q8Y0X3	ATP-binding;Complete proteome;Nucleotide-binding;Reference proteome;Transport;	;	;	UniRef50_P30769	UniRef90_P30769	UniRef100_P30769	Mycobacterium leprae	Mycobacterium	Mycobacteriaceae	Actinomycetales	Actinobacteria	Actinobacteria	Unknown KINGDOM	Bacteria	Mycobacterium leprae TN	HG3641474;	5.979e-05	2.304e-05	5.613e-05	0	0	0	0	0	0	3.669e-05	8.373e-05	2.823e-05	0	2.877e-05	0.00012345	3.329e-05	0	6.507e-05	0	0	0	2.789e-05	0	0
Meta-Protein 31359	BLAST_TAL1_YEAST Transaldolase OS=Saccharomyces cerevisiae (strain ATCC 204508 / S288c) GN=TAL1 PE=1 SV=4_P15019	Acetylation;Complete proteome;Pentose shunt;Reference proteome;Schiff base;Transferase;	2.2.1.2;	K00616;	UniRef50_P15019	UniRef90_P15019	UniRef100_P15019	Saccharomyces cerevisiae	Saccharomyces	Saccharomycetaceae	Saccharomycetales	Saccharomycetes	Ascomycota	Fungi	Eukaryota	Saccharomyces cerevisiae S288c	HG4230654;	0	0	0	0	2.969e-05	7.137e-05	0	2.917e-05	0	0	2.791e-05	0	0	2.877e-05	9.258e-05	0	0	0	0	0	0	8.368e-05	0	2.987e-05
Meta-Protein 9754	Metagenome Unknown							Unknown SPECIES	Unknown GENUS	Unknown FAMILY	Unknown ORDER	Unknown CLASS	Unknown PHYLUM	Unknown KINGDOM	Unknown SUPERKINGDOM	Unknown SUBSPECIES	HG2866058;	2.99e-05	0	5.613e-05	3.12e-05	0	0	0	2.917e-05	5.957e-05	3.669e-05	0	2.823e-05	3.201e-05	5.753e-05	3.086e-05	3.329e-05	0	0	2.79e-05	8.641e-05	9.084e-05	2.789e-05	3.157e-05	2.987e-05
Meta-Protein 14801	BLAST_RFAJ_SALTY Lipopolysaccharide 1,2-glucosyltransferase OS=Salmonella typhimurium (strain LT2 / SGSC1412 / ATCC 700720) GN=rfaJ PE=3 SV=4_P19817	Complete proteome;Glycosyltransferase;Lipopolysaccharide biosynthesis;Reference proteome;Transferase;	2.4.1.58;	K03279;	UniRef50_P19817	UniRef90_P19817	UniRef100_P19817	Salmonella enterica subsp. enterica serovar Typhimurium str. LT2	Salmonella	Enterobacteriaceae	Enterobacteriales	Gammaproteobacteria	Proteobacteria	Unknown KINGDOM	Bacteria	Salmonella enterica subsp. enterica	HG3718933;	0	4.609e-05	0	6.24e-05	0	0	0	2.917e-05	5.957e-05	0	0	0.00011292	6.401e-05	5.753e-05	3.086e-05	3.329e-05	0	0	5.581e-05	0.00017282	0	5.579e-05	0	5.974e-05
Meta-Protein 18064	Metagenome Unknown							Unknown SPECIES	Unknown GENUS	Unknown FAMILY	Unknown ORDER	Unknown CLASS	Unknown PHYLUM	Unknown KINGDOM	Unknown SUPERKINGDOM	Unknown SUBSPECIES	HG4855118;	0	0	0	0	0	0	0	0	0.0001787	0	0	8.469e-05	0	0	3.086e-05	3.329e-05	0	0	0	0	0	0	0	0.00014935
Meta-Protein 17355	BLAST_CH10_BIFAA 10 kDa chaperonin OS=Bifidobacterium adolescentis (strain ATCC 15703 / DSM 20083 / NCTC 11814 / E194a) GN=groS PE=3 SV=1_A1A040	Chaperone;Complete proteome;Cytoplasm;Reference proteome;	;	K04078;	UniRef50_O67942	UniRef90_A1A040	UniRef100_A1A040	Bifidobacterium adolescentis	Bifidobacterium	Bifidobacteriaceae	Bifidobacteriales	Actinobacteria	Actinobacteria	Unknown KINGDOM	Bacteria	Bifidobacterium adolescentis ATCC 15703	HG1052776;	0	4.609e-05	0	3.12e-05	0	0	2.828e-05	0	0	0	0.00016746	0	0	0	9.258e-05	0	0	3.254e-05	0	0	0	0	9.471e-05	0
Meta-Protein 17311	BLAST_CBID_CITK8 Cobalt-precorrin-5B C(1)-methyltransferase OS=Citrobacter koseri (strain ATCC BAA-895 / CDC 4225-83 / SGSC4696) GN=cbiD PE=3 SV=1_A8AEP5	Cobalamin biosynthesis;Complete proteome;Methyltransferase;Reference proteome;S-adenosyl-L-methionine;Transferase;	2.1.1.195;	K02188;	UniRef50_A8AEP5	UniRef90_A8AEP5	UniRef100_A8AEP5	Citrobacter koseri	Citrobacter	Enterobacteriaceae	Enterobacteriales	Gammaproteobacteria	Proteobacteria	Unknown KINGDOM	Bacteria	Citrobacter koseri ATCC BAA-895	HG3412683;	0	2.304e-05	0	0	5.937e-05	0.00028548	5.656e-05	0.00011669	2.978e-05	3.669e-05	0	5.646e-05	0	5.753e-05	0	6.658e-05	0	0.00022776	2.79e-05	0	9.084e-05	2.789e-05	0	8.961e-05
Meta-Protein 7786	BLAST_DCP_ECOLI Dipeptidyl carboxypeptidase OS=Escherichia coli (strain K12) GN=dcp PE=1 SV=4_P24171	3D-structure;Calcium;Carboxypeptidase;Complete proteome;Cytoplasm;Direct protein sequencing;Hydrolase;Metal-binding;Metalloprotease;Protease;Reference proteome;Zinc;	3.4.15.5;	K01284;	EMPTY	EMPTY	EMPTY	Unknown SPECIES	Unknown GENUS	Enterobacteriaceae	Enterobacteriales	Gammaproteobacteria	Proteobacteria	Unknown KINGDOM	Bacteria	Unknown SUBSPECIES	HG5388923;	8.969e-05	2.304e-05	2.806e-05	6.24e-05	5.937e-05	3.568e-05	5.656e-05	5.835e-05	8.935e-05	0	0	2.823e-05	3.201e-05	2.877e-05	3.086e-05	3.329e-05	4.816e-05	6.507e-05	0	0	0	2.789e-05	0	5.974e-05
Meta-Protein 12349	BLAST_ARCA_TREDE Arginine deiminase OS=Treponema denticola (strain ATCC 35405 / CIP 103919 / DSM 14222) GN=arcA PE=3 SV=1_Q73QJ2	Arginine metabolism;Complete proteome;Cytoplasm;Hydrolase;Reference proteome;	3.5.3.6;	K01478;	UniRef50_O86131	UniRef90_Q73QJ2	UniRef100_Q73QJ2	Treponema denticola	Treponema	Spirochaetaceae	Spirochaetales	Spirochaetia	Spirochaetes	Unknown KINGDOM	Bacteria	Treponema denticola ATCC 35405	HG4702920;	0	0	0	0	0	0	0	0	0	0.00011008	0	0.00031053	0	0	0	0	0	0	0	0	0	0.00016736	3.157e-05	0
Meta-Protein 530	BLAST_HFLX_THEKO GTPase HflX OS=Thermococcus kodakarensis (strain ATCC BAA-918 / JCM 12380 / KOD1) GN=hflX PE=3 SV=1_Q5JGB4	Antibiotic biosynthesis;Complete proteome;Cytoplasm;FAD;Flavoprotein;GTP-binding;Magnesium;Membrane;Metal-binding;Nucleotide-binding;Oxidoreductase;Reference proteome;Signal;Transmembrane;Transmembrane helix;	;1.-.-.-;	K03665;K21779;	EMPTY	EMPTY	EMPTY	Unknown SPECIES	Unknown GENUS	Unknown FAMILY	Unknown ORDER	Unknown CLASS	Unknown PHYLUM	Unknown KINGDOM	Unknown SUPERKINGDOM	Unknown SUBSPECIES	HG4790751;HG4187578;HG5284910;	5.979e-05	0	5.613e-05	6.24e-05	0	0	0	8.752e-05	5.957e-05	7.338e-05	2.791e-05	5.646e-05	3.201e-05	2.877e-05	0	3.329e-05	0	0	0	8.641e-05	0	0	3.157e-05	2.987e-05
Meta-Protein 21510	IFIT3_MOUSE Interferon-induced protein with tetratricopeptide repeats 3 OS=Mus musculus GN=Ifit3 PE=1 SV=1	Antiviral defense;Complete proteome;Cytoplasm;Immunity;Innate immunity;Mitochondrion;Reference proteome;Repeat;TPR repeat;	;	;	UniRef50_Q64345	UniRef90_Q64345	UniRef100_Q64345	Mus musculus	Mus	Muridae	Rodentia	Mammalia	Chordata	Metazoa	Eukaryota	Unknown SUBSPECIES	Q64345;	5.979e-05	4.609e-05	0	0	2.969e-05	0.00010705	2.828e-05	8.752e-05	0	3.669e-05	0	2.823e-05	0	2.877e-05	0	3.329e-05	0.00014447	9.761e-05	0	0	0.00027253	0	0	2.987e-05
Meta-Protein 2766	BLAST_PNP_AROAE Polyribonucleotide nucleotidyltransferase OS=Aromatoleum aromaticum (strain EbN1) GN=pnp PE=3 SV=1_Q5NZR7	3D-structure;4Fe-4S;Complete proteome;Direct protein sequencing;Iron;Iron-sulfur;Isoprene biosynthesis;Metal-binding;Nucleotidyltransferase;Oxidoreductase;RNA-binding;Reference proteome;Ribonucleoprotein;Ribosomal protein;Transferase;	;1.17.7.4;	K02945;K03527;	UniRef50_Q97I09	UniRef90_Q97I09	UniRef100_Q97I09	Unknown SPECIES	Unknown GENUS	Unknown FAMILY	Unknown ORDER	Unknown CLASS	Unknown PHYLUM	Unknown KINGDOM	Bacteria	Unknown SUBSPECIES	HG4390256;HG4412256;HG4414018;	0	6.913e-05	2.806e-05	0	0	0	0	0	5.957e-05	3.669e-05	0.00030701	0	3.201e-05	0	0	0	0	0	2.79e-05	0	0	5.579e-05	0	2.987e-05
Meta-Protein 57471	BLAST_CAT1_CLOK5 Succinyl-CoA:coenzyme A transferase OS=Clostridium kluyveri (strain ATCC 8527 / DSM 555 / NCIMB 10680) GN=cat1 PE=2 SV=1_P38946	Complete proteome;Reference proteome;Transferase;	2.8.3.-;	K18118;	UniRef50_P38946	UniRef90_P38946	UniRef100_P38946	Clostridium kluyveri	Clostridium	Clostridiaceae	Clostridiales	Clostridia	Firmicutes	Unknown KINGDOM	Bacteria	Clostridium kluyveri DSM 555	HG5082495;	0	0	0	0	0	0	0	0	0	0	0	0	0	0	0	0	0	0	0.00036275	0	0	0	0	0
Meta-Protein 36904	Metagenome Unknown							Unknown SPECIES	Unknown GENUS	Unknown FAMILY	Unknown ORDER	Unknown CLASS	Unknown PHYLUM	Unknown KINGDOM	Unknown SUPERKINGDOM	Unknown SUBSPECIES	HG3509589;	0	2.304e-05	0	6.24e-05	0	0	2.828e-05	0	2.978e-05	0	2.791e-05	5.646e-05	0	0	0	9.987e-05	0	6.507e-05	2.79e-05	0	0	0	0	5.974e-05
Meta-Protein 8252	Metagenome Unknown							Unknown SPECIES	Unknown GENUS	Unknown FAMILY	Unknown ORDER	Unknown CLASS	Unknown PHYLUM	Unknown KINGDOM	Unknown SUPERKINGDOM	Unknown SUBSPECIES	HG3804579;	2.99e-05	4.609e-05	8.419e-05	3.12e-05	0	0	0.00011312	0	2.978e-05	0	2.791e-05	8.469e-05	6.401e-05	2.877e-05	3.086e-05	0	0	0	2.79e-05	8.641e-05	0	0	3.157e-05	2.987e-05
Meta-Protein 16399	BLAST_MACB_CHLL7 Macrolide export ATP-binding/permease protein MacB OS=Chlorobium luteolum (strain DSM 273 / 2530) GN=macB PE=3 SV=2_Q3B5J7	ATP-binding;Antibiotic resistance;Cell inner membrane;Cell membrane;Complete proteome;Hydrolase;Membrane;Nucleotide-binding;Reference proteome;Transmembrane;Transmembrane helix;Transport;	3.6.3.-;	K05685;	UniRef50_Q6MPX9	UniRef90_Q6MPX9	UniRef100_Q6MPX9	Bdellovibrio bacteriovorus	Bdellovibrio	Bdellovibrionaceae	Bdellovibrionales	Deltaproteobacteria	Proteobacteria	Unknown KINGDOM	Bacteria	Bdellovibrio bacteriovorus HD100	HG4624011;	0	2.304e-05	2.806e-05	0	0	0	0	0	8.935e-05	7.338e-05	2.791e-05	0	0	2.877e-05	0	6.658e-05	0	0	2.79e-05	0	0.00027253	0	0.00012628	2.987e-05
Meta-Protein 10747	BLAST_FRLR_ECOLI Probable fructoselysine utilization operon transcriptional repressor OS=Escherichia coli (strain K12) GN=frlR PE=1 SV=2_P45544	Complete proteome;DNA-binding;Reference proteome;Transcription;Transcription regulation;	;	K14348;	UniRef50_P0ACL7	UniRef90_P0ACL7	UniRef100_P0ACL7	Unknown SPECIES	Unknown GENUS	Enterobacteriaceae	Enterobacteriales	Gammaproteobacteria	Proteobacteria	Unknown KINGDOM	Bacteria	Unknown SUBSPECIES	HG3261214;	0	0	0	3.12e-05	5.937e-05	0.00010705	5.656e-05	2.917e-05	0	0	5.582e-05	0	3.201e-05	0	3.086e-05	9.987e-05	4.816e-05	6.507e-05	0	0	0	2.789e-05	6.314e-05	8.961e-05
Meta-Protein 54048	BLAST_RS17_LACP7 30S ribosomal protein S17 OS=Lachnoclostridium phytofermentans (strain ATCC 700394 / DSM 18823 / ISDg) GN=rpsQ PE=3 SV=1_A9KJI5	Complete proteome;RNA-binding;Reference proteome;Ribonucleoprotein;Ribosomal protein;rRNA-binding;	;	K02961;	UniRef50_P23828	UniRef90_A9KJI5	UniRef100_A9KJI5	Clostridium phytofermentans	Clostridium	Clostridiaceae	Clostridiales	Clostridia	Firmicutes	Unknown KINGDOM	Bacteria	Clostridium phytofermentans ISDg	HG0848517;	0	4.609e-05	2.806e-05	0	0	0	5.656e-05	0	0.00011913	0.00018346	8.373e-05	0.00011292	6.401e-05	0.00011506	0	0	0	0	5.581e-05	0	0	8.368e-05	0	0
Meta-Protein 15339	AT2A1_CHICK Sarcoplasmic/endoplasmic reticulum calcium ATPase 1 OS=Gallus gallus GN=ATP2A1 PE=2 SV=2	ATP-binding;Calcium;Calcium transport;Complete proteome;Disulfide bond;Endoplasmic reticulum;Hydrolase;Ion transport;Magnesium;Membrane;Metal-binding;Nucleotide-binding;Phosphoprotein;Reference proteome;Sarcoplasmic reticulum;Transmembrane;Transmembrane helix;Transport;	3.6.3.8;	K05853;	UniRef50_P13585	UniRef90_P13585	UniRef100_P13585	Gallus gallus	Gallus	Phasianidae	Galliformes	Aves	Chordata	Metazoa	Eukaryota	Unknown SUBSPECIES	P13585;	0	0	0	0	0	0	0	0	0	0	0	0	0	0	0	0	0	0	0	0	0	0	0	0
Meta-Protein 11981	BLAST_YAZB_BACSU Uncharacterized HTH-type transcriptional regulator YazB OS=Bacillus subtilis (strain 168) GN=yazB PE=4 SV=1_O31417	Complete proteome;DNA-binding;Reference proteome;Transcription;Transcription regulation;	;	;	UniRef50_O31417	UniRef90_O31417	UniRef100_O31417	Bacillus subtilis subsp. subtilis str. 168	Bacillus	Bacillaceae	Bacillales	Bacilli	Firmicutes	Unknown KINGDOM	Bacteria	Bacillus subtilis subsp. subtilis	HG1389035;	5.979e-05	2.304e-05	5.613e-05	0	0	0	2.828e-05	2.917e-05	2.978e-05	3.669e-05	0	5.646e-05	9.602e-05	2.877e-05	6.172e-05	3.329e-05	4.816e-05	0	5.581e-05	8.641e-05	0.00018169	0	3.157e-05	0
Meta-Protein 14325	Metagenome Unknown							Unknown SPECIES	Unknown GENUS	Unknown FAMILY	Unknown ORDER	Unknown CLASS	Unknown PHYLUM	Unknown KINGDOM	Unknown SUPERKINGDOM	Unknown SUBSPECIES	HG4572777;	5.979e-05	2.304e-05	0	6.24e-05	5.937e-05	7.137e-05	0	2.917e-05	8.935e-05	0.00011008	0	0	0	2.877e-05	3.086e-05	3.329e-05	0.00014447	6.507e-05	0	0	0	5.579e-05	0	2.987e-05
Meta-Protein 18109	BLAST_YYAR_BACSU Uncharacterized protein YyaR OS=Bacillus subtilis (strain 168) GN=yyaR PE=4 SV=1_P37506	Acyltransferase;Complete proteome;Reference proteome;Transferase;	2.3.1.4;	;	UniRef50_Q5UPZ9	UniRef90_Q5UPZ9	UniRef100_Q5UPZ9	Acanthamoeba polyphaga mimivirus	Mimivirus	Mimiviridae	Unknown ORDER	Unknown CLASS	Unknown PHYLUM	Unknown KINGDOM	Viruses	Unknown SUBSPECIES	HG2675165;	5.979e-05	4.609e-05	5.613e-05	9.359e-05	0	0	0	2.917e-05	2.978e-05	7.338e-05	2.791e-05	2.823e-05	6.401e-05	5.753e-05	6.172e-05	3.329e-05	4.816e-05	6.507e-05	0	8.641e-05	0	2.789e-05	6.314e-05	5.974e-05
Meta-Protein 2168	BLAST_AHPC_SALTI Alkyl hydroperoxide reductase C OS=Salmonella typhi GN=ahpC PE=3 SV=2_P0A252	3D-structure;Antioxidant;Complete proteome;Cytoplasm;Direct protein sequencing;Disulfide bond;Oxidoreductase;Peroxidase;Redox-active center;Reference proteome;	1.11.1.15;	K03386;	UniRef50_P0AE10	UniRef90_P0AE10	UniRef100_P0A252	Salmonella enterica	Salmonella	Enterobacteriaceae	Enterobacteriales	Gammaproteobacteria	Proteobacteria	Unknown KINGDOM	Bacteria	Salmonella enterica subsp. enterica	HG2867802;HG3211810;	0.00029897	6.913e-05	0.00016838	3.12e-05	0.00017811	0	0	2.917e-05	0	7.338e-05	0	2.823e-05	9.602e-05	0	6.172e-05	0	0	0	0	8.641e-05	0	0	3.157e-05	2.987e-05
Meta-Protein 15288	BLAST_Y3535_METJA Uncharacterized protein MJECL35 OS=Methanocaldococcus jannaschii (strain ATCC 43067 / DSM 2661 / JAL-1 / JCM 10045 / NBRC 100440) GN=MJECL35 PE=4 SV=1_Q60291	Complete proteome;Plasmid;Reference proteome;	;	;	UniRef50_Q60291	UniRef90_Q60291	UniRef100_Q60291	Methanocaldococcus jannaschii	Methanocaldococcus	Methanocaldococcaceae	Methanococcales	Methanococci	Euryarchaeota	Unknown KINGDOM	Archaea	Methanocaldococcus jannaschii DSM 2661	HG5131970;	5.979e-05	2.304e-05	0	0	0	7.137e-05	2.828e-05	2.917e-05	2.978e-05	0.00011008	0	8.469e-05	6.401e-05	2.877e-05	3.086e-05	0	9.631e-05	3.254e-05	0	8.641e-05	9.084e-05	2.789e-05	3.157e-05	0.00014935
Meta-Protein 16836	Metagenome Unknown							Unknown SPECIES	Unknown GENUS	Unknown FAMILY	Unknown ORDER	Unknown CLASS	Unknown PHYLUM	Unknown KINGDOM	Unknown SUPERKINGDOM	Unknown SUBSPECIES	HG1913002;	0	4.609e-05	0	6.24e-05	0.00011874	7.137e-05	5.656e-05	5.835e-05	2.978e-05	0.00011008	0	2.823e-05	0	8.63e-05	0	6.658e-05	9.631e-05	0.00013015	5.581e-05	0	0	0.00013947	3.157e-05	0
Meta-Protein 15245	BLAST_FIMB_BACO1 Putative fimbrium anchoring subunit Fim4B OS=Bacteroides ovatus (strain ATCC 8483 / DSM 1896 / JCM 5824 / NCTC 11153) GN=BACOVA_02677 PE=1 SV=2_A7LXW1	3D-structure;Cell outer membrane;Complete proteome;Lipoprotein;Membrane;Palmitate;Signal;	;	;	UniRef50_A7LXW1	UniRef90_A7LXW1	UniRef100_A7LXW1	Bacteroides ovatus	Bacteroides	Bacteroidaceae	Bacteroidales	Bacteroidia	Bacteroidetes	Unknown KINGDOM	Bacteria	Bacteroides ovatus ATCC 8483	HG4117246;	5.979e-05	2.304e-05	2.806e-05	3.12e-05	0	0	0	0	5.957e-05	0	0	2.823e-05	3.201e-05	8.63e-05	0	6.658e-05	0	0	0	0	0	2.789e-05	3.157e-05	0
Meta-Protein 24686	BLAST_TRAC_ECOLI Protein TraC OS=Escherichia coli (strain K12) GN=traC PE=1 SV=1_P18004	Cell inner membrane;Cell membrane;Conjugation;Direct protein sequencing;Membrane;Plasmid;	;	;	UniRef50_P18004	UniRef90_P18004	UniRef100_P18004	Escherichia coli	Escherichia	Enterobacteriaceae	Enterobacteriales	Gammaproteobacteria	Proteobacteria	Unknown KINGDOM	Bacteria	Escherichia coli K-12	HG3067430;	5.979e-05	2.304e-05	2.806e-05	0	2.969e-05	0	5.656e-05	2.917e-05	2.978e-05	3.669e-05	0	5.646e-05	6.401e-05	2.877e-05	3.086e-05	0	9.631e-05	0	2.79e-05	0.00025922	9.084e-05	0	3.157e-05	5.974e-05
Meta-Protein 17698	BLAST_C1R_HUMAN Complement C1r subcomponent OS=Homo sapiens GN=C1R PE=1 SV=2_P00736	3D-structure;Complement pathway;Complete proteome;Direct protein sequencing;Disease mutation;Disulfide bond;EGF-like domain;Ehlers-Danlos syndrome;Glycoprotein;Hydrolase;Hydroxylation;Immunity;Innate immunity;Phosphoprotein;Polymorphism;Protease;Reference proteome;Repeat;Secreted;Serine protease;Signal;Sushi;	3.4.21.41;	;K01330;	UniRef50_P00736	EMPTY	EMPTY	Unknown SPECIES	Unknown GENUS	Unknown FAMILY	Unknown ORDER	Mammalia	Chordata	Metazoa	Eukaryota	Unknown SUBSPECIES	HG5391856;	0	0	0	0	0.00014843	7.137e-05	0	0.00055429	0	0	0	5.646e-05	0	0	0	3.329e-05	0	9.761e-05	0	0	0	0.00011157	0	0
Meta-Protein 16158	Metagenome Unknown							Unknown SPECIES	Unknown GENUS	Unknown FAMILY	Unknown ORDER	Unknown CLASS	Unknown PHYLUM	Unknown KINGDOM	Unknown SUPERKINGDOM	Unknown SUBSPECIES	HG5110938;	2.99e-05	2.304e-05	2.806e-05	6.24e-05	2.969e-05	3.568e-05	5.656e-05	2.917e-05	0	0	0	0	0	5.753e-05	6.172e-05	0	4.816e-05	6.507e-05	0	0	0	2.789e-05	6.314e-05	5.974e-05
Meta-Protein 25	Metagenome Unknown							Unknown SPECIES	Unknown GENUS	Unknown FAMILY	Unknown ORDER	Unknown CLASS	Unknown PHYLUM	Unknown KINGDOM	Unknown SUPERKINGDOM	Unknown SUBSPECIES	HG2033412;HG0492907;	2.99e-05	2.304e-05	2.806e-05	0.00012479	0	7.137e-05	2.828e-05	5.835e-05	2.978e-05	0.00011008	2.791e-05	0	3.201e-05	2.877e-05	3.086e-05	0.00016646	4.816e-05	3.254e-05	0	0	0	5.579e-05	3.157e-05	2.987e-05
Meta-Protein 18181	Metagenome Unknown							Unknown SPECIES	Unknown GENUS	Unknown FAMILY	Unknown ORDER	Unknown CLASS	Unknown PHYLUM	Unknown KINGDOM	Unknown SUPERKINGDOM	Unknown SUBSPECIES	HG1120963;	0	4.609e-05	0	0	0	0	2.828e-05	0	2.978e-05	0	2.791e-05	5.646e-05	6.401e-05	2.877e-05	0	0	0	3.254e-05	8.371e-05	8.641e-05	0	5.579e-05	3.157e-05	2.987e-05
Meta-Protein 17912	Metagenome Unknown							Unknown SPECIES	Unknown GENUS	Unknown FAMILY	Unknown ORDER	Unknown CLASS	Unknown PHYLUM	Unknown KINGDOM	Unknown SUPERKINGDOM	Unknown SUBSPECIES	HG2755132;	2.99e-05	4.609e-05	0	3.12e-05	0.00011874	7.137e-05	2.828e-05	0	0	0.00011008	0	0	0	0	3.086e-05	6.658e-05	0	3.254e-05	0	0	0	0.00011157	0.00012628	2.987e-05
Meta-Protein 18049	BLAST_CHXR_CHLT2 Atypical response regulator protein ChxR OS=Chlamydia trachomatis serovar L2 (strain 434/Bu / ATCC VR-902B) GN=chxR PE=1 SV=1_A0A0H3MDW1	Activator;Complete proteome;Cytoplasm;DNA-binding;Phosphoprotein;Reference proteome;Repressor;Transcription;Transcription regulation;Two-component regulatory system;Virulence;	;	K18941;	UniRef50_Q99U73	UniRef90_Q99U73	UniRef100_Q2FH23	Staphylococcus aureus	Staphylococcus	Staphylococcaceae	Bacillales	Bacilli	Firmicutes	Unknown KINGDOM	Bacteria	Unknown SUBSPECIES	HG3110766;	2.99e-05	0	5.613e-05	6.24e-05	0	0	5.656e-05	0	2.978e-05	0	2.791e-05	5.646e-05	9.602e-05	2.877e-05	0	3.329e-05	0	3.254e-05	2.79e-05	0	0	0	0	2.987e-05
Meta-Protein 23956	ALDOA_RABIT Fructose-bisphosphate aldolase A OS=Oryctolagus cuniculus GN=ALDOA PE=1 SV=2	3D-structure;Acetylation;Complete proteome;Cytoplasm;Direct protein sequencing;Glycolysis;Isopeptide bond;Lyase;Phosphoprotein;Reference proteome;Schiff base;Ubl conjugation;	4.1.2.13;	K01623;	UniRef50_P04075-2	UniRef90_P04075-2	UniRef100_P00883	Oryctolagus cuniculus	Oryctolagus	Leporidae	Lagomorpha	Mammalia	Chordata	Metazoa	Eukaryota	Unknown SUBSPECIES	P00883;	0	2.304e-05	2.806e-05	0	0	0	0.00011312	0	0	0	0.00022328	0	0	0	3.086e-05	6.658e-05	0	0	5.581e-05	0	0	2.789e-05	0	0
Meta-Protein 38151	BLAST_YCBM_BACSU Sensor histidine kinase YcbM OS=Bacillus subtilis (strain 168) GN=ycbM PE=3 SV=2_P42245	ATP-binding;Cell membrane;Complete proteome;Kinase;Membrane;Nucleotide-binding;Phosphoprotein;Reference proteome;Transferase;Transmembrane;Transmembrane helix;Two-component regulatory system;	2.7.13.3;	K07654;	UniRef50_Q04943	UniRef90_Q04943	UniRef100_Q04943	Streptomyces coelicolor	Streptomyces	Streptomycetaceae	Actinomycetales	Actinobacteria	Actinobacteria	Unknown KINGDOM	Bacteria	Streptomyces coelicolor A3(2)	HG3850809;	5.979e-05	4.609e-05	2.806e-05	0	0	3.568e-05	2.828e-05	0	0	0	0	2.823e-05	0	2.877e-05	6.172e-05	3.329e-05	0	0.00032537	0	0	0	5.579e-05	0.00015785	0
Meta-Protein 33107	BLAST_EF2_YEAST Elongation factor 2 OS=Saccharomyces cerevisiae (strain ATCC 204508 / S288c) GN=EFT1 PE=1 SV=1_P32324	3D-structure;Acetylation;Alternative splicing;Complete proteome;Cytoplasm;Direct protein sequencing;Disease mutation;Elongation factor;GTP-binding;Isopeptide bond;Mental retardation;Methylation;Neurodegeneration;Nucleotide-binding;Nucleus;Phosphoprotein;Polymorphism;Protein biosynthesis;RNA-binding;Reference proteome;Spinocerebellar ataxia;Spliceosome;Ubl conjugation;mRNA processing;mRNA splicing;rRNA-binding;	;	;K03234;K12852;	EMPTY	EMPTY	EMPTY	Unknown SPECIES	Unknown GENUS	Unknown FAMILY	Unknown ORDER	Unknown CLASS	Unknown PHYLUM	Unknown KINGDOM	Eukaryota	Unknown SUBSPECIES	HG5473209;	0	0	8.419e-05	0	2.969e-05	0	0	2.917e-05	0	0	0.00013955	0	0	0	3.086e-05	0	0	0	0	0	0	2.789e-05	0	0
Meta-Protein 16191	Metagenome Unknown							Unknown SPECIES	Unknown GENUS	Unknown FAMILY	Unknown ORDER	Unknown CLASS	Unknown PHYLUM	Unknown KINGDOM	Unknown SUPERKINGDOM	Unknown SUBSPECIES	HG5242534;	0.00011959	0	2.806e-05	3.12e-05	2.969e-05	7.137e-05	0	2.917e-05	0	0	2.791e-05	2.823e-05	3.201e-05	0	9.258e-05	6.658e-05	4.816e-05	0	0	0	9.084e-05	2.789e-05	0	0.00014935
Meta-Protein 24979	BLAST_ARGD_CALS4 Acetylornithine aminotransferase OS=Caldanaerobacter subterraneus subsp. tengcongensis (strain DSM 15242 / JCM 11007 / NBRC 100824 / MB4) GN=argD PE=3 SV=1_Q8R7C1	Amino-acid biosynthesis;Aminotransferase;Arginine biosynthesis;Complete proteome;Cytoplasm;Pyridoxal phosphate;Reference proteome;Transferase;	2.6.1.11;	K00821;	UniRef50_Q58131	UniRef90_Q8R7C1	UniRef100_Q8R7C1	Thermoanaerobacter tengcongensis MB4	Caldanaerobacter	Thermoanaerobacteraceae	Thermoanaerobacterales	Clostridia	Firmicutes	Unknown KINGDOM	Bacteria	Caldanaerobacter subterraneus subsp. tengcongensis	HG4672791;	0	0.00025349	0	0	8.906e-05	3.568e-05	2.828e-05	0	0	0	0	0	0	0	0	6.658e-05	0	0	8.371e-05	0	0	0	0	0
Meta-Protein 15096	BLAST_DIVIB_CLOBH Cell division protein DivIB OS=Clostridium botulinum (strain Hall / ATCC 3502 / NCTC 13319 / Type A) GN=divIB PE=3 SV=1_A5I1U0	Cell cycle;Cell division;Cell inner membrane;Cell membrane;Complete proteome;Membrane;Reference proteome;Transmembrane;Transmembrane helix;	;	K03589;	UniRef50_Q1IKZ6	UniRef90_Q1IKZ6	UniRef100_Q1IKZ6	Candidatus Koribacter versatilis	Candidatus Koribacter	Unknown FAMILY	Unknown ORDER	Unknown CLASS	Acidobacteria	Unknown KINGDOM	Bacteria	Candidatus Koribacter versatilis Ellin345	HG3750955;	5.979e-05	2.304e-05	2.806e-05	3.12e-05	0	0	0	0	2.978e-05	0	2.791e-05	5.646e-05	3.201e-05	2.877e-05	6.172e-05	3.329e-05	9.631e-05	0	0	0	0	5.579e-05	6.314e-05	5.974e-05
Meta-Protein 8997	BLAST_TRMK_BACSU tRNA (adenine(22)-N(1))-methyltransferase OS=Bacillus subtilis (strain 168) GN=trmK PE=1 SV=2_P54471	Complete proteome;Cytoplasm;Methyltransferase;Phosphoprotein;Reference proteome;S-adenosyl-L-methionine;Transferase;tRNA processing;	2.1.1.217;	K06967;	UniRef50_P54471	UniRef90_P54471	UniRef100_P54471	Bacillus subtilis subsp. subtilis str. 168	Bacillus	Bacillaceae	Bacillales	Bacilli	Firmicutes	Unknown KINGDOM	Bacteria	Bacillus subtilis subsp. subtilis	HG3456024;	0	6.913e-05	2.806e-05	6.24e-05	0	0	0	0	5.957e-05	3.669e-05	0	5.646e-05	0	2.877e-05	3.086e-05	6.658e-05	0	6.507e-05	8.371e-05	0	9.084e-05	8.368e-05	0	2.987e-05
Meta-Protein 15892	BLAST_LTRA_KLEPN Probable HTH-type transcriptional regulator LtrA OS=Klebsiella pneumoniae GN=ltrA PE=4 SV=1_P52689	DNA-binding;Transcription;Transcription regulation;	;	;	UniRef50_P52689	UniRef90_P52689	UniRef100_P52689	Klebsiella pneumoniae	Klebsiella	Enterobacteriaceae	Enterobacteriales	Gammaproteobacteria	Proteobacteria	Unknown KINGDOM	Bacteria	Unknown SUBSPECIES	HG4128202;	2.99e-05	0	5.613e-05	3.12e-05	2.969e-05	3.568e-05	2.828e-05	0	2.978e-05	7.338e-05	2.791e-05	5.646e-05	0	5.753e-05	3.086e-05	3.329e-05	9.631e-05	3.254e-05	2.79e-05	8.641e-05	0	8.368e-05	3.157e-05	2.987e-05
Meta-Protein 13390	BLAST_Y1851_PYRFU Putative HTH-type transcriptional regulatory protein PF1851 OS=Pyrococcus furiosus (strain ATCC 43587 / DSM 3638 / JCM 8422 / Vc1) GN=PF1851 PE=3 SV=2_Q8TZX4	Complete proteome;DNA-binding;Reference proteome;Transcription;Transcription regulation;	;	K07728;	UniRef50_Q8TZX4	UniRef90_Q8TZX4	UniRef100_Q8TZX4	Pyrococcus furiosus	Pyrococcus	Thermococcaceae	Thermococcales	Thermococci	Euryarchaeota	Unknown KINGDOM	Archaea	Pyrococcus furiosus DSM 3638	HG1338416;	5.979e-05	2.304e-05	0	3.12e-05	0	3.568e-05	2.828e-05	0	5.957e-05	0	5.582e-05	5.646e-05	0.00016003	2.877e-05	9.258e-05	6.658e-05	9.631e-05	3.254e-05	0	0	0	5.579e-05	6.314e-05	5.974e-05
Meta-Protein 13391	Metagenome Unknown							Unknown SPECIES	Unknown GENUS	Unknown FAMILY	Unknown ORDER	Unknown CLASS	Unknown PHYLUM	Unknown KINGDOM	Unknown SUPERKINGDOM	Unknown SUBSPECIES	HG5434266;	5.979e-05	2.304e-05	0	3.12e-05	0	3.568e-05	2.828e-05	0	5.957e-05	0	5.582e-05	5.646e-05	0.00016003	2.877e-05	9.258e-05	6.658e-05	9.631e-05	3.254e-05	0	0	0	5.579e-05	6.314e-05	5.974e-05
Meta-Protein 11483	BLAST_HDG_METBF Hypoxanthine DNA glycosylase OS=Methanosarcina barkeri (strain Fusaro / DSM 804) GN=Mbar_A0737 PE=1 SV=1_Q46EH7	3D-structure;Complete proteome;DNA damage;DNA repair;Hydrolase;Reference proteome;	3.2.2.-;	;	UniRef50_Q8TTH3	UniRef90_Q8TTH3	UniRef100_Q8TTH3	Methanosarcina acetivorans	Methanosarcina	Methanosarcinaceae	Methanosarcinales	Methanomicrobia	Euryarchaeota	Unknown KINGDOM	Archaea	Methanosarcina acetivorans C2A	HG2081130;	8.969e-05	2.304e-05	8.419e-05	3.12e-05	0	0	5.656e-05	0	0	0	5.582e-05	2.823e-05	9.602e-05	2.877e-05	6.172e-05	0	0	0	0	0	0	8.368e-05	3.157e-05	0
Meta-Protein 34682	BLAST_HYBA1_BIFL2 Non-reducing end beta-L-arabinofuranosidase OS=Bifidobacterium longum subsp. longum (strain ATCC 15707 / DSM 20219 / JCM 1217 / NCTC 11818 / E194b) GN=hypBA1 PE=1 SV=1_E8MGH8	3D-structure;Carbohydrate metabolism;Complete proteome;Glycosidase;Hydrolase;Polysaccharide degradation;	3.2.1.185;	K18205;	UniRef50_E8MGH8	UniRef90_E8MGH8	UniRef100_E8MGH8	Bifidobacterium longum subsp. longum JCM 1217	Bifidobacterium	Bifidobacteriaceae	Bifidobacteriales	Actinobacteria	Actinobacteria	Unknown KINGDOM	Bacteria	Bifidobacterium longum subsp. longum	HG5412420;	5.979e-05	2.304e-05	2.806e-05	3.12e-05	0	0	2.828e-05	0	0	7.338e-05	2.791e-05	8.469e-05	6.401e-05	2.877e-05	0.00012345	3.329e-05	9.631e-05	0	0	0.00017282	0	0	0	8.961e-05
Meta-Protein 40925	Metagenome Unknown							Unknown SPECIES	Unknown GENUS	Unknown FAMILY	Unknown ORDER	Unknown CLASS	Unknown PHYLUM	Unknown KINGDOM	Unknown SUPERKINGDOM	Unknown SUBSPECIES	HG3498645;	2.99e-05	2.304e-05	0.00011225	3.12e-05	2.969e-05	0	0	0	0	0	8.373e-05	2.823e-05	6.401e-05	5.753e-05	0	3.329e-05	9.631e-05	0	5.581e-05	0	0	2.789e-05	3.157e-05	0
Meta-Protein 44758	Metagenome Unknown							Unknown SPECIES	Unknown GENUS	Unknown FAMILY	Unknown ORDER	Unknown CLASS	Unknown PHYLUM	Unknown KINGDOM	Unknown SUPERKINGDOM	Unknown SUBSPECIES	HG4237700;	0	0.00018436	0.0002245	6.24e-05	0	0	0	0	0	0	0	0	0	0	0	0	0	0	0	0	0	0.00011157	0	0.00026883
Meta-Protein 1748	BLAST_PPDK_CLOSY Pyruvate, phosphate dikinase OS=Clostridium symbiosum GN=ppdK PE=1 SV=5_P22983	3D-structure;ATP-binding;Acetylation;Alternative promoter usage;Alternative splicing;Chloroplast;Complete proteome;Cytoplasm;Direct protein sequencing;Kinase;Magnesium;Metal-binding;Nucleotide-binding;Phosphoprotein;Photosynthesis;Plastid;Pyruvate;Reference proteome;Transferase;Transit peptide;	2.7.9.1;	;K01006;	EMPTY	EMPTY	EMPTY	Unknown SPECIES	Unknown GENUS	Unknown FAMILY	Unknown ORDER	Unknown CLASS	Unknown PHYLUM	Unknown KINGDOM	Unknown SUPERKINGDOM	Unknown SUBSPECIES	HG5495375;HG5417051;HG5507925;	0	0.00016131	0	0	0	0	8.484e-05	0	8.935e-05	0	0	2.823e-05	0	0.00011506	0	6.658e-05	0	0	0.00013952	0	0	2.789e-05	0	0
Meta-Protein 53440	BLAST_RRBR1_CLOAB Reverse rubrerythrin-1 OS=Clostridium acetobutylicum (strain ATCC 824 / DSM 792 / JCM 1419 / LMG 5710 / VKM B-1787) GN=rbr3A PE=1 SV=1_Q97D82	Complete proteome;Detoxification;Direct protein sequencing;Electron transport;Iron;Metal-binding;NAD;Oxidoreductase;Peroxidase;Reference proteome;Stress response;Transport;	1.11.1.1;	;	UniRef50_Q97D83	UniRef90_Q97D83	UniRef100_Q97D82	Clostridium acetobutylicum	Clostridium	Clostridiaceae	Clostridiales	Clostridia	Firmicutes	Unknown KINGDOM	Bacteria	Clostridium acetobutylicum ATCC 824	HG2392522;	0	9.218e-05	0.00016838	0.00021839	0	0	0	0	0	0	2.791e-05	0	3.201e-05	0	0	3.329e-05	0	0	0	0	0	0	0	0
Meta-Protein 1224	BLAST_PTAS_CLOTH Phosphate acetyltransferase OS=Clostridium thermocellum (strain ATCC 27405 / DSM 1237 / NBRC 103400 / NCIMB 10682 / NRRL B-4536 / VPI 7372) GN=pta PE=3 SV=1_O52593	Acyltransferase;Complete proteome;Cytoplasm;Reference proteome;Transferase;	2.3.1.8;	K00625;	UniRef50_O52593	UniRef90_O52593	UniRef100_O52593	Clostridium thermocellum	Clostridium	Clostridiaceae	Clostridiales	Clostridia	Firmicutes	Unknown KINGDOM	Bacteria	Clostridium thermocellum ATCC 27405	HG4267070;HG4213660;	0	0.00011522	0.00019644	0	0	0	0	0	8.935e-05	0.00014677	0	5.646e-05	0	0	0	0	0	0	0	0	9.084e-05	2.789e-05	0	2.987e-05
Meta-Protein 9753	Metagenome Unknown							Unknown SPECIES	Unknown GENUS	Unknown FAMILY	Unknown ORDER	Unknown CLASS	Unknown PHYLUM	Unknown KINGDOM	Unknown SUPERKINGDOM	Unknown SUBSPECIES	HG5525103;	2.99e-05	0	5.613e-05	3.12e-05	0	0	0	2.917e-05	5.957e-05	3.669e-05	0	0	3.201e-05	5.753e-05	3.086e-05	3.329e-05	0	0	2.79e-05	8.641e-05	9.084e-05	2.789e-05	3.157e-05	2.987e-05
Meta-Protein 10820	BLAST_LDH_CLOTH L-lactate dehydrogenase OS=Clostridium thermocellum (strain ATCC 27405 / DSM 1237 / NBRC 103400 / NCIMB 10682 / NRRL B-4536 / VPI 7372) GN=ldh PE=3 SV=2_Q8KQC4	Complete proteome;Cytoplasm;NAD;Oxidoreductase;Phosphoprotein;Reference proteome;	1.1.1.27;	K00016;	UniRef50_Q8KQC4	UniRef90_Q8KQC4	UniRef100_Q8KQC4	Clostridium thermocellum	Clostridium	Clostridiaceae	Clostridiales	Clostridia	Firmicutes	Unknown KINGDOM	Bacteria	Clostridium thermocellum ATCC 27405	HG4128178;	0	2.304e-05	0	3.12e-05	2.969e-05	7.137e-05	5.656e-05	5.835e-05	2.978e-05	7.338e-05	0	5.646e-05	3.201e-05	2.877e-05	0	3.329e-05	9.631e-05	6.507e-05	2.79e-05	0.00017282	0.00018169	5.579e-05	3.157e-05	2.987e-05
Meta-Protein 13083	BLAST_RS3_LACP7 30S ribosomal protein S3 OS=Lachnoclostridium phytofermentans (strain ATCC 700394 / DSM 18823 / ISDg) GN=rpsC PE=3 SV=1_A9KJI8	Complete proteome;RNA-binding;Reference proteome;Ribonucleoprotein;Ribosomal protein;rRNA-binding;	;	K02982;	UniRef50_P21465	UniRef90_A9KJI8	UniRef100_A9KJI8	Clostridium phytofermentans	Clostridium	Clostridiaceae	Clostridiales	Clostridia	Firmicutes	Unknown KINGDOM	Bacteria	Clostridium phytofermentans ISDg	HG1188815;	0	2.304e-05	0	9.359e-05	0	0	2.828e-05	0	2.978e-05	7.338e-05	8.373e-05	5.646e-05	0.00016003	2.877e-05	3.086e-05	3.329e-05	0	0	2.79e-05	0	9.084e-05	8.368e-05	0	0
Meta-Protein 38528	BLAST_RS7B_YEAST 40S ribosomal protein S7-B OS=Saccharomyces cerevisiae (strain ATCC 204508 / S288c) GN=RPS7B PE=1 SV=1_P48164	Acetylation;Complete proteome;Cytoplasm;Nucleus;Phosphoprotein;Reference proteome;Ribonucleoprotein;Ribosomal protein;Ribosome biogenesis;rRNA processing;	;	K02993;	UniRef50_P48164	UniRef90_P48164	UniRef100_P48164	Saccharomyces cerevisiae	Saccharomyces	Saccharomycetaceae	Saccharomycetales	Saccharomycetes	Ascomycota	Fungi	Eukaryota	Saccharomyces cerevisiae S288c	HG2566679;	8.969e-05	0	2.806e-05	0	0	0	0	0	0	0.00018346	8.373e-05	0	0	0	0.00021603	0	0	0	0	0	0	0	0	0
Meta-Protein 140053	Metagenome Unknown							Unknown SPECIES	Unknown GENUS	Unknown FAMILY	Unknown ORDER	Unknown CLASS	Unknown PHYLUM	Unknown KINGDOM	Unknown SUPERKINGDOM	Unknown SUBSPECIES	HG5561022;	0	0	0	0	0	0	0	0	0	0	0	0	0	0	0	0	0	0	0.00173006	0	0	0	0	0
Meta-Protein 39910	BLAST_G3P_CLOPA Glyceraldehyde-3-phosphate dehydrogenase OS=Clostridium pasteurianum GN=gap PE=1 SV=1_Q59309	Cytoplasm;Direct protein sequencing;Glycolysis;NAD;Nucleotide-binding;Oxidoreductase;	1.2.1.12;	;	UniRef50_P0C0G6	UniRef90_O52631	UniRef100_Q59309	Clostridium pasteurianum	Clostridium	Clostridiaceae	Clostridiales	Clostridia	Firmicutes	Unknown KINGDOM	Bacteria	Unknown SUBSPECIES	HG4291335;	0	6.913e-05	0.00033676	6.24e-05	0	0	0	0	0	0	0.00033491	0	0.00016003	0	0	0	0	0	0	0	0	0	3.157e-05	0
Meta-Protein 7867	BLAST_PLPHP_BACSU Pyridoxal phosphate homeostasis protein OS=Bacillus subtilis (strain 168) GN=ylmE PE=3 SV=1_O31727	Complete proteome;Pyridoxal phosphate;Reference proteome;	;	K06997;	UniRef50_O31727	UniRef90_O31727	UniRef100_O31727	Bacillus subtilis subsp. subtilis str. 168	Bacillus	Bacillaceae	Bacillales	Bacilli	Firmicutes	Unknown KINGDOM	Bacteria	Bacillus subtilis subsp. subtilis	HG3100483;	5.979e-05	4.609e-05	5.613e-05	3.12e-05	0	0	5.656e-05	0	2.978e-05	0	2.791e-05	2.823e-05	6.401e-05	0.00011506	3.086e-05	0	4.816e-05	3.254e-05	0	8.641e-05	0	5.579e-05	3.157e-05	2.987e-05
Meta-Protein 10420	TPIS_CHICK Triosephosphate isomerase OS=Gallus gallus GN=TPI1 PE=1 SV=2	3D-structure;Complete proteome;Direct protein sequencing;Gluconeogenesis;Glycolysis;Isomerase;Pentose shunt;Reference proteome;	5.3.1.1;	K01803;	UniRef50_P60174	UniRef90_P00940	UniRef100_P00940	Gallus gallus	Gallus	Phasianidae	Galliformes	Aves	Chordata	Metazoa	Eukaryota	Unknown SUBSPECIES	P00940;	0	0	0	0	0	0	0	0	0	0	0	0	0	0	0	0	0	0	2.79e-05	0	0	0	0	0
Meta-Protein 1104	BLAST_HYDE_THEMA [FeFe] hydrogenase maturase subunit HydE OS=Thermotoga maritima (strain ATCC 43589 / MSB8 / DSM 3109 / JCM 10099) GN=TM_1269 PE=1 SV=1_Q9X0Z6	2Fe-2S;3D-structure;4Fe-4S;Cell membrane;Complete proteome;Direct protein sequencing;Electron transport;FAD;Flavoprotein;Iron;Iron-sulfur;Membrane;Metal-binding;NAD;Oxidoreductase;Reference proteome;S-adenosyl-L-methionine;Transport;Ubiquinone;	1.6.99.3;1.8.-.-;	K01012;K03885;	EMPTY	EMPTY	EMPTY	Unknown SPECIES	Unknown GENUS	Unknown FAMILY	Unknown ORDER	Unknown CLASS	Unknown PHYLUM	Unknown KINGDOM	Bacteria	Unknown SUBSPECIES	HG4393639;HG4803699;	0	4.609e-05	2.806e-05	0.00012479	5.937e-05	0	8.484e-05	0	0	3.669e-05	2.791e-05	2.823e-05	0	2.877e-05	0	9.987e-05	0	0	2.79e-05	0	0.00018169	0	0	2.987e-05
Meta-Protein 18638	BLAST_HIGA_PROVU Antitoxin HigA OS=Proteus vulgaris GN=higA PE=1 SV=1_Q7A224	3D-structure;Complete proteome;DNA-binding;Reference proteome;Transcription;Transcription regulation;	;	K21498;	UniRef50_P67700	UniRef90_P67700	UniRef100_P67700	Escherichia coli	Escherichia	Enterobacteriaceae	Enterobacteriales	Gammaproteobacteria	Proteobacteria	Unknown KINGDOM	Bacteria	Unknown SUBSPECIES	HG4443114;	0	4.609e-05	2.806e-05	0.00012479	5.937e-05	0	8.484e-05	0	0	3.669e-05	2.791e-05	2.823e-05	0	2.877e-05	0	9.987e-05	0	0	2.79e-05	0	0.00018169	0	0	2.987e-05
Meta-Protein 18637	Metagenome Unknown							Unknown SPECIES	Unknown GENUS	Unknown FAMILY	Unknown ORDER	Unknown CLASS	Unknown PHYLUM	Unknown KINGDOM	Unknown SUPERKINGDOM	Unknown SUBSPECIES	HG0102162;	0	4.609e-05	2.806e-05	0.00012479	5.937e-05	0	8.484e-05	0	0	3.669e-05	2.791e-05	2.823e-05	0	2.877e-05	0	9.987e-05	0	0	2.79e-05	0	0.00018169	0	0	2.987e-05
Meta-Protein 7781	Metagenome Unknown							Unknown SPECIES	Unknown GENUS	Unknown FAMILY	Unknown ORDER	Unknown CLASS	Unknown PHYLUM	Unknown KINGDOM	Unknown SUPERKINGDOM	Unknown SUBSPECIES	HG2764931;	8.969e-05	2.304e-05	2.806e-05	6.24e-05	5.937e-05	3.568e-05	2.828e-05	5.835e-05	8.935e-05	0	0	2.823e-05	3.201e-05	2.877e-05	3.086e-05	3.329e-05	4.816e-05	6.507e-05	0	0	0	2.789e-05	0	5.974e-05
Meta-Protein 8253	BLAST_CATB_DICDI Catalase-B OS=Dictyostelium discoideum GN=catB PE=1 SV=1_Q55DH8	3D-structure;Cell wall;Cleavage on pair of basic residues;Complete proteome;Cytoplasm;Direct protein sequencing;Glycoprotein;Heme;Hydrogen peroxide;Iron;Metal-binding;Oxidoreductase;Peroxidase;Plasmid;Reference proteome;Secreted;Signal;Sporulation;Thioether bond;Zymogen;	1.11.1.6;	;K03781;	EMPTY	EMPTY	EMPTY	Unknown SPECIES	Unknown GENUS	Unknown FAMILY	Unknown ORDER	Unknown CLASS	Unknown PHYLUM	Unknown KINGDOM	Unknown SUPERKINGDOM	Unknown SUBSPECIES	HG5345459;	2.99e-05	4.609e-05	8.419e-05	3.12e-05	0	0	8.484e-05	0	2.978e-05	0	2.791e-05	8.469e-05	6.401e-05	2.877e-05	3.086e-05	0	4.816e-05	0	5.581e-05	0	0	0	0	2.987e-05
Meta-Protein 108490	BLAST_OMP32_DELAC Outer membrane porin protein 32 OS=Delftia acidovorans GN=omp32 PE=1 SV=1_P24305	3D-structure;Cell outer membrane;Direct protein sequencing;Ion transport;Membrane;Porin;Pyrrolidone carboxylic acid;Signal;Transmembrane;Transmembrane beta strand;Transport;	;	;	UniRef50_P24305	UniRef90_P24305	UniRef100_P24305	Delftia acidovorans	Delftia	Comamonadaceae	Burkholderiales	Betaproteobacteria	Proteobacteria	Unknown KINGDOM	Bacteria	Unknown SUBSPECIES	HG3253140;	0	0	0	0	0	0	0	0	8.935e-05	0	0	0.00025407	0	0	0	0	0	0	0	0	0.00018169	0	0.00025257	0.00029869
Meta-Protein 12285	BLAST_RL11_AGARV 50S ribosomal protein L11 OS=Agathobacter rectalis (strain ATCC 33656 / DSM 3377 / JCM 17463 / KCTC 5835 / VPI 0990) GN=rplK PE=3 SV=1_C4ZB90	Complete proteome;Methylation;RNA-binding;Reference proteome;Ribonucleoprotein;Ribosomal protein;rRNA-binding;	;	K02867;	UniRef50_P29395	UniRef90_C4ZB90	UniRef100_C4ZB90	Eubacterium rectale	Eubacterium	Eubacteriaceae	Clostridiales	Clostridia	Firmicutes	Unknown KINGDOM	Bacteria	Eubacterium rectale ATCC 33656	HG1748363;	0	0	0	3.12e-05	0	0	2.828e-05	0	5.957e-05	3.669e-05	8.373e-05	5.646e-05	6.401e-05	5.753e-05	0	3.329e-05	4.816e-05	0	5.581e-05	8.641e-05	9.084e-05	0	0	0
Meta-Protein 498	BLAST_RL15_CLOTH 50S ribosomal protein L15 OS=Clostridium thermocellum (strain ATCC 27405 / DSM 1237 / NBRC 103400 / NCIMB 10682 / NRRL B-4536 / VPI 7372) GN=rplO PE=3 SV=1_A3DJJ1	Complete proteome;RNA-binding;Reference proteome;Ribonucleoprotein;Ribosomal protein;rRNA-binding;	;	K02876;	UniRef50_Q5LXT0	UniRef90_A9KJH5	UniRef100_A9KJH5	Unknown SPECIES	Unknown GENUS	Unknown FAMILY	Clostridiales	Clostridia	Firmicutes	Unknown KINGDOM	Bacteria	Unknown SUBSPECIES	HG1829947;HG2021661;HG1820934;	0	4.609e-05	5.613e-05	6.24e-05	0	0	0	0	0.00011913	0.00011008	5.582e-05	8.469e-05	0	8.63e-05	0	0	0.00014447	0	2.79e-05	0	0	2.789e-05	0	0
Meta-Protein 22575	BLAST_NIFJ_ANAVA Pyruvate-flavodoxin oxidoreductase (Fragment) OS=Anabaena variabilis GN=nifJ PE=3 SV=1_P0C181	3D-structure;4Fe-4S;Calcium;Complete proteome;Cytoplasm;Direct protein sequencing;Disulfide bond;Electron transport;FAD;FMN;Flavoprotein;Iron;Iron-sulfur;Magnesium;Metal-binding;Mitochondrion;NADP;Nitrogen fixation;Oxidoreductase;Plasmid;Pyruvate;Reference proteome;Repeat;Thiamine pyrophosphate;Transit peptide;Transport;	1.16.1.5;1.2.1.51;1.2.7.-;1.2.7.1;	;K03737;K21682;	EMPTY	EMPTY	EMPTY	Unknown SPECIES	Unknown GENUS	Unknown FAMILY	Unknown ORDER	Unknown CLASS	Unknown PHYLUM	Unknown KINGDOM	Unknown SUPERKINGDOM	Unknown SUBSPECIES	HG5566152;	0	2.304e-05	0	0	0	0	0	0	0	0	0.00022328	0.00016938	0	2.877e-05	0	0	0	0	5.581e-05	0	0	0	9.471e-05	0.00011948
Meta-Protein 47752	Metagenome Unknown							Unknown SPECIES	Unknown GENUS	Unknown FAMILY	Unknown ORDER	Unknown CLASS	Unknown PHYLUM	Unknown KINGDOM	Unknown SUPERKINGDOM	Unknown SUBSPECIES	HG5131122;	0	0	0	0	0	0	0	0	0.00020848	0	0.00016746	0	0	0	0	0	0	0	0	0	9.084e-05	0	0.00018942	0
Meta-Protein 36215	Metagenome Unknown							Unknown SPECIES	Unknown GENUS	Unknown FAMILY	Unknown ORDER	Unknown CLASS	Unknown PHYLUM	Unknown KINGDOM	Unknown SUPERKINGDOM	Unknown SUBSPECIES	HG0869576;	0	0	5.613e-05	3.12e-05	0	0	8.484e-05	0	0.00011913	0	2.791e-05	5.646e-05	9.602e-05	5.753e-05	3.086e-05	0	0.00014447	0	0	0	0	0	0	8.961e-05
Meta-Protein 42839	BLAST_RS14B_YEAST 40S ribosomal protein S14-B OS=Saccharomyces cerevisiae (strain ATCC 204508 / S288c) GN=RPS14B PE=1 SV=2_P39516	3D-structure;Complete proteome;Cytoplasm;Nucleus;Reference proteome;Ribonucleoprotein;Ribosomal protein;Ribosome biogenesis;rRNA processing;	;	K02955;	UniRef50_P06367	UniRef90_P06367	UniRef100_P39516	Saccharomyces cerevisiae	Saccharomyces	Saccharomycetaceae	Saccharomycetales	Saccharomycetes	Ascomycota	Fungi	Eukaryota	Saccharomyces cerevisiae S288c	HG1692888;	5.979e-05	2.304e-05	2.806e-05	0	0	0	0	0	0	0.00014677	5.582e-05	0	0	0.00011506	0.00021603	0	0	0	0	0	0	2.789e-05	0	0
Meta-Protein 45074	Metagenome Unknown							Unknown SPECIES	Unknown GENUS	Unknown FAMILY	Unknown ORDER	Unknown CLASS	Unknown PHYLUM	Unknown KINGDOM	Unknown SUPERKINGDOM	Unknown SUBSPECIES	HG4165596;	0	0	0	0.00018719	0.00014843	0	0	0	0	0	0	0	0	0	0	0.00033291	0	0	0	0	0	0	0	0
Meta-Protein 14654	BLAST_FIMD_PORGN Major fimbrium tip subunit FimD OS=Porphyromonas gingivalis GN=fimD PE=3 SV=1_O32389	Cell outer membrane;Complete proteome;Fimbrium;Lipoprotein;Membrane;Palmitate;Signal;Virulence;	;	;	UniRef50_B2RH58	UniRef90_B2RH58	UniRef100_B2RH58	Porphyromonas gingivalis	Porphyromonas	Porphyromonadaceae	Bacteroidales	Bacteroidia	Bacteroidetes	Unknown KINGDOM	Bacteria	Unknown SUBSPECIES	HG5394965;	0	6.913e-05	0	3.12e-05	8.906e-05	0	5.656e-05	2.917e-05	0	7.338e-05	2.791e-05	2.823e-05	0.00012802	8.63e-05	0	0	0	0	2.79e-05	0	9.084e-05	5.579e-05	9.471e-05	0
Meta-Protein 15220	BLAST_Y284_METJA Uncharacterized protein MJ0284 OS=Methanocaldococcus jannaschii (strain ATCC 43067 / DSM 2661 / JAL-1 / JCM 10045 / NBRC 100440) GN=MJ0284 PE=4 SV=1_Q57732	Complete proteome;Cytoplasm;Methyltransferase;Reference proteome;Transferase;	2.1.1.-;	K02687;	UniRef50_C4Z0Q0	UniRef90_C4Z0Q0	UniRef100_C4Z0Q0	Eubacterium eligens	Eubacterium	Eubacteriaceae	Clostridiales	Clostridia	Firmicutes	Unknown KINGDOM	Bacteria	Eubacterium eligens ATCC 27750	HG3884761;	5.979e-05	4.609e-05	0.00011225	0	8.906e-05	0	2.828e-05	2.917e-05	0	0	0	0.00011292	3.201e-05	8.63e-05	0	0	4.816e-05	0	2.79e-05	8.641e-05	9.084e-05	0	0	2.987e-05
Meta-Protein 36025	BLAST_CH10_SHIB3 10 kDa chaperonin OS=Shigella boydii serotype 18 (strain CDC 3083-94 / BS512) GN=groS PE=3 SV=1_B2TY17	3D-structure;Cell cycle;Cell division;Chaperone;Complete proteome;Cytoplasm;Direct protein sequencing;Reference proteome;	;	K04078;	UniRef50_P48228	UniRef90_A7ZV11	UniRef100_A7ZV11	Unknown SPECIES	Unknown GENUS	Enterobacteriaceae	Enterobacteriales	Gammaproteobacteria	Proteobacteria	Unknown KINGDOM	Bacteria	Unknown SUBSPECIES	HG1318019;	8.969e-05	0	0.0002245	3.12e-05	5.937e-05	0	0	0	0	7.338e-05	0	5.646e-05	0	0	0.00018517	0	0	0	0	0	0	0	0.00015785	2.987e-05
Meta-Protein 12978	BLAST_UVRC_MOOTA UvrABC system protein C OS=Moorella thermoacetica (strain ATCC 39073 / JCM 9320) GN=uvrC PE=3 SV=1_Q2RLU8	Complete proteome;Cytoplasm;DNA damage;DNA excision;DNA repair;Excision nuclease;Reference proteome;SOS response;	;	K03703;	UniRef50_Q2RLU8	UniRef90_Q2RLU8	UniRef100_Q2RLU8	Moorella thermoacetica	Moorella	Thermoanaerobacteraceae	Thermoanaerobacterales	Clostridia	Firmicutes	Unknown KINGDOM	Bacteria	Moorella thermoacetica ATCC 39073	HG5318221;	5.979e-05	0	0	9.359e-05	0	3.568e-05	2.828e-05	0	0	7.338e-05	0	0	3.201e-05	8.63e-05	6.172e-05	0	4.816e-05	9.761e-05	0	0.00025922	0.00027253	0	0	2.987e-05
Meta-Protein 64	BLAST_CIPKU_ORYSJ CBL-interacting protein kinase 30 OS=Oryza sativa subsp. japonica GN=CIPK30 PE=2 SV=1_Q5JLQ9	ATP-binding;Adaptive immunity;Cell membrane;Complete proteome;Direct protein sequencing;Disulfide bond;Immunity;Immunoglobulin V region;Immunoglobulin domain;Kinase;Manganese;Membrane;Nucleotide-binding;Polymorphism;Pyrrolidone carboxylic acid;Reference proteome;Secreted;Serine/threonine-protein kinase;Signal;Transferase;	;2.7.11.1;	;	EMPTY	EMPTY	EMPTY	Unknown SPECIES	Unknown GENUS	Unknown FAMILY	Unknown ORDER	Unknown CLASS	Unknown PHYLUM	Unknown KINGDOM	Eukaryota	Unknown SUBSPECIES	HG4975536;HG2660936;	0.00014949	2.304e-05	0	0.00034318	0	3.568e-05	2.828e-05	0	0	0	0	2.823e-05	6.401e-05	5.753e-05	3.086e-05	9.987e-05	4.816e-05	0	0	0	0	0.00011157	0	5.974e-05
Meta-Protein 839	BLAST_EFTU_CLOB8 Elongation factor Tu OS=Clostridium beijerinckii (strain ATCC 51743 / NCIMB 8052) GN=tuf1 PE=3 SV=1_A6LPP6	3D-structure;Acetylation;Antibiotic resistance;Cell inner membrane;Cell membrane;Chloroplast;Complete proteome;Cytoplasm;Direct protein sequencing;Elongation factor;GTP-binding;Membrane;Methylation;Mitochondrion;Nucleotide-binding;Phosphoprotein;Plastid;Protein biosynthesis;RNA-binding;Reference proteome;	;	;K02358;	EMPTY	EMPTY	EMPTY	Unknown SPECIES	Unknown GENUS	Unknown FAMILY	Unknown ORDER	Unknown CLASS	Unknown PHYLUM	Unknown KINGDOM	Unknown SUPERKINGDOM	Unknown SUBSPECIES	HG3704495;HG4635506;HG4613380;HG3578878;	0	6.913e-05	0.00030869	3.12e-05	0	0	0	0	0	0	0	8.469e-05	0	0	0	3.329e-05	0	3.254e-05	5.581e-05	0	0	5.579e-05	0	2.987e-05
Meta-Protein 1959	BLAST_RLX1_STAAU Protein rlx OS=Staphylococcus aureus GN=rlx PE=4 SV=1_P12054	3D-structure;ATP-binding;Cell inner membrane;Cell membrane;Chaperone;Complete proteome;Cytoplasm;Direct protein sequencing;Membrane;Nucleotide-binding;Phosphoprotein;Plasmid;Reference proteome;Stress response;	;	;K04079;	UniRef50_P14491	UniRef90_P14491	UniRef100_P14491	Unknown SPECIES	Unknown GENUS	Unknown FAMILY	Unknown ORDER	Unknown CLASS	Unknown PHYLUM	Unknown KINGDOM	Bacteria	Unknown SUBSPECIES	HG4503227;HG5310188;	0	0	0	0	0.00023748	0.00010705	0	0.00014587	0	0	0	2.823e-05	0	0	0	0	0	0.00039045	2.79e-05	0	0	0	3.157e-05	0
Meta-Protein 14863	BLAST_NDRZ_THEAC Vitamin B12-dependent ribonucleoside-diphosphate reductase OS=Thermoplasma acidophilum (strain ATCC 25905 / DSM 1728 / JCM 9062 / NBRC 15155 / AMRC-C165) GN=Ta1475 PE=1 SV=2_Q9HI70	ATP-binding;Complete proteome;Metal-binding;Nucleotide-binding;Organic radical;Oxidoreductase;Reference proteome;Zinc;	1.1.98.6;	K21636;	UniRef50_P28903	UniRef90_P43752	UniRef100_P43752	Haemophilus influenzae	Haemophilus	Pasteurellaceae	Pasteurellales	Gammaproteobacteria	Proteobacteria	Unknown KINGDOM	Bacteria	Haemophilus influenzae Rd KW20	HG3732835;	0	2.304e-05	0.00014032	0	0	0	2.828e-05	0	5.957e-05	7.338e-05	2.791e-05	0	3.201e-05	2.877e-05	0	6.658e-05	0	0	5.581e-05	0.00017282	9.084e-05	0	9.471e-05	2.987e-05
Meta-Protein 15634	BLAST_ALFC5_ARATH Fructose-bisphosphate aldolase 5, cytosolic OS=Arabidopsis thaliana GN=FBA5 PE=1 SV=1_O65581	Acetylation;Alternative splicing;Complete proteome;Cytoplasm;Direct protein sequencing;Glutathionylation;Glycolysis;Lyase;Membrane;Methylation;Mitochondrion;Mitochondrion outer membrane;Nucleus;Phosphoprotein;Reference proteome;S-nitrosylation;Schiff base;Stress response;	4.1.2.13;	;K01623;	EMPTY	EMPTY	EMPTY	Magnoliophyta	Unknown GENUS	Unknown FAMILY	Unknown ORDER	Unknown CLASS	Streptophyta	Viridiplantae	Eukaryota	Unknown SUBSPECIES	HG5185995;	0	2.304e-05	0	9.359e-05	8.906e-05	0	0	5.835e-05	0	7.338e-05	2.791e-05	0	0	5.753e-05	0	9.987e-05	0	0	0	0	0	5.579e-05	0	2.987e-05
Meta-Protein 14096	BLAST_CLPB_BACTN Chaperone protein ClpB OS=Bacteroides thetaiotaomicron (strain ATCC 29148 / DSM 2079 / NCTC 10582 / E50 / VPI-5482) GN=clpB PE=3 SV=1_Q89YY3	3D-structure;ATP-binding;Acetylation;Alternative initiation;Alternative splicing;Chaperone;Chloroplast;Coiled coil;Competence;Complete proteome;Cytolysis;Cytoplasm;Direct protein sequencing;Hemolysis;Hydrolase;Isopeptide bond;Membrane;Metal-binding;Mitochondrion;Nucleotide-binding;Nucleus;Phosphoprotein;Plastid;Protein transport;Reference proteome;Repeat;Repressor;Stress response;Toxin;Transcription;Transcription regulation;Transit peptide;Transport;Ubl conjugation;Virulence;Zinc;Zinc-finger;	;3.6.1.3;	;K03694;K03695;K03696;K03697;K11907;	EMPTY	EMPTY	EMPTY	Unknown SPECIES	Unknown GENUS	Unknown FAMILY	Unknown ORDER	Unknown CLASS	Unknown PHYLUM	Unknown KINGDOM	Unknown SUPERKINGDOM	Unknown SUBSPECIES	HG5482972;	2.99e-05	4.609e-05	8.419e-05	6.24e-05	2.969e-05	0	8.484e-05	2.917e-05	2.978e-05	0	5.582e-05	8.469e-05	6.401e-05	2.877e-05	9.258e-05	3.329e-05	9.631e-05	0	0	0	0	0	3.157e-05	2.987e-05
Meta-Protein 399	BLAST_SODM_STRP6 Superoxide dismutase [Mn] OS=Streptococcus pyogenes serotype M6 (strain ATCC BAA-946 / MGAS10394) GN=sodA PE=3 SV=3_Q5XBF8	Complete proteome;Manganese;Metal-binding;Mitochondrion;Oxidoreductase;Secreted;Transit peptide;	1.15.1.1;	;K04564;	EMPTY	EMPTY	EMPTY	Unknown SPECIES	Unknown GENUS	Unknown FAMILY	Unknown ORDER	Unknown CLASS	Unknown PHYLUM	Unknown KINGDOM	Unknown SUPERKINGDOM	Unknown SUBSPECIES	HG2886497;HG3282196;	2.99e-05	2.304e-05	0	6.24e-05	5.937e-05	0	0	2.917e-05	2.978e-05	3.669e-05	5.582e-05	2.823e-05	6.401e-05	2.877e-05	6.172e-05	0	0	6.507e-05	0	8.641e-05	0	0	9.471e-05	5.974e-05
Meta-Protein 14871	Metagenome Unknown							Unknown SPECIES	Unknown GENUS	Unknown FAMILY	Unknown ORDER	Unknown CLASS	Unknown PHYLUM	Unknown KINGDOM	Unknown SUPERKINGDOM	Unknown SUBSPECIES	HG1116497;	2.99e-05	2.304e-05	5.613e-05	6.24e-05	0	3.568e-05	0	2.917e-05	0	0.00011008	0	8.469e-05	3.201e-05	2.877e-05	6.172e-05	9.987e-05	4.816e-05	0	0	0	0	5.579e-05	3.157e-05	0
Meta-Protein 14327	Metagenome Unknown							Unknown SPECIES	Unknown GENUS	Unknown FAMILY	Unknown ORDER	Unknown CLASS	Unknown PHYLUM	Unknown KINGDOM	Unknown SUPERKINGDOM	Unknown SUBSPECIES	HG4438078;	2.99e-05	2.304e-05	0	6.24e-05	5.937e-05	7.137e-05	2.828e-05	2.917e-05	8.935e-05	0.00011008	0	0	0	0	3.086e-05	3.329e-05	0.00014447	6.507e-05	0	0	0	5.579e-05	0	2.987e-05
Meta-Protein 954	BLAST_RS2_BACHD 30S ribosomal protein S2 OS=Bacillus halodurans (strain ATCC BAA-125 / DSM 18197 / FERM 7344 / JCM 9153 / C-125) GN=rpsB PE=3 SV=1_Q9KA63	Complete proteome;Reference proteome;Ribonucleoprotein;Ribosomal protein;	;	K02967;	UniRef50_Q31G43	UniRef90_A9KNC4	UniRef100_A9KNC4	Unknown SPECIES	Unknown GENUS	Unknown FAMILY	Unknown ORDER	Unknown CLASS	Firmicutes	Unknown KINGDOM	Bacteria	Unknown SUBSPECIES	HG3664300;HG4150268;HG4005614;HG3350580;HG1872249;	0	4.609e-05	8.419e-05	6.24e-05	0	0	0	0	2.978e-05	0	5.582e-05	2.823e-05	0	0.00011506	0	6.658e-05	0	0	2.79e-05	0	0	2.789e-05	0	0
Meta-Protein 2360	BLAST_ALF_TREPA Fructose-bisphosphate aldolase OS=Treponema pallidum (strain Nichols) GN=fba PE=3 SV=1_O83668	Complete proteome;Glycolysis;Lyase;Metal-binding;Reference proteome;Zinc;	4.1.2.13;	K01624;	UniRef50_O83668	UniRef90_O83668	UniRef100_O83668	Treponema pallidum subsp. pallidum str. Nichols	Treponema	Spirochaetaceae	Spirochaetales	Spirochaetia	Spirochaetes	Unknown KINGDOM	Bacteria	Treponema pallidum subsp. pallidum	HG4439965;HG3577239;HG4218315;	0	0.00011522	0	0	0	0	0	0	0	0	0	5.646e-05	0	0	0	3.329e-05	0	3.254e-05	0	0	0	2.789e-05	0	0
Meta-Protein 51200	BLAST_MSBA_IDILO Lipid A export ATP-binding/permease protein MsbA OS=Idiomarina loihiensis (strain ATCC BAA-735 / DSM 15497 / L2-TR) GN=msbA PE=3 SV=1_Q5QU36	ATP-binding;Cell inner membrane;Cell membrane;Hydrolase;Membrane;Nucleotide-binding;Transmembrane;Transmembrane helix;Transport;	3.6.3.43;	;	UniRef50_Q04473	UniRef90_P23702	UniRef100_P23702	Aggregatibacter actinomycetemcomitans	Aggregatibacter	Pasteurellaceae	Pasteurellales	Gammaproteobacteria	Proteobacteria	Unknown KINGDOM	Bacteria	Unknown SUBSPECIES	HG3314132;	0	0	0	0	0	0	0.00011312	0	0	0	0	5.646e-05	6.401e-05	0	3.086e-05	0	0	0	5.581e-05	0	0	5.579e-05	0.00018942	0
Meta-Protein 10749	Metagenome Unknown							Unknown SPECIES	Unknown GENUS	Unknown FAMILY	Unknown ORDER	Unknown CLASS	Unknown PHYLUM	Unknown KINGDOM	Unknown SUPERKINGDOM	Unknown SUBSPECIES	HG2493956;	0	0	0	3.12e-05	5.937e-05	0.00010705	5.656e-05	2.917e-05	0	0	5.582e-05	0	3.201e-05	0	3.086e-05	9.987e-05	4.816e-05	6.507e-05	0	0	0	2.789e-05	6.314e-05	8.961e-05
Meta-Protein 56	BLAST_GYRA_MYCXE DNA gyrase subunit A (Fragment) OS=Mycobacterium xenopi GN=gyrA PE=1 SV=2_P72065	3D-structure;ATP-binding;Acetylation;Antibiotic resistance;Calcium;Chloroplast;Complete proteome;Cytoplasm;DNA-binding;Direct protein sequencing;Isomerase;Mitochondrion;Nucleotide-binding;Nucleus;Plastid;Reference proteome;Topoisomerase;Transcription;Transcription regulation;Transit peptide;	5.99.1.3;	;K02469;	EMPTY	EMPTY	EMPTY	Unknown SPECIES	Unknown GENUS	Unknown FAMILY	Unknown ORDER	Unknown CLASS	Unknown PHYLUM	Unknown KINGDOM	Unknown SUPERKINGDOM	Unknown SUBSPECIES	HG5517203;HG3331287;	5.979e-05	2.304e-05	2.806e-05	6.24e-05	2.969e-05	7.137e-05	2.828e-05	2.917e-05	0	0	0	2.823e-05	3.201e-05	5.753e-05	6.172e-05	6.658e-05	4.816e-05	6.507e-05	2.79e-05	0	0	5.579e-05	6.314e-05	5.974e-05
Meta-Protein 15688	Metagenome Unknown							Unknown SPECIES	Unknown GENUS	Unknown FAMILY	Unknown ORDER	Unknown CLASS	Unknown PHYLUM	Unknown KINGDOM	Unknown SUPERKINGDOM	Unknown SUBSPECIES	HG4412635;	0	0.0002074	0	0	0	0	0	0	8.935e-05	3.669e-05	0	0	0	0.00020136	0	0	0	0	0.00019533	0	0.00045422	5.579e-05	0	0
Meta-Protein 10014	BLAST_THIC_ALKMQ Phosphomethylpyrimidine synthase OS=Alkaliphilus metalliredigens (strain QYMF) GN=thiC PE=3 SV=1_A6TVU5	4Fe-4S;Iron;Iron-sulfur;Lyase;Metal-binding;S-adenosyl-L-methionine;Thiamine biosynthesis;Zinc;	4.1.99.17;	K03147;	UniRef50_Q39RJ6	UniRef90_B1KZJ7	UniRef100_C3L2Y4	Clostridium botulinum Ba4 str. 657	Clostridium	Clostridiaceae	Clostridiales	Clostridia	Firmicutes	Unknown KINGDOM	Bacteria	Clostridium botulinum B	HG4074064;	0.00011959	2.304e-05	8.419e-05	3.12e-05	8.906e-05	7.137e-05	2.828e-05	2.917e-05	0	3.669e-05	5.582e-05	8.469e-05	0	0	6.172e-05	3.329e-05	0	3.254e-05	8.371e-05	0	0	5.579e-05	6.314e-05	2.987e-05
Meta-Protein 45784	Metagenome Unknown							Unknown SPECIES	Unknown GENUS	Unknown FAMILY	Unknown ORDER	Unknown CLASS	Unknown PHYLUM	Unknown KINGDOM	Unknown SUPERKINGDOM	Unknown SUBSPECIES	HG2941276;	0	0	0	0.00018719	0	0	8.484e-05	0	0	0	0	0	3.201e-05	0	0	6.658e-05	0	0	0.00011162	0	0	2.789e-05	0.00012628	0
Meta-Protein 14437	BLAST_Y857_STRP6 Probable tautomerase M6_Spy0857 OS=Streptococcus pyogenes serotype M6 (strain ATCC BAA-946 / MGAS10394) GN=M6_Spy0857 PE=3 SV=3_Q5XC71	Complete proteome;Isomerase;Reference proteome;	5.3.2.-;	K01821;	UniRef50_Q814P5	UniRef90_Q814P5	UniRef100_Q814P5	Unknown SPECIES	Bacillus	Bacillaceae	Bacillales	Bacilli	Firmicutes	Unknown KINGDOM	Bacteria	Unknown SUBSPECIES	HG0639835;	0	0	2.806e-05	9.359e-05	0	0	0	2.917e-05	0	0	2.791e-05	5.646e-05	0	8.63e-05	0	3.329e-05	0	3.254e-05	0	0	0	2.789e-05	0.00012628	5.974e-05
Meta-Protein 3771	BLAST_CH60_TANFO 60 kDa chaperonin OS=Tannerella forsythia GN=groL PE=1 SV=3_P81284	3D-structure;ATP-binding;Acetylation;Cell cycle;Cell division;Cell outer membrane;Chaperone;Complete proteome;Cytoplasm;Direct protein sequencing;Membrane;Nucleotide-binding;Phosphoprotein;Plasmid;Reference proteome;Stress response;	;	;K04077;	EMPTY	EMPTY	EMPTY	Unknown SPECIES	Unknown GENUS	Unknown FAMILY	Unknown ORDER	Unknown CLASS	Unknown PHYLUM	Unknown KINGDOM	Bacteria	Unknown SUBSPECIES	HG5154322;HG5154701;HG5152997;	0	0	0	0	0	0	0	0	0.0001787	7.338e-05	0	5.646e-05	0	0	0	0.00023304	0	0.00013015	0.00033485	0	9.084e-05	0	0	0
Meta-Protein 20278	FHL1_RAT Four and a half LIM domains protein 1 OS=Rattus norvegicus GN=Fhl1 PE=2 SV=1	Acetylation;Complete proteome;Cytoplasm;Developmental protein;Differentiation;Isopeptide bond;LIM domain;Metal-binding;Reference proteome;Repeat;Ubl conjugation;Zinc;Zinc-finger;	;	K14365;	UniRef50_Q9WUH4	UniRef90_Q9WUH4	UniRef100_Q9WUH4	Rattus norvegicus	Rattus	Muridae	Rodentia	Mammalia	Chordata	Metazoa	Eukaryota	Unknown SUBSPECIES	Q9WUH4;	0	0	0	0	0	0	5.656e-05	0	0	0	0.00019537	0	0	0	0.00012345	0	0	0	0	0	0	0	0	0
Meta-Protein 10223	BLAST_G6PI_BACFR Glucose-6-phosphate isomerase OS=Bacteroides fragilis (strain YCH46) GN=pgi PE=3 SV=1_Q64PM7	Complete proteome;Cytoplasm;Gluconeogenesis;Glycolysis;Isomerase;Reference proteome;	5.3.1.9;	K01810;	EMPTY	EMPTY	EMPTY	Unknown SPECIES	Unknown GENUS	Unknown FAMILY	Bacteroidales	Bacteroidia	Bacteroidetes	Unknown KINGDOM	Bacteria	Unknown SUBSPECIES	HG4882364;	0	0	0	0	0.00017811	0.00049959	2.828e-05	0.00020421	2.978e-05	0	0	5.646e-05	0	0	0	0	0	0.00016269	2.79e-05	0	0	2.789e-05	0	2.987e-05
Meta-Protein 41022	Metagenome Unknown							Unknown SPECIES	Unknown GENUS	Unknown FAMILY	Unknown ORDER	Unknown CLASS	Unknown PHYLUM	Unknown KINGDOM	Unknown SUPERKINGDOM	Unknown SUBSPECIES	HG3060308;	2.99e-05	2.304e-05	5.613e-05	0	0	0	0	0	0	0	8.373e-05	0	6.401e-05	2.877e-05	6.172e-05	0	0.00014447	0	2.79e-05	0.00025922	0	0	3.157e-05	2.987e-05
Meta-Protein 13677	BLAST_Y033_METJA Uncharacterized FAD-dependent oxidoreductase MJ0033 OS=Methanocaldococcus jannaschii (strain ATCC 43067 / DSM 2661 / JAL-1 / JCM 10045 / NBRC 100440) GN=MJ0033 PE=3 SV=1_Q60356	Cell membrane;Complete proteome;FAD;FMN;Flavoprotein;Lipoprotein;Membrane;Oxidoreductase;Palmitate;Phosphoprotein;Reference proteome;Signal;	1.3.99.33;	K17363;	UniRef50_Q8CVD0	UniRef90_Q8CVD0	UniRef100_Q8CVD0	Shewanella oneidensis	Shewanella	Shewanellaceae	Alteromonadales	Gammaproteobacteria	Proteobacteria	Unknown KINGDOM	Bacteria	Shewanella oneidensis MR-1	HG5091379;	5.979e-05	2.304e-05	2.806e-05	3.12e-05	5.937e-05	7.137e-05	8.484e-05	5.835e-05	5.957e-05	0	0	0	3.201e-05	0	3.086e-05	6.658e-05	4.816e-05	3.254e-05	2.79e-05	0	0	0	9.471e-05	2.987e-05
Meta-Protein 13623	BLAST_RS19_AGARV 30S ribosomal protein S19 OS=Agathobacter rectalis (strain ATCC 33656 / DSM 3377 / JCM 17463 / KCTC 5835 / VPI 0990) GN=rpsS PE=3 SV=1_C4ZBS3	Complete proteome;RNA-binding;Reference proteome;Ribonucleoprotein;Ribosomal protein;rRNA-binding;	;	K02965;	UniRef50_P06508	UniRef90_C4ZBS3	UniRef100_C4ZBS3	Eubacterium rectale	Eubacterium	Eubacteriaceae	Clostridiales	Clostridia	Firmicutes	Unknown KINGDOM	Bacteria	Eubacterium rectale ATCC 33656	HG0987982;	8.969e-05	4.609e-05	0.00011225	0	0	0	2.828e-05	0	2.978e-05	0.00011008	0	8.469e-05	3.201e-05	2.877e-05	3.086e-05	0	4.816e-05	0	5.581e-05	0	0.00027253	5.579e-05	0	2.987e-05
Meta-Protein 28303	Metagenome Unknown							Unknown SPECIES	Unknown GENUS	Unknown FAMILY	Unknown ORDER	Unknown CLASS	Unknown PHYLUM	Unknown KINGDOM	Unknown SUPERKINGDOM	Unknown SUBSPECIES	HG1255841;	0	4.609e-05	0	3.12e-05	8.906e-05	7.137e-05	0.00011312	0.00011669	5.957e-05	3.669e-05	0	2.823e-05	0	5.753e-05	0	0.00013316	9.631e-05	3.254e-05	5.581e-05	0	0	2.789e-05	3.157e-05	0
Meta-Protein 32301	BLAST_PSB9_HUMAN Proteasome subunit beta type-9 OS=Homo sapiens GN=PSMB9 PE=1 SV=2_P28065	Acetylation;Alternative splicing;Complete proteome;Cytoplasm;Host-virus interaction;Hydrolase;Immunity;Nucleus;Polymorphism;Protease;Proteasome;Reference proteome;Threonine protease;Zymogen;	3.4.25.1;	K02741;	UniRef50_P28065	UniRef90_P28065	UniRef100_P28065	Homo sapiens	Homo	Hominidae	Primates	Mammalia	Chordata	Metazoa	Eukaryota	Unknown SUBSPECIES	HG2999697;	0	0	0	0	0.00038591	0.00014274	0	0.00014587	0	0	0	0	0	0	0	0	0	9.761e-05	0	0	0	0.00013947	0	0.00020909
Meta-Protein 34472	Metagenome Unknown							Unknown SPECIES	Unknown GENUS	Unknown FAMILY	Unknown ORDER	Unknown CLASS	Unknown PHYLUM	Unknown KINGDOM	Unknown SUPERKINGDOM	Unknown SUBSPECIES	HG1932228;	0	0	0	6.24e-05	8.906e-05	0	0	0	0	7.338e-05	2.791e-05	0	0	5.753e-05	3.086e-05	3.329e-05	0	3.254e-05	0	0	0	0.00011157	0.00015785	0.00011948
Meta-Protein 17627	BLAST_TPM3_RAT Tropomyosin alpha-3 chain OS=Rattus norvegicus GN=Tpm3 PE=1 SV=2_Q63610	Acetylation;Actin-binding;Alternative splicing;Coiled coil;Complete proteome;Cytoplasm;Cytoskeleton;Direct protein sequencing;Muscle protein;Phosphoprotein;Reference proteome;	;	K09290;	UniRef50_P09493-6	UniRef90_Q63610	UniRef100_Q63610	Rattus norvegicus	Rattus	Muridae	Rodentia	Mammalia	Chordata	Metazoa	Eukaryota	Unknown SUBSPECIES	HG3372824;	0	2.304e-05	5.613e-05	0	0	0	5.656e-05	5.835e-05	0	0	0.00019537	0	0	0	0	0	0	9.761e-05	0	0	0	0	0	0
Meta-Protein 10431	Metagenome Unknown							Unknown SPECIES	Unknown GENUS	Unknown FAMILY	Unknown ORDER	Unknown CLASS	Unknown PHYLUM	Unknown KINGDOM	Unknown SUPERKINGDOM	Unknown SUBSPECIES	HG5450341;	5.979e-05	4.609e-05	0	3.12e-05	5.937e-05	7.137e-05	5.656e-05	2.917e-05	5.957e-05	3.669e-05	0	5.646e-05	3.201e-05	0	9.258e-05	3.329e-05	0	3.254e-05	0	0	9.084e-05	5.579e-05	3.157e-05	5.974e-05
Meta-Protein 38672	Metagenome Unknown							Unknown SPECIES	Unknown GENUS	Unknown FAMILY	Unknown ORDER	Unknown CLASS	Unknown PHYLUM	Unknown KINGDOM	Unknown SUPERKINGDOM	Unknown SUBSPECIES	HG5151632;	8.969e-05	0	0	0	5.937e-05	0	0	0	0	0	0	0	9.602e-05	0	0	0	0	0	0.00011162	0	0	0	0	0
Meta-Protein 8554	RL17_SHESW 50S ribosomal protein L17 OS=Shewanella sp. (strain W3-18-1) GN=rplQ PE=3 SV=1	Ribonucleoprotein;Ribosomal protein;	;	K02879;	UniRef50_Q6N4V8	UniRef90_Q8EK46	UniRef100_Q8EK46	Shewanella sp. W3-18-1	Shewanella	Shewanellaceae	Alteromonadales	Gammaproteobacteria	Proteobacteria	Unknown KINGDOM	Bacteria	Unknown SUBSPECIES	A1REE0;	8.969e-05	2.304e-05	5.613e-05	0	0	0	2.828e-05	0	5.957e-05	0	2.791e-05	5.646e-05	9.602e-05	5.753e-05	6.172e-05	3.329e-05	0.00014447	0	0	0	9.084e-05	0	3.157e-05	2.987e-05
Meta-Protein 24707	Metagenome Unknown							Unknown SPECIES	Unknown GENUS	Unknown FAMILY	Unknown ORDER	Unknown CLASS	Unknown PHYLUM	Unknown KINGDOM	Unknown SUPERKINGDOM	Unknown SUBSPECIES	HG3145097;	0	0.00013827	2.806e-05	0.00012479	0	0	0	0	0	0	0	8.469e-05	3.201e-05	2.877e-05	0	0	0	0	0.00011162	0	0	0	0	2.987e-05
Meta-Protein 14735	GOGA4_RAT Golgin subfamily A member 4 OS=Rattus norvegicus GN=Golga4 PE=1 SV=2	Coiled coil;Complete proteome;Cytoplasm;Golgi apparatus;Membrane;Phosphoprotein;Reference proteome;	;	;	UniRef50_Q13439	UniRef90_Q5U4E6	UniRef100_Q5U4E6	Rattus norvegicus	Rattus	Muridae	Rodentia	Mammalia	Chordata	Metazoa	Eukaryota	Unknown SUBSPECIES	Q5U4E6;	0	0	5.613e-05	3.12e-05	2.969e-05	0	0	2.917e-05	2.978e-05	7.338e-05	2.791e-05	0	3.201e-05	2.877e-05	0	6.658e-05	0	3.254e-05	2.79e-05	0.00017282	9.084e-05	2.789e-05	3.157e-05	0
Meta-Protein 20899	Metagenome Unknown							Unknown SPECIES	Unknown GENUS	Unknown FAMILY	Unknown ORDER	Unknown CLASS	Unknown PHYLUM	Unknown KINGDOM	Unknown SUPERKINGDOM	Unknown SUBSPECIES	HG1282221;	0	0	0	3.12e-05	0	0.00010705	0	5.835e-05	8.935e-05	0	0	0	0	2.877e-05	0	9.987e-05	0	0.00016269	0	0	0	0	0.00018942	0
Meta-Protein 24493	BLAST_ALKH_BACSU KHG/KDPG aldolase OS=Bacillus subtilis (strain 168) GN=kdgA PE=2 SV=1_P50846	Complete proteome;Cytoplasm;Lyase;Multifunctional enzyme;Reference proteome;Schiff base;	4.1.2.14;4.1.3.16;	K01625;	UniRef50_P50846	UniRef90_P50846	UniRef100_P50846	Bacillus subtilis subsp. subtilis str. 168	Bacillus	Bacillaceae	Bacillales	Bacilli	Firmicutes	Unknown KINGDOM	Bacteria	Bacillus subtilis subsp. subtilis	HG3113309;	0	9.218e-05	0.00011225	6.24e-05	0	0	2.828e-05	0	0	0	2.791e-05	0	0.00016003	0	3.086e-05	0	0	0	2.79e-05	8.641e-05	0	2.789e-05	3.157e-05	0
Meta-Protein 13511	BLAST_MEPA_STAHJ Multidrug export protein MepA OS=Staphylococcus haemolyticus (strain JCSC1435) GN=mepA PE=3 SV=2_Q4L8N9	Antibiotic resistance;Cell membrane;Complete proteome;Membrane;Reference proteome;Transmembrane;Transmembrane helix;Transport;	;	;	UniRef50_Q4L8N9	UniRef90_Q4L8N9	UniRef100_Q4L8N9	Staphylococcus haemolyticus	Staphylococcus	Staphylococcaceae	Bacillales	Bacilli	Firmicutes	Unknown KINGDOM	Bacteria	Staphylococcus haemolyticus JCSC1435	HG2993790;	5.979e-05	2.304e-05	8.419e-05	0	0	0	0	0	0	0	5.582e-05	0	0.00012802	0	3.086e-05	3.329e-05	0	0	8.371e-05	8.641e-05	0	2.789e-05	9.471e-05	2.987e-05
Meta-Protein 46612	BLAST_CLPB2_CHLTE Probable chaperone protein ClpB 2 OS=Chlorobium tepidum (strain ATCC 49652 / DSM 12025 / NBRC 103806 / TLS) GN=clpB2 PE=3 SV=1_Q8KA87	3D-structure;ATP-binding;Alternative splicing;Cell membrane;Chaperone;Chloroplast;Coiled coil;Complete proteome;Cytoplasm;Direct protein sequencing;Hydrolase;Membrane;Metal-binding;Nucleotide-binding;Plastid;Protein transport;Reference proteome;Repeat;Stress response;Transit peptide;Transport;Virulence;Zinc;Zinc-finger;	;3.6.1.3;	;K03695;K03696;K03697;K04086;	EMPTY	EMPTY	EMPTY	Unknown SPECIES	Unknown GENUS	Unknown FAMILY	Unknown ORDER	Unknown CLASS	Unknown PHYLUM	Unknown KINGDOM	Unknown SUPERKINGDOM	Unknown SUBSPECIES	HG5380531;	0	0	0	0	0	0	0	0	0	0	0	0	0	0	0	0	0	0	0	0	0	0	0	0
Meta-Protein 139295	BLAST_PFEA_PSEAE Ferric enterobactin receptor OS=Pseudomonas aeruginosa (strain ATCC 15692 / DSM 22644 / CIP 104116 / JCM 14847 / LMG 12228 / 1C / PRS 101 / PAO1) GN=pfeA PE=2 SV=1_Q05098	Carbohydrate metabolism;Cell outer membrane;Complete proteome;Membrane;Receptor;Reference proteome;Signal;TonB box;Transmembrane;Transmembrane beta strand;Transport;	;	K21573;	UniRef50_Q8A1G1	UniRef90_Q8A1G1	UniRef100_Q8A1G1	Bacteroides thetaiotaomicron	Bacteroides	Bacteroidaceae	Bacteroidales	Bacteroidia	Bacteroidetes	Unknown KINGDOM	Bacteria	Bacteroides thetaiotaomicron VPI-5482	HG5545812;	0	0	0	0	0	0	0	0	0	0	2.791e-05	0	0	0	0	0	0	0	0.00167425	0	0	0	0	0
Meta-Protein 75467	BLAST_FOLR3_HUMAN Folate receptor gamma OS=Homo sapiens GN=FOLR3 PE=1 SV=1_P41439	Alternative splicing;Complete proteome;Disulfide bond;Folate-binding;Glycoprotein;Receptor;Reference proteome;Secreted;Signal;	;	K13649;	UniRef50_P41439	UniRef90_P41439	UniRef100_P41439	Homo sapiens	Homo	Hominidae	Primates	Mammalia	Chordata	Metazoa	Eukaryota	Unknown SUBSPECIES	HG3328588;	0.00026907	0	0	0.00015599	0.00029685	0	0	0	2.978e-05	0	0	0	6.401e-05	0	0	0.00013316	0.00019262	0	0	0	0	0	0	0
Meta-Protein 9446	BLAST_DAPB1_PSEMX Dipeptidyl aminopeptidase BI OS=Pseudoxanthomonas mexicana GN=dapb1 PE=1 SV=1_O07834	Aminopeptidase;Direct protein sequencing;Hydrolase;Protease;Serine protease;Signal;	3.4.14.-;	;	UniRef50_O07834	UniRef90_O07834	UniRef100_O07834	Pseudoxanthomonas mexicana	Pseudoxanthomonas	Xanthomonadaceae	Xanthomonadales	Gammaproteobacteria	Proteobacteria	Unknown KINGDOM	Bacteria	Unknown SUBSPECIES	HG4516159;	2.99e-05	2.304e-05	8.419e-05	9.359e-05	0	0	2.828e-05	0	0	7.338e-05	0	0	0	5.753e-05	3.086e-05	0	4.816e-05	0	2.79e-05	0.00025922	9.084e-05	0	3.157e-05	0
Meta-Protein 14803	BLAST_PDP_GEOSE Pyrimidine-nucleoside phosphorylase OS=Geobacillus stearothermophilus GN=pdp PE=1 SV=1_P77836	3D-structure;Direct protein sequencing;Glycosyltransferase;Metal-binding;Potassium;Transferase;	2.4.2.2;	K00756;	UniRef50_P77836	UniRef90_P77836	UniRef100_P77836	Geobacillus stearothermophilus	Geobacillus	Bacillaceae	Bacillales	Bacilli	Firmicutes	Unknown KINGDOM	Bacteria	Unknown SUBSPECIES	HG4805623;	0	0	0	6.24e-05	0	0	0	2.917e-05	5.957e-05	0	0	0.00011292	0	8.63e-05	3.086e-05	3.329e-05	0	0	5.581e-05	0.00017282	0	2.789e-05	3.157e-05	2.987e-05
Meta-Protein 14436	BLAST_EPDR1_HUMAN Mammalian ependymin-related protein 1 OS=Homo sapiens GN=EPDR1 PE=1 SV=2_Q9UM22	Alternative splicing;Complete proteome;Glycoprotein;Reference proteome;Secreted;Signal;	;	;	UniRef50_Q9UM22	UniRef90_Q9UM22	UniRef100_Q9UM22	Homo sapiens	Homo	Hominidae	Primates	Mammalia	Chordata	Metazoa	Eukaryota	Unknown SUBSPECIES	HG4295609;	8.969e-05	2.304e-05	8.419e-05	3.12e-05	0	0	2.828e-05	0	8.935e-05	3.669e-05	2.791e-05	2.823e-05	3.201e-05	5.753e-05	3.086e-05	6.658e-05	4.816e-05	0	8.371e-05	0.00017282	0	0	0	0
Meta-Protein 17356	BLAST_FLIC_SALRO Flagellin OS=Salmonella rostock GN=fliC PE=3 SV=2_Q06982	Bacterial flagellum;Secreted;	;	;	UniRef50_Q06971	UniRef90_Q06971	UniRef100_Q06974	Salmonella enterica subsp. enterica serovar Oranienburg	Salmonella	Enterobacteriaceae	Enterobacteriales	Gammaproteobacteria	Proteobacteria	Unknown KINGDOM	Bacteria	Salmonella enterica subsp. enterica	HG5058066;	0	0	0	0	0.00011874	0	5.656e-05	0	0	0	0	0	0	0	0	0.00019975	0.00033709	0	0.00011162	0	0	0	0	0
Meta-Protein 12035	BLAST_SUSC_BACTN TonB-dependent receptor SusC OS=Bacteroides thetaiotaomicron (strain ATCC 29148 / DSM 2079 / NCTC 10582 / E50 / VPI-5482) GN=susC PE=1 SV=1_Q8A1G1	Carbohydrate metabolism;Cell outer membrane;Complete proteome;Membrane;Receptor;Reference proteome;Signal;TonB box;Transmembrane;Transmembrane beta strand;Transport;	;	K21573;	UniRef50_Q8A1G1	UniRef90_Q8A1G1	UniRef100_Q8A1G1	Bacteroides thetaiotaomicron	Bacteroides	Bacteroidaceae	Bacteroidales	Bacteroidia	Bacteroidetes	Unknown KINGDOM	Bacteria	Bacteroides thetaiotaomicron VPI-5482	HG5530293;	8.969e-05	4.609e-05	0	0	5.937e-05	0.00010705	2.828e-05	2.917e-05	2.978e-05	7.338e-05	0	2.823e-05	3.201e-05	2.877e-05	0	9.987e-05	4.816e-05	9.761e-05	5.581e-05	0	9.084e-05	2.789e-05	3.157e-05	2.987e-05
Meta-Protein 22608	BLAST_SUSC_BACTN TonB-dependent receptor SusC OS=Bacteroides thetaiotaomicron (strain ATCC 29148 / DSM 2079 / NCTC 10582 / E50 / VPI-5482) GN=susC PE=1 SV=1_Q8A1G1	Carbohydrate metabolism;Cell outer membrane;Complete proteome;Membrane;Receptor;Reference proteome;Signal;TonB box;Transmembrane;Transmembrane beta strand;Transport;	;	K21573;	UniRef50_Q8A1G1	UniRef90_Q8A1G1	UniRef100_Q8A1G1	Bacteroides thetaiotaomicron	Bacteroides	Bacteroidaceae	Bacteroidales	Bacteroidia	Bacteroidetes	Unknown KINGDOM	Bacteria	Bacteroides thetaiotaomicron VPI-5482	HG5513379;	0	0	0	0	0	0	8.484e-05	0	0	0	0	0	0	0.00043148	0	0	0	0	5.581e-05	0	0	0	0	0
Meta-Protein 19766	Metagenome Unknown							Unknown SPECIES	Unknown GENUS	Unknown FAMILY	Unknown ORDER	Unknown CLASS	Unknown PHYLUM	Unknown KINGDOM	Unknown SUPERKINGDOM	Unknown SUBSPECIES	HG5248506;	2.99e-05	2.304e-05	0	3.12e-05	2.969e-05	0	8.484e-05	0	0	3.669e-05	0	2.823e-05	3.201e-05	5.753e-05	6.172e-05	6.658e-05	0	3.254e-05	5.581e-05	0	0	5.579e-05	6.314e-05	0
Meta-Protein 12447	Metagenome Unknown							Unknown SPECIES	Unknown GENUS	Unknown FAMILY	Unknown ORDER	Unknown CLASS	Unknown PHYLUM	Unknown KINGDOM	Unknown SUPERKINGDOM	Unknown SUBSPECIES	HG4431050;	2.99e-05	4.609e-05	0	3.12e-05	0	7.137e-05	2.828e-05	8.752e-05	2.978e-05	0	0	2.823e-05	3.201e-05	2.877e-05	9.258e-05	6.658e-05	0	6.507e-05	0	0	0	8.368e-05	3.157e-05	5.974e-05
Meta-Protein 18186	MCP_BOVIN Membrane cofactor protein OS=Bos taurus GN=CD46 PE=1 SV=2	Alternative splicing;Complement pathway;Complete proteome;Cytoplasmic vesicle;Direct protein sequencing;Disulfide bond;Fertilization;Glycoprotein;Immunity;Innate immunity;Membrane;Phosphoprotein;Reference proteome;Repeat;Signal;Sushi;Transmembrane;Transmembrane helix;	;	K04007;	UniRef50_Q6VE48	UniRef90_Q6VE48	UniRef100_Q6VE48	Bos taurus	Bos	Bovidae	Unknown ORDER	Mammalia	Chordata	Metazoa	Eukaryota	Unknown SUBSPECIES	Q6VE48;	5.979e-05	0	2.806e-05	3.12e-05	0	7.137e-05	0	0	0	0	0	0	6.401e-05	5.753e-05	9.258e-05	6.658e-05	4.816e-05	6.507e-05	0	0	0	2.789e-05	0	0
Meta-Protein 22	BLAST_Y3348_STRCO Uncharacterized protein SCO3348 OS=Streptomyces coelicolor (strain ATCC BAA-471 / A3(2) / M145) GN=SCO3348 PE=3 SV=1_Q9X8H1	Complete proteome;Hydrolase;Reference proteome;	3.6.1.40;	K01524;	UniRef50_Q6CZD8	UniRef90_Q6LLL4	UniRef100_Q6LLL4	Photobacterium profundum	Photobacterium	Vibrionaceae	Vibrionales	Gammaproteobacteria	Proteobacteria	Unknown KINGDOM	Bacteria	Photobacterium profundum SS9	HG5089435;HG5313520;	0	4.609e-05	5.613e-05	6.24e-05	0	0	2.828e-05	0	5.957e-05	7.338e-05	8.373e-05	5.646e-05	6.401e-05	5.753e-05	0	0	4.816e-05	0	5.581e-05	0	0	2.789e-05	0	2.987e-05
Meta-Protein 10918	BLAST_GLPK_AGARV Glycerol kinase OS=Agathobacter rectalis (strain ATCC 33656 / DSM 3377 / JCM 17463 / KCTC 5835 / VPI 0990) GN=glpK PE=3 SV=1_C4ZGB4	3D-structure;ATP-binding;Allosteric enzyme;Complete proteome;Direct protein sequencing;Glycerol metabolism;Kinase;Metal-binding;Nucleotide-binding;Phosphoprotein;Plasmid;Reference proteome;Transferase;Zinc;	2.7.1.30;	;K00864;	EMPTY	EMPTY	EMPTY	Unknown SPECIES	Unknown GENUS	Unknown FAMILY	Unknown ORDER	Unknown CLASS	Unknown PHYLUM	Unknown KINGDOM	Unknown SUPERKINGDOM	Unknown SUBSPECIES	HG5035363;	0	4.609e-05	0	3.12e-05	2.969e-05	0	2.828e-05	0	0	3.669e-05	2.791e-05	5.646e-05	0	5.753e-05	0	3.329e-05	0	0	0	8.641e-05	9.084e-05	0	0.00012628	2.987e-05
Meta-Protein 1922	BLAST_PFLB_HAEIN Formate acetyltransferase OS=Haemophilus influenzae (strain ATCC 51907 / DSM 11121 / KW20 / Rd) GN=pflB PE=3 SV=2_P43753	3D-structure;Acetylation;Acyltransferase;Carbohydrate metabolism;Complete proteome;Cytoplasm;Direct protein sequencing;Glucose metabolism;Organic radical;Reference proteome;Transferase;	2.3.1.-;2.3.1.54;	;K00656;	EMPTY	EMPTY	EMPTY	Unknown SPECIES	Unknown GENUS	Unknown FAMILY	Unknown ORDER	Unknown CLASS	Unknown PHYLUM	Unknown KINGDOM	Bacteria	Unknown SUBSPECIES	HG5431518;HG5410325;	8.969e-05	0	0.0002245	3.12e-05	8.906e-05	0	0	5.835e-05	0	7.338e-05	0	8.469e-05	6.401e-05	0	0	0	0	0	0	0	0	0	0.00012628	5.974e-05
Meta-Protein 1650	BLAST_PPDK_CLOSY Pyruvate, phosphate dikinase OS=Clostridium symbiosum GN=ppdK PE=1 SV=5_P22983	3D-structure;ATP-binding;Acetylation;Alternative promoter usage;Alternative splicing;Chloroplast;Complete proteome;Cytoplasm;Direct protein sequencing;Kinase;Magnesium;Metal-binding;Nucleotide-binding;Phosphoprotein;Photosynthesis;Plastid;Pyruvate;Reference proteome;Transferase;Transit peptide;	2.7.9.1;	;K01006;	EMPTY	EMPTY	EMPTY	Unknown SPECIES	Unknown GENUS	Unknown FAMILY	Unknown ORDER	Unknown CLASS	Unknown PHYLUM	Unknown KINGDOM	Unknown SUPERKINGDOM	Unknown SUBSPECIES	HG5488375;HG5489398;	0	0.00011522	0.0007577	0	0	0	0	0	0	0	2.791e-05	0	0	0	0	0	0	0	0	0	0	0	0	0
Meta-Protein 15070	BLAST_RAD50_AERPE DNA double-strand break repair Rad50 ATPase OS=Aeropyrum pernix (strain ATCC 700893 / DSM 11879 / JCM 9820 / NBRC 100138 / K1) GN=rad50 PE=3 SV=1_Q9YFZ1	ATP-binding;Coiled coil;Complete proteome;DNA damage;DNA repair;Hydrolase;Metal-binding;Nucleotide-binding;Reference proteome;Zinc;	;	K03546;	UniRef50_O29230	UniRef90_O29230	UniRef100_O29230	Archaeoglobus fulgidus	Archaeoglobus	Archaeoglobaceae	Archaeoglobales	Archaeoglobi	Euryarchaeota	Unknown KINGDOM	Archaea	Archaeoglobus fulgidus DSM 4304	HG5499908;	5.979e-05	0	0	0	0	0	0	0	5.957e-05	0	2.791e-05	0	6.401e-05	2.877e-05	0.00012345	6.658e-05	0	0	0	0	0	0	0	0
Meta-Protein 15071	Metagenome Unknown							Unknown SPECIES	Unknown GENUS	Unknown FAMILY	Unknown ORDER	Unknown CLASS	Unknown PHYLUM	Unknown KINGDOM	Unknown SUPERKINGDOM	Unknown SUBSPECIES	HG2928203;	5.979e-05	0	0	0	0	0	0	0	5.957e-05	0	2.791e-05	0	6.401e-05	2.877e-05	0.00012345	6.658e-05	0	0	0	0	0	0	0	0
Meta-Protein 14458	Metagenome Unknown							Unknown SPECIES	Unknown GENUS	Unknown FAMILY	Unknown ORDER	Unknown CLASS	Unknown PHYLUM	Unknown KINGDOM	Unknown SUPERKINGDOM	Unknown SUBSPECIES	HG1603537;	5.979e-05	2.304e-05	0	6.24e-05	5.937e-05	0.00017842	2.828e-05	5.835e-05	2.978e-05	0.00014677	0	0	3.201e-05	2.877e-05	0	3.329e-05	9.631e-05	6.507e-05	0	0	0	8.368e-05	3.157e-05	8.961e-05
Meta-Protein 35958	Metagenome Unknown							Unknown SPECIES	Unknown GENUS	Unknown FAMILY	Unknown ORDER	Unknown CLASS	Unknown PHYLUM	Unknown KINGDOM	Unknown SUPERKINGDOM	Unknown SUBSPECIES	HG5274887;	2.99e-05	0	2.806e-05	0	0	0	0	0	5.957e-05	3.669e-05	5.582e-05	5.646e-05	9.602e-05	5.753e-05	6.172e-05	0	9.631e-05	0	0	8.641e-05	0	0	3.157e-05	2.987e-05
Meta-Protein 16983	Metagenome Unknown							Unknown SPECIES	Unknown GENUS	Unknown FAMILY	Unknown ORDER	Unknown CLASS	Unknown PHYLUM	Unknown KINGDOM	Unknown SUPERKINGDOM	Unknown SUBSPECIES	HG3190872;	5.979e-05	2.304e-05	0	6.24e-05	0	3.568e-05	2.828e-05	2.917e-05	5.957e-05	0	0	0	3.201e-05	0	9.258e-05	6.658e-05	0.00024078	6.507e-05	0	0	0	0.00011157	0	8.961e-05
Meta-Protein 17207	BLAST_MDH_BACTN Malate dehydrogenase OS=Bacteroides thetaiotaomicron (strain ATCC 29148 / DSM 2079 / NCTC 10582 / E50 / VPI-5482) GN=mdh PE=3 SV=1_Q8A0W0	Complete proteome;NAD;Oxidoreductase;Reference proteome;Tricarboxylic acid cycle;	1.1.1.37;	K00024;	UniRef50_Q5WEG2	UniRef90_Q8A0W0	UniRef100_A6L903	Parabacteroides distasonis	Parabacteroides	Porphyromonadaceae	Bacteroidales	Bacteroidia	Bacteroidetes	Unknown KINGDOM	Bacteria	Parabacteroides distasonis ATCC 8503	HG3871183;	0	0	0	0	2.969e-05	0	2.828e-05	2.917e-05	2.978e-05	0.00011008	8.373e-05	2.823e-05	0	0	0	0	0	3.254e-05	0.00011162	0	0	5.579e-05	6.314e-05	2.987e-05
Meta-Protein 35172	BLAST_RS6_PROMH 30S ribosomal protein S6 OS=Proteus mirabilis (strain HI4320) GN=rpsF PE=3 SV=1_B4F275	Complete proteome;RNA-binding;Reference proteome;Ribonucleoprotein;Ribosomal protein;rRNA-binding;	;	K02990;	UniRef50_P02358	UniRef90_B4F275	UniRef100_B4F275	Proteus mirabilis	Proteus	Enterobacteriaceae	Enterobacteriales	Gammaproteobacteria	Proteobacteria	Unknown KINGDOM	Bacteria	Proteus mirabilis HI4320	HG1605700;	0.00017938	0	0.00047707	0	8.906e-05	0	0	0	0	0.00014677	0	0	0	0	3.086e-05	0	0	0	0	0	0	0	3.157e-05	0
Meta-Protein 26648	BLAST_RL5_AGARV 50S ribosomal protein L5 OS=Agathobacter rectalis (strain ATCC 33656 / DSM 3377 / JCM 17463 / KCTC 5835 / VPI 0990) GN=rplE PE=3 SV=1_C4ZBT1	Complete proteome;RNA-binding;Reference proteome;Ribonucleoprotein;Ribosomal protein;rRNA-binding;tRNA-binding;	;	K02931;	UniRef50_Q6N4U5	UniRef90_C4ZBT1	UniRef100_C4ZBT1	Eubacterium rectale	Eubacterium	Eubacteriaceae	Clostridiales	Clostridia	Firmicutes	Unknown KINGDOM	Bacteria	Eubacterium rectale ATCC 33656	HG2366178;	0	4.609e-05	0	0	0	0	0	0	0	0	0.00025119	0.00011292	0	0	0	0	0	0	0.00016742	0	0	0	0	0
Meta-Protein 27757	BLAST_5NT1B_HUMAN Cytosolic 5-nucleotidase 1B OS=Homo sapiens GN=NT5C1B PE=2 SV=2_Q96P26	Alternative splicing;Complete proteome;Cytoplasm;Hydrolase;Magnesium;Nucleotide metabolism;Reference proteome;	3.1.3.5;	K01081;	UniRef50_Q91YE9	UniRef90_Q96P26	UniRef100_Q96P26	Homo sapiens	Homo	Hominidae	Primates	Mammalia	Chordata	Metazoa	Eukaryota	Unknown SUBSPECIES	HG5294212;	0	0	0	0	0.00035622	7.137e-05	0	0.00014587	0	0	0	0	0	0	0	3.329e-05	0	0.00042298	0	0	0	0	0	0
Meta-Protein 30579	BLAST_TILS_PEPD6 tRNA(Ile)-lysidine synthase OS=Peptoclostridium difficile (strain 630) GN=tilS PE=3 SV=1_Q181G3	ATP-binding;Cytoplasm;Glycosyltransferase;Ligase;Magnesium;Metal-binding;Nucleotide-binding;Transferase;tRNA processing;	2.4.2.8;6.3.4.19;	K15780;	UniRef50_Q8YAC7	UniRef90_Q8YAC7	UniRef100_Q724J4	Listeria monocytogenes	Listeria	Listeriaceae	Bacillales	Bacilli	Firmicutes	Unknown KINGDOM	Bacteria	Listeria monocytogenes serotype 4b str. F2365	HG2626853;	5.979e-05	4.609e-05	0	9.359e-05	0	0	0	2.917e-05	2.978e-05	0	0.00011164	0	6.401e-05	5.753e-05	0.00012345	3.329e-05	4.816e-05	0	0	0	0	2.789e-05	0.00012628	2.987e-05
Meta-Protein 112242	BLAST_FLA_CLOTY Flagellin (Fragment) OS=Clostridium tyrobutyricum GN=fla PE=1 SV=2_P80583	Bacterial flagellum;Complete proteome;Reference proteome;	;	;	UniRef50_O34366	UniRef90_O34366	UniRef100_O34366	Bacillus subtilis subsp. subtilis str. 168	Bacillus	Bacillaceae	Bacillales	Bacilli	Firmicutes	Unknown KINGDOM	Bacteria	Bacillus subtilis subsp. subtilis	HG4225195;	0	0	0	0	0	0	0	0	0	0	0	0	0	0	0	0	0	0	0	0	0	0	0	0
Meta-Protein 41920	BLAST_RL17A_YEAST 60S ribosomal protein L17-A OS=Saccharomyces cerevisiae (strain ATCC 204508 / S288c) GN=RPL17A PE=1 SV=4_P05740	3D-structure;Complete proteome;Cytoplasm;Direct protein sequencing;Isopeptide bond;Phosphoprotein;Reference proteome;Ribonucleoprotein;Ribosomal protein;Ubl conjugation;	;	K02880;	UniRef50_P05740	UniRef90_P05740	UniRef100_P05740	Saccharomyces cerevisiae	Saccharomyces	Saccharomycetaceae	Saccharomycetales	Saccharomycetes	Ascomycota	Fungi	Eukaryota	Saccharomyces cerevisiae S288c	HG2467750;	8.969e-05	0	0	0	0	0	0	0	0	7.338e-05	0	0	0	0.00014383	0.00018517	0	0	0	0	0	0	0	0	0
Meta-Protein 10723	RL1_FLAPJ 50S ribosomal protein L1 OS=Flavobacterium psychrophilum (strain JIP02/86 / ATCC 49511) GN=rplA PE=3 SV=1	Complete proteome;Reference proteome;Repressor;Ribonucleoprotein;Ribosomal protein;RNA-binding;rRNA-binding;Translation regulation;tRNA-binding;	;	K02863;	UniRef50_A6GYU3	UniRef90_A6GYU3	UniRef100_A6GYU3	Flavobacterium psychrophilum	Flavobacterium	Flavobacteriaceae	Flavobacteriales	Flavobacteriia	Bacteroidetes	Unknown KINGDOM	Bacteria	Flavobacterium psychrophilum JIP02/86	A6GYU3;	2.99e-05	4.609e-05	5.613e-05	6.24e-05	0	0	5.656e-05	0	2.978e-05	7.338e-05	2.791e-05	2.823e-05	3.201e-05	2.877e-05	3.086e-05	3.329e-05	4.816e-05	0	2.79e-05	8.641e-05	9.084e-05	5.579e-05	0	2.987e-05
Meta-Protein 13448	BLAST_MDTC_PHOLL Multidrug resistance protein MdtC OS=Photorhabdus luminescens subsp. laumondii (strain DSM 15139 / CIP 105565 / TT01) GN=mdtC PE=3 SV=1_Q7N3E1	Cell inner membrane;Cell membrane;Complete proteome;Membrane;Reference proteome;Transmembrane;Transmembrane helix;Transport;	;	K07789;	UniRef50_F2EYE0	UniRef90_Q7N3E1	UniRef100_Q7N3E1	Photorhabdus luminescens subsp. laumondii TTO1	Photorhabdus	Enterobacteriaceae	Enterobacteriales	Gammaproteobacteria	Proteobacteria	Unknown KINGDOM	Bacteria	Photorhabdus luminescens subsp. laumondii	HG4039028;	5.979e-05	0	0	9.359e-05	0	7.137e-05	0	0	5.957e-05	3.669e-05	2.791e-05	0	3.201e-05	2.877e-05	0	0	0.00019262	0	5.581e-05	0	0	2.789e-05	3.157e-05	2.987e-05
Meta-Protein 31248	ARMC9_PONAB LisH domain-containing protein ARMC9 OS=Pongo abelii GN=ARMC9 PE=2 SV=1	Coiled coil;Complete proteome;Phosphoprotein;Reference proteome;	;	;	UniRef50_Q9D2I5	UniRef90_Q5R629	UniRef100_Q5R629	Pongo abelii	Pongo	Hominidae	Primates	Mammalia	Chordata	Metazoa	Eukaryota	Unknown SUBSPECIES	Q5R629;	8.969e-05	4.609e-05	0	0	8.906e-05	7.137e-05	8.484e-05	8.752e-05	8.935e-05	3.669e-05	0	2.823e-05	6.401e-05	2.877e-05	6.172e-05	0	0.00014447	3.254e-05	2.79e-05	8.641e-05	0	2.789e-05	0	5.974e-05
Meta-Protein 72793	BLAST_SUSD_BACTN Starch-binding protein SusD OS=Bacteroides thetaiotaomicron (strain ATCC 29148 / DSM 2079 / NCTC 10582 / E50 / VPI-5482) GN=susD PE=1 SV=1_Q8A1G2	3D-structure;Calcium;Carbohydrate metabolism;Cell outer membrane;Complete proteome;Lipoprotein;Membrane;Metal-binding;Palmitate;Reference proteome;Signal;	;	K21572;	UniRef50_Q8A1G2	UniRef90_Q8A1G2	UniRef100_Q8A1G2	Bacteroides thetaiotaomicron	Bacteroides	Bacteroidaceae	Bacteroidales	Bacteroidia	Bacteroidetes	Unknown KINGDOM	Bacteria	Bacteroides thetaiotaomicron VPI-5482	HG5169755;	0	0.0014979	0	0	0	0	5.656e-05	0	0	0	0	0	0	2.877e-05	0	0	0	0	0	0	0	0	0	0
Meta-Protein 9141	NORR2_CUPNH Nitric oxide reductase transcription regulator NorR2 OS=Cupriavidus necator (strain ATCC 17699 / H16 / DSM 428 / Stanier 337) GN=norR2 PE=2 SV=2	ATP-binding;Complete proteome;DNA-binding;Nucleotide-binding;Phosphoprotein;Reference proteome;Transcription;Transcription regulation;Two-component regulatory system;	;	K12266;	UniRef50_Q9K4V0	UniRef90_Q9K4U8	UniRef100_Q9K4U8	Cupriavidus necator	Cupriavidus	Burkholderiaceae	Burkholderiales	Betaproteobacteria	Proteobacteria	Unknown KINGDOM	Bacteria	Ralstonia eutropha H16	Q9K4U8;	5.979e-05	4.609e-05	0	6.24e-05	2.969e-05	7.137e-05	5.656e-05	5.835e-05	2.978e-05	3.669e-05	0	5.646e-05	3.201e-05	2.877e-05	3.086e-05	6.658e-05	0	6.507e-05	0	0	0	5.579e-05	6.314e-05	5.974e-05
Meta-Protein 17978	BLAST_AXA2L_HUMAN Putative annexin A2-like protein OS=Homo sapiens GN=ANXA2P2 PE=5 SV=2_A6NMY6	3D-structure;Acetylation;Alternative splicing;Annexin;Basement membrane;Calcium;Calcium/phospholipid-binding;Complete proteome;Direct protein sequencing;Extracellular matrix;Isopeptide bond;Phosphoprotein;Polymorphism;RNA-binding;Reference proteome;Repeat;Secreted;Ubl conjugation;	;	;K17092;	EMPTY	EMPTY	EMPTY	Unknown SPECIES	Unknown GENUS	Unknown FAMILY	Unknown ORDER	Unknown CLASS	Chordata	Metazoa	Eukaryota	Unknown SUBSPECIES	HG4486250;	0	0	0	0	2.969e-05	0	0	0.00046677	5.957e-05	0	0	0.00039522	0	0	0	0	0	0	0	0	0	2.789e-05	0	0
Meta-Protein 770	BLAST_PSA5_MOUSE Proteasome subunit alpha type-5 OS=Mus musculus GN=Psma5 PE=1 SV=1_Q9Z2U1	3D-structure;Acetylation;Alternative splicing;Complete proteome;Cytoplasm;Direct protein sequencing;Glycoprotein;Hydrolase;Isopeptide bond;Nucleus;Phosphoprotein;Protease;Proteasome;Reference proteome;Threonine protease;Ubl conjugation;	3.4.25.1;	K02725;K02729;	EMPTY	EMPTY	EMPTY	Unknown SPECIES	Unknown GENUS	Unknown FAMILY	Unknown ORDER	Unknown CLASS	Unknown PHYLUM	Unknown KINGDOM	Eukaryota	Unknown SUBSPECIES	HG3281623;HG3196534;	0	2.304e-05	0	0	0.00026717	0.00017842	0.00011312	8.752e-05	0	7.338e-05	0	0	0	0	0	0	0	3.254e-05	0	0	0	5.579e-05	0	8.961e-05
Meta-Protein 39669	BLAST_RS24B_YEAST 40S ribosomal protein S24-B OS=Saccharomyces cerevisiae (strain ATCC 204508 / S288c) GN=RPS24B PE=1 SV=1_P0CX32	3D-structure;Acetylation;Complete proteome;Cytoplasm;Direct protein sequencing;Isopeptide bond;Phosphoprotein;Reference proteome;Ribonucleoprotein;Ribosomal protein;Ubl conjugation;	;	K02974;	UniRef50_P0CX31	UniRef90_P0CX31	UniRef100_P0CX31	Saccharomyces cerevisiae	Saccharomyces	Saccharomycetaceae	Saccharomycetales	Saccharomycetes	Ascomycota	Fungi	Eukaryota	Saccharomyces cerevisiae S288c	HG1642142;	8.969e-05	0	0	0	0	0	0	0	0	0.00018346	0.00011164	0	0	0.00011506	0.00015431	0	0	0	0	0	0	2.789e-05	0	0
Meta-Protein 11440	BLAST_DEOB_CALS4 Phosphopentomutase OS=Caldanaerobacter subterraneus subsp. tengcongensis (strain DSM 15242 / JCM 11007 / NBRC 100824 / MB4) GN=deoB PE=3 SV=1_Q8RCG6	Complete proteome;Cytoplasm;Isomerase;Manganese;Metal-binding;Reference proteome;	5.4.2.7;	K01839;	UniRef50_Q8UJ04	UniRef90_Q8RCG6	UniRef100_Q8RCG6	Thermoanaerobacter tengcongensis MB4	Caldanaerobacter	Thermoanaerobacteraceae	Thermoanaerobacterales	Clostridia	Firmicutes	Unknown KINGDOM	Bacteria	Caldanaerobacter subterraneus subsp. tengcongensis	HG4598672;	5.979e-05	4.609e-05	0	3.12e-05	0	3.568e-05	2.828e-05	0	5.957e-05	0.00011008	0	0	3.201e-05	8.63e-05	0	0	9.631e-05	0	0	8.641e-05	0.00018169	0	0	0
Meta-Protein 12713	BLAST_PROF1_HUMAN Profilin-1 OS=Homo sapiens GN=PFN1 PE=1 SV=2_P07737	3D-structure;Acetylation;Actin-binding;Amyotrophic lateral sclerosis;Complete proteome;Cytoplasm;Cytoskeleton;Direct protein sequencing;Disease mutation;Isopeptide bond;Neurodegeneration;Phosphoprotein;Reference proteome;Ubl conjugation;	;	K05759;	UniRef50_P07737	UniRef90_P07737	UniRef100_P07737	Homo sapiens	Homo	Hominidae	Primates	Mammalia	Chordata	Metazoa	Eukaryota	Unknown SUBSPECIES	HG2998083;	0	0	0	0	0.00011874	0.00010705	0	0.00023339	0	0	0	8.469e-05	0	0	0	0	0	9.761e-05	0	0	0	5.579e-05	0	0.00011948
Meta-Protein 43291	BLAST_EF1B_YEAST Elongation factor 1-beta OS=Saccharomyces cerevisiae (strain ATCC 204508 / S288c) GN=EFB1 PE=1 SV=4_P32471	3D-structure;Acetylation;Complete proteome;Direct protein sequencing;Elongation factor;Isopeptide bond;Phosphoprotein;Protein biosynthesis;Reference proteome;Ubl conjugation;	;	K03232;	UniRef50_P32471	UniRef90_P32471	UniRef100_P32471	Saccharomyces cerevisiae	Saccharomyces	Saccharomycetaceae	Saccharomycetales	Saccharomycetes	Ascomycota	Fungi	Eukaryota	Saccharomyces cerevisiae S288c	HG2805772;	8.969e-05	0	0	0	0	0	0	0	0	3.669e-05	0.00011164	0	0	8.63e-05	6.172e-05	0	0	0	0	0	0	0	0	0
Meta-Protein 11517	BLAST_THBG_HUMAN Thyroxine-binding globulin OS=Homo sapiens GN=SERPINA7 PE=1 SV=2_P05543	3D-structure;Complete proteome;Direct protein sequencing;Glycoprotein;Polymorphism;Reference proteome;Secreted;Signal;	;	;K20734;	EMPTY	EMPTY	EMPTY	Unknown SPECIES	Unknown GENUS	Unknown FAMILY	Unknown ORDER	Mammalia	Chordata	Metazoa	Eukaryota	Unknown SUBSPECIES	HG4715037;	2.99e-05	0	0	0	8.906e-05	0.00010705	0	0.00017504	0	3.669e-05	0	0	0	0	0	3.329e-05	0	9.761e-05	0	0	0	0.00011157	0	0
Meta-Protein 19767	BLAST_RMLC_METTH dTDP-4-dehydrorhamnose 3,5-epimerase OS=Methanothermobacter thermautotrophicus (strain ATCC 29096 / DSM 1053 / JCM 10044 / NBRC 100330 / Delta H) GN=rmlC PE=1 SV=1_O27818	3D-structure;Complete proteome;Isomerase;Reference proteome;	5.1.3.13;	K01790;	UniRef50_O27818	UniRef90_O27818	UniRef100_O27818	Methanothermobacter thermautotrophicus	Methanothermobacter	Methanobacteriaceae	Methanobacteriales	Methanobacteria	Euryarchaeota	Unknown KINGDOM	Archaea	Methanothermobacter thermautotrophicus str. Delta H	HG4954060;	2.99e-05	0	0	3.12e-05	5.937e-05	0	5.656e-05	0	0	3.669e-05	2.791e-05	0	3.201e-05	0	6.172e-05	0	0	6.507e-05	5.581e-05	0	9.084e-05	2.789e-05	6.314e-05	2.987e-05
Meta-Protein 18315	BLAST_ENO_GEOSL Enolase OS=Geobacter sulfurreducens (strain ATCC 51573 / DSM 12127 / PCA) GN=eno PE=3 SV=1_Q74AR6	Complete proteome;Cytoplasm;Glycolysis;Lyase;Magnesium;Metal-binding;Reference proteome;Secreted;	4.2.1.11;	K01689;	UniRef50_Q60173	UniRef90_B9E6B1	UniRef100_B9E6B1	Clostridium kluyveri	Clostridium	Clostridiaceae	Clostridiales	Clostridia	Firmicutes	Unknown KINGDOM	Bacteria	Unknown SUBSPECIES	HG3745207;	2.99e-05	0	2.806e-05	3.12e-05	8.906e-05	0	0	2.917e-05	5.957e-05	0	0	0	6.401e-05	8.63e-05	6.172e-05	3.329e-05	0.00014447	6.507e-05	2.79e-05	0	0	0	0	2.987e-05
Meta-Protein 12319	BLAST_GOGB1_HUMAN Golgin subfamily B member 1 OS=Homo sapiens GN=GOLGB1 PE=1 SV=2_Q14789	Acetylation;Alternative splicing;Coiled coil;Complete proteome;Disulfide bond;Golgi apparatus;Membrane;Phosphoprotein;Polymorphism;Reference proteome;Transmembrane;Transmembrane helix;	;	K20478;	UniRef50_Q14789	UniRef90_Q14789	UniRef100_Q14789	Homo sapiens	Homo	Hominidae	Primates	Mammalia	Chordata	Metazoa	Eukaryota	Unknown SUBSPECIES	HG5601590;	2.99e-05	2.304e-05	2.806e-05	0	2.969e-05	3.568e-05	2.828e-05	2.917e-05	2.978e-05	0	8.373e-05	2.823e-05	0	5.753e-05	3.086e-05	3.329e-05	0	3.254e-05	5.581e-05	0	0	5.579e-05	0	0
Meta-Protein 26545	BLAST_VSN1_NEIMC Putative NmeDIP very short patch repair endonuclease OS=Neisseria meningitidis serogroup C GN=vsr PE=3 SV=1_Q9RLM5	DNA damage;DNA repair;Endonuclease;Hydrolase;Nuclease;Restriction system;	3.1.-.-;	;	UniRef50_Q9RLM5	UniRef90_Q9RLM5	UniRef100_Q9RLM5	Neisseria meningitidis	Neisseria	Neisseriaceae	Neisseriales	Betaproteobacteria	Proteobacteria	Unknown KINGDOM	Bacteria	Neisseria meningitidis serogroup C	HG1773350;	2.99e-05	6.913e-05	5.613e-05	0	0	0	5.656e-05	0	0	0	0	2.823e-05	0.00012802	5.753e-05	9.258e-05	0	0	0	2.79e-05	0	0	0	0	8.961e-05
Meta-Protein 12115	NHR35_CAEEL Nuclear hormone receptor family member nhr-35 OS=Caenorhabditis elegans GN=nhr-35 PE=2 SV=3	Alternative splicing;Complete proteome;DNA-binding;Metal-binding;Nucleus;Receptor;Reference proteome;Transcription;Transcription regulation;Zinc;Zinc-finger;	;	;	UniRef50_Q17771	UniRef90_Q17771	UniRef100_Q17771	Caenorhabditis elegans	Caenorhabditis	Rhabditidae	Rhabditida	Chromadorea	Nematoda	Metazoa	Eukaryota	Unknown SUBSPECIES	Q17771;	2.99e-05	6.913e-05	0	9.359e-05	8.906e-05	3.568e-05	8.484e-05	0	0	0	5.582e-05	0	3.201e-05	5.753e-05	9.258e-05	9.987e-05	0	6.507e-05	5.581e-05	0	0	5.579e-05	0	0
Meta-Protein 10222	RM15_SCHPO 54S ribosomal protein L15, mitochondrial OS=Schizosaccharomyces pombe (strain 972 / ATCC 24843) GN=mrp15 PE=3 SV=1	Complete proteome;Mitochondrion;Reference proteome;Ribonucleoprotein;Ribosomal protein;Transit peptide;	;	;	UniRef50_Q9Y7Z7	UniRef90_Q9Y7Z7	UniRef100_Q9Y7Z7	Schizosaccharomyces pombe	Schizosaccharomyces	Schizosaccharomycetaceae	Schizosaccharomycetales	Schizosaccharomycetes	Ascomycota	Fungi	Eukaryota	Schizosaccharomyces pombe 972h-	Q9Y7Z7;	0	0	0	0	0.00017811	0.00049959	2.828e-05	0.00020421	2.978e-05	0	0	5.646e-05	0	0	0	0	0	0.00016269	2.79e-05	0	0	2.789e-05	0	2.987e-05
Meta-Protein 9722	BLAST_LEUC2_SALTY 3-isopropylmalate dehydratase large subunit 2 OS=Salmonella typhimurium (strain LT2 / SGSC1412 / ATCC 700720) GN=leuC2 PE=3 SV=1_Q8ZRJ0	4Fe-4S;Amino-acid biosynthesis;Branched-chain amino acid biosynthesis;Complete proteome;Iron;Iron-sulfur;Leucine biosynthesis;Lyase;Metal-binding;Reference proteome;	4.2.1.33;	K01703;	EMPTY	EMPTY	EMPTY	Unknown SPECIES	Unknown GENUS	Unknown FAMILY	Unknown ORDER	Unknown CLASS	Unknown PHYLUM	Unknown KINGDOM	Bacteria	Unknown SUBSPECIES	HG4965414;	0	0	0	0	0.00023748	0.00032116	0	0.00020421	2.978e-05	0	0	0	0	0	0	3.329e-05	0	0.0002603	0	0	0	5.579e-05	0	0
Meta-Protein 16098	BLAST_NUDT5_HUMAN ADP-sugar pyrophosphatase OS=Homo sapiens GN=NUDT5 PE=1 SV=1_Q9UKK9	3D-structure;Acetylation;Complete proteome;Hydrolase;Isopeptide bond;Magnesium;Metal-binding;Nucleus;Phosphoprotein;Polymorphism;RNA-binding;Reference proteome;Transferase;Ubl conjugation;	2.7.7.96;3.6.1.13;3.6.1.58;	K13987;	UniRef50_Q9UKK9	UniRef90_Q9UKK9	UniRef100_Q9UKK9	Homo sapiens	Homo	Hominidae	Primates	Mammalia	Chordata	Metazoa	Eukaryota	Unknown SUBSPECIES	HG3168182;	0	0	0	0	8.906e-05	3.568e-05	2.828e-05	5.835e-05	0	7.338e-05	0	0	0	0	0	0	0	0	0	0.00043204	0	5.579e-05	0.00012628	2.987e-05
Meta-Protein 3029	BLAST_EFG_LACJO Elongation factor G OS=Lactobacillus johnsonii (strain CNCM I-12250 / La1 / NCC 533) GN=fusA PE=3 SV=1_Q74L90	3D-structure;Acetylation;Complete proteome;Cytoplasm;Direct protein sequencing;Elongation factor;GTP-binding;Isopeptide bond;Nucleotide-binding;Phosphoprotein;Plasmid;Protein biosynthesis;Reference proteome;Ubl conjugation;	;	;K02355;	UniRef50_Q9SI75	UniRef90_B8H414	UniRef100_B4R8L3	Unknown SPECIES	Unknown GENUS	Unknown FAMILY	Unknown ORDER	Unknown CLASS	Unknown PHYLUM	Unknown KINGDOM	Bacteria	Unknown SUBSPECIES	HG5373977;HG5370251;B4R8L3;	0	0	0	0	0	0	0	0	0	0	0	0	0	0	3.086e-05	0	4.816e-05	0.00029284	2.79e-05	0	0	0	0	0
Meta-Protein 4	BLAST_VG58_BPML5 Gene 58 protein OS=Mycobacterium phage L5 GN=58 PE=4 SV=1_Q05271	ATP-binding;Acetylation;Alternative splicing;Cell membrane;Complete proteome;DNA replication;DNA-binding;DNA-directed RNA polymerase;Direct protein sequencing;Magnesium;Membrane;Metal-binding;Nucleotide-binding;Nucleotidyltransferase;Phosphoprotein;Plant defense;Primosome;Reference proteome;Repeat;Transcription;Transferase;Transmembrane;Transmembrane helix;Transport;Zinc;Zinc-finger;	;2.7.7.-;	;K02316;	UniRef50_Q9CCG2	UniRef90_O52200	UniRef100_O52200	Unknown SPECIES	Unknown GENUS	Unknown FAMILY	Unknown ORDER	Unknown CLASS	Unknown PHYLUM	Unknown KINGDOM	Unknown SUPERKINGDOM	Unknown SUBSPECIES	HG5370541;HG5583992;	5.979e-05	2.304e-05	5.613e-05	0	0	0	2.828e-05	0	0	0	8.373e-05	5.646e-05	6.401e-05	2.877e-05	6.172e-05	3.329e-05	0	0	2.79e-05	0	0	0	3.157e-05	0
Meta-Protein 60495	BLAST_SUSC_BACTN TonB-dependent receptor SusC OS=Bacteroides thetaiotaomicron (strain ATCC 29148 / DSM 2079 / NCTC 10582 / E50 / VPI-5482) GN=susC PE=1 SV=1_Q8A1G1	Carbohydrate metabolism;Cell outer membrane;Complete proteome;Membrane;Receptor;Reference proteome;Signal;TonB box;Transmembrane;Transmembrane beta strand;Transport;	;	K21573;	UniRef50_Q8A1G1	UniRef90_Q8A1G1	UniRef100_Q8A1G1	Bacteroides thetaiotaomicron	Bacteroides	Bacteroidaceae	Bacteroidales	Bacteroidia	Bacteroidetes	Unknown KINGDOM	Bacteria	Bacteroides thetaiotaomicron VPI-5482	HG5453128;	0	0	0	0	5.937e-05	0	0	0	0	0.00011008	0	0	0	0	0	0	0	0	5.581e-05	0	0	0.00030683	0	0
Meta-Protein 18302	COL_ICTTR Colipase OS=Ictidomys tridecemlineatus GN=CLPS PE=2 SV=1	Complete proteome;Digestion;Disulfide bond;Lipid degradation;Lipid metabolism;Reference proteome;Secreted;Signal;	;	;	UniRef50_Q91XL7	UniRef90_Q91XL7	UniRef100_Q91XL7	Ictidomys tridecemlineatus	Ictidomys	Sciuridae	Rodentia	Mammalia	Chordata	Metazoa	Eukaryota	Unknown SUBSPECIES	Q91XL7;	2.99e-05	0	0	0	0	0	0	0	0	0	0.00050237	0	0	2.877e-05	0	0	0	0	2.79e-05	0	0	2.789e-05	0.00028414	0
Meta-Protein 87	Metagenome Unknown	Carbohydrate metabolism;Cell membrane;Chitin degradation;Complete proteome;Glycoprotein;Glycosidase;Hydrolase;Leucine-rich repeat;Membrane;Polysaccharide degradation;Reference proteome;Repeat;Secreted;Signal;Transmembrane;Transmembrane helix;	;3.2.1.165;	;K15855;	EMPTY	EMPTY	EMPTY	Unknown SPECIES	Unknown GENUS	Unknown FAMILY	Unknown ORDER	Unknown CLASS	Unknown PHYLUM	Unknown KINGDOM	Unknown SUPERKINGDOM	Unknown SUBSPECIES	HG3317667;HG2080352;HG5489692;	5.979e-05	2.304e-05	2.806e-05	3.12e-05	2.969e-05	0	2.828e-05	0	2.978e-05	7.338e-05	5.582e-05	2.823e-05	3.201e-05	5.753e-05	6.172e-05	0	4.816e-05	0	5.581e-05	0	0.00018169	0	0	5.974e-05
Meta-Protein 19905	CO1A2_CHICK Collagen alpha-2(I) chain OS=Gallus gallus GN=COL1A2 PE=1 SV=3	Calcium;Collagen;Complete proteome;Direct protein sequencing;Disulfide bond;Extracellular matrix;Glycoprotein;Hydroxylation;Metal-binding;Pyrrolidone carboxylic acid;Reference proteome;Repeat;Secreted;Signal;	;	;	UniRef50_P02452	UniRef90_P02467	UniRef100_P02467	Gallus gallus	Gallus	Phasianidae	Galliformes	Aves	Chordata	Metazoa	Eukaryota	Unknown SUBSPECIES	P02467;	0	0	0	0	0	0	0.00022624	0	0	0	0	0	0	0	0	0	0	0	0	0	0	0	0	0
Meta-Protein 17097	BLAST_YEHQ_ECOLI Putative uncharacterized protein YehQ OS=Escherichia coli (strain K12) GN=yehQ PE=5 SV=2_P33353	Complete proteome;Metal-binding;Reference proteome;Repeat;Zinc;Zinc-finger;	;	;	UniRef50_P33353	UniRef90_P33353	UniRef100_P33353	Escherichia coli	Escherichia	Enterobacteriaceae	Enterobacteriales	Gammaproteobacteria	Proteobacteria	Unknown KINGDOM	Bacteria	Escherichia coli K-12	HG5193552;	0	0	0	0	0	0	0	0	0	0	0	0.00014115	0	0	0	0.00013316	0	3.254e-05	0	0	0	0	9.471e-05	0
Meta-Protein 1737	ENO_STRT2 Enolase OS=Streptococcus thermophilus (strain ATCC BAA-250 / LMG 18311) GN=eno PE=3 SV=1	3D-structure;Complete proteome;Cytoplasm;Direct protein sequencing;Glycolysis;Lyase;Magnesium;Metal-binding;Phosphoprotein;Reference proteome;Secreted;Sporulation;Virulence;	4.2.1.11;	;K01689;	UniRef50_Q8DTS9	UniRef90_Q8DTS9	UniRef100_Q5M0M5	Unknown SPECIES	Unknown GENUS	Unknown FAMILY	Unknown ORDER	Unknown CLASS	Unknown PHYLUM	Unknown KINGDOM	Bacteria	Unknown SUBSPECIES	Q5M561;HG4799850;	0	0	0.00011225	0	0.00014843	0	0	0	0	0	0	0	3.201e-05	0	0.00012345	0	0	3.254e-05	0.00013952	0	0	0	0	0
Meta-Protein 26732	BLAST_EFTU_BACHD Elongation factor Tu OS=Bacillus halodurans (strain ATCC BAA-125 / DSM 18197 / FERM 7344 / JCM 9153 / C-125) GN=tuf PE=3 SV=1_Q9Z9L6	3D-structure;Acetylation;Antibiotic resistance;Cell inner membrane;Cell membrane;Complete proteome;Cytoplasm;Direct protein sequencing;Elongation factor;GTP-binding;Membrane;Methylation;Mitochondrion;Nucleotide-binding;Phosphoprotein;Plasmid;Protein biosynthesis;RNA-binding;Reference proteome;	;	;K02358;	EMPTY	EMPTY	EMPTY	Unknown SPECIES	Unknown GENUS	Unknown FAMILY	Unknown ORDER	Unknown CLASS	Unknown PHYLUM	Unknown KINGDOM	Unknown SUPERKINGDOM	Unknown SUBSPECIES	HG4602596;	0	0.00011522	0.00028063	0.00021839	2.969e-05	0	0	0	5.957e-05	0	5.582e-05	2.823e-05	0	0	0.00021603	0	0	3.254e-05	0	0	0	0	0	0
Meta-Protein 26331	BLAST_THLA_CLOAB Acetyl-CoA acetyltransferase OS=Clostridium acetobutylicum (strain ATCC 824 / DSM 792 / JCM 1419 / LMG 5710 / VKM B-1787) GN=thlA PE=1 SV=1_P45359	3D-structure;Acyltransferase;Complete proteome;Cytoplasm;Direct protein sequencing;Reference proteome;Transferase;	2.3.1.9;	K00626;	UniRef50_Q5XI22	UniRef90_P45359	UniRef100_P45359	Clostridium acetobutylicum	Clostridium	Clostridiaceae	Clostridiales	Clostridia	Firmicutes	Unknown KINGDOM	Bacteria	Clostridium acetobutylicum ATCC 824	HG4602463;	0	0	0	0.00028078	0	0	0	0	0	0	0	5.646e-05	0	0	0	0	0	0	0.00064179	0	0	0	0	0
Meta-Protein 21399	BLAST_DUT_PROAC Deoxyuridine 5-triphosphate nucleotidohydrolase OS=Propionibacterium acnes (strain KPA171202 / DSM 16379) GN=dut PE=3 SV=1_Q6A8W1	Complete proteome;Hydrolase;Magnesium;Metal-binding;Nucleotide metabolism;Reference proteome;	3.6.1.23;	K01520;	UniRef50_P61912	UniRef90_P61912	UniRef100_P61912	Treponema denticola	Treponema	Spirochaetaceae	Spirochaetales	Spirochaetia	Spirochaetes	Unknown KINGDOM	Bacteria	Treponema denticola ATCC 35405	HG1814169;	5.979e-05	0	5.613e-05	6.24e-05	0	0	0	0	5.957e-05	0	2.791e-05	0	6.401e-05	2.877e-05	6.172e-05	3.329e-05	4.816e-05	0	2.79e-05	0.00017282	0	0	3.157e-05	2.987e-05
Meta-Protein 938	BLAST_RPOB_CLOB6 DNA-directed RNA polymerase subunit beta OS=Clostridium botulinum (strain 657 / Type Ba4) GN=rpoB PE=3 SV=1_C3KVQ9	3D-structure;Antibiotic resistance;Complete proteome;DNA-directed RNA polymerase;Nucleotidyltransferase;Reference proteome;Transcription;Transferase;	2.7.7.6;	;K03043;	EMPTY	EMPTY	EMPTY	Unknown SPECIES	Unknown GENUS	Unknown FAMILY	Unknown ORDER	Unknown CLASS	Unknown PHYLUM	Unknown KINGDOM	Bacteria	Unknown SUBSPECIES	HG5577179;HG5576248;	2.99e-05	6.913e-05	5.613e-05	3.12e-05	0	0	2.828e-05	0	5.957e-05	3.669e-05	0	2.823e-05	3.201e-05	2.877e-05	0	3.329e-05	0	0	5.581e-05	0	9.084e-05	2.789e-05	0	2.987e-05
Meta-Protein 29684	BLAST_K2C75_HUMAN Keratin, type II cytoskeletal 75 OS=Homo sapiens GN=KRT75 PE=1 SV=2_O95678	3D-structure;Acetylation;Allergen;Alternative splicing;Cell membrane;Citrullination;Coiled coil;Complete proteome;Corneal dystrophy;Cytoplasm;Cytoskeleton;Direct protein sequencing;Disease mutation;Ectodermal dysplasia;Epidermolysis bullosa;Glycoprotein;Hypotrichosis;Ichthyosis;Intermediate filament;Isopeptide bond;Keratin;Membrane;Methylation;Nucleus;Palmoplantar keratoderma;Phosphoprotein;Polymorphism;Reference proteome;Ubl conjugation;	;	;K07605;	EMPTY	EMPTY	EMPTY	Unknown SPECIES	Unknown GENUS	Unknown FAMILY	Unknown ORDER	Unknown CLASS	Chordata	Metazoa	Eukaryota	Unknown SUBSPECIES	HG5263696;	8.969e-05	0	0	0	0	0	0	5.835e-05	0	7.338e-05	0	0.0002823	0	2.877e-05	0	0	0.00014447	0	0	8.641e-05	0.00027253	0	0	0
Meta-Protein 9769	BLAST_RPOBC_HELHP Bifunctional DNA-directed RNA polymerase subunit beta-beta OS=Helicobacter hepaticus (strain ATCC 51449 / 3B1) GN=rpoBC PE=3 SV=1_Q7VJ82	3D-structure;Acetylation;Antibiotic resistance;Complete proteome;DNA-directed RNA polymerase;Direct protein sequencing;Multifunctional enzyme;Nucleotidyltransferase;Plasmid;Reference proteome;Transcription;Transferase;	2.7.7.6;	;K03043;K03046;K13797;	EMPTY	EMPTY	EMPTY	Unknown SPECIES	Unknown GENUS	Unknown FAMILY	Unknown ORDER	Unknown CLASS	Unknown PHYLUM	Unknown KINGDOM	Bacteria	Unknown SUBSPECIES	HG5600979;	2.99e-05	9.218e-05	2.806e-05	0.00015599	5.937e-05	0	0	0	0	3.669e-05	0	0	0	0	0	0	4.816e-05	0	0	0	0	0	3.157e-05	0
Meta-Protein 38348	BLAST_DPH6_SCHPO Diphthine--ammonia ligase OS=Schizosaccharomyces pombe (strain 972 / ATCC 24843) GN=mug71 PE=1 SV=1_Q9USQ7	Complete proteome;Reference proteome;	;	;	UniRef50_O34133	UniRef90_O34133	UniRef100_O34133	Lactococcus lactis subsp. lactis Il1403	Lactococcus	Streptococcaceae	Lactobacillales	Bacilli	Firmicutes	Unknown KINGDOM	Bacteria	Lactococcus lactis subsp. lactis	HG1137337;	0	0	0	0.00015599	0	0	5.656e-05	0	0	0	0	0	0	0	0	3.329e-05	0	0	0	0	0	0	0	0
Meta-Protein 18244	BLAST_TYPH_LACRH Thymidine phosphorylase (Fragment) OS=Lactobacillus rhamnosus GN=deoA PE=1 SV=1_P19663	Cytoplasm;Glycolysis;NAD;Nucleotide-binding;Oxidoreductase;	1.2.1.12;	;	UniRef50_P0C0G6	UniRef90_O32755	UniRef100_O32755	Lactobacillus delbrueckii	Lactobacillus	Lactobacillaceae	Lactobacillales	Bacilli	Firmicutes	Unknown KINGDOM	Bacteria	Lactobacillus delbrueckii subsp. bulgaricus	HG4351602;	0	0	0	0	2.969e-05	7.137e-05	0	0	0	0	0	0	0	8.63e-05	0	0	0	0.0002603	0	0	0	8.368e-05	0	0
Meta-Protein 18685	BLAST_PRIM_BPP4 Putative P4-specific DNA primase OS=Enterobacteria phage P4 GN=Alpha PE=1 SV=1_P10277	3D-structure;ATP-binding;Complete proteome;DNA replication;DNA-binding;DNA-directed RNA polymerase;Helicase;Hydrolase;Metal-binding;Nucleotide-binding;Nucleotidyltransferase;Primosome;Reference proteome;Transcription;Transferase;Zinc;Zinc-finger;	2.7.7.-;3.6.4.12;	K06919;	UniRef50_P10277	UniRef90_P10277	UniRef100_P10277	Enterobacteria phage P4	P2likeviruses	Myoviridae	Caudovirales	Unknown CLASS	Unknown PHYLUM	Unknown KINGDOM	Viruses	Unknown SUBSPECIES	HG5042247;	2.99e-05	0	5.613e-05	0	2.969e-05	7.137e-05	5.656e-05	2.917e-05	2.978e-05	0	2.791e-05	0	9.602e-05	5.753e-05	0	3.329e-05	0	6.507e-05	2.79e-05	0.00025922	9.084e-05	0	0	0
Meta-Protein 17884	Metagenome Unknown							Unknown SPECIES	Unknown GENUS	Unknown FAMILY	Unknown ORDER	Unknown CLASS	Unknown PHYLUM	Unknown KINGDOM	Unknown SUPERKINGDOM	Unknown SUBSPECIES	HG5416708;	0	0	0	0	0	0	0	0	0.00011913	0	0	0	0	0	0	0	0	0	0.0006976	0	9.084e-05	0	0	0
Meta-Protein 2465	BLAST_PFP_PORGN Pyrophosphate--fructose 6-phosphate 1-phosphotransferase OS=Porphyromonas gingivalis GN=pfp PE=1 SV=1_Q9FAF8	3D-structure;Allosteric enzyme;Complete proteome;Cytoplasm;Direct protein sequencing;Glycolysis;Kinase;Magnesium;Metal-binding;Phosphoprotein;Reference proteome;Transferase;	2.7.1.90;	;K00895;	EMPTY	EMPTY	EMPTY	Unknown SPECIES	Unknown GENUS	Unknown FAMILY	Unknown ORDER	Unknown CLASS	Unknown PHYLUM	Unknown KINGDOM	Unknown SUPERKINGDOM	Unknown SUBSPECIES	HG5159549;HG5208170;	0	2.304e-05	0	0	0	0	0	0	0.00011913	0	5.582e-05	0	0	0	0	0	0	0	8.371e-05	0	0.00018169	0.00011157	0	0
Meta-Protein 17755	SODM_SAPAP Superoxide dismutase [Mn], mitochondrial OS=Sapajus apella GN=SOD2 PE=2 SV=2	Acetylation;Manganese;Metal-binding;Mitochondrion;Nitration;Oxidoreductase;	1.15.1.1;	;	UniRef50_P04179	UniRef90_P04179	UniRef100_Q8HXP0	Cebus apella	Cebus	Cebidae	Primates	Mammalia	Chordata	Metazoa	Eukaryota	Unknown SUBSPECIES	Q8HXP1;	0	0	0	0.00012479	8.906e-05	0	0	0	0	0	5.582e-05	8.469e-05	3.201e-05	0	0.00012345	0	0	9.761e-05	0	0	0	2.789e-05	0.00018942	0.00011948
Meta-Protein 915	BLAST_ROA2_HUMAN Heterogeneous nuclear ribonucleoproteins A2/B1 OS=Homo sapiens GN=HNRNPA2B1 PE=1 SV=2_P22626	3D-structure;Acetylation;Alternative splicing;Complete proteome;Cytoplasm;Direct protein sequencing;Disease mutation;Isopeptide bond;Methylation;Nucleus;Phosphoprotein;RNA-binding;Reference proteome;Repeat;Ribonucleoprotein;Secreted;Spliceosome;Transport;Ubl conjugation;mRNA processing;mRNA splicing;mRNA transport;	;	;K12741;K13158;	EMPTY	UniRef90_P04256	UniRef100_P49312	Unknown SPECIES	Unknown GENUS	Unknown FAMILY	Unknown ORDER	Mammalia	Chordata	Metazoa	Eukaryota	Unknown SUBSPECIES	HG5370512;HG4536930;	0	0	0	0	0	0	0	0.0004376	0	0	0	2.823e-05	0	0	0	0	0	0	0	0	0	8.368e-05	0	0.00029869
Meta-Protein 31502	Metagenome Unknown							Unknown SPECIES	Unknown GENUS	Unknown FAMILY	Unknown ORDER	Unknown CLASS	Unknown PHYLUM	Unknown KINGDOM	Unknown SUPERKINGDOM	Unknown SUBSPECIES	HG0420913;	8.969e-05	2.304e-05	5.613e-05	3.12e-05	0	0	0	2.917e-05	0	3.669e-05	5.582e-05	0	6.401e-05	0	3.086e-05	0	4.816e-05	0	0	0.00017282	9.084e-05	2.789e-05	0	8.961e-05
Meta-Protein 8315	BLAST_SUSC_BACTN TonB-dependent receptor SusC OS=Bacteroides thetaiotaomicron (strain ATCC 29148 / DSM 2079 / NCTC 10582 / E50 / VPI-5482) GN=susC PE=1 SV=1_Q8A1G1	Carbohydrate metabolism;Cell outer membrane;Complete proteome;Membrane;Receptor;Reference proteome;Signal;TonB box;Transmembrane;Transmembrane beta strand;Transport;	;	K21573;	UniRef50_Q8A1G1	UniRef90_Q8A1G1	UniRef100_Q8A1G1	Bacteroides thetaiotaomicron	Bacteroides	Bacteroidaceae	Bacteroidales	Bacteroidia	Bacteroidetes	Unknown KINGDOM	Bacteria	Bacteroides thetaiotaomicron VPI-5482	HG5547924;	2.99e-05	2.304e-05	0	0	8.906e-05	3.568e-05	5.656e-05	5.835e-05	8.935e-05	3.669e-05	0	0	3.201e-05	8.63e-05	0	0	9.631e-05	3.254e-05	0	8.641e-05	9.084e-05	8.368e-05	0	0.00014935
Meta-Protein 21246	Metagenome Unknown							Unknown SPECIES	Unknown GENUS	Unknown FAMILY	Unknown ORDER	Unknown CLASS	Unknown PHYLUM	Unknown KINGDOM	Unknown SUPERKINGDOM	Unknown SUBSPECIES	HG2479345;	0	4.609e-05	0	0	0	0	5.656e-05	2.917e-05	2.978e-05	7.338e-05	0	2.823e-05	3.201e-05	0	6.172e-05	3.329e-05	4.816e-05	6.507e-05	0	0	0	5.579e-05	0.00012628	2.987e-05
Meta-Protein 101599	BLAST_PDUA_SALTY Propanediol utilization protein PduA OS=Salmonella typhimurium (strain LT2 / SGSC1412 / ATCC 700720) GN=pduA PE=1 SV=1_P0A1C7	Complete proteome;Reference proteome;	;	K08696;	UniRef50_O30709	UniRef90_O30709	UniRef100_O30709	Synechococcus sp. PCC 7002	Synechococcus	Unknown FAMILY	Chroococcales	Unknown CLASS	Cyanobacteria	Unknown KINGDOM	Bacteria	Unknown SUBSPECIES	HG2432238;	0	0	0	0	0	0	0	0	0	0	0	0	0	0	0	0	0	0	0	0	0	0.00044629	0	0.00020909
Meta-Protein 20898	Metagenome Unknown							Unknown SPECIES	Unknown GENUS	Unknown FAMILY	Unknown ORDER	Unknown CLASS	Unknown PHYLUM	Unknown KINGDOM	Unknown SUPERKINGDOM	Unknown SUBSPECIES	HG2799077;	0	0	0	3.12e-05	0	0.00010705	0	5.835e-05	8.935e-05	0	0	0	0	2.877e-05	0	9.987e-05	0	0.00016269	0	0	0	0	0.00018942	0
Meta-Protein 683	ENO_PROMS Enolase OS=Prochlorococcus marinus (strain AS9601) GN=eno PE=3 SV=1	3D-structure;Acetylation;Complete proteome;Cytoplasm;Cytoskeleton;Direct protein sequencing;Glycolysis;Lyase;Magnesium;Metal-binding;Phosphoprotein;Reference proteome;Secreted;Sporulation;Virulence;	4.2.1.11;	;K01689;	UniRef50_P42848	UniRef90_A2BP03	UniRef100_A2BP03	Unknown SPECIES	Unknown GENUS	Unknown FAMILY	Unknown ORDER	Unknown CLASS	Unknown PHYLUM	Unknown KINGDOM	Bacteria	Unknown SUBSPECIES	A2BP03;HG4799956;	0	2.304e-05	0	3.12e-05	0.00011874	7.137e-05	2.828e-05	0	5.957e-05	0	0	2.823e-05	0	0	0	3.329e-05	4.816e-05	0.00022776	0	0	0	0.00013947	6.314e-05	0.00011948
Meta-Protein 14882	BLAST_PDUO_BACSU Cob(I)yrinic acid a,c-diamide adenosyltransferase OS=Bacillus subtilis (strain 168) GN=yvqK PE=1 SV=2_O34899	ATP-binding;Cobalamin biosynthesis;Cytoplasm;Nucleotide-binding;Porphyrin biosynthesis;Transferase;	2.5.1.17;	;	UniRef50_P45515	UniRef90_P45515	UniRef100_P45515	Citrobacter freundii	Citrobacter	Enterobacteriaceae	Enterobacteriales	Gammaproteobacteria	Proteobacteria	Unknown KINGDOM	Bacteria	Unknown SUBSPECIES	HG2570969;	2.99e-05	0	2.806e-05	0	0	0	0	0	5.957e-05	0.00011008	0	0	3.201e-05	2.877e-05	3.086e-05	0	9.631e-05	0	0	0.00043204	9.084e-05	0	0	0
Meta-Protein 40240	BLAST_RL25_YEAST 60S ribosomal protein L25 OS=Saccharomyces cerevisiae (strain ATCC 204508 / S288c) GN=RPL25 PE=1 SV=4_P04456	3D-structure;Complete proteome;Cytoplasm;Direct protein sequencing;Isopeptide bond;RNA-binding;Reference proteome;Ribonucleoprotein;Ribosomal protein;Ubl conjugation;rRNA-binding;	;	K02893;	UniRef50_P04456	UniRef90_P04456	UniRef100_P04456	Saccharomyces cerevisiae	Saccharomyces	Saccharomycetaceae	Saccharomycetales	Saccharomycetes	Ascomycota	Fungi	Eukaryota	Saccharomyces cerevisiae S288c	HG1761412;	5.979e-05	0	5.613e-05	0	0	0	0	0	0	3.669e-05	0.00013955	2.823e-05	0	5.753e-05	0.00012345	0	0	0	0	0	0	2.789e-05	0	0
Meta-Protein 26970	BLAST_SPB4_HUMAN Serpin B4 OS=Homo sapiens GN=SERPINB4 PE=1 SV=2_P48594	3D-structure;Acetylation;Alternative splicing;Complete proteome;Cytoplasm;Direct protein sequencing;Polymorphism;Protease inhibitor;Reference proteome;Serine protease inhibitor;	;	K13963;	EMPTY	EMPTY	EMPTY	Homo sapiens	Homo	Hominidae	Primates	Mammalia	Chordata	Metazoa	Eukaryota	Unknown SUBSPECIES	HG4576281;	0.00011959	0	0	0	0	0	0.0001414	0	2.978e-05	0	0	0	0	2.877e-05	0	0	0	0	0.00013952	0	0	0	0	0
Meta-Protein 11410	RPOC_THESQ DNA-directed RNA polymerase subunit beta OS=Thermotoga sp. (strain RQ2) GN=rpoC PE=3 SV=1	Complete proteome;DNA-directed RNA polymerase;Nucleotidyltransferase;Transcription;Transferase;	2.7.7.6;	K03046;	UniRef50_P36252	UniRef90_P36252	UniRef100_B1L934	Thermotoga sp. RQ2	Thermotoga	Thermotogaceae	Thermotogales	Thermotogae	Thermotogae	Unknown KINGDOM	Bacteria	Unknown SUBSPECIES	B1L934;	2.99e-05	2.304e-05	2.806e-05	6.24e-05	5.937e-05	0	2.828e-05	2.917e-05	2.978e-05	0	2.791e-05	0	6.401e-05	0	3.086e-05	6.658e-05	4.816e-05	3.254e-05	2.79e-05	0	0	5.579e-05	6.314e-05	0
Meta-Protein 10294	Metagenome Unknown							Unknown SPECIES	Unknown GENUS	Unknown FAMILY	Unknown ORDER	Unknown CLASS	Unknown PHYLUM	Unknown KINGDOM	Unknown SUPERKINGDOM	Unknown SUBSPECIES	HG4867071;	5.979e-05	4.609e-05	2.806e-05	6.24e-05	0	3.568e-05	2.828e-05	0	0	7.338e-05	5.582e-05	5.646e-05	6.401e-05	2.877e-05	3.086e-05	0	9.631e-05	0	0	0	0.00018169	2.789e-05	3.157e-05	5.974e-05
Meta-Protein 15696	BLAST_CIAR_STRPN Transcriptional regulatory protein CiaR OS=Streptococcus pneumoniae serotype 4 (strain ATCC BAA-334 / TIGR4) GN=ciaR PE=3 SV=1_P0A4H7	ATP-binding;Cell inner membrane;Cell membrane;Complete proteome;Hydrolase;Kinase;Membrane;Nucleotide-binding;Phosphoprotein;Protein phosphatase;Reference proteome;Transferase;Transmembrane;Transmembrane helix;Two-component regulatory system;	2.7.13.3;3.1.3.-;	K10909;	UniRef50_P54302	UniRef90_Q87GU5	UniRef100_Q87GU5	Vibrio parahaemolyticus	Vibrio	Vibrionaceae	Vibrionales	Gammaproteobacteria	Proteobacteria	Unknown KINGDOM	Bacteria	Vibrio parahaemolyticus RIMD 2210633	HG5420289;	2.99e-05	4.609e-05	2.806e-05	3.12e-05	0	3.568e-05	2.828e-05	2.917e-05	5.957e-05	7.338e-05	0	2.823e-05	3.201e-05	2.877e-05	6.172e-05	3.329e-05	4.816e-05	6.507e-05	0	8.641e-05	0	2.789e-05	3.157e-05	5.974e-05
Meta-Protein 23196	BLAST_G6PI_TREDE Glucose-6-phosphate isomerase OS=Treponema denticola (strain ATCC 35405 / CIP 103919 / DSM 14222) GN=pgi PE=3 SV=1_Q73K18	Complete proteome;Cytoplasm;Gluconeogenesis;Glycolysis;Isomerase;Reference proteome;	5.3.1.9;	K01810;	UniRef50_O83488	EMPTY	EMPTY	Unknown SPECIES	Treponema	Spirochaetaceae	Spirochaetales	Spirochaetia	Spirochaetes	Unknown KINGDOM	Bacteria	Unknown SUBSPECIES	HG5181749;	0	0	0	0.00028078	2.969e-05	0	0	0	0	0	2.791e-05	5.646e-05	0	0	0	0	0	0	2.79e-05	0	0	0	0	0
Meta-Protein 33304	BLAST_MT57_ECOLX Modification methylase Eco57IB OS=Escherichia coli GN=eco57IBM PE=1 SV=1_P25240	Direct protein sequencing;Methyltransferase;Restriction system;S-adenosyl-L-methionine;Transferase;	2.1.1.72;	;	UniRef50_P25240	UniRef90_P25240	UniRef100_P25240	Escherichia coli	Escherichia	Enterobacteriaceae	Enterobacteriales	Gammaproteobacteria	Proteobacteria	Unknown KINGDOM	Bacteria	Unknown SUBSPECIES	HG5135950;	2.99e-05	0	2.806e-05	3.12e-05	0	7.137e-05	2.828e-05	0	0	3.669e-05	0.00011164	8.469e-05	3.201e-05	2.877e-05	6.172e-05	0	0.00014447	0	0	0	0	0	0.00012628	5.974e-05
Meta-Protein 1644	BLAST_SUSC_BACTN TonB-dependent receptor SusC OS=Bacteroides thetaiotaomicron (strain ATCC 29148 / DSM 2079 / NCTC 10582 / E50 / VPI-5482) GN=susC PE=1 SV=1_Q8A1G1	Carbohydrate metabolism;Cell outer membrane;Complete proteome;Membrane;Receptor;Reference proteome;Signal;TonB box;Transmembrane;Transmembrane beta strand;Transport;	;	K21573;	UniRef50_Q8A1G1	UniRef90_Q8A1G1	UniRef100_Q8A1G1	Bacteroides thetaiotaomicron	Bacteroides	Bacteroidaceae	Bacteroidales	Bacteroidia	Bacteroidetes	Unknown KINGDOM	Bacteria	Bacteroides thetaiotaomicron VPI-5482	HG5531230;HG5532141;	0	0	0	0	0	0	0	0	8.935e-05	7.338e-05	0	0	0	0	0	0	0	0	8.371e-05	0	0	0.00019525	0	0
Meta-Protein 8346	BLAST_MODA_AZOVI Molybdate-binding periplasmic protein OS=Azotobacter vinelandii GN=modA PE=3 SV=1_P37734	Molybdenum;Periplasm;Signal;Transport;	;	;	UniRef50_P37734	UniRef90_P37734	UniRef100_P37734	Azotobacter vinelandii	Azotobacter	Pseudomonadaceae	Pseudomonadales	Gammaproteobacteria	Proteobacteria	Unknown KINGDOM	Bacteria	Unknown SUBSPECIES	HG2584697;	2.99e-05	2.304e-05	2.806e-05	0	0	0	0	0	8.935e-05	0	5.582e-05	0	6.401e-05	5.753e-05	0	3.329e-05	0.00014447	0	2.79e-05	8.641e-05	0.00018169	0	0	0
Meta-Protein 43805	BLAST_GRDE_PEPAC Glycine reductase complex component B subunits alpha and beta OS=Peptoclostridium acidaminophilum GN=grdE PE=1 SV=2_Q9R4G7	Complete proteome;Direct protein sequencing;Oxidoreductase;Pyruvate;Reference proteome;Schiff base;	1.21.4.2;1.21.4.3;	;K10671;	UniRef50_Q9R4G7	EMPTY	EMPTY	Unknown SPECIES	Unknown GENUS	Unknown FAMILY	Clostridiales	Clostridia	Firmicutes	Unknown KINGDOM	Bacteria	Unknown SUBSPECIES	HG4761866;	0	0.00016131	0.00025257	0	0	0	0	0	0	0	0.00011164	0	0.00022404	0	0	0	0	0	0	0	0	0	0	0
Meta-Protein 20860	BLAST_PBPA_XYLFA Penicillin-binding protein 1A OS=Xylella fastidiosa (strain 9a5c) GN=mrcA PE=3 SV=2_Q9PGD4	Antibiotic resistance;Carboxypeptidase;Cell membrane;Cell shape;Cell wall biogenesis/degradation;Complete proteome;Glycosyltransferase;Hydrolase;Membrane;Multifunctional enzyme;Peptidoglycan synthesis;Protease;Signal-anchor;Transferase;Transmembrane;Transmembrane helix;	2.4.1.129;3.4.16.4;	K05366;	UniRef50_Q0TNZ8	UniRef90_Q0TNZ8	UniRef100_Q0SRL7	Clostridium perfringens	Clostridium	Clostridiaceae	Clostridiales	Clostridia	Firmicutes	Unknown KINGDOM	Bacteria	Clostridium perfringens SM101	HG5305279;	5.979e-05	4.609e-05	0	6.24e-05	2.969e-05	3.568e-05	2.828e-05	0	0	7.338e-05	5.582e-05	5.646e-05	6.401e-05	2.877e-05	3.086e-05	0	9.631e-05	0	0	8.641e-05	0.00018169	2.789e-05	3.157e-05	5.974e-05
Meta-Protein 29207	BLAST_PYRG_CLOTH CTP synthase OS=Clostridium thermocellum (strain ATCC 27405 / DSM 1237 / NBRC 103400 / NCIMB 10682 / NRRL B-4536 / VPI 7372) GN=pyrG PE=3 SV=1_A3DGR3	ATP-binding;Complete proteome;Glutamine amidotransferase;Ligase;Magnesium;Metal-binding;Nucleotide-binding;Pyrimidine biosynthesis;Reference proteome;	6.3.4.2;	K01937;	UniRef50_Q980S6	UniRef90_A3DGR3	UniRef100_A3DGR3	Clostridium thermocellum	Clostridium	Clostridiaceae	Clostridiales	Clostridia	Firmicutes	Unknown KINGDOM	Bacteria	Clostridium thermocellum ATCC 27405	HG3580702;	0.00014949	0	0	6.24e-05	0	0	2.828e-05	5.835e-05	0	0	0.00011164	0.00014115	9.602e-05	2.877e-05	0	3.329e-05	9.631e-05	0	0	0	0	2.789e-05	0.00018942	5.974e-05
Meta-Protein 90584	BLAST_TIBA_ECOH1 Adhesin/invasin TibA autotransporter OS=Escherichia coli O78:H11 (strain H10407 / ETEC) GN=tibA PE=1 SV=1_Q9XD84	Complete proteome;Reference proteome;Signal;	;	;	UniRef50_P77199	UniRef90_Q8ZRF8	UniRef100_Q8ZRF8	Salmonella enterica subsp. enterica serovar Typhimurium str. LT2	Salmonella	Enterobacteriaceae	Enterobacteriales	Gammaproteobacteria	Proteobacteria	Unknown KINGDOM	Bacteria	Salmonella enterica subsp. enterica	HG5434566;	0	0	0.00014032	0	0	0	0	0	0	0	0	0	0.00099219	0	0	0	0	0	0	0	0	0	0	0
Meta-Protein 9142	GATA_DESAD Glutamyl-tRNA(Gln) amidotransferase subunit A OS=Desulfovibrio salexigens (strain ATCC 14822 / DSM 2638 / NCIB 8403 / VKM B-1763) GN=gatA PE=3 SV=1	ATP-binding;Complete proteome;Ligase;Nucleotide-binding;Protein biosynthesis;Reference proteome;	6.3.5.7;	K02433;	UniRef50_O06491	UniRef90_C6BSE9	UniRef100_C6BSE9	Desulfovibrio salexigens	Desulfovibrio	Desulfovibrionaceae	Desulfovibrionales	Deltaproteobacteria	Proteobacteria	Unknown KINGDOM	Bacteria	Desulfovibrio salexigens DSM 2638	C6BSE9;	2.99e-05	4.609e-05	0	6.24e-05	2.969e-05	7.137e-05	5.656e-05	5.835e-05	2.978e-05	3.669e-05	0	5.646e-05	6.401e-05	2.877e-05	3.086e-05	6.658e-05	0	6.507e-05	0	0	0	5.579e-05	6.314e-05	5.974e-05
Meta-Protein 66349	Metagenome Unknown							Unknown SPECIES	Unknown GENUS	Unknown FAMILY	Unknown ORDER	Unknown CLASS	Unknown PHYLUM	Unknown KINGDOM	Unknown SUPERKINGDOM	Unknown SUBSPECIES	HG1818868;	0	0	0	0	0	0	0	0	0	0.00055038	0	5.646e-05	0	0	0	0	0	0	0	0	0	0.00011157	0	0.00035843
Meta-Protein 18254	Metagenome Unknown							Unknown SPECIES	Unknown GENUS	Unknown FAMILY	Unknown ORDER	Unknown CLASS	Unknown PHYLUM	Unknown KINGDOM	Unknown SUPERKINGDOM	Unknown SUBSPECIES	HG3222562;	0	2.304e-05	0	0	2.969e-05	0	0	0	0	3.669e-05	0	2.823e-05	0	2.877e-05	0	6.658e-05	0	0	5.581e-05	0	0	2.789e-05	0	0
Meta-Protein 3373	BLAST_PITH1_HUMAN PITH domain-containing protein 1 OS=Homo sapiens GN=PITHD1 PE=1 SV=1_Q9GZP4	Alternative splicing;Complete proteome;Phosphoprotein;Reference proteome;	;	;	UniRef50_Q9GZP4	UniRef90_Q9GZP4	EMPTY	Unknown SPECIES	Unknown GENUS	Unknown FAMILY	Unknown ORDER	Mammalia	Chordata	Metazoa	Eukaryota	Unknown SUBSPECIES	HG2885836;Q8BWR2;	2.99e-05	0	0	0	0.00026717	0	2.828e-05	0	0	3.669e-05	0	0	3.201e-05	0	0	0	0	3.254e-05	2.79e-05	0	0	5.579e-05	6.314e-05	5.974e-05
Meta-Protein 7969	BLAST_MGLL_RAT Monoglyceride lipase OS=Rattus norvegicus GN=Mgll PE=1 SV=1_Q8R431	Cell membrane;Complete proteome;Fatty acid biosynthesis;Fatty acid metabolism;Hydrolase;Lipid biosynthesis;Lipid degradation;Lipid metabolism;Membrane;Reference proteome;	3.1.1.23;	;	UniRef50_O07427	UniRef90_A0QNZ7	UniRef100_A0QNZ7	Mycobacterium smegmatis	Mycobacterium	Mycobacteriaceae	Actinomycetales	Actinobacteria	Actinobacteria	Unknown KINGDOM	Bacteria	Mycobacterium smegmatis str. MC2 155	HG4238225;	2.99e-05	4.609e-05	0	0	0	0	2.828e-05	2.917e-05	0	0	5.582e-05	2.823e-05	6.401e-05	5.753e-05	6.172e-05	3.329e-05	9.631e-05	0	0	8.641e-05	9.084e-05	0	6.314e-05	2.987e-05
Meta-Protein 17213	BLAST_YCAL_ECOLI Uncharacterized metalloprotease YcaL OS=Escherichia coli (strain K12) GN=ycaL PE=1 SV=3_P43674	Cell outer membrane;Complete proteome;Disulfide bond;Hydrolase;Lipoprotein;Membrane;Metal-binding;Metalloprotease;Palmitate;Protease;Reference proteome;Signal;Stress response;Zinc;	3.4.24.-;	K07387;	UniRef50_P25894	UniRef90_P25894	UniRef100_P25894	Escherichia coli	Escherichia	Enterobacteriaceae	Enterobacteriales	Gammaproteobacteria	Proteobacteria	Unknown KINGDOM	Bacteria	Escherichia coli K-12	HG3358729;	2.99e-05	4.609e-05	8.419e-05	3.12e-05	0	0	5.656e-05	0	0	3.669e-05	2.791e-05	0	9.602e-05	5.753e-05	9.258e-05	0	4.816e-05	3.254e-05	2.79e-05	0	0	0	0	5.974e-05
Meta-Protein 21743	BLAST_ACDS_MEGEL Acyl-CoA dehydrogenase, short-chain specific OS=Megasphaera elsdenii PE=1 SV=1_Q06319	3D-structure;Complete proteome;FAD;Flavoprotein;Oxidoreductase;Reference proteome;Sporulation;	1.3.99.-;	K18244;	UniRef50_Q06319	UniRef90_P45857	UniRef100_P45857	Bacillus subtilis subsp. subtilis str. 168	Bacillus	Bacillaceae	Bacillales	Bacilli	Firmicutes	Unknown KINGDOM	Bacteria	Bacillus subtilis subsp. subtilis	HG4458999;	0	0	0	0	0	0	0	0	0.0001787	0	0	0	0	0	0	0	0	0	0	0	0.00018169	0	0	0
Meta-Protein 80511	BLAST_DHE2_CLOSY NAD-specific glutamate dehydrogenase OS=Clostridium symbiosum GN=gdh PE=1 SV=4_P24295	3D-structure;Direct protein sequencing;NAD;Oxidoreductase;	1.4.1.2;	;	UniRef50_P24295	UniRef90_P24295	UniRef100_P24295	Clostridium symbiosum	Clostridium	Clostridiaceae	Clostridiales	Clostridia	Firmicutes	Unknown KINGDOM	Bacteria	Unknown SUBSPECIES	HG2348944;	0	0.00016131	0	0.00021839	0	3.568e-05	0	0	0	0.00011008	0	0	0	8.63e-05	0	0.00019975	0	3.254e-05	8.371e-05	0	0	0	0	0
Meta-Protein 26630	BLAST_FUCA_METMP L-fuculose phosphate aldolase OS=Methanococcus maripaludis (strain S2 / LL) GN=fucA PE=3 SV=1_Q6LY06	Complete proteome;Lyase;Metal-binding;Reference proteome;Zinc;	4.1.2.17;	K01628;	UniRef50_Q58813	UniRef90_Q6LY06	UniRef100_Q6LY06	Methanococcus maripaludis	Methanococcus	Methanococcaceae	Methanococcales	Methanococci	Euryarchaeota	Unknown KINGDOM	Archaea	Methanococcus maripaludis S2	HG3839024;	0	4.609e-05	0	9.359e-05	5.937e-05	0	0	0	0	0	0	0	0	0	0	6.658e-05	0	3.254e-05	0.00016742	0	0	0	0	0
Meta-Protein 16558	BLAST_CYC_RABIT Cytochrome c OS=Oryctolagus cuniculus GN=CYCS PE=1 SV=2_P00008	Acetylation;Apoptosis;Complete proteome;Direct protein sequencing;Electron transport;Heme;Iron;Metal-binding;Mitochondrion;Phosphoprotein;Reference proteome;Respiratory chain;Transport;	;	;	UniRef50_P62897	UniRef90_P62897	UniRef100_P00008	Oryctolagus cuniculus	Oryctolagus	Leporidae	Lagomorpha	Mammalia	Chordata	Metazoa	Eukaryota	Unknown SUBSPECIES	HG1177157;	0	4.609e-05	8.419e-05	3.12e-05	2.969e-05	3.568e-05	0	0	0	0	8.373e-05	0	0	2.877e-05	0	3.329e-05	0	0	0	0	0	0	0.00022099	0
Meta-Protein 12573	BLAST_RL7_LACP7 50S ribosomal protein L7/L12 OS=Lachnoclostridium phytofermentans (strain ATCC 700394 / DSM 18823 / ISDg) GN=rplL PE=3 SV=1_A9KJL7	Complete proteome;Reference proteome;Ribonucleoprotein;Ribosomal protein;	;	K02935;	UniRef50_A9KJL7	UniRef90_A9KJL7	UniRef100_A9KJL7	Clostridium phytofermentans	Clostridium	Clostridiaceae	Clostridiales	Clostridia	Firmicutes	Unknown KINGDOM	Bacteria	Clostridium phytofermentans ISDg	HG1832724;	0	4.609e-05	5.613e-05	3.12e-05	0	0	0	0	2.978e-05	0	5.582e-05	2.823e-05	6.401e-05	2.877e-05	0	3.329e-05	4.816e-05	0	2.79e-05	0.00017282	9.084e-05	2.789e-05	0	5.974e-05
Meta-Protein 146456	Metagenome Unknown							Unknown SPECIES	Unknown GENUS	Unknown FAMILY	Unknown ORDER	Unknown CLASS	Unknown PHYLUM	Unknown KINGDOM	Unknown SUPERKINGDOM	Unknown SUBSPECIES	HG3419041;	0	0	0	0	0	0	0	0	0	0	0	0	0	0	0	0	0	0	0	0	0	0	0	0
Meta-Protein 12032	BLAST_UGPC3_RHIEC sn-glycerol-3-phosphate import ATP-binding protein UgpC 3 OS=Rhizobium etli (strain CFN 42 / ATCC 51251) GN=ugpC3 PE=3 SV=1_Q2K1C8	ATP-binding;Cell membrane;Complete proteome;Hydrolase;Membrane;Nucleotide-binding;Polysaccharide transport;Reference proteome;Sugar transport;Transport;	3.6.3.-;	K10112;	UniRef50_P94360	UniRef90_P94360	UniRef100_P94360	Bacillus subtilis subsp. subtilis str. 168	Bacillus	Bacillaceae	Bacillales	Bacilli	Firmicutes	Unknown KINGDOM	Bacteria	Bacillus subtilis subsp. subtilis	HG4460602;	0	9.218e-05	8.419e-05	0.00012479	0	0	2.828e-05	0	5.957e-05	0	2.791e-05	0	0	5.753e-05	0	0	0	0	5.581e-05	0.00051845	0	0	0	0
Meta-Protein 1590	BLAST_DHE2_CLOSY NAD-specific glutamate dehydrogenase OS=Clostridium symbiosum GN=gdh PE=1 SV=4_P24295	3D-structure;Direct protein sequencing;NAD;Oxidoreductase;	1.4.1.2;	;	UniRef50_P24295	UniRef90_P24295	UniRef100_P24295	Clostridium symbiosum	Clostridium	Clostridiaceae	Clostridiales	Clostridia	Firmicutes	Unknown KINGDOM	Bacteria	Unknown SUBSPECIES	HG4881195;HG1078380;	0	0	0	0	0.00011874	0	2.828e-05	0	8.935e-05	7.338e-05	0	0	0	2.877e-05	6.172e-05	0	0	0	2.79e-05	0	0	0	0	0
Meta-Protein 12105	Metagenome Unknown							Unknown SPECIES	Unknown GENUS	Unknown FAMILY	Unknown ORDER	Unknown CLASS	Unknown PHYLUM	Unknown KINGDOM	Unknown SUPERKINGDOM	Unknown SUBSPECIES	HG0451800;	0	0	5.613e-05	3.12e-05	0	7.137e-05	2.828e-05	5.835e-05	2.978e-05	0	0	2.823e-05	6.401e-05	2.877e-05	3.086e-05	3.329e-05	9.631e-05	3.254e-05	5.581e-05	0.00017282	9.084e-05	0	3.157e-05	5.974e-05
Meta-Protein 11690	Metagenome Unknown							Unknown SPECIES	Unknown GENUS	Unknown FAMILY	Unknown ORDER	Unknown CLASS	Unknown PHYLUM	Unknown KINGDOM	Unknown SUPERKINGDOM	Unknown SUBSPECIES	HG4462887;	0	4.609e-05	2.806e-05	3.12e-05	0	3.568e-05	2.828e-05	2.917e-05	2.978e-05	7.338e-05	0	0	3.201e-05	8.63e-05	0	0	4.816e-05	0	0	0.00017282	0.00018169	0	0	0
Meta-Protein 16816	BLAST_XLYB_BACSU N-acetylmuramoyl-L-alanine amidase XlyB OS=Bacillus subtilis (strain 168) GN=xlyB PE=3 SV=1_O34391	Cell membrane;Complete proteome;Hydrolase;Membrane;Metal-binding;Metalloprotease;Protease;Reference proteome;Transmembrane;Transmembrane helix;Zinc;	3.4.24.-;	;	UniRef50_P44693	UniRef90_P44693	UniRef100_P44693	Haemophilus influenzae	Haemophilus	Pasteurellaceae	Pasteurellales	Gammaproteobacteria	Proteobacteria	Unknown KINGDOM	Bacteria	Haemophilus influenzae Rd KW20	HG3785956;	8.969e-05	0	0	0	8.906e-05	0.00014274	0	5.835e-05	2.978e-05	0	0	8.469e-05	0	2.877e-05	0	3.329e-05	4.816e-05	0.00013015	0.00011162	0	0	5.579e-05	6.314e-05	0
Meta-Protein 44790	BLAST_IPYR_YEAST Inorganic pyrophosphatase OS=Saccharomyces cerevisiae (strain ATCC 204508 / S288c) GN=IPP1 PE=1 SV=4_P00817	3D-structure;Complete proteome;Cytoplasm;Direct protein sequencing;Hydrolase;Isopeptide bond;Magnesium;Metal-binding;Phosphoprotein;Reference proteome;Ubl conjugation;	3.6.1.1;	;K01507;	EMPTY	EMPTY	EMPTY	Unknown SPECIES	Unknown GENUS	Saccharomycetaceae	Saccharomycetales	Saccharomycetes	Ascomycota	Fungi	Eukaryota	Unknown SUBSPECIES	HG3792864;	0	0	0	0	0	0	0	0	0	0	8.373e-05	0	0	0	0.00027775	0	0	0	0	0	0	2.789e-05	0	0
Meta-Protein 9697	BLAST_FBN2_HUMAN Fibrillin-2 OS=Homo sapiens GN=FBN2 PE=1 SV=3_P35556	Alternative splicing;Calcium;Complete proteome;Direct protein sequencing;Disease mutation;Disulfide bond;EGF-like domain;Extracellular matrix;Glycoprotein;Hormone;Phosphoprotein;Polymorphism;Reference proteome;Repeat;Secreted;Signal;	;	;K06825;	EMPTY	EMPTY	EMPTY	Unknown SPECIES	Unknown GENUS	Unknown FAMILY	Unknown ORDER	Mammalia	Chordata	Metazoa	Eukaryota	Unknown SUBSPECIES	HG5601032;	0	2.304e-05	0.00011225	0	0	0	0	0	0	3.669e-05	0	0	0	0	0.00012345	6.658e-05	0	3.254e-05	2.79e-05	0	0	5.579e-05	0	0
Meta-Protein 10278	BLAST_H2B2F_HUMAN Histone H2B type 2-F OS=Homo sapiens GN=HIST2H2BF PE=1 SV=3_Q5QNW6	Acetylation;Alternative splicing;Chromosome;Complete proteome;DNA-binding;Glycoprotein;Hydroxylation;Isopeptide bond;Methylation;Nucleosome core;Nucleus;Phosphoprotein;Reference proteome;Ubl conjugation;	;	K11252;	UniRef50_Q5QNW6	UniRef90_Q5QNW6	UniRef100_Q5QNW6	Unknown SPECIES	Unknown GENUS	Unknown FAMILY	Unknown ORDER	Mammalia	Chordata	Metazoa	Eukaryota	Unknown SUBSPECIES	HG2132751;	0	0	0	0	0.0002078	0.00014274	0	0.00046677	0	0	0	0	0	0	0	0	0	0	0	0	0	0.00013947	0	5.974e-05
Meta-Protein 8347	BLAST_YQBK_BACSU Uncharacterized protein YqbK OS=Bacillus subtilis (strain 168) GN=yqbK PE=3 SV=3_P45927	Complete proteome;Reference proteome;	;	;	UniRef50_P45927	UniRef90_P45927	UniRef100_P45927	Bacillus subtilis subsp. subtilis str. 168	Bacillus	Bacillaceae	Bacillales	Bacilli	Firmicutes	Unknown KINGDOM	Bacteria	Bacillus subtilis subsp. subtilis	HG4945959;	2.99e-05	2.304e-05	5.613e-05	3.12e-05	0	0	0	0	5.957e-05	0	5.582e-05	2.823e-05	3.201e-05	5.753e-05	0	0	0.00014447	0	2.79e-05	0.00017282	9.084e-05	0	3.157e-05	0
Meta-Protein 35113	BLAST_ASPG2_ECOLI L-asparaginase 2 OS=Escherichia coli (strain K12) GN=ansB PE=1 SV=2_P00805	3D-structure;Complete proteome;Direct protein sequencing;Disulfide bond;Hydrolase;Periplasm;Pharmaceutical;Reference proteome;Signal;	3.5.1.1;	K01424;	UniRef50_P00805	UniRef90_P00805	UniRef100_P00805	Escherichia coli	Escherichia	Enterobacteriaceae	Enterobacteriales	Gammaproteobacteria	Proteobacteria	Unknown KINGDOM	Bacteria	Escherichia coli K-12	HG4326729;	0.00023918	0	0.00044901	0	0	0	0	0	0	0	0	0	0	0	0	0	0	0	0	0	0	0	0	0
Meta-Protein 10015	BLAST_OHK4_ORYSJ Probable histidine kinase 4 OS=Oryza sativa subsp. japonica GN=HK4 PE=2 SV=1_A1A698	3D-structure;ATP-binding;Cell membrane;Complete proteome;Kinase;Membrane;Nucleotide-binding;Phosphoprotein;Reference proteome;Transferase;Transmembrane;Transmembrane helix;Two-component regulatory system;	2.7.13.3;	K07652;	UniRef50_Q45614	UniRef90_Q45614	UniRef100_Q45614	Bacillus subtilis subsp. subtilis str. 168	Bacillus	Bacillaceae	Bacillales	Bacilli	Firmicutes	Unknown KINGDOM	Bacteria	Bacillus subtilis subsp. subtilis	HG4329322;	0.00011959	2.304e-05	8.419e-05	3.12e-05	8.906e-05	7.137e-05	2.828e-05	2.917e-05	0	3.669e-05	5.582e-05	8.469e-05	0	0	3.086e-05	3.329e-05	0	6.507e-05	8.371e-05	0	0	2.789e-05	6.314e-05	2.987e-05
Meta-Protein 2805	BLAST_DGAL_SHIFL D-galactose-binding periplasmic protein OS=Shigella flexneri GN=mglB PE=3 SV=1_P0AEE7	Calcium;Chemotaxis;Metal-binding;Periplasm;Signal;Sugar transport;Transport;	;	;	UniRef50_P23905	UniRef90_P23905	UniRef100_P23925	Citrobacter freundii	Citrobacter	Enterobacteriaceae	Enterobacteriales	Gammaproteobacteria	Proteobacteria	Unknown KINGDOM	Bacteria	Unknown SUBSPECIES	HG4280550;HG4248274;	0.00044846	2.304e-05	0	0	0	0	0	0	0	0	0	0	0.00076815	0	0	0	0	0	0	0	0	0	0	0
Meta-Protein 14430	BLAST_PTAS_BACSU Phosphate acetyltransferase OS=Bacillus subtilis (strain 168) GN=pta PE=1 SV=3_P39646	3D-structure;Acyltransferase;Complete proteome;Cytoplasm;Direct protein sequencing;Reference proteome;Transferase;	2.3.1.8;	K00625;	UniRef50_P39646	UniRef90_P39646	UniRef100_P39646	Bacillus subtilis subsp. subtilis str. 168	Bacillus	Bacillaceae	Bacillales	Bacilli	Firmicutes	Unknown KINGDOM	Bacteria	Bacillus subtilis subsp. subtilis	HG4276806;	0	0.00018436	0	0	2.969e-05	0	0	0	0.0001787	0.00011008	0	0	0	5.753e-05	6.172e-05	0	0	0	8.371e-05	0	9.084e-05	8.368e-05	0	0.00011948
Meta-Protein 11176	BLAST_NAGZ_METCA Beta-hexosaminidase OS=Methylococcus capsulatus (strain ATCC 33009 / NCIMB 11132 / Bath) GN=nagZ PE=3 SV=1_Q606N2	3D-structure;Cell membrane;Cell shape;Cell wall;Cell wall biogenesis/degradation;Complete proteome;Glycosidase;Hydrolase;Lipoprotein;Membrane;Palmitate;Peptidoglycan synthesis;Reference proteome;Secreted;Signal;	3.2.1.52;	K01207;	UniRef50_P40406	UniRef90_P40406	UniRef100_P40406	Bacillus subtilis subsp. subtilis str. 168	Bacillus	Bacillaceae	Bacillales	Bacilli	Firmicutes	Unknown KINGDOM	Bacteria	Bacillus subtilis subsp. subtilis	HG5526258;	2.99e-05	0	0	3.12e-05	2.969e-05	0	2.828e-05	0	8.935e-05	7.338e-05	0	2.823e-05	3.201e-05	0	3.086e-05	3.329e-05	9.631e-05	0	0	8.641e-05	0.00018169	2.789e-05	3.157e-05	0
Meta-Protein 754	BLAST_NAGB_BIFLD Glucosamine-6-phosphate deaminase OS=Bifidobacterium longum (strain DJO10A) GN=nagB PE=3 SV=1_B3DQQ9	Carbohydrate metabolism;Complete proteome;Hydrolase;Reference proteome;	3.5.99.6;	K02564;	UniRef50_Q9K487	UniRef90_Q8G4N5	EMPTY	Bifidobacterium longum	Bifidobacterium	Bifidobacteriaceae	Bifidobacteriales	Actinobacteria	Actinobacteria	Unknown KINGDOM	Bacteria	Unknown SUBSPECIES	HG3618688;HG3621814;	0	0	0	0	0	0	5.656e-05	0	0	0	0	0	0	0	0	6.658e-05	0	0	0.00016742	0	0	0	6.314e-05	0
Meta-Protein 18027	BLAST_ALF_STRR6 Fructose-bisphosphate aldolase OS=Streptococcus pneumoniae (strain ATCC BAA-255 / R6) GN=fba PE=1 SV=1_P0A4S2	Complete proteome;Direct protein sequencing;Glycolysis;Lyase;Metal-binding;Phosphoprotein;Reference proteome;Zinc;	4.1.2.13;	K01624;	UniRef50_Q5XA12	EMPTY	EMPTY	Unknown SPECIES	Streptococcus	Streptococcaceae	Lactobacillales	Bacilli	Firmicutes	Unknown KINGDOM	Bacteria	Unknown SUBSPECIES	HG3861581;	0	0	0	3.12e-05	2.969e-05	0	0	0	0	0	0	8.469e-05	6.401e-05	8.63e-05	0	0	0	0	5.581e-05	0	0	0	0	8.961e-05
Meta-Protein 9136	Metagenome Unknown							Unknown SPECIES	Unknown GENUS	Unknown FAMILY	Unknown ORDER	Unknown CLASS	Unknown PHYLUM	Unknown KINGDOM	Unknown SUPERKINGDOM	Unknown SUBSPECIES	HG5237845;	0.00017938	0	0	0	0	0	0	0	0	7.338e-05	0	2.823e-05	9.602e-05	0	0	6.658e-05	9.631e-05	0	0	0.00017282	0.00018169	2.789e-05	3.157e-05	5.974e-05
Meta-Protein 9894	BLAST_ADDB_CLOTE ATP-dependent helicase/deoxyribonuclease subunit B OS=Clostridium tetani (strain Massachusetts / E88) GN=addB PE=3 SV=2_Q897P5	3D-structure;4Fe-4S;ATP-binding;Complete proteome;DNA damage;DNA repair;DNA-binding;Exonuclease;Hydrolase;Iron;Iron-sulfur;Metal-binding;Nuclease;Nucleotide-binding;Reference proteome;	3.1.-.-;3.6.4.12;	K16899;	EMPTY	EMPTY	EMPTY	Unknown SPECIES	Unknown GENUS	Unknown FAMILY	Unknown ORDER	Unknown CLASS	Firmicutes	Unknown KINGDOM	Bacteria	Unknown SUBSPECIES	HG5556923;	0	6.913e-05	5.613e-05	0	0	0	5.656e-05	5.835e-05	0	0	0.00013955	0	0	0	0	0	0	6.507e-05	2.79e-05	0	0	2.789e-05	0	0
Meta-Protein 17476	SPB10_PLEMO Serpin B10 OS=Plecturocebus moloch GN=SERPINB10 PE=3 SV=1	Cytoplasm;Nucleus;Protease inhibitor;Serine protease inhibitor;	;	;	UniRef50_O73790	UniRef90_B0CMB0	UniRef100_B1MTC3	Callicebus moloch	Callicebus	Pitheciidae	Primates	Mammalia	Chordata	Metazoa	Eukaryota	Unknown SUBSPECIES	B1MTC3;	0.00017938	0	0	0	0	0	8.484e-05	5.835e-05	0	0	0	0	6.401e-05	0	0.00015431	0	0	0	0	0	0	0	0	0
Meta-Protein 12601	BLAST_TILS_CLOAB tRNA(Ile)-lysidine synthase OS=Clostridium acetobutylicum (strain ATCC 824 / DSM 792 / JCM 1419 / LMG 5710 / VKM B-1787) GN=tilS PE=3 SV=1_Q97EB0	ATP-binding;Complete proteome;Cytoplasm;Ligase;Nucleotide-binding;Reference proteome;tRNA processing;	6.3.4.19;	K04075;	UniRef50_Q97EB0	UniRef90_Q97EB0	UniRef100_Q97EB0	Clostridium acetobutylicum	Clostridium	Clostridiaceae	Clostridiales	Clostridia	Firmicutes	Unknown KINGDOM	Bacteria	Clostridium acetobutylicum ATCC 824	HG4220455;	2.99e-05	0	0	3.12e-05	0.00014843	3.568e-05	2.828e-05	2.917e-05	0	0	2.791e-05	0	6.401e-05	5.753e-05	3.086e-05	3.329e-05	0	9.761e-05	0	0	0	8.368e-05	3.157e-05	0
Meta-Protein 17386	BLAST_DBH1_BIFLO DNA-binding protein HB1 OS=Bifidobacterium longum (strain NCC 2705) GN=hup PE=1 SV=3_P17615	Complete proteome;DNA condensation;DNA-binding;Direct protein sequencing;Reference proteome;	;	K03530;	UniRef50_P17615	UniRef90_P17615	UniRef100_P17615	Bifidobacterium longum	Bifidobacterium	Bifidobacteriaceae	Bifidobacteriales	Actinobacteria	Actinobacteria	Unknown KINGDOM	Bacteria	Bifidobacterium longum NCC2705	HG0712297;	0	4.609e-05	0	6.24e-05	0	0	8.484e-05	0	0	0	8.373e-05	0	0	0.00017259	0.00012345	6.658e-05	0	0	0	0	0	0	6.314e-05	0
Meta-Protein 20956	BLAST_YKOQ_BACSU Uncharacterized metallophosphoesterase YkoQ OS=Bacillus subtilis (strain 168) GN=ykoQ PE=3 SV=1_O35040	Complete proteome;Hydrolase;Metal-binding;Reference proteome;	3.1.-.-;	;	UniRef50_O35040	UniRef90_O35040	UniRef100_O35040	Bacillus subtilis subsp. subtilis str. 168	Bacillus	Bacillaceae	Bacillales	Bacilli	Firmicutes	Unknown KINGDOM	Bacteria	Bacillus subtilis subsp. subtilis	HG2170278;	5.979e-05	4.609e-05	2.806e-05	0	0	0	0	0	8.935e-05	0	5.582e-05	5.646e-05	3.201e-05	2.877e-05	6.172e-05	0	0.00014447	6.507e-05	0	0	0	5.579e-05	9.471e-05	5.974e-05
Meta-Protein 53210	AVE3_AVESA Avenin-3 OS=Avena sativa PE=1 SV=1	Direct protein sequencing;Disulfide bond;Pyrrolidone carboxylic acid;Repeat;Seed storage protein;Signal;Storage protein;Vacuole;	;	;	UniRef50_P80356	UniRef90_P80356	UniRef100_P80356	Avena sativa	Avena	Poaceae	Poales	Liliopsida	Streptophyta	Viridiplantae	Eukaryota	Unknown SUBSPECIES	P80356;	0	0	0	9.359e-05	0	0	0	0	0	0	0	8.469e-05	0	0	0	0.00073241	0	0	0	0	0	0	0	0
Meta-Protein 9308	BLAST_SLEB_BACCR Spore cortex-lytic enzyme OS=Bacillus cereus (strain ATCC 14579 / DSM 31 / JCM 2152 / NBRC 15305 / NCIMB 9373 / NRRL B-3711) GN=sleB PE=1 SV=1_P0A3V0	Cell wall biogenesis/degradation;Hydrolase;Secreted;Signal;	3.5.1.28;	;	UniRef50_P36550	UniRef90_Q99125	UniRef100_Q99125	Bacillus licheniformis	Bacillus	Bacillaceae	Bacillales	Bacilli	Firmicutes	Unknown KINGDOM	Bacteria	Unknown SUBSPECIES	HG3079189;	2.99e-05	2.304e-05	2.806e-05	3.12e-05	0	0	2.828e-05	0	5.957e-05	3.669e-05	2.791e-05	5.646e-05	3.201e-05	2.877e-05	3.086e-05	6.658e-05	4.816e-05	0	2.79e-05	8.641e-05	9.084e-05	5.579e-05	3.157e-05	2.987e-05
Meta-Protein 9309	BLAST_SYDND_RICCN Aspartate--tRNA(Asp/Asn) ligase OS=Rickettsia conorii (strain ATCC VR-613 / Malish 7) GN=aspS PE=3 SV=2_Q92J82	ATP-binding;Aminoacyl-tRNA synthetase;Complete proteome;Cytoplasm;Ligase;Nucleotide-binding;Protein biosynthesis;Reference proteome;	6.1.1.12;6.1.1.23;	K01876;	EMPTY	EMPTY	EMPTY	Unknown SPECIES	Unknown GENUS	Unknown FAMILY	Unknown ORDER	Unknown CLASS	Unknown PHYLUM	Unknown KINGDOM	Bacteria	Unknown SUBSPECIES	HG5244485;	2.99e-05	2.304e-05	2.806e-05	3.12e-05	0	0	2.828e-05	0	5.957e-05	3.669e-05	2.791e-05	5.646e-05	3.201e-05	2.877e-05	3.086e-05	6.658e-05	4.816e-05	0	2.79e-05	8.641e-05	9.084e-05	5.579e-05	3.157e-05	2.987e-05
Meta-Protein 33010	BLAST_MIAB_CLOPE tRNA-2-methylthio-N(6)-dimethylallyladenosine synthase OS=Clostridium perfringens (strain 13 / Type A) GN=miaB PE=3 SV=1_Q8XLE9	4Fe-4S;Complete proteome;Cytoplasm;Iron;Iron-sulfur;Metal-binding;S-adenosyl-L-methionine;Transferase;tRNA processing;	2.8.4.3;	K06168;	UniRef50_B1KSA4	UniRef90_B1KSA4	UniRef100_B1IM69	Clostridium botulinum B1 str. Okra	Clostridium	Clostridiaceae	Clostridiales	Clostridia	Firmicutes	Unknown KINGDOM	Bacteria	Clostridium botulinum B	HG4976543;	2.99e-05	0	0	0	0	7.137e-05	2.828e-05	2.917e-05	0	0	0	5.646e-05	0	0	0	0	0	0.0002603	2.79e-05	0	0	0.00011157	0.00015785	8.961e-05
Meta-Protein 17362	BLAST_ENO_BIFAA Enolase OS=Bifidobacterium adolescentis (strain ATCC 15703 / DSM 20083 / NCTC 11814 / E194a) GN=eno PE=3 SV=1_A1A143	Complete proteome;Cytoplasm;Glycolysis;Lyase;Magnesium;Metal-binding;Reference proteome;Secreted;	4.2.1.11;	K01689;	EMPTY	EMPTY	EMPTY	Unknown SPECIES	Unknown GENUS	Unknown FAMILY	Unknown ORDER	Unknown CLASS	Unknown PHYLUM	Unknown KINGDOM	Bacteria	Unknown SUBSPECIES	HG4794176;	0	0	0	3.12e-05	0	0	0	0	0	0	0.00019537	0	0	0	0	3.329e-05	0	0	0	0	0	0	0.00015785	0
Meta-Protein 11947	Metagenome Unknown							Unknown SPECIES	Unknown GENUS	Unknown FAMILY	Unknown ORDER	Unknown CLASS	Unknown PHYLUM	Unknown KINGDOM	Unknown SUPERKINGDOM	Unknown SUBSPECIES	HG3796812;	0	4.609e-05	0	0.00012479	5.937e-05	3.568e-05	0	2.917e-05	0	3.669e-05	2.791e-05	2.823e-05	0	5.753e-05	0	6.658e-05	0	0	5.581e-05	0	0	5.579e-05	6.314e-05	0
Meta-Protein 26000	BLAST_TPIS_LACP7 Triosephosphate isomerase OS=Lachnoclostridium phytofermentans (strain ATCC 700394 / DSM 18823 / ISDg) GN=tpiA PE=3 SV=1_A9KPF8	Complete proteome;Cytoplasm;Gluconeogenesis;Glycolysis;Isomerase;Pentose shunt;Reference proteome;	5.3.1.1;	K01803;	UniRef50_Q93GB7	UniRef90_A9KPF8	UniRef100_A9KPF8	Clostridium phytofermentans	Clostridium	Clostridiaceae	Clostridiales	Clostridia	Firmicutes	Unknown KINGDOM	Bacteria	Clostridium phytofermentans ISDg	HG3383696;	0	4.609e-05	0	3.12e-05	0	0	0	0	2.978e-05	0	5.582e-05	2.823e-05	6.401e-05	8.63e-05	0	3.329e-05	0	0	2.79e-05	0	9.084e-05	0	0	8.961e-05
Meta-Protein 608	BLAST_FTHS_CLOTH Formate--tetrahydrofolate ligase OS=Clostridium thermocellum (strain ATCC 27405 / DSM 1237 / NBRC 103400 / NCIMB 10682 / NRRL B-4536 / VPI 7372) GN=fhs PE=3 SV=1_A3DI22	3D-structure;ATP-binding;Complete proteome;Direct protein sequencing;Ligase;Nucleotide-binding;One-carbon metabolism;Plasmid;Reference proteome;	6.3.4.3;	;K01938;	UniRef50_Q83WS0	EMPTY	EMPTY	Unknown SPECIES	Unknown GENUS	Unknown FAMILY	Unknown ORDER	Unknown CLASS	Unknown PHYLUM	Unknown KINGDOM	Unknown SUPERKINGDOM	Unknown SUBSPECIES	HG5182830;HG1300268;HG5255503;Q48TE8;	0	2.304e-05	5.613e-05	9.359e-05	0	0	5.656e-05	0	2.978e-05	0	2.791e-05	0	0	2.877e-05	0	3.329e-05	0	0	2.79e-05	0	0	0	0	2.987e-05
Meta-Protein 11950	Metagenome Unknown							Unknown SPECIES	Unknown GENUS	Unknown FAMILY	Unknown ORDER	Unknown CLASS	Unknown PHYLUM	Unknown KINGDOM	Unknown SUPERKINGDOM	Unknown SUBSPECIES	HG3788417;	0	4.609e-05	0	0.00012479	5.937e-05	3.568e-05	0	2.917e-05	0	3.669e-05	2.791e-05	2.823e-05	0	5.753e-05	0	6.658e-05	0	6.507e-05	2.79e-05	0	0	5.579e-05	6.314e-05	0
Meta-Protein 13825	BLAST_G3P_SHIBC Glyceraldehyde-3-phosphate dehydrogenase OS=Shimwellia blattae (strain ATCC 29907 / DSM 4481 / JCM 1650 / NBRC 105725 / CDC 9005-74) GN=gapA PE=3 SV=1_I2BA89	3D-structure;Acetylation;Complete proteome;Cytoplasm;Direct protein sequencing;Glycolysis;NAD;Nucleotide-binding;Oxidoreductase;Reference proteome;	1.2.1.12;	K00134;	EMPTY	EMPTY	EMPTY	Unknown SPECIES	Unknown GENUS	Enterobacteriaceae	Enterobacteriales	Gammaproteobacteria	Proteobacteria	Unknown KINGDOM	Bacteria	Unknown SUBSPECIES	HG4238472;	0	0	0	0	0	0	0	2.917e-05	2.978e-05	3.669e-05	5.582e-05	0.00047991	0	0	0	0	0	3.254e-05	5.581e-05	0	0	2.789e-05	3.157e-05	2.987e-05
Meta-Protein 13100	Metagenome Unknown							Unknown SPECIES	Unknown GENUS	Unknown FAMILY	Unknown ORDER	Unknown CLASS	Unknown PHYLUM	Unknown KINGDOM	Unknown SUPERKINGDOM	Unknown SUBSPECIES	HG1253141;	5.979e-05	0	8.419e-05	0	0	0	0	0	2.978e-05	0	0	2.823e-05	0	2.877e-05	0	0	4.816e-05	0	0	0.00025922	0	0	0	0
Meta-Protein 48091	BLAST_RUBY1_CLOAB Rubrerythrin-1 OS=Clostridium acetobutylicum (strain ATCC 824 / DSM 792 / JCM 1419 / LMG 5710 / VKM B-1787) GN=rbr1 PE=1 SV=1_Q97FZ9	Complete proteome;Electron transport;Iron;Metal-binding;NAD;Oxidoreductase;Peroxidase;Reference proteome;Transport;	1.11.1.1;	;	UniRef50_Q97FZ9	UniRef90_Q97FZ9	UniRef100_Q97FZ9	Clostridium acetobutylicum	Clostridium	Clostridiaceae	Clostridiales	Clostridia	Firmicutes	Unknown KINGDOM	Bacteria	Clostridium acetobutylicum ATCC 824	HG2394650;	0	2.304e-05	2.806e-05	3.12e-05	5.937e-05	0	5.656e-05	0	8.935e-05	7.338e-05	5.582e-05	2.823e-05	0	0	0	3.329e-05	0	3.254e-05	2.79e-05	0	0.00027253	8.368e-05	6.314e-05	5.974e-05
Meta-Protein 12469	BLAST_HMRR1_RHIME Heavy metal-dependent transcription regulator 1 OS=Rhizobium meliloti (strain 1021) GN=hmrR1 PE=3 SV=1_P58378	Complete proteome;Copper;Cytoplasm;DNA-binding;Plasmid;Reference proteome;Transcription;Transcription regulation;	;	K19591;	UniRef50_Q9X5X4	UniRef90_P58379	UniRef100_P58379	Sinorhizobium meliloti	Sinorhizobium	Rhizobiaceae	Rhizobiales	Alphaproteobacteria	Proteobacteria	Unknown KINGDOM	Bacteria	Sinorhizobium meliloti 1021	HG3884678;	2.99e-05	4.609e-05	2.806e-05	3.12e-05	2.969e-05	0	2.828e-05	0	0	7.338e-05	2.791e-05	5.646e-05	3.201e-05	5.753e-05	0	9.987e-05	9.631e-05	0	0	8.641e-05	0	5.579e-05	0	2.987e-05
Meta-Protein 36105	BLAST_RL19_BOVIN 60S ribosomal protein L19 OS=Bos taurus GN=RPL19 PE=2 SV=1_Q3T0W9	3D-structure;Citrullination;Complete proteome;Direct protein sequencing;Isopeptide bond;Phosphoprotein;Reference proteome;Ribonucleoprotein;Ribosomal protein;Ubl conjugation;	;	;K02885;	UniRef50_P84098	UniRef90_P84098	UniRef100_P84098	Unknown SPECIES	Unknown GENUS	Unknown FAMILY	Unknown ORDER	Mammalia	Chordata	Metazoa	Eukaryota	Unknown SUBSPECIES	HG2602381;	2.99e-05	4.609e-05	2.806e-05	0	0	7.137e-05	0	0	5.957e-05	3.669e-05	0	2.823e-05	9.602e-05	0	3.086e-05	3.329e-05	9.631e-05	3.254e-05	2.79e-05	8.641e-05	0.00018169	2.789e-05	0	5.974e-05
Meta-Protein 20613	BLAST_RL6_CARHZ 50S ribosomal protein L6 OS=Carboxydothermus hydrogenoformans (strain ATCC BAA-161 / DSM 6008 / Z-2901) GN=rplF PE=3 SV=1_Q3A9T1	Complete proteome;RNA-binding;Reference proteome;Ribonucleoprotein;Ribosomal protein;rRNA-binding;	;	K02933;	UniRef50_P46898	UniRef90_Q18CH5	UniRef100_Q18CH5	[Clostridium] difficile	Unknown GENUS	Peptostreptococcaceae	Clostridiales	Clostridia	Firmicutes	Unknown KINGDOM	Bacteria	Clostridium difficile 630	HG2515935;	0	4.609e-05	2.806e-05	3.12e-05	0	0	0	0	2.978e-05	7.338e-05	2.791e-05	5.646e-05	3.201e-05	8.63e-05	0	0	4.816e-05	0	0	0.00025922	9.084e-05	0	0	0
Meta-Protein 17905	BLAST_BMPB_BORBP Basic membrane protein B OS=Borreliella bavariensis (strain ATCC BAA-2496 / DSM 23469 / PBi) GN=bmpB PE=3 SV=2_O31362	Cell membrane;Complete proteome;Lipoprotein;Membrane;Palmitate;Reference proteome;Signal;	;	K07335;	UniRef50_Q45010	UniRef90_Q45010	UniRef100_Q45010	Borrelia burgdorferi	Borrelia	Spirochaetaceae	Spirochaetales	Spirochaetia	Spirochaetes	Unknown KINGDOM	Bacteria	Borrelia burgdorferi B31	HG4706229;	0	0	0	0	0	0	0	0	0.00026805	0.00014677	0	0	0	0	0	0	0	0	0	8.641e-05	0.00036337	0.00011157	0	0
Meta-Protein 8401	SDA1_SCHPO Protein sda1 OS=Schizosaccharomyces pombe (strain 972 / ATCC 24843) GN=sda1 PE=3 SV=2	Complete proteome;Nucleus;Protein transport;Reference proteome;Ribosome biogenesis;Transport;	;	K14856;	UniRef50_Q10342	UniRef90_Q10342	UniRef100_Q10342	Schizosaccharomyces pombe	Schizosaccharomyces	Schizosaccharomycetaceae	Schizosaccharomycetales	Schizosaccharomycetes	Ascomycota	Fungi	Eukaryota	Schizosaccharomyces pombe 972h-	Q10342;	5.979e-05	4.609e-05	0.00011225	6.24e-05	0	0	0	0	0	0	8.373e-05	5.646e-05	6.401e-05	5.753e-05	3.086e-05	0	0	0	2.79e-05	0	0	0	3.157e-05	0
Meta-Protein 8583	Metagenome Unknown							Unknown SPECIES	Unknown GENUS	Unknown FAMILY	Unknown ORDER	Unknown CLASS	Unknown PHYLUM	Unknown KINGDOM	Unknown SUPERKINGDOM	Unknown SUBSPECIES	HG0905578;	0	2.304e-05	0	3.12e-05	5.937e-05	7.137e-05	0	2.917e-05	0	0	0	2.823e-05	0	2.877e-05	3.086e-05	0	4.816e-05	6.507e-05	0	0	0	0	0	0
Meta-Protein 2674	BLAST_CISY1_YEAST Citrate synthase, mitochondrial OS=Saccharomyces cerevisiae (strain ATCC 204508 / S288c) GN=CIT1 PE=1 SV=2_P00890	3D-structure;Acetylation;Alternative splicing;Behavior;Complete proteome;Direct protein sequencing;Isopeptide bond;Methylation;Mitochondrion;Peroxisome;Phosphoprotein;Reference proteome;Transferase;Transit peptide;Tricarboxylic acid cycle;Ubl conjugation;	2.3.3.1;2.3.3.16;2.3.3.5;	;K01647;	UniRef50_P00890	UniRef90_O00098	UniRef100_O00098	Unknown SPECIES	Unknown GENUS	Unknown FAMILY	Unknown ORDER	Unknown CLASS	Unknown PHYLUM	Unknown KINGDOM	Eukaryota	Unknown SUBSPECIES	HG4986864;O00098;	5.979e-05	0	0	0	0	0	0	0	0	0	2.791e-05	0	0	0	0.00024689	0	0	0	0	0	0	5.579e-05	0	0
Meta-Protein 33040	Metagenome Unknown							Unknown SPECIES	Unknown GENUS	Unknown FAMILY	Unknown ORDER	Unknown CLASS	Unknown PHYLUM	Unknown KINGDOM	Unknown SUPERKINGDOM	Unknown SUBSPECIES	HG0469936;	2.99e-05	0	0	3.12e-05	5.937e-05	3.568e-05	0	2.917e-05	0	0	0	2.823e-05	0	0	6.172e-05	9.987e-05	0	6.507e-05	0	0	0	8.368e-05	6.314e-05	2.987e-05
Meta-Protein 21153	BLAST_PHMT_MYCTU Phthiotriol/phenolphthiotriol dimycocerosates methyltransferase OS=Mycobacterium tuberculosis (strain ATCC 25618 / H37Rv) GN=Rv2952 PE=1 SV=1_P9WIN3	3D-structure;Complete proteome;Metal-binding;Methyltransferase;Reference proteome;S-adenosyl-L-methionine;Transferase;Zinc;rRNA processing;	2.1.1.187;	K00563;	UniRef50_P36999	UniRef90_P36999	UniRef100_P36999	Escherichia coli	Escherichia	Enterobacteriaceae	Enterobacteriales	Gammaproteobacteria	Proteobacteria	Unknown KINGDOM	Bacteria	Escherichia coli K-12	HG2522614;	0	4.609e-05	0	0	0	3.568e-05	0	0	8.935e-05	0	2.791e-05	5.646e-05	0	5.753e-05	3.086e-05	0.00013316	9.631e-05	6.507e-05	0	0	0	5.579e-05	0.00012628	5.974e-05
Meta-Protein 427	BLAST_MYH14_HUMAN Myosin-14 OS=Homo sapiens GN=MYH14 PE=1 SV=2_Q7Z406	3D-structure;ATP-binding;Acetylation;Actin-binding;Alport syndrome;Alternative splicing;Aortic aneurysm;Calmodulin-binding;Cataract;Cell adhesion;Cell inner membrane;Cell membrane;Cell projection;Cell shape;Chromosomal rearrangement;Coiled coil;Complete proteome;Cytoplasm;Cytoskeleton;Deafness;Direct protein sequencing;Disease mutation;Membrane;Methylation;Motor protein;Muscle protein;Myosin;Neuropathy;Non-syndromic deafness;Nucleotide-binding;Phosphoprotein;Polymorphism;Proto-oncogene;Reference proteome;Thick filament;Transmembrane;Transmembrane helix;Ubl conjugation;	;	;K07014;K10352;K17751;	UniRef50_P0AD29	UniRef90_P0AD29	UniRef100_P0AD29	Unknown SPECIES	Unknown GENUS	Unknown FAMILY	Unknown ORDER	Unknown CLASS	Unknown PHYLUM	Unknown KINGDOM	Unknown SUPERKINGDOM	Unknown SUBSPECIES	HG5597966;HG5281319;HG2951800;	0	0	0	0	5.937e-05	0.00010705	0	0.00014587	0.00011913	3.669e-05	0	0.00011292	0	0	0	0	0	3.254e-05	2.79e-05	0	0.00027253	2.789e-05	0	5.974e-05
Meta-Protein 12000	Metagenome Unknown							Unknown SPECIES	Unknown GENUS	Unknown FAMILY	Unknown ORDER	Unknown CLASS	Unknown PHYLUM	Unknown KINGDOM	Unknown SUPERKINGDOM	Unknown SUBSPECIES	HG1031270;	5.979e-05	4.609e-05	0	0	8.906e-05	7.137e-05	2.828e-05	0	0	3.669e-05	0	2.823e-05	3.201e-05	2.877e-05	6.172e-05	3.329e-05	4.816e-05	6.507e-05	0	8.641e-05	0	8.368e-05	6.314e-05	5.974e-05
Meta-Protein 8473	Metagenome Unknown							Unknown SPECIES	Unknown GENUS	Unknown FAMILY	Unknown ORDER	Unknown CLASS	Unknown PHYLUM	Unknown KINGDOM	Unknown SUPERKINGDOM	Unknown SUBSPECIES	HG0434901;	5.979e-05	2.304e-05	0	6.24e-05	0	3.568e-05	2.828e-05	2.917e-05	2.978e-05	0	0	2.823e-05	3.201e-05	2.877e-05	3.086e-05	9.987e-05	0	0	2.79e-05	0	0	5.579e-05	3.157e-05	5.974e-05
Meta-Protein 3104	BLAST_G3P_LACDE Glyceraldehyde-3-phosphate dehydrogenase OS=Lactobacillus delbrueckii subsp. bulgaricus GN=gap PE=3 SV=1_O32755	Cytoplasm;Glycolysis;NAD;Nucleotide-binding;Oxidoreductase;	1.2.1.12;	;	UniRef50_P0C0G6	UniRef90_O32755	UniRef100_O32755	Lactobacillus delbrueckii	Lactobacillus	Lactobacillaceae	Lactobacillales	Bacilli	Firmicutes	Unknown KINGDOM	Bacteria	Lactobacillus delbrueckii subsp. bulgaricus	HG4248333;HG4247408;	0	0	0	0	2.969e-05	0	0	0	0	0	0	0	0	0	0	0	9.631e-05	0.00022776	0	0	0	0	0	0
Meta-Protein 9275	KCRM_CHICK Creatine kinase M-type OS=Gallus gallus GN=CKM PE=2 SV=1	ATP-binding;Complete proteome;Cytoplasm;Kinase;Nucleotide-binding;Reference proteome;Transferase;	2.7.3.2;	K00933;	UniRef50_P25809	UniRef90_P06732	UniRef100_P00565	Gallus gallus	Gallus	Phasianidae	Galliformes	Aves	Chordata	Metazoa	Eukaryota	Unknown SUBSPECIES	P00565;	0	0	0	0	0	0	0	0	0	0	0	0	0	0	0	0	0	0	0	0	0	0	0	0
Meta-Protein 17594	BLAST_NUOCD_BACV8 NADH-quinone oxidoreductase subunit C/D OS=Bacteroides vulgatus (strain ATCC 8482 / DSM 1447 / JCM 5826 / NBRC 14291 / NCTC 11154) GN=nuoC PE=3 SV=1_A6L169	Cell inner membrane;Cell membrane;Complete proteome;Membrane;Multifunctional enzyme;NAD;Oxidoreductase;Quinone;Reference proteome;Transport;	1.6.5.11;	K13378;	EMPTY	EMPTY	EMPTY	Unknown SPECIES	Bacteroides	Bacteroidaceae	Bacteroidales	Bacteroidia	Bacteroidetes	Unknown KINGDOM	Bacteria	Unknown SUBSPECIES	HG5152842;	0	4.609e-05	5.613e-05	0	0	0	2.828e-05	2.917e-05	2.978e-05	0	5.582e-05	0	3.201e-05	2.877e-05	6.172e-05	0	9.631e-05	0	2.79e-05	0	0	0	3.157e-05	0
Meta-Protein 2740	BLAST_HSP60_YEAST Heat shock protein 60, mitochondrial OS=Saccharomyces cerevisiae (strain ATCC 204508 / S288c) GN=HSP60 PE=1 SV=1_P19882	3D-structure;ATP-binding;Acetylation;Alternative splicing;Cell cycle;Cell division;Cell outer membrane;Chaperone;Complete proteome;Cytoplasm;Developmental protein;Differentiation;Direct protein sequencing;Disease mutation;Hereditary spastic paraplegia;Host-virus interaction;Hydrolase;Isopeptide bond;Leukodystrophy;Membrane;Mitochondrion;Neurodegeneration;Nucleotide-binding;Oogenesis;Phosphoprotein;Plasmid;Reference proteome;Spermatogenesis;Stress response;Transit peptide;Ubl conjugation;	;3.6.4.9;	;K04077;	EMPTY	EMPTY	EMPTY	Unknown SPECIES	Unknown GENUS	Unknown FAMILY	Unknown ORDER	Unknown CLASS	Unknown PHYLUM	Unknown KINGDOM	Unknown SUPERKINGDOM	Unknown SUBSPECIES	HG5210017;HG5162527;	2.99e-05	0	5.613e-05	0	0	0	0	0	0	0	2.791e-05	0	0	2.877e-05	0.00015431	0	0	0	0	0	0	0	0	0
Meta-Protein 9114	BLAST_DMBT1_RABIT Deleted in malignant brain tumors 1 protein OS=Oryctolagus cuniculus GN=Dmbt1 PE=1 SV=2_Q95218	Alternative splicing;Complete proteome;Cytoplasmic vesicle;Developmental protein;Differentiation;Disulfide bond;Glycoprotein;Membrane;Protein transport;Reference proteome;Repeat;Secreted;Signal;Transmembrane;Transmembrane helix;Transport;	;	K13912;	UniRef50_Q4A3R3	UniRef90_Q4A3R3	UniRef100_Q4A3R3	Sus scrofa	Sus	Suidae	Unknown ORDER	Mammalia	Chordata	Metazoa	Eukaryota	Unknown SUBSPECIES	HG5593598;	0	4.609e-05	5.613e-05	0	0	0	0	0	0	0	0	5.646e-05	0	0.00014383	0	0	0	0	0	0.00025922	0	0	0.00018942	2.987e-05
Meta-Protein 41101	BLAST_HUTH_ALKOO Histidine ammonia-lyase OS=Alkaliphilus oremlandii (strain OhILAs) GN=hutH PE=3 SV=1_A8MF64	Complete proteome;Cytoplasm;Histidine metabolism;Lyase;Reference proteome;	4.3.1.3;	K01745;	EMPTY	EMPTY	EMPTY	Unknown SPECIES	Unknown GENUS	Unknown FAMILY	Unknown ORDER	Unknown CLASS	Unknown PHYLUM	Unknown KINGDOM	Bacteria	Unknown SUBSPECIES	HG5141674;	0	6.913e-05	0.00011225	6.24e-05	0	0	0	0	0	0	0	0	3.201e-05	0	0	0	0	0	0	0	0	0	0	0
Meta-Protein 3285	BLAST_RL3_AGARV 50S ribosomal protein L3 OS=Agathobacter rectalis (strain ATCC 33656 / DSM 3377 / JCM 17463 / KCTC 5835 / VPI 0990) GN=rplC PE=3 SV=1_C4ZBD4	Complete proteome;RNA-binding;Reference proteome;Ribonucleoprotein;Ribosomal protein;rRNA-binding;	;	K02906;	UniRef50_Q7NQF2	UniRef90_C4ZBD4	UniRef100_C4ZBD4	Eubacterium rectale	Eubacterium	Eubacteriaceae	Clostridiales	Clostridia	Firmicutes	Unknown KINGDOM	Bacteria	Eubacterium rectale ATCC 33656	HG3100207;HG3299779;	0	9.218e-05	0.00016838	3.12e-05	0	0	0	0	0	0.00011008	0	2.823e-05	0	0	0	0	0	0	0	0	0	0.00013947	0	8.961e-05
Meta-Protein 25608	BLAST_CHVE_AGRFC Multiple sugar-binding periplasmic receptor ChvE OS=Agrobacterium fabrum (strain C58 / ATCC 33970) GN=chvE PE=1 SV=2_P25548	Chemotaxis;Crown gall tumor;Periplasm;Signal;	;	;	UniRef50_P25548	UniRef90_P54082	UniRef100_P54082	Agrobacterium tumefaciens	Agrobacterium	Rhizobiaceae	Rhizobiales	Alphaproteobacteria	Proteobacteria	Unknown KINGDOM	Bacteria	Unknown SUBSPECIES	HG4490568;	0	0	0	0	0	0	0	0	0.00011913	0	0	0	0	2.877e-05	0	3.329e-05	0	0	0	0	0.00018169	0	0	0
Meta-Protein 19891	Metagenome Unknown							Unknown SPECIES	Unknown GENUS	Unknown FAMILY	Unknown ORDER	Unknown CLASS	Unknown PHYLUM	Unknown KINGDOM	Unknown SUPERKINGDOM	Unknown SUBSPECIES	HG1334411;	2.99e-05	2.304e-05	0	3.12e-05	0	0	5.656e-05	0	8.935e-05	0	0	2.823e-05	9.602e-05	2.877e-05	3.086e-05	6.658e-05	9.631e-05	6.507e-05	0	0	9.084e-05	2.789e-05	3.157e-05	0
Meta-Protein 7	BLAST_YCBL_BACUN Uncharacterized 17.3 kDa protein in cblS 5region OS=Bacteroides uniformis PE=4 SV=1_P30906	Antibiotic resistance;Cell inner membrane;Cell membrane;Complete proteome;Membrane;Transmembrane;Transmembrane helix;Transport;	;	K18138;	UniRef50_Q8G2M6	UniRef90_Q8G2M6	UniRef100_Q8G2M6	Brucella suis	Brucella	Brucellaceae	Rhizobiales	Alphaproteobacteria	Proteobacteria	Unknown KINGDOM	Bacteria	Brucella suis 1330	HG5528244;HG1686483;	8.969e-05	2.304e-05	2.806e-05	6.24e-05	5.937e-05	3.568e-05	5.656e-05	0	8.935e-05	0	0	2.823e-05	0	5.753e-05	3.086e-05	3.329e-05	4.816e-05	6.507e-05	0	0	0	2.789e-05	0	5.974e-05
Meta-Protein 15725	BLAST_RL23_EUBE2 50S ribosomal protein L23 OS=Eubacterium eligens (strain ATCC 27750 / VPI C15-48) GN=rplW PE=3 SV=1_C4Z2T2	Complete proteome;RNA-binding;Reference proteome;Ribonucleoprotein;Ribosomal protein;rRNA-binding;	;	K02892;	UniRef50_A1T4P1	UniRef90_C4ZBS1	UniRef100_C4ZBS1	Eubacterium rectale	Eubacterium	Eubacteriaceae	Clostridiales	Clostridia	Firmicutes	Unknown KINGDOM	Bacteria	Eubacterium rectale ATCC 33656	HG1076793;	0	0	0	0	0	0	0	0	0.00020848	0	0	0.00011292	0	0.00011506	0	0	0	0	8.371e-05	0	0	2.789e-05	0	0
Meta-Protein 11990	BLAST_YLBN_BACSU Uncharacterized protein YlbN OS=Bacillus subtilis (strain 168) GN=ylbN PE=4 SV=1_O34445	Complete proteome;Reference proteome;	;	K07040;	UniRef50_O34445	UniRef90_O34445	UniRef100_O34445	Bacillus subtilis subsp. subtilis str. 168	Bacillus	Bacillaceae	Bacillales	Bacilli	Firmicutes	Unknown KINGDOM	Bacteria	Bacillus subtilis subsp. subtilis	HG2164664;	2.99e-05	2.304e-05	0	9.359e-05	2.969e-05	0	0	2.917e-05	0	3.669e-05	0	5.646e-05	3.201e-05	0	3.086e-05	6.658e-05	0	6.507e-05	0	0	0	2.789e-05	9.471e-05	8.961e-05
Meta-Protein 9865	BLAST_Y2444_BACP2 UPF0758 protein BPUM_2444 OS=Bacillus pumilus (strain SAFR-032) GN=BPUM_2444 PE=3 SV=2_A8FFU0	Complete proteome;Hydrolase;Metal-binding;Metalloprotease;Protease;Reference proteome;Zinc;	;	K03630;	UniRef50_A8FFU0	UniRef90_A8FFU0	UniRef100_A8FFU0	Bacillus pumilus	Bacillus	Bacillaceae	Bacillales	Bacilli	Firmicutes	Unknown KINGDOM	Bacteria	Bacillus pumilus SAFR-032	HG1168076;	2.99e-05	2.304e-05	2.806e-05	3.12e-05	5.937e-05	3.568e-05	2.828e-05	2.917e-05	2.978e-05	3.669e-05	5.582e-05	5.646e-05	3.201e-05	2.877e-05	6.172e-05	6.658e-05	9.631e-05	3.254e-05	0	0	0	2.789e-05	6.314e-05	5.974e-05
Meta-Protein 11989	Metagenome Unknown							Unknown SPECIES	Unknown GENUS	Unknown FAMILY	Unknown ORDER	Unknown CLASS	Unknown PHYLUM	Unknown KINGDOM	Unknown SUPERKINGDOM	Unknown SUBSPECIES	HG4226392;	2.99e-05	2.304e-05	0	9.359e-05	2.969e-05	0	0	2.917e-05	0	3.669e-05	0	2.823e-05	3.201e-05	0	3.086e-05	6.658e-05	0	6.507e-05	0	0	0	2.789e-05	9.471e-05	8.961e-05
Meta-Protein 14099	BLAST_IMMR_BACSU HTH-type transcriptional regulator ImmR OS=Bacillus subtilis (strain 168) GN=immR PE=1 SV=1_P96631	Complete proteome;DNA-binding;Reference proteome;Transcription;Transcription regulation;	;	;	UniRef50_P96631	UniRef90_P96631	UniRef100_P96631	Bacillus subtilis subsp. subtilis str. 168	Bacillus	Bacillaceae	Bacillales	Bacilli	Firmicutes	Unknown KINGDOM	Bacteria	Bacillus subtilis subsp. subtilis	HG1464125;	0	2.304e-05	5.613e-05	6.24e-05	2.969e-05	0	8.484e-05	2.917e-05	5.957e-05	0	5.582e-05	5.646e-05	0	5.753e-05	9.258e-05	3.329e-05	4.816e-05	0	0	0	0	0	3.157e-05	2.987e-05
Meta-Protein 23110	BLAST_RS5_CLOTH 30S ribosomal protein S5 OS=Clostridium thermocellum (strain ATCC 27405 / DSM 1237 / NBRC 103400 / NCIMB 10682 / NRRL B-4536 / VPI 7372) GN=rpsE PE=3 SV=1_A3DJI9	Complete proteome;RNA-binding;Reference proteome;Ribonucleoprotein;Ribosomal protein;rRNA-binding;	;	K02988;	UniRef50_P59125	UniRef90_A4J128	UniRef100_A4J128	Desulfotomaculum reducens	Desulfotomaculum	Peptococcaceae	Clostridiales	Clostridia	Firmicutes	Unknown KINGDOM	Bacteria	Desulfotomaculum reducens MI-1	HG2189557;	0	0	0	3.12e-05	0	0	0	0	0	0	0.00013955	8.469e-05	0	0	0	0	0	0	0	0	0	0	0	0
Meta-Protein 13846	BLAST_RL5_BIFLD 50S ribosomal protein L5 OS=Bifidobacterium longum (strain DJO10A) GN=rplE PE=3 SV=1_B3DQC6	Complete proteome;RNA-binding;Reference proteome;Ribonucleoprotein;Ribosomal protein;rRNA-binding;tRNA-binding;	;	K02931;	UniRef50_Q6N4U5	UniRef90_A1A081	UniRef100_B3DQC6	Bifidobacterium longum	Bifidobacterium	Bifidobacteriaceae	Bifidobacteriales	Actinobacteria	Actinobacteria	Unknown KINGDOM	Bacteria	Unknown SUBSPECIES	HG2568883;	0	0	0	6.24e-05	0	0	0	0	0	0	2.791e-05	0	0	0	0.00012345	0	0.00028893	3.254e-05	2.79e-05	0	0	0	3.157e-05	0
Meta-Protein 130356	Metagenome Unknown							Unknown SPECIES	Unknown GENUS	Unknown FAMILY	Unknown ORDER	Unknown CLASS	Unknown PHYLUM	Unknown KINGDOM	Unknown SUPERKINGDOM	Unknown SUBSPECIES	HG4137334;	0	0	0	0	0	7.137e-05	0	0	0	0	0	0	0	0	0	0	0	0.00123642	0	0	0	0	0	0
Meta-Protein 8847	Metagenome Unknown							Unknown SPECIES	Unknown GENUS	Unknown FAMILY	Unknown ORDER	Unknown CLASS	Unknown PHYLUM	Unknown KINGDOM	Unknown SUPERKINGDOM	Unknown SUBSPECIES	HG0713826;	0.00011959	4.609e-05	2.806e-05	0	8.906e-05	7.137e-05	2.828e-05	2.917e-05	2.978e-05	0	2.791e-05	2.823e-05	3.201e-05	2.877e-05	9.258e-05	3.329e-05	4.816e-05	3.254e-05	2.79e-05	0	0	2.789e-05	3.157e-05	2.987e-05
Meta-Protein 45156	Metagenome Unknown							Unknown SPECIES	Unknown GENUS	Unknown FAMILY	Unknown ORDER	Unknown CLASS	Unknown PHYLUM	Unknown KINGDOM	Unknown SUPERKINGDOM	Unknown SUBSPECIES	HG0979584;	2.99e-05	2.304e-05	0	6.24e-05	0	0	0	0	0	0	0.00011164	0.00014115	6.401e-05	0	6.172e-05	3.329e-05	0	0	0	0	0	0.00011157	0.00012628	0.00026883
Meta-Protein 10291	BLAST_HMU_HALWD Halomucin OS=Haloquadratum walsbyi (strain DSM 16790 / HBSQ001) GN=hmu PE=3 SV=1_Q18DN4	Cell membrane;Complete proteome;Membrane;Reference proteome;Transmembrane;Transmembrane helix;	;	;	UniRef50_P0DJ97	UniRef90_P0DJ97	UniRef100_P0DJ97	Bacillus cellulosilyticus	Bacillus	Bacillaceae	Bacillales	Bacilli	Firmicutes	Unknown KINGDOM	Bacteria	Bacillus cellulosilyticus DSM 2522	HG5347767;	5.979e-05	4.609e-05	2.806e-05	3.12e-05	2.969e-05	3.568e-05	2.828e-05	0	0	7.338e-05	5.582e-05	5.646e-05	6.401e-05	2.877e-05	3.086e-05	0	9.631e-05	0	0	8.641e-05	9.084e-05	2.789e-05	3.157e-05	5.974e-05
Meta-Protein 2354	BLAST_TAL_SHIBS Transaldolase OS=Shigella boydii serotype 4 (strain Sb227) GN=tal PE=3 SV=1_Q326L3	3D-structure;Complete proteome;Cytoplasm;Direct protein sequencing;Pentose shunt;Reference proteome;Schiff base;Transferase;	2.2.1.2;	K00616;	EMPTY	EMPTY	EMPTY	Unknown SPECIES	Unknown GENUS	Unknown FAMILY	Unknown ORDER	Gammaproteobacteria	Proteobacteria	Unknown KINGDOM	Bacteria	Unknown SUBSPECIES	HG4251397;HG4087163;HG4085590;	0.00044846	0	0.00036482	0	0.00011874	0	0	0	0	0	0	0	0.00025605	0	0	0	0	0	0	0	0	0	0	2.987e-05
Meta-Protein 17527	BLAST_SYC_LEGPL Cysteine--tRNA ligase OS=Legionella pneumophila (strain Lens) GN=cysS PE=3 SV=1_Q5WX29	ATP-binding;Aminoacyl-tRNA synthetase;Complete proteome;Cytoplasm;Ligase;Metal-binding;Nucleotide-binding;Protein biosynthesis;Zinc;	6.1.1.16;	K01883;	UniRef50_B8E391	UniRef90_B8E391	UniRef100_B5YAD0	Dictyoglomus thermophilum	Dictyoglomus	Dictyoglomaceae	Dictyoglomales	Dictyoglomia	Dictyoglomi	Unknown KINGDOM	Bacteria	Dictyoglomus thermophilum H-6-12	HG2842869;	0	6.913e-05	0	6.24e-05	0	0	8.484e-05	0	0	0	0	0.00011292	0	2.877e-05	0	3.329e-05	0	3.254e-05	5.581e-05	0	0	2.789e-05	9.471e-05	0
Meta-Protein 23170	BLAST_YHEI_BACSU Probable multidrug resistance ABC transporter ATP-binding/permease protein YheI OS=Bacillus subtilis (strain 168) GN=yheI PE=1 SV=1_O07550	ATP-binding;Cell inner membrane;Cell membrane;Complete proteome;Hydrolase;Lipid transport;Membrane;Nucleotide-binding;Reference proteome;Transmembrane;Transmembrane helix;Transport;	3.6.3.-;	K11085;	UniRef50_Q62IG3	UniRef90_Q62IG3	UniRef100_Q62IG3	Unknown SPECIES	Burkholderia	Burkholderiaceae	Burkholderiales	Betaproteobacteria	Proteobacteria	Unknown KINGDOM	Bacteria	Unknown SUBSPECIES	HG3487682;	5.979e-05	2.304e-05	5.613e-05	6.24e-05	0	0	2.828e-05	5.835e-05	2.978e-05	0	5.582e-05	2.823e-05	0	2.877e-05	3.086e-05	3.329e-05	0	0	5.581e-05	8.641e-05	9.084e-05	0	6.314e-05	0
Meta-Protein 18752	Metagenome Unknown							Unknown SPECIES	Unknown GENUS	Unknown FAMILY	Unknown ORDER	Unknown CLASS	Unknown PHYLUM	Unknown KINGDOM	Unknown SUPERKINGDOM	Unknown SUBSPECIES	HG4913929;	0	2.304e-05	5.613e-05	6.24e-05	0	0	2.828e-05	0	8.935e-05	0	2.791e-05	2.823e-05	3.201e-05	5.753e-05	3.086e-05	0	9.631e-05	0	2.79e-05	8.641e-05	0	0	3.157e-05	0
Meta-Protein 18262	BLAST_GPMA_BIFLO 2,3-bisphosphoglycerate-dependent phosphoglycerate mutase OS=Bifidobacterium longum (strain NCC 2705) GN=gpmA PE=3 SV=1_P59159	Complete proteome;Gluconeogenesis;Glycolysis;Isomerase;Reference proteome;	5.4.2.11;	K01834;	UniRef50_P33158	UniRef90_B3DQI6	UniRef100_B3DQI6	Bifidobacterium longum	Bifidobacterium	Bifidobacteriaceae	Bifidobacteriales	Actinobacteria	Actinobacteria	Unknown KINGDOM	Bacteria	Unknown SUBSPECIES	HG3682413;	0	4.609e-05	0	6.24e-05	0	0	0	0	0	0	8.373e-05	0	3.201e-05	5.753e-05	6.172e-05	3.329e-05	0.00024078	0	0	0	0	0	0	0
Meta-Protein 277	BLAST_FCL2_ARATH Putative GDP-L-fucose synthase 2 OS=Arabidopsis thaliana GN=GER2 PE=1 SV=1_Q9LMU0	Acetylation;Cell membrane;Coiled coil;Complete proteome;Isomerase;Membrane;Multifunctional enzyme;NADP;Oxidoreductase;Reference proteome;Transmembrane;Transmembrane helix;	;1.1.1.271;	;K02377;	EMPTY	EMPTY	EMPTY	Unknown SPECIES	Unknown GENUS	Unknown FAMILY	Unknown ORDER	Unknown CLASS	Unknown PHYLUM	Unknown KINGDOM	Unknown SUPERKINGDOM	Unknown SUBSPECIES	HG1754866;HG5444555;	0	0	0	0	0.00014843	0.00024979	2.828e-05	0.00020421	2.978e-05	0	0	2.823e-05	0	2.877e-05	0	3.329e-05	0	0.00013015	5.581e-05	0	9.084e-05	2.789e-05	0	2.987e-05
Meta-Protein 12708	BLAST_MTD21_STREE Modification methylase DpnIIA OS=Streptococcus pneumoniae GN=dpnM PE=1 SV=1_P04043	3D-structure;Direct protein sequencing;Methyltransferase;Restriction system;S-adenosyl-L-methionine;Transferase;	2.1.1.72;	;	UniRef50_P04043	UniRef90_P04043	UniRef100_P04043	Streptococcus pneumoniae	Streptococcus	Streptococcaceae	Lactobacillales	Bacilli	Firmicutes	Unknown KINGDOM	Bacteria	Unknown SUBSPECIES	HG1891124;	2.99e-05	6.913e-05	8.419e-05	3.12e-05	0	0	0.00011312	0	0	0	0	0	3.201e-05	5.753e-05	6.172e-05	0	0	0	5.581e-05	0	0	0	0	0
Meta-Protein 7966	BLAST_IRTA_MYCTU Iron import ATP-binding/permease protein IrtA OS=Mycobacterium tuberculosis (strain ATCC 25618 / H37Rv) GN=irtA PE=1 SV=1_P9WQJ9	3D-structure;ATP-binding;Cell membrane;Complete proteome;Membrane;Nucleotide-binding;Reference proteome;Transmembrane;Transmembrane helix;Transport;	;	K06147;	UniRef50_Q9WYC4	UniRef90_Q9WYC4	UniRef100_Q9WYC4	Thermotoga maritima	Thermotoga	Thermotogaceae	Thermotogales	Thermotogae	Thermotogae	Unknown KINGDOM	Bacteria	Thermotoga maritima MSB8	HG4152565;	2.99e-05	2.304e-05	2.806e-05	3.12e-05	0	0	0	5.835e-05	0	0	5.582e-05	2.823e-05	6.401e-05	2.877e-05	6.172e-05	3.329e-05	0.00014447	3.254e-05	2.79e-05	0	0	0	6.314e-05	0
Meta-Protein 11997	Metagenome Unknown							Unknown SPECIES	Unknown GENUS	Unknown FAMILY	Unknown ORDER	Unknown CLASS	Unknown PHYLUM	Unknown KINGDOM	Unknown SUPERKINGDOM	Unknown SUBSPECIES	HG0206396;	5.979e-05	2.304e-05	0	6.24e-05	8.906e-05	3.568e-05	0	0	2.978e-05	0	0	5.646e-05	0	0	3.086e-05	6.658e-05	0	6.507e-05	0	0	0	2.789e-05	6.314e-05	8.961e-05
Meta-Protein 10017	Metagenome Unknown							Unknown SPECIES	Unknown GENUS	Unknown FAMILY	Unknown ORDER	Unknown CLASS	Unknown PHYLUM	Unknown KINGDOM	Unknown SUPERKINGDOM	Unknown SUBSPECIES	HG3970955;	5.979e-05	2.304e-05	0	0	2.969e-05	0	0	0	5.957e-05	3.669e-05	2.791e-05	2.823e-05	3.201e-05	2.877e-05	9.258e-05	0	9.631e-05	0	5.581e-05	8.641e-05	0	2.789e-05	0	0
Meta-Protein 16938	MYH4_RABIT Myosin-4 OS=Oryctolagus cuniculus GN=MYH4 PE=1 SV=1	Actin-binding;ATP-binding;Calmodulin-binding;Coiled coil;Complete proteome;Cytoplasm;Direct protein sequencing;Methylation;Motor protein;Muscle protein;Myosin;Nucleotide-binding;Phosphoprotein;Reference proteome;Thick filament;	;	K10352;	UniRef50_P13533	UniRef90_P13535	UniRef100_Q28641	Oryctolagus cuniculus	Oryctolagus	Leporidae	Lagomorpha	Mammalia	Chordata	Metazoa	Eukaryota	Unknown SUBSPECIES	Q28641;	0	2.304e-05	0	0	0	0	5.656e-05	0	0	0	0.00019537	0	0	0	0	0	0	0	2.79e-05	0	0	0	0	0
Meta-Protein 8457	Metagenome Unknown							Unknown SPECIES	Unknown GENUS	Unknown FAMILY	Unknown ORDER	Unknown CLASS	Unknown PHYLUM	Unknown KINGDOM	Unknown SUPERKINGDOM	Unknown SUBSPECIES	HG0285370;	2.99e-05	0	0	3.12e-05	5.937e-05	0.00010705	2.828e-05	0	5.957e-05	0	0	2.823e-05	3.201e-05	0	3.086e-05	0	0.00014447	0	0	0	0	5.579e-05	3.157e-05	0.00011948
Meta-Protein 38584	BLAST_RL2B_YEAST 60S ribosomal protein L2-B OS=Saccharomyces cerevisiae (strain ATCC 204508 / S288c) GN=RPL2B PE=1 SV=1_P0CX46	3D-structure;Complete proteome;Cytoplasm;Direct protein sequencing;Isopeptide bond;Phosphoprotein;RNA-binding;Reference proteome;Ribonucleoprotein;Ribosomal protein;Ubl conjugation;rRNA-binding;	;	K02938;	UniRef50_P0CX45	UniRef90_P0CX45	EMPTY	Unknown SPECIES	Unknown GENUS	Saccharomycetaceae	Saccharomycetales	Saccharomycetes	Ascomycota	Fungi	Eukaryota	Unknown SUBSPECIES	HG3438190;	0	0	0	0	0	0	0	0	0	7.338e-05	5.582e-05	0	0	0	0.00030861	0	0	0	0	0	0	2.789e-05	0	0
Meta-Protein 26594	BLAST_KN14T_ARATH Kinesin-like protein KIN-14T OS=Arabidopsis thaliana GN=KIN14T PE=3 SV=1_F4I1T9	ATP-binding;Coiled coil;Complete proteome;Microtubule;Motor protein;Nucleotide-binding;Reference proteome;	;	;	UniRef50_F4I1T9	UniRef90_F4I1T9	UniRef100_F4I1T9	Arabidopsis thaliana	Arabidopsis	Brassicaceae	Brassicales	Unknown CLASS	Streptophyta	Viridiplantae	Eukaryota	Unknown SUBSPECIES	HG5494265;	0	2.304e-05	5.613e-05	9.359e-05	0	3.568e-05	2.828e-05	2.917e-05	0	0	2.791e-05	2.823e-05	0	5.753e-05	6.172e-05	0	0	3.254e-05	8.371e-05	0	0	2.789e-05	6.314e-05	0
Meta-Protein 5702	BLAST_RHTA_RHIME Rhizobactin receptor OS=Rhizobium meliloti (strain 1021) GN=rhtA PE=3 SV=1_Q9Z3Q5	Carbohydrate metabolism;Cell outer membrane;Complete proteome;Membrane;Receptor;Reference proteome;Signal;TonB box;Transmembrane;Transmembrane beta strand;Transport;	;	K21573;	UniRef50_Q8A1G1	UniRef90_Q8A1G1	UniRef100_Q8A1G1	Bacteroides thetaiotaomicron	Bacteroides	Bacteroidaceae	Bacteroidales	Bacteroidia	Bacteroidetes	Unknown KINGDOM	Bacteria	Bacteroides thetaiotaomicron VPI-5482	HG5555987;HG5550351;	0	0	0	0	0	0	0	0	0.00110198	0	0	0	0	2.877e-05	0	0	0	0	0	0	0.00036337	5.579e-05	0	0
Meta-Protein 14098	BLAST_PILS3_ARATH Protein PIN-LIKES 3 OS=Arabidopsis thaliana GN=PILS3 PE=2 SV=1_Q9C9K5	Alternative splicing;Auxin signaling pathway;Complete proteome;Endoplasmic reticulum;Membrane;Reference proteome;Transmembrane;Transmembrane helix;Transport;	;	;	EMPTY	EMPTY	EMPTY	Arabidopsis thaliana	Arabidopsis	Brassicaceae	Brassicales	Unknown CLASS	Streptophyta	Viridiplantae	Eukaryota	Unknown SUBSPECIES	HG4577911;	2.99e-05	4.609e-05	8.419e-05	6.24e-05	2.969e-05	0	5.656e-05	2.917e-05	2.978e-05	0	5.582e-05	8.469e-05	6.401e-05	2.877e-05	9.258e-05	3.329e-05	9.631e-05	0	0	0	0	0	3.157e-05	2.987e-05
Meta-Protein 7957	Metagenome Unknown							Unknown SPECIES	Unknown GENUS	Unknown FAMILY	Unknown ORDER	Unknown CLASS	Unknown PHYLUM	Unknown KINGDOM	Unknown SUPERKINGDOM	Unknown SUBSPECIES	HG4770366;	2.99e-05	2.304e-05	0	9.359e-05	2.969e-05	0	0	0	2.978e-05	7.338e-05	0	0.00011292	0	2.877e-05	3.086e-05	0	0	9.761e-05	0	0	0	2.789e-05	3.157e-05	2.987e-05
Meta-Protein 16425	BLAST_G3P_CLOPA Glyceraldehyde-3-phosphate dehydrogenase OS=Clostridium pasteurianum GN=gap PE=1 SV=1_Q59309	Cytoplasm;Direct protein sequencing;Glycolysis;NAD;Nucleotide-binding;Oxidoreductase;	1.2.1.12;	;	UniRef50_P0C0G6	UniRef90_O52631	UniRef100_Q59309	Clostridium pasteurianum	Clostridium	Clostridiaceae	Clostridiales	Clostridia	Firmicutes	Unknown KINGDOM	Bacteria	Unknown SUBSPECIES	HG4291348;	0	0.00016131	0	0	5.937e-05	0	0	0	0.00020848	7.338e-05	0	8.469e-05	0	5.753e-05	3.086e-05	3.329e-05	0	0	2.79e-05	0	0	8.368e-05	0	2.987e-05
Meta-Protein 10942	Metagenome Unknown							Unknown SPECIES	Unknown GENUS	Unknown FAMILY	Unknown ORDER	Unknown CLASS	Unknown PHYLUM	Unknown KINGDOM	Unknown SUPERKINGDOM	Unknown SUBSPECIES	HG1177651;	2.99e-05	2.304e-05	0	3.12e-05	5.937e-05	0	5.656e-05	0	0	0	2.791e-05	5.646e-05	6.401e-05	0	6.172e-05	3.329e-05	9.631e-05	0.00013015	0	0	0	8.368e-05	9.471e-05	0
Meta-Protein 11688	Metagenome Unknown							Unknown SPECIES	Unknown GENUS	Unknown FAMILY	Unknown ORDER	Unknown CLASS	Unknown PHYLUM	Unknown KINGDOM	Unknown SUPERKINGDOM	Unknown SUBSPECIES	HG5547665;	0	4.609e-05	2.806e-05	3.12e-05	0	3.568e-05	2.828e-05	2.917e-05	2.978e-05	7.338e-05	0	0	3.201e-05	8.63e-05	0	0	4.816e-05	0	0	0.00017282	0.00018169	0	0	0
Meta-Protein 11689	Metagenome Unknown							Unknown SPECIES	Unknown GENUS	Unknown FAMILY	Unknown ORDER	Unknown CLASS	Unknown PHYLUM	Unknown KINGDOM	Unknown SUPERKINGDOM	Unknown SUBSPECIES	HG2747239;	0	4.609e-05	2.806e-05	3.12e-05	0	3.568e-05	2.828e-05	2.917e-05	2.978e-05	7.338e-05	0	0	3.201e-05	8.63e-05	0	0	4.816e-05	0	0	0.00017282	0.00018169	0	0	0
Meta-Protein 36791	BLAST_RIDA_RAT 2-iminobutanoate/2-iminopropanoate deaminase OS=Rattus norvegicus GN=Rida PE=1 SV=3_P52759	Amino-acid biosynthesis;Branched-chain amino acid biosynthesis;Complete proteome;Cytoplasm;Detoxification;Hydrolase;Isoleucine biosynthesis;Reference proteome;	3.5.99.10;	K09022;	UniRef50_Q7CP78	UniRef90_Q7CP78	UniRef100_Q7CP78	Salmonella enterica subsp. enterica serovar Typhimurium str. LT2	Salmonella	Enterobacteriaceae	Enterobacteriales	Gammaproteobacteria	Proteobacteria	Unknown KINGDOM	Bacteria	Salmonella enterica subsp. enterica	HG1545206;	0	2.304e-05	5.613e-05	0.00012479	0	0	0	0	0	0	0.00011164	0	0.00016003	0	0	0	0	0	0	0	0	0	9.471e-05	0
Meta-Protein 25326	ACAC_CHICK Acetyl-CoA carboxylase OS=Gallus gallus GN=ACAC PE=1 SV=1	Acetylation;ATP-binding;Biotin;Complete proteome;Cytoplasm;Direct protein sequencing;Fatty acid biosynthesis;Fatty acid metabolism;Ligase;Lipid biosynthesis;Lipid metabolism;Manganese;Metal-binding;Multifunctional enzyme;Nucleotide-binding;Phosphoprotein;Reference proteome;	6.4.1.2;6.3.4.14;	K11262;	UniRef50_O00763	UniRef90_P11029	UniRef100_P11029	Gallus gallus	Gallus	Phasianidae	Galliformes	Aves	Chordata	Metazoa	Eukaryota	Unknown SUBSPECIES	P11029;	8.969e-05	2.304e-05	0	3.12e-05	2.969e-05	3.568e-05	2.828e-05	0	0	0.00011008	2.791e-05	5.646e-05	0	0	6.172e-05	3.329e-05	0	3.254e-05	0	0	0	5.579e-05	3.157e-05	0.00011948
Meta-Protein 33082	Metagenome Unknown							Unknown SPECIES	Unknown GENUS	Unknown FAMILY	Unknown ORDER	Unknown CLASS	Unknown PHYLUM	Unknown KINGDOM	Unknown SUPERKINGDOM	Unknown SUBSPECIES	HG1588896;	5.979e-05	0	2.806e-05	3.12e-05	2.969e-05	0	2.828e-05	5.835e-05	5.957e-05	0	0	2.823e-05	0.00012802	0	3.086e-05	0	4.816e-05	3.254e-05	2.79e-05	8.641e-05	0	0	6.314e-05	2.987e-05
Meta-Protein 21261	BLAST_K1C14_BOVIN Keratin, type I cytoskeletal 14 (Fragment) OS=Bos taurus GN=KRT14 PE=2 SV=1_P05785	3D-structure;Coiled coil;Complete proteome;Cytoplasm;Direct protein sequencing;Disease mutation;Disulfide bond;Ectodermal dysplasia;Epidermolysis bullosa;Immunity;Innate immunity;Intermediate filament;Keratin;Nucleus;Palmoplantar keratoderma;Phosphoprotein;Polymorphism;Reference proteome;Ubl conjugation;	;	K07604;	EMPTY	EMPTY	EMPTY	Unknown SPECIES	Unknown GENUS	Unknown FAMILY	Unknown ORDER	Mammalia	Chordata	Metazoa	Eukaryota	Unknown SUBSPECIES	HG4969690;	0.00029897	4.609e-05	0	0	0	0	0	0	0	3.669e-05	0	0.00019761	9.602e-05	0	0	0	0.00014447	0	0	8.641e-05	9.084e-05	0	0	0
Meta-Protein 15267	Y4TS_SINFN Probable peptide ABC transporter ATP-binding protein y4tS OS=Sinorhizobium fredii (strain NBRC 101917 / NGR234) GN=NGR_a01400 PE=3 SV=1	Amino-acid transport;ATP-binding;Cell inner membrane;Cell membrane;Complete proteome;Membrane;Nucleotide-binding;Plasmid;Reference proteome;Transport;	;	K02032;	UniRef50_Q53194	UniRef90_Q53194	UniRef100_Q53194	Sinorhizobium fredii	Sinorhizobium	Rhizobiaceae	Rhizobiales	Alphaproteobacteria	Proteobacteria	Unknown KINGDOM	Bacteria	Sinorhizobium fredii NGR234	Q53194;	0	0	0	0	0.0002078	0.00024979	0	0.00023339	0	0	0	0	0	0	0	3.329e-05	0	0.00022776	5.581e-05	0	0	8.368e-05	0	0
Meta-Protein 18635	BLAST_WAPA_BACSU tRNA nuclease WapA OS=Bacillus subtilis (strain 168) GN=wapA PE=1 SV=2_Q07833	Complete proteome;Hydrolase;Nuclease;Reference proteome;Repeat;Toxin;	3.1.-.-;	;	UniRef50_E0SGL7	UniRef90_E0SGL7	UniRef100_E0SGL7	Dickeya dadantii	Dickeya	Enterobacteriaceae	Enterobacteriales	Gammaproteobacteria	Proteobacteria	Unknown KINGDOM	Bacteria	Dickeya dadantii 3937	HG3369429;	0	4.609e-05	2.806e-05	0.00012479	2.969e-05	0	8.484e-05	0	0	3.669e-05	2.791e-05	2.823e-05	0	2.877e-05	0	6.658e-05	0	0	2.79e-05	0	9.084e-05	0	3.157e-05	2.987e-05
Meta-Protein 24664	BLAST_G3P1_STAEQ Glyceraldehyde-3-phosphate dehydrogenase 1 OS=Staphylococcus epidermidis (strain ATCC 35984 / RP62A) GN=gapA1 PE=3 SV=1_Q5HQV4	Cytoplasm;Direct protein sequencing;Glycolysis;NAD;Nucleotide-binding;Oxidoreductase;	1.2.1.12;	;	UniRef50_P0C0G6	UniRef90_O52631	UniRef100_Q59309	Clostridium pasteurianum	Clostridium	Clostridiaceae	Clostridiales	Clostridia	Firmicutes	Unknown KINGDOM	Bacteria	Unknown SUBSPECIES	HG4255311;	0	6.913e-05	0.00011225	0.00015599	0	0	0	0	0.00011913	0	5.582e-05	0	0	5.753e-05	0	0	0	0	5.581e-05	0	0	2.789e-05	0	0
Meta-Protein 8763	BLAST_M860_ARATH Uncharacterized mitochondrial protein AtMg00860 OS=Arabidopsis thaliana GN=AtMg00860 PE=4 SV=1_P92523	Aspartyl protease;Endonuclease;Hydrolase;Nuclease;Nucleotidyltransferase;Protease;RNA-directed DNA polymerase;Transferase;Transposable element;	2.7.7.49;3.4.23.-;	;	UniRef50_P20825	UniRef90_P04323	UniRef100_P04323	Drosophila melanogaster	Drosophila	Drosophilidae	Diptera	Insecta	Arthropoda	Metazoa	Eukaryota	Unknown SUBSPECIES	HG5582186;	2.99e-05	4.609e-05	5.613e-05	3.12e-05	0	0	5.656e-05	0	2.978e-05	0	8.373e-05	2.823e-05	9.602e-05	5.753e-05	6.172e-05	3.329e-05	0	0	8.371e-05	0	0	0	0	0
Meta-Protein 35444	BLAST_PDUA_SALTY Propanediol utilization protein PduA OS=Salmonella typhimurium (strain LT2 / SGSC1412 / ATCC 700720) GN=pduA PE=1 SV=1_P0A1C7	3D-structure;Complete proteome;Reference proteome;	;	;	UniRef50_P0A1C8	UniRef90_P0A1C8	UniRef100_P0A1C8	Salmonella enterica	Salmonella	Enterobacteriaceae	Enterobacteriales	Gammaproteobacteria	Proteobacteria	Unknown KINGDOM	Bacteria	Salmonella enterica subsp. enterica	HG2369938;	0	4.609e-05	0.00028063	0.00018719	0	0	0	0	0.00011913	0	2.791e-05	0	0	0.00017259	0	0	0	0	8.371e-05	0	0	0	0	0
Meta-Protein 13172	Metagenome Unknown							Unknown SPECIES	Unknown GENUS	Unknown FAMILY	Unknown ORDER	Unknown CLASS	Unknown PHYLUM	Unknown KINGDOM	Unknown SUPERKINGDOM	Unknown SUBSPECIES	HG4182160;	2.99e-05	4.609e-05	2.806e-05	0	5.937e-05	0	0	5.835e-05	2.978e-05	0.00014677	0	2.823e-05	6.401e-05	5.753e-05	0	0	0	0	2.79e-05	8.641e-05	9.084e-05	2.789e-05	3.157e-05	8.961e-05
Meta-Protein 18228	BLAST_ETFB_CLOPR Acryloyl-CoA reductase electron transfer subunit gamma OS=Clostridium propionicum GN=acrB PE=1 SV=1_G3KIM7	Cytoplasm;Electron transport;Transport;	;	;	UniRef50_G3KIM7	UniRef90_G3KIM7	UniRef100_G3KIM7	Clostridium propionicum	Clostridium	Clostridiaceae	Clostridiales	Clostridia	Firmicutes	Unknown KINGDOM	Bacteria	Unknown SUBSPECIES	HG2403162;	0	0.00018436	0	3.12e-05	0	0	0	0	0.00014892	0.00014677	5.582e-05	8.469e-05	0	0	3.086e-05	9.987e-05	0	0	0	0	0	0.00013947	0	0.00011948
Meta-Protein 3240	BLAST_EUTE_ECOLI Ethanolamine utilization protein EutE OS=Escherichia coli (strain K12) GN=eutE PE=4 SV=1_P77445	Complete proteome;Oxidoreductase;Reference proteome;	;	K04021;	UniRef50_P77445	UniRef90_P77445	UniRef100_P41793	Salmonella enterica subsp. enterica serovar Typhimurium str. LT2	Salmonella	Enterobacteriaceae	Enterobacteriales	Gammaproteobacteria	Proteobacteria	Unknown KINGDOM	Bacteria	Salmonella enterica subsp. enterica	HG4925905;HG2731437;HG2728670;	0	6.913e-05	2.806e-05	0	0	0	0.00011312	0	0	0	5.582e-05	0	0	0	0	0	0	0	0	0	0	0	0	0
Meta-Protein 9794	BLAST_Y4389_NOSS1 Uncharacterized ABC transporter ATP-binding protein all4389 OS=Nostoc sp. (strain PCC 7120 / SAG 25.82 / UTEX 2576) GN=all4389 PE=3 SV=2_Q05067	ATP-binding;Complete proteome;Hydrolase;Nucleotide-binding;Reference proteome;Transport;	3.6.3.-;	K01990;	UniRef50_P94374	UniRef90_P94374	UniRef100_P94374	Bacillus subtilis subsp. subtilis str. 168	Bacillus	Bacillaceae	Bacillales	Bacilli	Firmicutes	Unknown KINGDOM	Bacteria	Bacillus subtilis subsp. subtilis	HG3327009;	0	0	0	9.359e-05	5.937e-05	3.568e-05	2.828e-05	2.917e-05	2.978e-05	0	0	2.823e-05	0	2.877e-05	0	3.329e-05	0	0.00013015	2.79e-05	0	0	2.789e-05	3.157e-05	2.987e-05
Meta-Protein 82287	BLAST_DCTP_ROSDO Solute-binding protein RD1_1052 OS=Roseobacter denitrificans (strain ATCC 33942 / OCh 114) GN=RD1_1052 PE=1 SV=1_Q16BC9	Complete proteome;Periplasm;Reference proteome;Signal;Transport;	;	K21395;	UniRef50_P37676	UniRef90_P37676	UniRef100_P37676	Escherichia coli	Escherichia	Enterobacteriaceae	Enterobacteriales	Gammaproteobacteria	Proteobacteria	Unknown KINGDOM	Bacteria	Escherichia coli K-12	HG4379074;	0	0.00078352	0	0	8.906e-05	0	0	0	0	0	0	0	0	0.00048901	3.086e-05	0	0	0	0.00022323	0	0	0	0	0
Meta-Protein 8057	BLAST_IDD_HUMAN Integral membrane protein DGCR2/IDD OS=Homo sapiens GN=DGCR2 PE=1 SV=1_P98153	Alternative splicing;Cell adhesion;Complete proteome;Disulfide bond;Glycoprotein;Lectin;Membrane;Phosphoprotein;Polymorphism;Receptor;Reference proteome;Signal;Transmembrane;Transmembrane helix;	;	;	UniRef50_P98153	UniRef90_P98153	UniRef100_P98153	Homo sapiens	Homo	Hominidae	Primates	Mammalia	Chordata	Metazoa	Eukaryota	Unknown SUBSPECIES	HG3612703;	8.969e-05	0	2.806e-05	0	0	3.568e-05	2.828e-05	5.835e-05	5.957e-05	0	0	5.646e-05	3.201e-05	5.753e-05	0	3.329e-05	4.816e-05	6.507e-05	2.79e-05	0	0	5.579e-05	0	5.974e-05
Meta-Protein 13824	CHED2_ANADE Probable chemoreceptor glutamine deamidase CheD 2 OS=Anaeromyxobacter dehalogenans (strain 2CP-C) GN=cheD2 PE=3 SV=1	Chemotaxis;Complete proteome;Hydrolase;Reference proteome;	3.5.1.44;	K03411;	UniRef50_Q2IQR1	UniRef90_Q2IQR1	UniRef100_Q2IQR1	Anaeromyxobacter dehalogenans	Anaeromyxobacter	Myxococcaceae	Myxococcales	Deltaproteobacteria	Proteobacteria	Unknown KINGDOM	Bacteria	Anaeromyxobacter dehalogenans 2CP-C	Q2IQR1;	2.99e-05	6.913e-05	5.613e-05	0	0	7.137e-05	0	0	5.957e-05	0	0	0	6.401e-05	2.877e-05	0.00012345	0	0	0	2.79e-05	8.641e-05	0	2.789e-05	0	5.974e-05
Meta-Protein 10773	BLAST_YLBE_ECOLI Uncharacterized protein YlbE OS=Escherichia coli (strain K12) GN=ylbE PE=4 SV=1_P77129	Complete proteome;Reference proteome;	;	;	UniRef50_P77129	UniRef90_P77129	UniRef100_P77129	Escherichia coli	Escherichia	Enterobacteriaceae	Enterobacteriales	Gammaproteobacteria	Proteobacteria	Unknown KINGDOM	Bacteria	Escherichia coli K-12	HG4741109;	5.979e-05	2.304e-05	2.806e-05	3.12e-05	0	0	2.828e-05	0	0	0	2.791e-05	5.646e-05	3.201e-05	8.63e-05	6.172e-05	3.329e-05	0	0	8.371e-05	0	0	2.789e-05	0	5.974e-05
Meta-Protein 12833	Metagenome Unknown							Unknown SPECIES	Unknown GENUS	Unknown FAMILY	Unknown ORDER	Unknown CLASS	Unknown PHYLUM	Unknown KINGDOM	Unknown SUPERKINGDOM	Unknown SUBSPECIES	HG3856110;	5.979e-05	6.913e-05	2.806e-05	6.24e-05	2.969e-05	7.137e-05	8.484e-05	0	0	3.669e-05	2.791e-05	0	0	2.877e-05	3.086e-05	6.658e-05	0	0	8.371e-05	0	9.084e-05	0	0	2.987e-05
Meta-Protein 18198	BLAST_DHE2_CLOSY NAD-specific glutamate dehydrogenase OS=Clostridium symbiosum GN=gdh PE=1 SV=4_P24295	3D-structure;Complete proteome;Direct protein sequencing;NAD;NADP;Oxidoreductase;Reference proteome;	1.4.1.2;1.4.1.4;	;K00262;	EMPTY	EMPTY	EMPTY	Unknown SPECIES	Unknown GENUS	Unknown FAMILY	Unknown ORDER	Unknown CLASS	Unknown PHYLUM	Unknown KINGDOM	Bacteria	Unknown SUBSPECIES	HG4862957;	0	0	0	0	0	0	2.828e-05	0	2.978e-05	3.669e-05	0	2.823e-05	0	8.63e-05	6.172e-05	0	0	0	0.00011162	0	0	2.789e-05	0	0
Meta-Protein 35972	BLAST_NIFJ_ANAVA Pyruvate-flavodoxin oxidoreductase (Fragment) OS=Anabaena variabilis GN=nifJ PE=3 SV=1_P0C181	3D-structure;4Fe-4S;Calcium;Complete proteome;Cytoplasm;Direct protein sequencing;Disulfide bond;Electron transport;FAD;FMN;Flavoprotein;Iron;Iron-sulfur;Magnesium;Metal-binding;Mitochondrion;NADP;Nitrogen fixation;Oxidoreductase;Plasmid;Pyruvate;Reference proteome;Repeat;Thiamine pyrophosphate;Transit peptide;Transport;	1.16.1.5;1.2.1.51;1.2.7.-;1.2.7.1;	;K03737;K21682;	EMPTY	EMPTY	EMPTY	Unknown SPECIES	Unknown GENUS	Unknown FAMILY	Unknown ORDER	Unknown CLASS	Unknown PHYLUM	Unknown KINGDOM	Unknown SUPERKINGDOM	Unknown SUBSPECIES	HG5565908;	0	6.913e-05	0	0	0	0	2.828e-05	0	0	0	8.373e-05	0	0	0	0	0	0	6.507e-05	2.79e-05	0	0	2.789e-05	0	0
Meta-Protein 12823	Metagenome Unknown							Unknown SPECIES	Unknown GENUS	Unknown FAMILY	Unknown ORDER	Unknown CLASS	Unknown PHYLUM	Unknown KINGDOM	Unknown SUPERKINGDOM	Unknown SUBSPECIES	HG5440473;	5.979e-05	2.304e-05	8.419e-05	3.12e-05	0	0	2.828e-05	0	0	7.338e-05	5.582e-05	2.823e-05	6.401e-05	2.877e-05	3.086e-05	0	0	0	0	8.641e-05	0	2.789e-05	3.157e-05	2.987e-05
Meta-Protein 12691	Metagenome Unknown							Unknown SPECIES	Unknown GENUS	Unknown FAMILY	Unknown ORDER	Unknown CLASS	Unknown PHYLUM	Unknown KINGDOM	Unknown SUPERKINGDOM	Unknown SUBSPECIES	HG1170030;	0	2.304e-05	0	0	0.00011874	0.00024979	5.656e-05	0.00023339	5.957e-05	7.338e-05	0	0	0	5.753e-05	0	3.329e-05	0	3.254e-05	2.79e-05	0	0.00027253	0	0	0
Meta-Protein 45605	BLAST_ENO_LACAC Enolase OS=Lactobacillus acidophilus (strain ATCC 700396 / NCK56 / N2 / NCFM) GN=eno PE=3 SV=1_Q5FKM6	Complete proteome;Cytoplasm;Glycolysis;Lyase;Magnesium;Metal-binding;Plasmid;Reference proteome;Secreted;	4.2.1.11;	;K01689;	EMPTY	EMPTY	EMPTY	Unknown SPECIES	Unknown GENUS	Unknown FAMILY	Lactobacillales	Bacilli	Firmicutes	Unknown KINGDOM	Bacteria	Unknown SUBSPECIES	HG4772632;	0	0	0	0	2.969e-05	0	0	0	0	0	0	0	0	0	0	0	0.00019262	0.00032537	0	0	0	0	0	0
Meta-Protein 18182	BLAST_LV321_HUMAN Immunoglobulin lambda variable 3-21 OS=Homo sapiens GN=IGLV3-21 PE=1 SV=2_P80748	3D-structure;Adaptive immunity;Cell membrane;Complete proteome;Direct protein sequencing;Disulfide bond;Immunity;Immunoglobulin V region;Immunoglobulin domain;Membrane;Polymorphism;Reference proteome;Secreted;Signal;	;	;	UniRef50_P80748	UniRef90_P80748	UniRef100_P80748	Homo sapiens	Homo	Hominidae	Primates	Mammalia	Chordata	Metazoa	Eukaryota	Unknown SUBSPECIES	HG1037993;	5.979e-05	4.609e-05	0	0	5.937e-05	3.568e-05	2.828e-05	5.835e-05	0	0.00011008	0	0	9.602e-05	5.753e-05	6.172e-05	0	9.631e-05	3.254e-05	0	0.00034563	0	5.579e-05	0	0
Meta-Protein 38199	ENO_MASBA Enolase OS=Mastigamoeba balamuthi GN=ENOL PE=2 SV=1	Cytoplasm;Glycolysis;Lyase;Magnesium;Metal-binding;	4.2.1.11;	;	UniRef50_P40370	UniRef90_Q9U615	UniRef100_Q9U615	Mastigamoeba balamuthi	Mastigamoeba	Mastigamoebidae	Unknown ORDER	Unknown CLASS	Unknown PHYLUM	Unknown KINGDOM	Eukaryota	Unknown SUBSPECIES	Q9U615;	2.99e-05	4.609e-05	8.419e-05	0	0	0	0	0	0	0	5.582e-05	2.823e-05	0	8.63e-05	9.258e-05	0	0	3.254e-05	0	0	0	5.579e-05	0	0
Meta-Protein 13428	Metagenome Unknown							Unknown SPECIES	Unknown GENUS	Unknown FAMILY	Unknown ORDER	Unknown CLASS	Unknown PHYLUM	Unknown KINGDOM	Unknown SUPERKINGDOM	Unknown SUBSPECIES	HG3709890;	0	0	5.613e-05	0	8.906e-05	0	5.656e-05	0	0	7.338e-05	2.791e-05	5.646e-05	0	0	9.258e-05	0	4.816e-05	0	2.79e-05	0.00017282	0	0	3.157e-05	5.974e-05
Meta-Protein 11322	BLAST_TIP31_ARATH Aquaporin TIP3-1 OS=Arabidopsis thaliana GN=TIP3-1 PE=2 SV=1_P26587	Acetylation;Complete proteome;Membrane;Reference proteome;Repeat;Transmembrane;Transmembrane helix;Transport;Vacuole;	;	K09873;	UniRef50_P26587	UniRef90_P26587	UniRef100_P26587	Arabidopsis thaliana	Arabidopsis	Brassicaceae	Brassicales	Unknown CLASS	Streptophyta	Viridiplantae	Eukaryota	Unknown SUBSPECIES	HG3599234;	0	4.609e-05	0.00016838	9.359e-05	0	0	8.484e-05	0	0	3.669e-05	8.373e-05	0	0	8.63e-05	0	3.329e-05	0	0	0	0	0	0	0	0
Meta-Protein 13171	BLAST_TRUB_MICAN tRNA pseudouridine synthase B OS=Microcystis aeruginosa (strain NIES-843) GN=truB PE=3 SV=1_B0JJJ5	Complete proteome;Isomerase;Reference proteome;tRNA processing;	5.4.99.25;	K03177;	UniRef50_Q1G9Q1	UniRef90_Q74IT0	UniRef100_Q74IT0	Lactobacillus johnsonii	Lactobacillus	Lactobacillaceae	Lactobacillales	Bacilli	Firmicutes	Unknown KINGDOM	Bacteria	Lactobacillus johnsonii NCC 533	HG3897218;	2.99e-05	4.609e-05	2.806e-05	0	5.937e-05	0	0	5.835e-05	2.978e-05	0.00014677	0	2.823e-05	6.401e-05	8.63e-05	0	0	0	0	5.581e-05	8.641e-05	9.084e-05	2.789e-05	3.157e-05	5.974e-05
Meta-Protein 1697	BLAST_PRDB_ACESD D-proline reductase subunit gamma OS=Acetoanaerobium sticklandii (strain ATCC 12662 / DSM 519 / JCM 1433 / NCIMB 10654) GN=prdB PE=1 SV=3_Q9Z4Q7	Complete proteome;Cytoplasm;Direct protein sequencing;Oxidoreductase;Reference proteome;Selenocysteine;	1.21.4.1;	K10794;	UniRef50_Q9Z4Q7	UniRef90_Q9Z4Q7	UniRef100_Q9Z4Q7	[Clostridium] sticklandii	Unknown GENUS	Peptostreptococcaceae	Clostridiales	Clostridia	Firmicutes	Unknown KINGDOM	Bacteria	Clostridium sticklandii DSM 519	HG3268646;HG0712725;	0	0	0	0.00015599	0	0	0	0	0	0	0.00011164	0.0002823	0	0	0	0	0	0	5.581e-05	0	0	0	0	0
Meta-Protein 13585	BLAST_Y1464_PASMU Uncharacterized PabA-like protein PM1464 OS=Pasteurella multocida (strain Pm70) GN=PM1464 PE=4 SV=1_Q9CKY6	Complete proteome;Reference proteome;	;	K01665;	UniRef50_Q57527	UniRef90_Q57527	UniRef100_Q57527	Haemophilus influenzae	Haemophilus	Pasteurellaceae	Pasteurellales	Gammaproteobacteria	Proteobacteria	Unknown KINGDOM	Bacteria	Haemophilus influenzae Rd KW20	HG4167745;	0	2.304e-05	0	0	2.969e-05	0	5.656e-05	0	5.957e-05	3.669e-05	2.791e-05	5.646e-05	3.201e-05	2.877e-05	0	3.329e-05	9.631e-05	0	8.371e-05	0	0.00018169	5.579e-05	3.157e-05	2.987e-05
Meta-Protein 2401	BLAST_TNAA_VIBCH Tryptophanase OS=Vibrio cholerae serotype O1 (strain ATCC 39315 / El Tor Inaba N16961) GN=tnaA PE=3 SV=1_Q9KN05	3D-structure;Acetylation;Complete proteome;Cytoplasm;Direct protein sequencing;Lyase;Methyltransferase;Pyridoxal phosphate;RNA-binding;Reference proteome;S-adenosyl-L-methionine;Transferase;Tryptophan catabolism;rRNA processing;	2.1.1.-;4.1.99.1;	;K01667;K06442;	UniRef50_P19672	UniRef90_P19672	UniRef100_P19672	Unknown SPECIES	Unknown GENUS	Unknown FAMILY	Unknown ORDER	Unknown CLASS	Unknown PHYLUM	Unknown KINGDOM	Bacteria	Unknown SUBSPECIES	HG5011521;HG3627787;	0.00017938	0	5.613e-05	0	8.906e-05	0	0	0	0	0.00011008	0	0	0.00025605	0	3.086e-05	0	0	0	0	8.641e-05	0.00018169	0	3.157e-05	2.987e-05
Meta-Protein 8474	BLAST_Y1053_BRUA2 Putative peptide import ATP-binding protein BAB2_1053 OS=Brucella abortus (strain 2308) GN=BAB2_1053 PE=3 SV=1_Q2YJJ8	ATP-binding;Cell membrane;Complete proteome;Membrane;Nucleotide-binding;Peptide transport;Protein transport;Reference proteome;Transport;	;	K15583;	UniRef50_P47325	UniRef90_P47325	UniRef100_P47325	Mycoplasma genitalium	Mycoplasma	Mycoplasmataceae	Mycoplasmatales	Mollicutes	Tenericutes	Unknown KINGDOM	Bacteria	Mycoplasma genitalium G37	HG4508725;	5.979e-05	2.304e-05	0	6.24e-05	0	3.568e-05	2.828e-05	2.917e-05	2.978e-05	0	0	2.823e-05	3.201e-05	2.877e-05	3.086e-05	9.987e-05	0	0	2.79e-05	0	0	5.579e-05	3.157e-05	5.974e-05
Meta-Protein 1694	BLAST_PUR9_LACDB Bifunctional purine biosynthesis protein PurH OS=Lactobacillus delbrueckii subsp. bulgaricus (strain ATCC BAA-365) GN=purH PE=3 SV=1_Q049M1	3D-structure;Acetylation;Alternative splicing;Complete proteome;Direct protein sequencing;Disease mutation;Epilepsy;Hydrolase;Multifunctional enzyme;Polymorphism;Purine biosynthesis;Reference proteome;Transferase;	2.1.2.3;3.5.4.10;	K00602;	EMPTY	EMPTY	EMPTY	Unknown SPECIES	Unknown GENUS	Unknown FAMILY	Unknown ORDER	Unknown CLASS	Unknown PHYLUM	Unknown KINGDOM	Eukaryota	Unknown SUBSPECIES	HG4759340;HG4655856;HG4601252;HG4591043;	0	6.913e-05	2.806e-05	3.12e-05	0	0	0.0001414	0	0.00014892	0	5.582e-05	2.823e-05	0	8.63e-05	0	0	0	0	0.00013952	0	0	5.579e-05	0	0.00014935
Meta-Protein 26838	BLAST_ENO_CLOPS Enolase OS=Clostridium perfringens (strain SM101 / Type A) GN=eno PE=3 SV=1_Q0STE0	3D-structure;Acetylation;Complete proteome;Cytoplasm;Cytoskeleton;Direct protein sequencing;Glycolysis;Lyase;Magnesium;Metal-binding;Phosphoprotein;Reference proteome;Secreted;Sporulation;Virulence;	4.2.1.11;	;K01689;	EMPTY	EMPTY	EMPTY	Unknown SPECIES	Unknown GENUS	Unknown FAMILY	Unknown ORDER	Unknown CLASS	Unknown PHYLUM	Unknown KINGDOM	Bacteria	Unknown SUBSPECIES	HG4790155;	0	0.00016131	0	0.00031198	0	0	0	5.835e-05	0	0	0	0	6.401e-05	0.00011506	0	9.987e-05	0	0	0	0	0	0	0	0
Meta-Protein 20634	BLAST_BMAGP_BACTN 1,4-beta-mannosyl-N-acetylglucosamine phosphorylase OS=Bacteroides thetaiotaomicron (strain ATCC 29148 / DSM 2079 / NCTC 10582 / E50 / VPI-5482) GN=BT_1033 PE=1 SV=1_Q8A8Y4	Carbohydrate metabolism;Complete proteome;Glycosyltransferase;Reference proteome;Transferase;	2.4.1.320;	K18785;	UniRef50_Q8A8Y4	UniRef90_Q8A8Y4	UniRef100_Q8A8Y4	Bacteroides thetaiotaomicron	Bacteroides	Bacteroidaceae	Bacteroidales	Bacteroidia	Bacteroidetes	Unknown KINGDOM	Bacteria	Bacteroides thetaiotaomicron VPI-5482	HG4081272;	0	9.218e-05	2.806e-05	9.359e-05	2.969e-05	0	2.828e-05	0	5.957e-05	0	0	0	3.201e-05	5.753e-05	0	3.329e-05	0	0	0	0	0	2.789e-05	0.00028414	0.00017922
Meta-Protein 18190	BLAST_EFTU_KLEP7 Elongation factor Tu OS=Klebsiella pneumoniae subsp. pneumoniae (strain ATCC 700721 / MGH 78578) GN=tufA PE=3 SV=1_A6TEX7	3D-structure;Acetylation;Antibiotic resistance;Cell inner membrane;Cell membrane;Complete proteome;Cytoplasm;Direct protein sequencing;Elongation factor;GTP-binding;Membrane;Methylation;Mitochondrion;Nucleotide-binding;Phosphoprotein;Plasmid;Protein biosynthesis;RNA-binding;Reference proteome;	;	;K02358;	EMPTY	EMPTY	EMPTY	Unknown SPECIES	Unknown GENUS	Unknown FAMILY	Unknown ORDER	Unknown CLASS	Unknown PHYLUM	Unknown KINGDOM	Unknown SUPERKINGDOM	Unknown SUBSPECIES	HG4602292;	5.979e-05	4.609e-05	8.419e-05	6.24e-05	5.937e-05	0	0	5.835e-05	0	0.00011008	0	2.823e-05	3.201e-05	0	0	6.658e-05	0	0	0	0	0	2.789e-05	6.314e-05	2.987e-05
Meta-Protein 178	BLAST_GPMA_BURP0 2,3-bisphosphoglycerate-dependent phosphoglycerate mutase OS=Burkholderia pseudomallei (strain 1106a) GN=gpmA PE=3 SV=1_A3NR09	3D-structure;Complete proteome;Gluconeogenesis;Glycolysis;Isomerase;Reference proteome;	5.4.2.11;	K01834;	UniRef50_Q74CR0	UniRef90_C4XIQ5	UniRef100_C4XIQ5	Unknown SPECIES	Unknown GENUS	Unknown FAMILY	Unknown ORDER	Unknown CLASS	Proteobacteria	Unknown KINGDOM	Bacteria	Unknown SUBSPECIES	HG3362176;Q30WZ8;C4XIQ5;	2.99e-05	2.304e-05	5.613e-05	0	5.937e-05	7.137e-05	2.828e-05	0.00014587	0	0	5.582e-05	2.823e-05	0	0	0	0	0	3.254e-05	5.581e-05	0	0	2.789e-05	3.157e-05	2.987e-05
Meta-Protein 14290	BLAST_PCRA_STAEQ ATP-dependent DNA helicase PcrA OS=Staphylococcus epidermidis (strain ATCC 35984 / RP62A) GN=pcrA PE=3 SV=1_Q5HN29	ATP-binding;Complete proteome;DNA-binding;Helicase;Hydrolase;Nucleotide-binding;Reference proteome;	3.6.4.12;	K03657;	UniRef50_Q8CRT9	UniRef90_Q8CRT9	UniRef100_Q5HN29	Staphylococcus epidermidis	Staphylococcus	Staphylococcaceae	Bacillales	Bacilli	Firmicutes	Unknown KINGDOM	Bacteria	Staphylococcus epidermidis RP62A	HG5347192;	0	4.609e-05	2.806e-05	9.359e-05	5.937e-05	0	5.656e-05	0	0.00011913	0	5.582e-05	0	0	5.753e-05	3.086e-05	0	0	0	8.371e-05	0	0	0	3.157e-05	0
Meta-Protein 1343	BLAST_G6PI_TREDE Glucose-6-phosphate isomerase OS=Treponema denticola (strain ATCC 35405 / CIP 103919 / DSM 14222) GN=pgi PE=3 SV=1_Q73K18	Complete proteome;Cytoplasm;Gluconeogenesis;Glycolysis;Isomerase;Reference proteome;	5.3.1.9;	K01810;	UniRef50_O83488	EMPTY	EMPTY	Unknown SPECIES	Treponema	Spirochaetaceae	Spirochaetales	Spirochaetia	Spirochaetes	Unknown KINGDOM	Bacteria	Unknown SUBSPECIES	HG5150397;HG5149598;	0	0	0	0	0	0	0	0	0	0.00014677	0	2.823e-05	0	0	0	0	0.00019262	0	5.581e-05	0	0	8.368e-05	0	5.974e-05
Meta-Protein 16254	BLAST_RL10_METST 50S ribosomal protein L10 OS=Methanosphaera stadtmanae (strain ATCC 43021 / DSM 3091 / JCM 11832 / MCB-3) GN=rpl10 PE=3 SV=1_Q2NEW2	Complete proteome;RNA-binding;Reference proteome;Ribonucleoprotein;Ribosomal protein;rRNA-binding;	;	K02864;	UniRef50_Q8TX50	UniRef90_Q2NEW2	UniRef100_Q2NEW2	Methanosphaera stadtmanae	Methanosphaera	Methanobacteriaceae	Methanobacteriales	Methanobacteria	Euryarchaeota	Unknown KINGDOM	Archaea	Methanosphaera stadtmanae DSM 3091	HG4205854;	2.99e-05	2.304e-05	0	3.12e-05	5.937e-05	3.568e-05	0	2.917e-05	2.978e-05	3.669e-05	2.791e-05	2.823e-05	0	2.877e-05	3.086e-05	6.658e-05	0	6.507e-05	2.79e-05	0	0	8.368e-05	6.314e-05	5.974e-05
Meta-Protein 20410	BLAST_SYA1_LACP7 Alanine--tRNA ligase 1 OS=Lachnoclostridium phytofermentans (strain ATCC 700394 / DSM 18823 / ISDg) GN=alaS1 PE=3 SV=1_A9KMW7	3D-structure;ATP-binding;Acetylation;Aminoacyl-tRNA synthetase;Chloroplast;Complete proteome;Cytoplasm;Direct protein sequencing;Ligase;Metal-binding;Mitochondrion;Nucleotide-binding;Plastid;Protein biosynthesis;RNA-binding;Reference proteome;Transit peptide;Zinc;tRNA-binding;	6.1.1.7;	;K01872;	EMPTY	EMPTY	EMPTY	Unknown SPECIES	Unknown GENUS	Unknown FAMILY	Unknown ORDER	Unknown CLASS	Unknown PHYLUM	Unknown KINGDOM	Unknown SUPERKINGDOM	Unknown SUBSPECIES	HG5450810;	2.99e-05	0	2.806e-05	9.359e-05	0	0	0	5.835e-05	0	0	0	2.823e-05	9.602e-05	0	0	9.987e-05	0	3.254e-05	8.371e-05	0	0	0	9.471e-05	5.974e-05
Meta-Protein 25619	ALDOA_RAT Fructose-bisphosphate aldolase A OS=Rattus norvegicus GN=Aldoa PE=1 SV=2	Acetylation;Complete proteome;Cytoplasm;Direct protein sequencing;Glycolysis;Isopeptide bond;Lyase;Phosphoprotein;Reference proteome;Schiff base;Ubl conjugation;	4.1.2.13;	K01623;	UniRef50_P04075-2	UniRef90_P04075-2	UniRef100_P05065	Rattus norvegicus	Rattus	Muridae	Rodentia	Mammalia	Chordata	Metazoa	Eukaryota	Unknown SUBSPECIES	P05065;	0	0	8.419e-05	0	0	0	2.828e-05	2.917e-05	0	0	0.00013955	0	0	0	0	0	0	0	0	0	0	0	0	0
Meta-Protein 1040	BLAST_ARP3_HUMAN Actin-related protein 3 OS=Homo sapiens GN=ACTR3 PE=1 SV=3_P61158	3D-structure;ATP-binding;Acetylation;Actin-binding;Alternative splicing;Cell projection;Cilium biogenesis/degradation;Complete proteome;Cytoplasm;Cytoskeleton;Developmental protein;Direct protein sequencing;Nucleotide-binding;Polymorphism;Reference proteome;Stress response;	;	;K18584;	UniRef50_P42528	UniRef90_P32392	UniRef100_P32392	Unknown SPECIES	Unknown GENUS	Unknown FAMILY	Unknown ORDER	Unknown CLASS	Unknown PHYLUM	Unknown KINGDOM	Eukaryota	Unknown SUBSPECIES	HG4726555;P32392;	0	0	0	0	0.0002078	0.00014274	0	0.00052512	0	0	0	0	0	0	0	0	0	3.254e-05	0	0	0	0.00011157	0	8.961e-05
Meta-Protein 14865	Metagenome Unknown							Unknown SPECIES	Unknown GENUS	Unknown FAMILY	Unknown ORDER	Unknown CLASS	Unknown PHYLUM	Unknown KINGDOM	Unknown SUPERKINGDOM	Unknown SUBSPECIES	HG2077747;	0	0	2.806e-05	3.12e-05	0	0	2.828e-05	0	8.935e-05	0	2.791e-05	2.823e-05	6.401e-05	5.753e-05	3.086e-05	0	0	0	2.79e-05	0	0	0	6.314e-05	0
Meta-Protein 562	BLAST_ACKA_ALKMQ Acetate kinase OS=Alkaliphilus metalliredigens (strain QYMF) GN=ackA PE=3 SV=1_A6TRU6	ATP-binding;Complete proteome;Cytoplasm;Kinase;Magnesium;Metal-binding;Nucleotide-binding;Reference proteome;Transferase;	2.7.2.1;	K00925;	UniRef50_P71104	UniRef90_O52594	UniRef100_O52594	Unknown SPECIES	Unknown GENUS	Unknown FAMILY	Unknown ORDER	Unknown CLASS	Unknown PHYLUM	Unknown KINGDOM	Bacteria	Unknown SUBSPECIES	HG4624174;HG4660341;	0	0	0	0	0	0	0.00039592	0	0	0	0.00047446	0	0	0	0	0	0	0	0	0	0	0	0.00018942	0
Meta-Protein 907	BLAST_ALF_MYCPN Fructose-bisphosphate aldolase OS=Mycoplasma pneumoniae (strain ATCC 29342 / M129) GN=fba PE=3 SV=1_P75089	Complete proteome;Glycolysis;Lyase;Metal-binding;Reference proteome;Zinc;	4.1.2.13;	K01624;	UniRef50_P75089	UniRef90_P75089	UniRef100_P75089	Unknown SPECIES	Unknown GENUS	Unknown FAMILY	Unknown ORDER	Unknown CLASS	Unknown PHYLUM	Unknown KINGDOM	Bacteria	Unknown SUBSPECIES	HG3800208;HG3855347;HG3797558;	0	0.00050698	0	0	0	0	0	0	0	0	0	5.646e-05	0	2.877e-05	0	0	0	0	2.79e-05	0	0	0	0	0
Meta-Protein 8268	BLAST_PRE3_STAAC Plasmid recombination enzyme type 3 OS=Staphylococcus aureus (strain COL) GN=pre PE=3 SV=1_Q5HJZ6	Complete proteome;DNA-binding;Plasmid;	;	;	UniRef50_P03864	UniRef90_P03864	UniRef100_Q5HJZ6	Unknown SPECIES	Staphylococcus	Staphylococcaceae	Bacillales	Bacilli	Firmicutes	Unknown KINGDOM	Bacteria	Unknown SUBSPECIES	HG4036224;	2.99e-05	2.304e-05	0	3.12e-05	2.969e-05	0	2.828e-05	2.917e-05	2.978e-05	3.669e-05	5.582e-05	5.646e-05	6.401e-05	2.877e-05	6.172e-05	6.658e-05	4.816e-05	3.254e-05	0	0	0	5.579e-05	0	8.961e-05
Meta-Protein 24514	BLAST_TPN32_TREPA Membrane lipoprotein TpN32 OS=Treponema pallidum (strain Nichols) GN=tpn32 PE=1 SV=1_O07950	3D-structure;Cell membrane;Complete proteome;Lipoprotein;Membrane;Palmitate;Reference proteome;Signal;	;	K02073;	UniRef50_O07950	UniRef90_O07950	UniRef100_O07950	Treponema pallidum subsp. pallidum str. Nichols	Treponema	Spirochaetaceae	Spirochaetales	Spirochaetia	Spirochaetes	Unknown KINGDOM	Bacteria	Treponema pallidum subsp. pallidum	HG4292983;	0	4.609e-05	0	0	0	0	0	0	0.0001787	3.669e-05	0	2.823e-05	0	5.753e-05	3.086e-05	9.987e-05	0	0	5.581e-05	0	0.0006359	2.789e-05	0	2.987e-05
Meta-Protein 19022	Metagenome Unknown							Unknown SPECIES	Unknown GENUS	Unknown FAMILY	Unknown ORDER	Unknown CLASS	Unknown PHYLUM	Unknown KINGDOM	Unknown SUPERKINGDOM	Unknown SUBSPECIES	HG1338663;	0	9.218e-05	5.613e-05	3.12e-05	0	0	2.828e-05	0	8.935e-05	3.669e-05	2.791e-05	0	0	5.753e-05	0	0	0	6.507e-05	8.371e-05	0	0	0	3.157e-05	0
Meta-Protein 18383	ACTB3_TAKRU Actin, cytoplasmic 3 OS=Takifugu rubripes GN=actbc PE=2 SV=1	Acetylation;ATP-binding;Complete proteome;Cytoplasm;Cytoskeleton;Methylation;Nucleotide-binding;Oxidation;Reference proteome;	;	;	UniRef50_P02572	UniRef90_P02572	UniRef100_P53486	Takifugu rubripes	Takifugu	Tetraodontidae	Tetraodontiformes	Actinopterygii	Chordata	Metazoa	Eukaryota	Unknown SUBSPECIES	P53486;	0	0	0	0	5.937e-05	3.568e-05	0	0.00081685	0	0	0	0	0	0	0	0	0	3.254e-05	0	0	0	0	0	5.974e-05
Meta-Protein 52494	BLAST_SUSC_BACTN TonB-dependent receptor SusC OS=Bacteroides thetaiotaomicron (strain ATCC 29148 / DSM 2079 / NCTC 10582 / E50 / VPI-5482) GN=susC PE=1 SV=1_Q8A1G1	Carbohydrate metabolism;Cell outer membrane;Complete proteome;Membrane;Receptor;Reference proteome;Signal;TonB box;Transmembrane;Transmembrane beta strand;Transport;	;	K21573;	UniRef50_Q8A1G1	UniRef90_Q8A1G1	UniRef100_Q8A1G1	Bacteroides thetaiotaomicron	Bacteroides	Bacteroidaceae	Bacteroidales	Bacteroidia	Bacteroidetes	Unknown KINGDOM	Bacteria	Bacteroides thetaiotaomicron VPI-5482	HG5523000;	0	0	0	0	0	0	0	0	0.0003574	0	2.791e-05	0.00014115	0	0	0	0	0	0	0	0	0.00036337	2.789e-05	0.00012628	0
Meta-Protein 1671	BLAST_RL23_AGARV 50S ribosomal protein L23 OS=Agathobacter rectalis (strain ATCC 33656 / DSM 3377 / JCM 17463 / KCTC 5835 / VPI 0990) GN=rplW PE=3 SV=1_C4ZBS1	Complete proteome;RNA-binding;Reference proteome;Ribonucleoprotein;Ribosomal protein;rRNA-binding;	;	K02892;	UniRef50_A1T4P1	UniRef90_C4ZBS1	UniRef100_C4ZBS1	Eubacterium rectale	Eubacterium	Eubacteriaceae	Clostridiales	Clostridia	Firmicutes	Unknown KINGDOM	Bacteria	Eubacterium rectale ATCC 33656	HG1110015;HG1074161;	0	0	5.613e-05	9.359e-05	0	0	0	0	0	3.669e-05	2.791e-05	0.00011292	0.00019204	5.753e-05	0	0	9.631e-05	0	8.371e-05	0	0	0	0	0
Meta-Protein 802	BLAST_RL17_LACDA 50S ribosomal protein L17 OS=Lactobacillus delbrueckii subsp. bulgaricus (strain ATCC 11842 / DSM 20081 / JCM 1002 / NBRC 13953 / NCIMB 11778) GN=rplQ PE=3 SV=1_Q1GBJ1	Complete proteome;Reference proteome;Ribonucleoprotein;Ribosomal protein;	;	K02879;	UniRef50_C4Z2V8	UniRef90_C4Z2V8	UniRef100_C4Z2V8	Eubacterium eligens	Eubacterium	Eubacteriaceae	Clostridiales	Clostridia	Firmicutes	Unknown KINGDOM	Bacteria	Eubacterium eligens ATCC 27750	HG2873974;HG2384857;	0	2.304e-05	0.00028063	9.359e-05	0	0	5.656e-05	0	5.957e-05	0.00011008	0	2.823e-05	6.401e-05	0	0	3.329e-05	0	0	2.79e-05	0	0	2.789e-05	0	0
Meta-Protein 26536	CODY_BACC1 GTP-sensing transcriptional pleiotropic repressor CodY OS=Bacillus cereus (strain ATCC 10987 / NRS 248) GN=codY PE=3 SV=1	Complete proteome;Cytoplasm;DNA-binding;GTP-binding;Nucleotide-binding;Phosphoprotein;Repressor;Transcription;Transcription regulation;	;	K03706;	UniRef50_A7GRF8	UniRef90_A7GRF8	UniRef100_Q732P2	Bacillus cereus	Bacillus	Bacillaceae	Bacillales	Bacilli	Firmicutes	Unknown KINGDOM	Bacteria	Bacillus cereus ATCC 10987	Q732P2;	0	4.609e-05	2.806e-05	0	0	0	0.00011312	0	0	0	2.791e-05	2.823e-05	9.602e-05	5.753e-05	9.258e-05	0	0	0	0	0	0	0	0	5.974e-05
Meta-Protein 64081	Metagenome Unknown							Unknown SPECIES	Unknown GENUS	Unknown FAMILY	Unknown ORDER	Unknown CLASS	Unknown PHYLUM	Unknown KINGDOM	Unknown SUPERKINGDOM	Unknown SUBSPECIES	HG3141721;	0	4.609e-05	0	0	5.937e-05	0	0	0	0	7.338e-05	2.791e-05	5.646e-05	0	0.00014383	0	0	0	0	0	0	0	2.789e-05	0	0
Meta-Protein 16964	Metagenome Unknown							Unknown SPECIES	Unknown GENUS	Unknown FAMILY	Unknown ORDER	Unknown CLASS	Unknown PHYLUM	Unknown KINGDOM	Unknown SUPERKINGDOM	Unknown SUBSPECIES	HG5595146;	0	4.609e-05	2.806e-05	9.359e-05	0	3.568e-05	0	0	2.978e-05	0	2.791e-05	2.823e-05	0	5.753e-05	0	6.658e-05	0	6.507e-05	5.581e-05	0	0	2.789e-05	0	0
Meta-Protein 11152	BLAST_RCSD_ECOLI Phosphotransferase RcsD OS=Escherichia coli (strain K12) GN=rcsD PE=1 SV=3_P39838	3D-structure;ATP-binding;Cell inner membrane;Cell membrane;Complete proteome;Kinase;Membrane;Nucleotide-binding;Phosphoprotein;Reference proteome;Transferase;Transmembrane;Transmembrane helix;Two-component regulatory system;	2.7.2.-;	K07676;	UniRef50_P39838	UniRef90_P39838	UniRef100_P39838	Escherichia coli	Escherichia	Enterobacteriaceae	Enterobacteriales	Gammaproteobacteria	Proteobacteria	Unknown KINGDOM	Bacteria	Escherichia coli K-12	HG5495517;	0	0	2.806e-05	0	0	0	2.828e-05	0	5.957e-05	0	0	0	6.401e-05	0	0	0	0.00014447	0	2.79e-05	0.00060486	0.00018169	0	0	0
Meta-Protein 16993	CATA_RAT Catalase OS=Rattus norvegicus GN=Cat PE=1 SV=3	Acetylation;Complete proteome;Direct protein sequencing;Heme;Hydrogen peroxide;Iron;Metal-binding;Mitogen;NADP;Oxidoreductase;Peroxidase;Peroxisome;Phosphoprotein;Reference proteome;	1.11.1.6;	K03781;	UniRef50_P04040	UniRef90_P04040	UniRef100_P04762	Rattus norvegicus	Rattus	Muridae	Rodentia	Mammalia	Chordata	Metazoa	Eukaryota	Unknown SUBSPECIES	P04762;	0	2.304e-05	0	0	0.00014843	0.00010705	2.828e-05	8.752e-05	2.978e-05	3.669e-05	0	2.823e-05	0	0	0	0	0.00014447	6.507e-05	0	0	0.00018169	8.368e-05	0	5.974e-05
Meta-Protein 35989	Metagenome Unknown							Unknown SPECIES	Unknown GENUS	Unknown FAMILY	Unknown ORDER	Unknown CLASS	Unknown PHYLUM	Unknown KINGDOM	Unknown SUPERKINGDOM	Unknown SUBSPECIES	HG3732144;	2.99e-05	0	5.613e-05	6.24e-05	2.969e-05	0	2.828e-05	0	0	0	0	0	9.602e-05	2.877e-05	3.086e-05	3.329e-05	0	0	0.00011162	8.641e-05	0	2.789e-05	6.314e-05	5.974e-05
Meta-Protein 10021	BLAST_ORC5_YEAST Origin recognition complex subunit 5 OS=Saccharomyces cerevisiae (strain ATCC 204508 / S288c) GN=ORC5 PE=1 SV=1_P50874	3D-structure;ATP-binding;Complete proteome;DNA replication;Direct protein sequencing;Nucleotide-binding;Nucleus;Reference proteome;	;	K02607;	UniRef50_P50874	UniRef90_P50874	UniRef100_P50874	Saccharomyces cerevisiae	Saccharomyces	Saccharomycetaceae	Saccharomycetales	Saccharomycetes	Ascomycota	Fungi	Eukaryota	Saccharomyces cerevisiae S288c	HG4986746;	0	2.304e-05	0	0	2.969e-05	0	2.828e-05	0	2.978e-05	7.338e-05	5.582e-05	5.646e-05	0	5.753e-05	0	0	0	0	0	0.00017282	0.00018169	0	3.157e-05	5.974e-05
Meta-Protein 22592	BLAST_HSP16_ONYPE Probable Hsp20 family chaperone OS=Onion yellows phytoplasma (strain OY-M) GN=PAM_028 PE=1 SV=1_P81958	Chaperone;Complete proteome;Direct protein sequencing;Reference proteome;	;	;	UniRef50_P81958	UniRef90_P81958	UniRef100_P81958	Onion yellows phytoplasma	Candidatus Phytoplasma	Acholeplasmataceae	Acholeplasmatales	Mollicutes	Tenericutes	Unknown KINGDOM	Bacteria	Onion yellows phytoplasma OY-M	HG1970252;	0	0	0	0	0	0	0	0	0	0	0.00019537	0.00011292	0	0	0	0	0	9.761e-05	0	0	0	0	0	0
Meta-Protein 17263	PTGDS_SHEEP Prostaglandin-H2 D-isomerase OS=Ovis aries GN=PTGDS PE=1 SV=1	Complete proteome;Cytoplasm;Direct protein sequencing;Disulfide bond;Endoplasmic reticulum;Fatty acid biosynthesis;Fatty acid metabolism;Glycoprotein;Golgi apparatus;Isomerase;Lipid biosynthesis;Lipid metabolism;Membrane;Nucleus;Prostaglandin biosynthesis;Prostaglandin metabolism;Reference proteome;Secreted;Signal;Transport;	5.3.99.2;	K01830;	UniRef50_Q9XSM0	UniRef90_Q9XSM0	UniRef100_Q9XSM0	Ovis aries	Ovis	Bovidae	Unknown ORDER	Mammalia	Chordata	Metazoa	Eukaryota	Unknown SUBSPECIES	Q9XSM0;	0	0	2.806e-05	0	0	0	0	0	0	0	2.791e-05	0	6.401e-05	2.877e-05	6.172e-05	6.658e-05	4.816e-05	0	8.371e-05	0	0	5.579e-05	9.471e-05	0
Meta-Protein 149675	BLAST_RUBY_PORGI Rubrerythrin OS=Porphyromonas gingivalis (strain ATCC BAA-308 / W83) GN=rbr PE=2 SV=1_Q9AGG3	Complete proteome;Cytoplasm;Electron transport;Iron;Metal-binding;Reference proteome;Transport;	;	;	UniRef50_Q9AGG3	UniRef90_Q9AGG3	UniRef100_Q9AGG3	Porphyromonas gingivalis	Porphyromonas	Porphyromonadaceae	Bacteroidales	Bacteroidia	Bacteroidetes	Unknown KINGDOM	Bacteria	Porphyromonas gingivalis W83	HG2599323;	0	0	0	0	0	0	0	0	0.00050631	0	0	0	0	0	0	0	0	0	0	0	0.00109012	0	0	0
Meta-Protein 16010	TOP2_BOMMO DNA topoisomerase 2 OS=Bombyx mori GN=TOP2 PE=2 SV=1	ATP-binding;Complete proteome;DNA-binding;Isomerase;Magnesium;Metal-binding;Nucleotide-binding;Nucleus;Reference proteome;Topoisomerase;	5.99.1.3;	K03164;	UniRef50_Q23670	UniRef90_O16140	UniRef100_O16140	Bombyx mori	Bombyx	Bombycidae	Lepidoptera	Insecta	Arthropoda	Metazoa	Eukaryota	Unknown SUBSPECIES	O16140;	2.99e-05	0	0	3.12e-05	2.969e-05	0	2.828e-05	0	2.978e-05	0.00014677	0	0	3.201e-05	5.753e-05	3.086e-05	0	0.00014447	3.254e-05	0	8.641e-05	0	2.789e-05	0	2.987e-05
Meta-Protein 26809	Metagenome Unknown							Unknown SPECIES	Unknown GENUS	Unknown FAMILY	Unknown ORDER	Unknown CLASS	Unknown PHYLUM	Unknown KINGDOM	Unknown SUPERKINGDOM	Unknown SUBSPECIES	HG5538448;	0	0	0	0	0	0	0	0	0	0	0	0	0	0	0	0	0	0	0.00016742	0	0	0	0	0
Meta-Protein 21126	Metagenome Unknown							Unknown SPECIES	Unknown GENUS	Unknown FAMILY	Unknown ORDER	Unknown CLASS	Unknown PHYLUM	Unknown KINGDOM	Unknown SUPERKINGDOM	Unknown SUBSPECIES	HG0806593;	2.99e-05	2.304e-05	2.806e-05	0	0	0	0	0	2.978e-05	7.338e-05	0	0	6.401e-05	2.877e-05	3.086e-05	0	0.00019262	0	0	0.00025922	9.084e-05	0	3.157e-05	0
Meta-Protein 17175	BLAST_IDNO_ECOLI 5-keto-D-gluconate 5-reductase OS=Escherichia coli (strain K12) GN=idnO PE=1 SV=1_P0A9P9	Carbohydrate metabolism;Complete proteome;NAD;NADP;Oxidoreductase;Reference proteome;	1.1.1.69;	K00046;	UniRef50_P50199	UniRef90_P0A9Q0	UniRef100_P0A9Q0	Escherichia coli	Escherichia	Enterobacteriaceae	Enterobacteriales	Gammaproteobacteria	Proteobacteria	Unknown KINGDOM	Bacteria	Unknown SUBSPECIES	HG3906134;	0	9.218e-05	0	0	0	0	0.00011312	0	2.978e-05	0	0	8.469e-05	0	2.877e-05	0	0	0	0	0.00027904	0	0	2.789e-05	0	0
Meta-Protein 32624	BLAST_PRO28_ORYSJ Prolamin PPROL 17D OS=Oryza sativa subsp. japonica GN=Os12g0269200 PE=2 SV=2_P20698	Complete proteome;Pyrrolidone carboxylic acid;Reference proteome;Seed storage protein;Signal;Storage protein;Vacuole;	;	;	UniRef50_P17048	UniRef90_P20698	UniRef100_P20698	Oryza sativa	Oryza	Poaceae	Poales	Liliopsida	Streptophyta	Viridiplantae	Eukaryota	Oryza sativa Japonica Group	HG1984046;	0	0	5.613e-05	0.00018719	0	0	0	0.00011669	0	0	0	0	0	0	0	0.00023304	0	0	0	0	0	0	0	0
Meta-Protein 77591	BLAST_S10A9_HUMAN Protein S100-A9 OS=Homo sapiens GN=S100A9 PE=1 SV=1_P06702	3D-structure;Antimicrobial;Antioxidant;Apoptosis;Autophagy;Calcium;Cell membrane;Chemotaxis;Complete proteome;Cytoplasm;Cytoskeleton;Direct protein sequencing;Immunity;Inflammatory response;Innate immunity;Membrane;Metal-binding;Methylation;Phosphoprotein;Polymorphism;Reference proteome;Repeat;S-nitrosylation;Secreted;Zinc;	;	K21128;	UniRef50_P06702	UniRef90_P06702	UniRef100_P06702	Homo sapiens	Homo	Hominidae	Primates	Mammalia	Chordata	Metazoa	Eukaryota	Unknown SUBSPECIES	HG0753914;	0	0	0	3.12e-05	0.0008015	0	0	0	0	0	0	0	0	0	0	0	0	3.254e-05	0	0	0	8.368e-05	0	0
Meta-Protein 22613	BLAST_RS5_CLOP1 30S ribosomal protein S5 OS=Clostridium perfringens (strain ATCC 13124 / DSM 756 / JCM 1290 / NCIMB 6125 / NCTC 8237 / Type A) GN=rpsE PE=3 SV=1_Q0TMR3	Complete proteome;RNA-binding;Reference proteome;Ribonucleoprotein;Ribosomal protein;rRNA-binding;	;	K02988;	UniRef50_P02357	UniRef90_Q0TMR3	UniRef100_Q0TMR3	Clostridium perfringens	Clostridium	Clostridiaceae	Clostridiales	Clostridia	Firmicutes	Unknown KINGDOM	Bacteria	Unknown SUBSPECIES	HG2322080;	0	0	0	0.00018719	0	0	0	0	0	0	0	0.00011292	0	5.753e-05	0	0	0	0	0	0	0	0	0	0
Meta-Protein 14230	BLAST_PLB1_HUMAN Phospholipase B1, membrane-associated OS=Homo sapiens GN=PLB1 PE=1 SV=3_Q6P1J6	Alternative splicing;Cell membrane;Coiled coil;Complete proteome;Direct protein sequencing;Glycoprotein;Hydrolase;Lipid degradation;Lipid metabolism;Membrane;Polymorphism;Reference proteome;Repeat;Signal;Transmembrane;Transmembrane helix;	3.1.1.4;3.1.1.5;	;K14621;	EMPTY	EMPTY	EMPTY	Unknown SPECIES	Unknown GENUS	Unknown FAMILY	Unknown ORDER	Mammalia	Chordata	Metazoa	Eukaryota	Unknown SUBSPECIES	HG5584770;	0	2.304e-05	0	6.24e-05	0	0	0	0	0	3.669e-05	0	2.823e-05	0	5.753e-05	0	3.329e-05	0	0	0	0	0	0	0	0
Meta-Protein 17395	BLAST_NIKA_ECOLI Nickel-binding periplasmic protein OS=Escherichia coli (strain K12) GN=nikA PE=1 SV=1_P33590	3D-structure;Complete proteome;Nickel;Periplasm;Reference proteome;Signal;Transport;	;	K15584;	UniRef50_P33590	UniRef90_P33590	UniRef100_P33590	Escherichia coli	Escherichia	Enterobacteriaceae	Enterobacteriales	Gammaproteobacteria	Proteobacteria	Unknown KINGDOM	Bacteria	Escherichia coli K-12	HG5039019;	0	4.609e-05	0	3.12e-05	2.969e-05	7.137e-05	2.828e-05	0	0	3.669e-05	2.791e-05	0	3.201e-05	2.877e-05	6.172e-05	0	4.816e-05	3.254e-05	5.581e-05	0	0	5.579e-05	3.157e-05	2.987e-05
Meta-Protein 16877	Metagenome Unknown							Unknown SPECIES	Unknown GENUS	Unknown FAMILY	Unknown ORDER	Unknown CLASS	Unknown PHYLUM	Unknown KINGDOM	Unknown SUPERKINGDOM	Unknown SUBSPECIES	HG0044975;	2.99e-05	0	5.613e-05	3.12e-05	0	3.568e-05	2.828e-05	0	0.00014892	0.00011008	2.791e-05	2.823e-05	3.201e-05	0	6.172e-05	3.329e-05	4.816e-05	0	0	0	0	0	3.157e-05	0.00017922
Meta-Protein 997	BLAST_NIFJ_ANAVA Pyruvate-flavodoxin oxidoreductase (Fragment) OS=Anabaena variabilis GN=nifJ PE=3 SV=1_P0C181	3D-structure;4Fe-4S;Calcium;Complete proteome;Cytoplasm;Direct protein sequencing;Disulfide bond;Electron transport;FAD;FMN;Flavoprotein;Iron;Iron-sulfur;Magnesium;Metal-binding;Mitochondrion;NADP;Nitrogen fixation;Oxidoreductase;Plasmid;Pyruvate;Reference proteome;Repeat;Thiamine pyrophosphate;Transit peptide;Transport;	1.16.1.5;1.2.1.51;1.2.7.-;1.2.7.1;	;K03737;K21682;	EMPTY	EMPTY	EMPTY	Unknown SPECIES	Unknown GENUS	Unknown FAMILY	Unknown ORDER	Unknown CLASS	Unknown PHYLUM	Unknown KINGDOM	Unknown SUPERKINGDOM	Unknown SUBSPECIES	HG5564261;HG5563723;	0	9.218e-05	8.419e-05	3.12e-05	0	0	0	0	0	0	2.791e-05	2.823e-05	0	0	0	0	0	0	8.371e-05	0	0	0	0	0
Meta-Protein 4175	BLAST_SUSF_BACTN Outer membrane protein SusF OS=Bacteroides thetaiotaomicron (strain ATCC 29148 / DSM 2079 / NCTC 10582 / E50 / VPI-5482) GN=susF PE=1 SV=1_G8JZS6	3D-structure;Carbohydrate metabolism;Cell outer membrane;Complete proteome;Lipoprotein;Membrane;Palmitate;Reference proteome;Signal;	;	K21571;	UniRef50_G8JZS6	UniRef90_G8JZS6	UniRef100_G8JZS6	Bacteroides thetaiotaomicron	Bacteroides	Bacteroidaceae	Bacteroidales	Bacteroidia	Bacteroidetes	Unknown KINGDOM	Bacteria	Bacteroides thetaiotaomicron VPI-5482	HG5007095;HG5004498;	0	0.00145181	0	0	0	0	0.0001414	0	0	0	0	0	0	0	0	0	0	0	0	0	0	0	0	0
Meta-Protein 17305	Metagenome Unknown							Unknown SPECIES	Unknown GENUS	Unknown FAMILY	Unknown ORDER	Unknown CLASS	Unknown PHYLUM	Unknown KINGDOM	Unknown SUPERKINGDOM	Unknown SUBSPECIES	HG3485922;	8.969e-05	0	0	3.12e-05	8.906e-05	3.568e-05	0	2.917e-05	2.978e-05	7.338e-05	0	2.823e-05	3.201e-05	2.877e-05	3.086e-05	3.329e-05	0.00014447	0	2.79e-05	0	0	2.789e-05	9.471e-05	2.987e-05
Meta-Protein 13174	BLAST_PROB_CLAM3 Glutamate 5-kinase OS=Clavibacter michiganensis subsp. michiganensis (strain NCPPB 382) GN=proB PE=3 SV=1_A5CR33	ATP-binding;Amino-acid biosynthesis;Complete proteome;Cytoplasm;Kinase;Nucleotide-binding;Proline biosynthesis;Reference proteome;Transferase;	2.7.2.11;	K00931;	UniRef50_A0PXA5	UniRef90_Q8RAE6	UniRef100_Q8RAE6	Thermoanaerobacter tengcongensis MB4	Caldanaerobacter	Thermoanaerobacteraceae	Thermoanaerobacterales	Clostridia	Firmicutes	Unknown KINGDOM	Bacteria	Caldanaerobacter subterraneus subsp. tengcongensis	HG4477295;	2.99e-05	4.609e-05	2.806e-05	0	5.937e-05	0	0	2.917e-05	2.978e-05	0.00018346	0	2.823e-05	6.401e-05	8.63e-05	3.086e-05	0	0	0	2.79e-05	8.641e-05	9.084e-05	5.579e-05	3.157e-05	0
Meta-Protein 17582	BLAST_EFTU_BIFLS Elongation factor Tu OS=Bifidobacterium longum subsp. infantis (strain ATCC 15697 / DSM 20088 / JCM 1222 / NCTC 11817 / S12) GN=tuf PE=3 SV=1_B7GU46	3D-structure;Acetylation;Antibiotic resistance;Cell inner membrane;Cell membrane;Complete proteome;Cytoplasm;Direct protein sequencing;Elongation factor;GTP-binding;Membrane;Methylation;Mitochondrion;Nucleotide-binding;Phosphoprotein;Protein biosynthesis;RNA-binding;Reference proteome;	;	;K02358;	EMPTY	EMPTY	EMPTY	Unknown SPECIES	Unknown GENUS	Unknown FAMILY	Unknown ORDER	Unknown CLASS	Unknown PHYLUM	Unknown KINGDOM	Unknown SUPERKINGDOM	Unknown SUBSPECIES	HG4628269;	5.979e-05	0	0	0	2.969e-05	0	5.656e-05	0	0	0	5.582e-05	0	0.00012802	0	0	9.987e-05	9.631e-05	0	8.371e-05	0	0	0	3.157e-05	0
Meta-Protein 24781	BLAST_FUCM_ACTPJ L-fucose mutarotase OS=Actinobacillus pleuropneumoniae serotype 3 (strain JL03) GN=fucU PE=3 SV=1_B0BSB3	Alternative splicing;Complete proteome;Isomerase;Reference proteome;	5.1.3.29;	K02431;	UniRef50_A2VDF0	UniRef90_A2VDF0	UniRef100_A2VDF0	Homo sapiens	Homo	Hominidae	Primates	Mammalia	Chordata	Metazoa	Eukaryota	Unknown SUBSPECIES	HG2232461;	0	4.609e-05	0	0.00018719	0	0	8.484e-05	0	0	3.669e-05	8.373e-05	0	0	2.877e-05	0	0.00013316	0	0	2.79e-05	0	0	0	0	0
Meta-Protein 30039	BLAST_RPOC_NEIG2 DNA-directed RNA polymerase subunit beta OS=Neisseria gonorrhoeae (strain NCCP11945) GN=rpoC PE=3 SV=1_B4RQW3	3D-structure;Acetylation;Complete proteome;DNA-directed RNA polymerase;Direct protein sequencing;Multifunctional enzyme;Nucleotidyltransferase;Reference proteome;Transcription;Transferase;	2.7.7.6;	;K03046;K13797;	EMPTY	EMPTY	EMPTY	Unknown SPECIES	Unknown GENUS	Unknown FAMILY	Unknown ORDER	Unknown CLASS	Unknown PHYLUM	Unknown KINGDOM	Bacteria	Unknown SUBSPECIES	HG5581275;	8.969e-05	0	2.806e-05	6.24e-05	2.969e-05	3.568e-05	5.656e-05	2.917e-05	8.935e-05	0	2.791e-05	8.469e-05	9.602e-05	2.877e-05	0	3.329e-05	0	3.254e-05	5.581e-05	0	0	0.00011157	3.157e-05	5.974e-05
Meta-Protein 8110	BLAST_PHOL_MYCLE PhoH-like protein OS=Mycobacterium leprae (strain TN) GN=ML0627 PE=3 SV=1_Q49751	ATP-binding;Complete proteome;Nucleotide-binding;Reference proteome;	;	K07175;	UniRef50_O07635	UniRef90_O07635	UniRef100_O07635	Bacillus subtilis subsp. subtilis str. 168	Bacillus	Bacillaceae	Bacillales	Bacilli	Firmicutes	Unknown KINGDOM	Bacteria	Bacillus subtilis subsp. subtilis	HG4935187;	8.969e-05	4.609e-05	0	3.12e-05	0	7.137e-05	0	0	2.978e-05	3.669e-05	2.791e-05	2.823e-05	6.401e-05	5.753e-05	9.258e-05	0	4.816e-05	0	0	8.641e-05	0	0	3.157e-05	2.987e-05
Meta-Protein 41292	BLAST_RS8A_YEAST 40S ribosomal protein S8-A OS=Saccharomyces cerevisiae (strain ATCC 204508 / S288c) GN=RPS8A PE=1 SV=1_P0CX39	3D-structure;Complete proteome;Cytoplasm;Direct protein sequencing;Phosphoprotein;Reference proteome;Ribonucleoprotein;Ribosomal protein;	;	K02995;	UniRef50_P0CX39	UniRef90_P0CX39	UniRef100_P0CX39	Saccharomyces cerevisiae	Saccharomyces	Saccharomycetaceae	Saccharomycetales	Saccharomycetes	Ascomycota	Fungi	Eukaryota	Saccharomyces cerevisiae S288c	HG2724853;	0	2.304e-05	8.419e-05	0	0	0	0	0	0	7.338e-05	8.373e-05	0	0	5.753e-05	0.00012345	0	0	0	0	0	0	2.789e-05	0	0
Meta-Protein 17214	BLAST_XYNA_STRLI Endo-1,4-beta-xylanase A OS=Streptomyces lividans GN=xlnA PE=1 SV=2_P26514	3D-structure;Carbohydrate metabolism;Direct protein sequencing;Disulfide bond;Glycosidase;Hydrolase;Lectin;Polysaccharide degradation;Secreted;Signal;Xylan degradation;	3.2.1.8;	;	UniRef50_P26514	UniRef90_P26514	UniRef100_P26514	Streptomyces lividans	Streptomyces	Streptomycetaceae	Actinomycetales	Actinobacteria	Actinobacteria	Unknown KINGDOM	Bacteria	Unknown SUBSPECIES	HG4315408;	2.99e-05	2.304e-05	8.419e-05	3.12e-05	0	0	5.656e-05	0	0	3.669e-05	2.791e-05	0	9.602e-05	5.753e-05	9.258e-05	0	4.816e-05	3.254e-05	2.79e-05	0	0	0	3.157e-05	5.974e-05
Meta-Protein 14095	BLAST_SP5K_BACSU Stage V sporulation protein K OS=Bacillus subtilis (strain 168) GN=spoVK PE=2 SV=3_P27643	ATP-binding;Complete proteome;Nucleotide-binding;Reference proteome;Sporulation;	;	K06413;	UniRef50_P27643	UniRef90_P27643	UniRef100_P27643	Bacillus subtilis subsp. subtilis str. 168	Bacillus	Bacillaceae	Bacillales	Bacilli	Firmicutes	Unknown KINGDOM	Bacteria	Bacillus subtilis subsp. subtilis	HG5320502;	2.99e-05	4.609e-05	8.419e-05	6.24e-05	2.969e-05	0	8.484e-05	2.917e-05	2.978e-05	0	5.582e-05	5.646e-05	6.401e-05	2.877e-05	9.258e-05	3.329e-05	4.816e-05	0	0	0	0	0	3.157e-05	2.987e-05
Meta-Protein 21658	BLAST_YVOA_BACSU HTH-type transcriptional repressor YvoA OS=Bacillus subtilis (strain 168) GN=yvoA PE=1 SV=1_O34817	Complete proteome;Cytoplasm;DNA-binding;Reference proteome;Repressor;Transcription;Transcription regulation;	;	K02103;	UniRef50_Q9KBQ0	UniRef90_Q9KBQ0	UniRef100_Q9KBQ0	Bacillus halodurans	Bacillus	Bacillaceae	Bacillales	Bacilli	Firmicutes	Unknown KINGDOM	Bacteria	Bacillus halodurans C-125	HG4499238;	0	0	0	6.24e-05	0	3.568e-05	5.656e-05	2.917e-05	5.957e-05	3.669e-05	0	2.823e-05	6.401e-05	0	6.172e-05	3.329e-05	0.00024078	0	0	0	0	0	9.471e-05	2.987e-05
Meta-Protein 21659	BLAST_DNAJ_CHLTA Chaperone protein DnaJ OS=Chlamydia trachomatis serovar A (strain ATCC VR-571B / DSM 19440 / HAR-13) GN=dnaJ PE=3 SV=1_Q3KM17	Chaperone;Complete proteome;Cytoplasm;DNA replication;Metal-binding;Reference proteome;Repeat;Stress response;Zinc;Zinc-finger;	;	K03686;	UniRef50_Q9RDD7	UniRef90_Q6AEC0	UniRef100_Q6AEC0	Leifsonia xyli subsp. xyli str. CTCB07	Leifsonia	Microbacteriaceae	Actinomycetales	Actinobacteria	Actinobacteria	Unknown KINGDOM	Bacteria	Leifsonia xyli subsp. xyli	HG2224312;	0	0	0	6.24e-05	0	3.568e-05	5.656e-05	2.917e-05	5.957e-05	3.669e-05	0	2.823e-05	6.401e-05	0	6.172e-05	3.329e-05	0.00024078	0	0	0	0	0	9.471e-05	2.987e-05
Meta-Protein 40755	BLAST_FLAV_HELPJ Flavodoxin OS=Helicobacter pylori (strain J99 / ATCC 700824) GN=fldA PE=1 SV=1_Q9ZK53	Electron transport;FMN;Flavoprotein;Transport;	;	;	UniRef50_P44562	UniRef90_O07026	UniRef100_O07026	Klebsiella pneumoniae	Klebsiella	Enterobacteriaceae	Enterobacteriales	Gammaproteobacteria	Proteobacteria	Unknown KINGDOM	Bacteria	Unknown SUBSPECIES	HG2160664;	0.00047835	0	0	0	0	0	0	0	0	0	0	0	0.00035207	0	0	0	0	0	0	0	0	0	0	0
Meta-Protein 252	BLAST_MUTS2_PELTS Endonuclease MutS2 OS=Pelotomaculum thermopropionicum (strain DSM 13744 / JCM 10971 / SI) GN=mutS2 PE=3 SV=1_A5D0W6	ATP-binding;Complete proteome;DNA-binding;Endonuclease;Hydrolase;Nuclease;Nucleotide-binding;Plasmid;Reference proteome;	;3.1.-.-;	;K07456;	UniRef50_Q6F059	UniRef90_Q6F059	UniRef100_Q6F059	Unknown SPECIES	Unknown GENUS	Unknown FAMILY	Unknown ORDER	Unknown CLASS	Firmicutes	Unknown KINGDOM	Bacteria	Unknown SUBSPECIES	HG5430666;HG5471801;	0	6.913e-05	0	3.12e-05	8.906e-05	0	0	0.00017504	0	3.669e-05	0	2.823e-05	0	2.877e-05	3.086e-05	6.658e-05	0	9.761e-05	0	0	0	0.00011157	9.471e-05	0
Meta-Protein 14094	BLAST_T1SD_ECOLX Type-1 restriction enzyme EcoDI specificity protein OS=Escherichia coli GN=hsdS PE=3 SV=1_P06991	DNA-binding;Restriction system;	;	;	UniRef50_P06991	UniRef90_P06991	UniRef100_P06991	Escherichia coli	Escherichia	Enterobacteriaceae	Enterobacteriales	Gammaproteobacteria	Proteobacteria	Unknown KINGDOM	Bacteria	Unknown SUBSPECIES	HG2784085;	2.99e-05	4.609e-05	8.419e-05	6.24e-05	2.969e-05	0	8.484e-05	2.917e-05	2.978e-05	0	5.582e-05	5.646e-05	6.401e-05	2.877e-05	9.258e-05	3.329e-05	4.816e-05	0	0	0	0	0	3.157e-05	2.987e-05
Meta-Protein 8477	BLAST_YTRF_BACSU ABC transporter permease YtrF OS=Bacillus subtilis (strain 168) GN=ytrF PE=2 SV=1_O35005	Cell cycle;Cell division;Cell membrane;Complete proteome;Membrane;Reference proteome;Transmembrane;Transmembrane helix;	;	K09811;	UniRef50_O34876	UniRef90_O34876	UniRef100_O34876	Bacillus subtilis subsp. subtilis str. 168	Bacillus	Bacillaceae	Bacillales	Bacilli	Firmicutes	Unknown KINGDOM	Bacteria	Bacillus subtilis subsp. subtilis	HG4044902;	5.979e-05	4.609e-05	2.806e-05	3.12e-05	2.969e-05	3.568e-05	5.656e-05	2.917e-05	2.978e-05	0	2.791e-05	2.823e-05	3.201e-05	2.877e-05	3.086e-05	3.329e-05	4.816e-05	0	2.79e-05	0	0	2.789e-05	6.314e-05	2.987e-05
Meta-Protein 14196	BLAST_GUDP_PSEPU Probable glucarate transporter OS=Pseudomonas putida GN=gudP PE=3 SV=1_P42205	Cell inner membrane;Cell membrane;Complete proteome;Membrane;Reference proteome;Transmembrane;Transmembrane helix;Transport;	;	K08194;	UniRef50_P0AA77	UniRef90_P0AA77	UniRef100_P0AA77	Escherichia coli	Escherichia	Enterobacteriaceae	Enterobacteriales	Gammaproteobacteria	Proteobacteria	Unknown KINGDOM	Bacteria	Unknown SUBSPECIES	HG2276721;	2.99e-05	4.609e-05	2.806e-05	3.12e-05	2.969e-05	3.568e-05	2.828e-05	2.917e-05	2.978e-05	3.669e-05	2.791e-05	2.823e-05	3.201e-05	8.63e-05	0	6.658e-05	9.631e-05	3.254e-05	0	0	9.084e-05	5.579e-05	3.157e-05	2.987e-05
Meta-Protein 32948	BLAST_RRBR1_CLOAB Reverse rubrerythrin-1 OS=Clostridium acetobutylicum (strain ATCC 824 / DSM 792 / JCM 1419 / LMG 5710 / VKM B-1787) GN=rbr3A PE=1 SV=1_Q97D82	Complete proteome;Detoxification;Direct protein sequencing;Electron transport;Iron;Metal-binding;NAD;Oxidoreductase;Peroxidase;Reference proteome;Stress response;Transport;	1.11.1.1;	;	UniRef50_Q97D83	UniRef90_Q97D83	UniRef100_Q97D82	Clostridium acetobutylicum	Clostridium	Clostridiaceae	Clostridiales	Clostridia	Firmicutes	Unknown KINGDOM	Bacteria	Clostridium acetobutylicum ATCC 824	HG2579894;	0.00017938	9.218e-05	0.00014032	0.00018719	0	3.568e-05	5.656e-05	2.917e-05	0	0	0	0	0	0	6.172e-05	6.658e-05	0	3.254e-05	2.79e-05	0	0	0	0	0
Meta-Protein 14727	CASA1_SHEEP Alpha-S1-casein OS=Ovis aries GN=CSN1S1 PE=1 SV=3	Alternative splicing;Complete proteome;Direct protein sequencing;Milk protein;Phosphoprotein;Polymorphism;Reference proteome;Secreted;Signal;	;	K17281;	UniRef50_P02662	UniRef90_P04653	UniRef100_P04653	Ovis aries	Ovis	Bovidae	Unknown ORDER	Mammalia	Chordata	Metazoa	Eukaryota	Unknown SUBSPECIES	P04653;	0	0	0	3.12e-05	0	0	2.828e-05	0	0.00011913	0	5.582e-05	0	0	0	0	0.00013316	0	0	0	0	0	0	0	0
Meta-Protein 15751	Metagenome Unknown							Unknown SPECIES	Unknown GENUS	Unknown FAMILY	Unknown ORDER	Unknown CLASS	Unknown PHYLUM	Unknown KINGDOM	Unknown SUPERKINGDOM	Unknown SUBSPECIES	HG4971946;	0	4.609e-05	2.806e-05	0	0	0	5.656e-05	0	0	0	0	5.646e-05	3.201e-05	8.63e-05	0.00012345	3.329e-05	9.631e-05	0	8.371e-05	0.00017282	0	0	0	5.974e-05
Meta-Protein 8762	BLAST_SP39_RHILO Probable sugar-binding periplasmic protein OS=Rhizobium loti (strain MAFF303099) GN=mlr3050 PE=3 SV=2_Q98H33	Cell membrane;Complete proteome;Lipoprotein;Membrane;Palmitate;Reference proteome;Signal;Sugar transport;Transport;	;	K10117;	UniRef50_Q00749	UniRef90_Q00749	UniRef100_Q00749	Streptococcus mutans	Streptococcus	Streptococcaceae	Lactobacillales	Bacilli	Firmicutes	Unknown KINGDOM	Bacteria	Streptococcus mutans UA159	HG4925514;	2.99e-05	4.609e-05	5.613e-05	3.12e-05	0	0	5.656e-05	0	0	0	5.582e-05	2.823e-05	9.602e-05	5.753e-05	6.172e-05	3.329e-05	0	0	8.371e-05	0	0	0	0	0
Meta-Protein 25700	BLAST_RS9_BACSK 30S ribosomal protein S9 OS=Bacillus clausii (strain KSM-K16) GN=rpsI PE=3 SV=1_Q5WLM8	Complete proteome;Reference proteome;Ribonucleoprotein;Ribosomal protein;	;	K02996;	UniRef50_Q5WLM8	UniRef90_Q5WLM8	UniRef100_Q5WLM8	Bacillus clausii	Bacillus	Bacillaceae	Bacillales	Bacilli	Firmicutes	Unknown KINGDOM	Bacteria	Bacillus clausii KSM-K16	HG1631387;	0	0	0	3.12e-05	0	0	2.828e-05	0	5.957e-05	0	8.373e-05	8.469e-05	0	0.00017259	0	6.658e-05	0	0	2.79e-05	0	0	0	0	0
Meta-Protein 35445	BLAST_PDUA_SALTY Propanediol utilization protein PduA OS=Salmonella typhimurium (strain LT2 / SGSC1412 / ATCC 700720) GN=pduA PE=1 SV=1_P0A1C7	3D-structure;Complete proteome;Reference proteome;	;	;	UniRef50_P0A1C8	UniRef90_P0A1C8	UniRef100_P0A1C8	Salmonella enterica	Salmonella	Enterobacteriaceae	Enterobacteriales	Gammaproteobacteria	Proteobacteria	Unknown KINGDOM	Bacteria	Salmonella enterica subsp. enterica	HG2498609;	0	4.609e-05	0.00014032	0.00018719	0	0	0	0	0.00011913	0	2.791e-05	0	0	0.00014383	0	0	0	0	8.371e-05	0	0	0	0	0
Meta-Protein 45040	Metagenome Unknown							Unknown SPECIES	Unknown GENUS	Unknown FAMILY	Unknown ORDER	Unknown CLASS	Unknown PHYLUM	Unknown KINGDOM	Unknown SUPERKINGDOM	Unknown SUBSPECIES	HG3147992;	0	0.00016131	5.613e-05	0.00018719	0	0	0	0	0	0	5.582e-05	0	6.401e-05	0	9.258e-05	0	0	0	0.00011162	0	0	2.789e-05	0	0
Meta-Protein 38347	BLAST_RIDA_BACSU 2-iminobutanoate/2-iminopropanoate deaminase OS=Bacillus subtilis (strain 168) GN=yabJ PE=1 SV=3_P37552	3D-structure;Amino-acid biosynthesis;Branched-chain amino acid biosynthesis;Complete proteome;Cytoplasm;Detoxification;Direct protein sequencing;Hydrolase;Isoleucine biosynthesis;Reference proteome;	3.5.99.10;	K09022;	UniRef50_P37552	UniRef90_P37552	UniRef100_P37552	Bacillus subtilis subsp. subtilis str. 168	Bacillus	Bacillaceae	Bacillales	Bacilli	Firmicutes	Unknown KINGDOM	Bacteria	Bacillus subtilis subsp. subtilis	HG1524536;	0	0	0	0.00015599	0	0	5.656e-05	0	0	0	0	2.823e-05	0	0	0	3.329e-05	0	0	0	0	0	0	0	0
Meta-Protein 64595	Metagenome Unknown							Unknown SPECIES	Unknown GENUS	Unknown FAMILY	Unknown ORDER	Unknown CLASS	Unknown PHYLUM	Unknown KINGDOM	Unknown SUPERKINGDOM	Unknown SUBSPECIES	HG5518497;	0	0	0	0	0	0	0	0	0	0	0	0	0	0	0	0	0	0	0	0	0	0	0	0
Meta-Protein 17721	BLAST_RL43B_YEAST 60S ribosomal protein L43-B OS=Saccharomyces cerevisiae (strain ATCC 204508 / S288c) GN=RPL43B PE=1 SV=1_P0CX26	3D-structure;Complete proteome;Cytoplasm;Metal-binding;Phosphoprotein;Reference proteome;Ribonucleoprotein;Ribosomal protein;Zinc;Zinc-finger;	;	K02921;	UniRef50_P0CX25	UniRef90_P0CX25	UniRef100_P0CX25	Saccharomyces cerevisiae	Saccharomyces	Saccharomycetaceae	Saccharomycetales	Saccharomycetes	Ascomycota	Fungi	Eukaryota	Saccharomyces cerevisiae S288c	HG0964108;	0.00011959	2.304e-05	8.419e-05	0	0	0	0	0	0	0.00011008	5.582e-05	0	0	8.63e-05	6.172e-05	0	0	0	0	0	0	2.789e-05	0	0
Meta-Protein 34389	BLAST_MTGA_CUPMC Biosynthetic peptidoglycan transglycosylase OS=Cupriavidus metallidurans (strain ATCC 43123 / DSM 2839 / NBRC 102507 / CH34) GN=mtgA PE=3 SV=1_Q1LIV1	Carboxypeptidase;Cell membrane;Cell shape;Cell wall biogenesis/degradation;Complete proteome;Direct protein sequencing;Glycosyltransferase;Hydrolase;Membrane;Multifunctional enzyme;Peptidoglycan synthesis;Protease;Reference proteome;Signal;Transferase;	2.4.1.129;3.4.16.4;	K18770;	UniRef50_P40750	UniRef90_P40750	UniRef100_P40750	Bacillus subtilis subsp. subtilis str. 168	Bacillus	Bacillaceae	Bacillales	Bacilli	Firmicutes	Unknown KINGDOM	Bacteria	Bacillus subtilis subsp. subtilis	HG5496820;	2.99e-05	2.304e-05	0	0	0	0	0.00011312	0	0	0	0	0	6.401e-05	2.877e-05	0	9.987e-05	0	0	0.00016742	0	0	2.789e-05	6.314e-05	0
Meta-Protein 38274	BLAST_EFTU_PARD8 Elongation factor Tu OS=Parabacteroides distasonis (strain ATCC 8503 / DSM 20701 / CIP 104284 / JCM 5825 / NCTC 11152) GN=tuf PE=3 SV=1_A6LE88	3D-structure;Acetylation;Antibiotic resistance;Cell inner membrane;Cell membrane;Complete proteome;Cytoplasm;Direct protein sequencing;Elongation factor;GTP-binding;Membrane;Methylation;Mitochondrion;Nucleotide-binding;Phosphoprotein;Protein biosynthesis;RNA-binding;Reference proteome;	;	;K02358;	EMPTY	EMPTY	EMPTY	Unknown SPECIES	Unknown GENUS	Unknown FAMILY	Unknown ORDER	Unknown CLASS	Unknown PHYLUM	Unknown KINGDOM	Unknown SUPERKINGDOM	Unknown SUBSPECIES	HG4603548;	0	0	0	0	0	0	0	0	0	0	0.00022328	0.00016938	0	0	0	0	0	0	2.79e-05	0	0	0	0	0
Meta-Protein 89173	SPA36_BOVIN Serpin A3-6 OS=Bos taurus GN=SERPINA3-6 PE=3 SV=1	Complete proteome;Cytoplasmic vesicle;Glycoprotein;Protease inhibitor;Reference proteome;Secreted;Serine protease inhibitor;Signal;	;	K04525;	UniRef50_Q80X76	UniRef90_A2I7N2	UniRef100_A2I7N2	Bos taurus	Bos	Bovidae	Unknown ORDER	Mammalia	Chordata	Metazoa	Eukaryota	Unknown SUBSPECIES	A2I7N2;	0	0	0.00019644	0.00031198	0	0	0	0	0	0	0	0	0	0.00014383	0	6.658e-05	4.816e-05	0	0	0	0	0.00013947	0	0
Meta-Protein 55	Metagenome Unknown	ATP-binding;Complete proteome;Cytoplasm;Hydrolase;Nucleotide-binding;Protease;Reference proteome;Serine protease;Stress response;	3.4.21.53;	K01338;	UniRef50_P37945	UniRef90_B0TFI9	UniRef100_B0TFI9	Heliobacterium modesticaldum	Heliobacterium	Heliobacteriaceae	Clostridiales	Clostridia	Firmicutes	Unknown KINGDOM	Bacteria	Heliobacterium modesticaldum Ice1	HG2853573;HG3805152;	5.979e-05	2.304e-05	2.806e-05	3.12e-05	2.969e-05	7.137e-05	2.828e-05	2.917e-05	2.978e-05	3.669e-05	0	0	3.201e-05	2.877e-05	6.172e-05	9.987e-05	4.816e-05	6.507e-05	2.79e-05	0	0	2.789e-05	6.314e-05	2.987e-05
Meta-Protein 20372	BLAST_RL6_CALBD 50S ribosomal protein L6 OS=Caldicellulosiruptor bescii (strain ATCC BAA-1888 / DSM 6725 / Z-1320) GN=rplF PE=3 SV=1_B9MKG6	Complete proteome;RNA-binding;Ribonucleoprotein;Ribosomal protein;rRNA-binding;	;	K02933;	UniRef50_P46898	UniRef90_A4XLR5	UniRef100_B9MKG6	Caldicellulosiruptor bescii	Caldicellulosiruptor	Thermoanaerobacterales Family III. Incertae Sedis	Thermoanaerobacterales	Clostridia	Firmicutes	Unknown KINGDOM	Bacteria	Caldicellulosiruptor bescii DSM 6725	HG2628673;	0	2.304e-05	2.806e-05	3.12e-05	0	0	2.828e-05	0	2.978e-05	3.669e-05	5.582e-05	2.823e-05	6.401e-05	5.753e-05	0	9.987e-05	4.816e-05	0	2.79e-05	0.00017282	9.084e-05	2.789e-05	0	2.987e-05
Meta-Protein 14172	BLAST_RF1_SYMTH Peptide chain release factor 1 OS=Symbiobacterium thermophilum (strain T / IAM 14863) GN=prfA PE=3 SV=1_Q67TD5	Complete proteome;Cytoplasm;Methylation;Protein biosynthesis;Reference proteome;	;	K02835;	UniRef50_Q1LIF3	UniRef90_A8MJX9	UniRef100_A8MJX9	Alkaliphilus oremlandii	Alkaliphilus	Clostridiaceae	Clostridiales	Clostridia	Firmicutes	Unknown KINGDOM	Bacteria	Alkaliphilus oremlandii OhILAs	HG1220965;	2.99e-05	2.304e-05	2.806e-05	0	8.906e-05	7.137e-05	0	2.917e-05	2.978e-05	7.338e-05	0	2.823e-05	0	5.753e-05	6.172e-05	0	9.631e-05	3.254e-05	0	0	0	2.789e-05	3.157e-05	2.987e-05
Meta-Protein 59353	BLAST_LIPO_BACSU Lipoprotein LipO OS=Bacillus subtilis (strain 168) GN=lipO PE=1 SV=1_P37966	Cell membrane;Complete proteome;Lipoprotein;Membrane;Palmitate;Reference proteome;Signal;	;	K17318;	UniRef50_P37966	UniRef90_P37966	UniRef100_P37966	Bacillus subtilis subsp. subtilis str. 168	Bacillus	Bacillaceae	Bacillales	Bacilli	Firmicutes	Unknown KINGDOM	Bacteria	Bacillus subtilis subsp. subtilis	HG5261358;	0	2.304e-05	0	0	0	0	0	0	0	0	0	0.00019761	0	0	0	0	0	0	0	0	0	0	0	0
Meta-Protein 15681	BLAST_RS17_BIFLS 30S ribosomal protein S17 OS=Bifidobacterium longum subsp. infantis (strain ATCC 15697 / DSM 20088 / JCM 1222 / NCTC 11817 / S12) GN=rpsQ PE=3 SV=1_B7GND1	Complete proteome;RNA-binding;Reference proteome;Ribonucleoprotein;Ribosomal protein;rRNA-binding;	;	K02961;	UniRef50_Q9RXJ3	UniRef90_B3DQC3	UniRef100_B3DQC3	Bifidobacterium longum	Bifidobacterium	Bifidobacteriaceae	Bifidobacteriales	Actinobacteria	Actinobacteria	Unknown KINGDOM	Bacteria	Unknown SUBSPECIES	HG0892288;	0	0	0	0	0	0	0.00019796	0	0	0	5.582e-05	0	0	0	0	0.00013316	0.00024078	0	5.581e-05	0	0	0	0.00018942	0
Meta-Protein 17719	FOLD_NATTJ Bifunctional protein FolD OS=Natranaerobius thermophilus (strain ATCC BAA-1301 / DSM 18059 / JW/NM-WN-LF) GN=folD PE=3 SV=1	Amino-acid biosynthesis;Complete proteome;Histidine biosynthesis;Hydrolase;Methionine biosynthesis;Multifunctional enzyme;NADP;One-carbon metabolism;Oxidoreductase;Purine biosynthesis;Reference proteome;	1.5.1.5;3.5.4.9;	K01491;	UniRef50_Q74EU7	UniRef90_B2A532	UniRef100_B2A532	Natranaerobius thermophilus	Natranaerobius	Natranaerobiaceae	Natranaerobiales	Clostridia	Firmicutes	Unknown KINGDOM	Bacteria	Natranaerobius thermophilus JW/NM-WN-LF	B2A532;	5.979e-05	0	5.613e-05	0	2.969e-05	3.568e-05	2.828e-05	0	2.978e-05	7.338e-05	2.791e-05	2.823e-05	6.401e-05	2.877e-05	6.172e-05	6.658e-05	0	6.507e-05	0	0	0	2.789e-05	6.314e-05	8.961e-05
Meta-Protein 10290	BLAST_GCSPA_MOOTA Probable glycine dehydrogenase (decarboxylating) subunit 1 OS=Moorella thermoacetica (strain ATCC 39073 / JCM 9320) GN=gcvPA PE=3 SV=1_Q2RH48	Complete proteome;Oxidoreductase;Reference proteome;	1.4.4.2;	K00282;	UniRef50_P54376	UniRef90_B3QUT6	UniRef100_B3QUT6	Chloroherpeton thalassium	Chloroherpeton	Chlorobiaceae	Chlorobiales	Chlorobia	Chlorobi	Unknown KINGDOM	Bacteria	Chloroherpeton thalassium ATCC 35110	HG1129820;	5.979e-05	4.609e-05	2.806e-05	3.12e-05	2.969e-05	3.568e-05	2.828e-05	0	0	7.338e-05	5.582e-05	5.646e-05	6.401e-05	2.877e-05	3.086e-05	0	9.631e-05	0	0	0	9.084e-05	2.789e-05	3.157e-05	5.974e-05
Meta-Protein 60448	BLAST_BTUB_VIBPA Vitamin B12 transporter BtuB OS=Vibrio parahaemolyticus serotype O3:K6 (strain RIMD 2210633) GN=btuB PE=3 SV=1_Q87KN9	Carbohydrate metabolism;Cell outer membrane;Complete proteome;Membrane;Receptor;Reference proteome;Signal;TonB box;Transmembrane;Transmembrane beta strand;Transport;	;	K21573;	UniRef50_Q8A1G1	UniRef90_Q8A1G1	UniRef100_Q8A1G1	Bacteroides thetaiotaomicron	Bacteroides	Bacteroidaceae	Bacteroidales	Bacteroidia	Bacteroidetes	Unknown KINGDOM	Bacteria	Bacteroides thetaiotaomicron VPI-5482	HG5547751;	0	0	0	0	0	0	0	0	0	0	0	0	0	0	0	0	0	0	0.00025114	0	0	0.00011157	0	0
Meta-Protein 13550	BLAST_PBPA_MYCS2 Penicillin-binding protein A OS=Mycobacterium smegmatis (strain ATCC 700084 / mc(2)155) GN=pbpA PE=3 SV=1_A0QNG3	Carboxypeptidase;Cell inner membrane;Cell membrane;Cell shape;Cell wall biogenesis/degradation;Complete proteome;Hydrolase;Membrane;Peptidoglycan synthesis;Protease;Reference proteome;Transmembrane;Transmembrane helix;	3.4.16.4;	K05515;	UniRef50_P44469	UniRef90_P44469	UniRef100_P44469	Haemophilus influenzae	Haemophilus	Pasteurellaceae	Pasteurellales	Gammaproteobacteria	Proteobacteria	Unknown KINGDOM	Bacteria	Haemophilus influenzae Rd KW20	HG5271754;	0	2.304e-05	5.613e-05	0	0	0	5.656e-05	0	0	0	0.00011164	0	0	0	0	0	0	3.254e-05	5.581e-05	0	0	2.789e-05	0	0
Meta-Protein 15375	BLAST_XYNY_CLOTM Endo-1,4-beta-xylanase Y OS=Clostridium thermocellum GN=xynY PE=1 SV=1_P51584	Cell membrane;Glycoprotein;Leucine-rich repeat;Membrane;Repeat;Transmembrane;Transmembrane helix;	;	;	UniRef50_Q8MTI2	UniRef90_Q8MTI2	UniRef100_Q8MTI2	Trichomonas vaginalis	Trichomonas	Trichomonadidae	Trichomonadida	Unknown CLASS	Unknown PHYLUM	Unknown KINGDOM	Eukaryota	Unknown SUBSPECIES	HG5417352;	2.99e-05	2.304e-05	8.419e-05	3.12e-05	2.969e-05	0	5.656e-05	0	0	0	8.373e-05	2.823e-05	6.401e-05	2.877e-05	0	3.329e-05	4.816e-05	0	2.79e-05	0	0	0	9.471e-05	0
Meta-Protein 18364	BLAST_G3P_STRP3 Glyceraldehyde-3-phosphate dehydrogenase OS=Streptococcus pyogenes serotype M3 (strain ATCC BAA-595 / MGAS315) GN=gap PE=3 SV=1_P0DB18	Complete proteome;Cytoplasm;Direct protein sequencing;Glycolysis;NAD;Nucleotide-binding;Oxidoreductase;Reference proteome;	1.2.1.12;	K00134;	UniRef50_P0C0G6	UniRef90_P0C0G6	UniRef100_P0C0G7	Streptococcus pyogenes	Streptococcus	Streptococcaceae	Lactobacillales	Bacilli	Firmicutes	Unknown KINGDOM	Bacteria	Unknown SUBSPECIES	HG2977067;	0	0	0	0	0	0	0	0	0	0	0	0	0	0	0	0	0	0	0	0	9.084e-05	0	0	2.987e-05
Meta-Protein 16506	BLAST_RHAR_PECCP HTH-type transcriptional activator RhaR OS=Pectobacterium carotovorum subsp. carotovorum (strain PC1) GN=rhaR PE=3 SV=1_C6DJR5	Activator;Complete proteome;Cytoplasm;DNA-binding;Repeat;Rhamnose metabolism;Transcription;Transcription regulation;	;	K02855;	UniRef50_Q6DA22	UniRef90_A6TGA9	UniRef100_B5XZ49	Klebsiella pneumoniae	Klebsiella	Enterobacteriaceae	Enterobacteriales	Gammaproteobacteria	Proteobacteria	Unknown KINGDOM	Bacteria	Klebsiella pneumoniae 342	HG3587971;	5.979e-05	2.304e-05	0	0	5.937e-05	3.568e-05	2.828e-05	5.835e-05	5.957e-05	0	2.791e-05	2.823e-05	6.401e-05	5.753e-05	6.172e-05	3.329e-05	0	6.507e-05	2.79e-05	0	9.084e-05	5.579e-05	3.157e-05	2.987e-05
Meta-Protein 9235	Metagenome Unknown							Unknown SPECIES	Unknown GENUS	Unknown FAMILY	Unknown ORDER	Unknown CLASS	Unknown PHYLUM	Unknown KINGDOM	Unknown SUPERKINGDOM	Unknown SUBSPECIES	HG5590686;	0	4.609e-05	0	6.24e-05	2.969e-05	3.568e-05	2.828e-05	2.917e-05	5.957e-05	7.338e-05	0	2.823e-05	9.602e-05	5.753e-05	6.172e-05	0	9.631e-05	0	0	0	0	2.789e-05	6.314e-05	2.987e-05
Meta-Protein 10280	NACAM_MOUSE Nascent polypeptide-associated complex subunit alpha, muscle-specific form OS=Mus musculus GN=Naca PE=1 SV=2	Acetylation;Activator;Alternative splicing;Complete proteome;Cytoplasm;DNA-binding;Isopeptide bond;Methylation;Nucleus;Phosphoprotein;Reference proteome;Transcription;Transcription regulation;Transport;Ubl conjugation;	;	K03626;	UniRef50_P70670	UniRef90_P70670	UniRef100_P70670	Mus musculus	Mus	Muridae	Rodentia	Mammalia	Chordata	Metazoa	Eukaryota	Unknown SUBSPECIES	P70670;	5.979e-05	0	0	0	2.969e-05	3.568e-05	2.828e-05	2.917e-05	2.978e-05	0	0	0	9.602e-05	2.877e-05	9.258e-05	0	0.00019262	3.254e-05	0	8.641e-05	0	2.789e-05	6.314e-05	5.974e-05
Meta-Protein 1761	BLAST_DNAK_EUBE2 Chaperone protein DnaK OS=Eubacterium eligens (strain ATCC 27750 / VPI C15-48) GN=dnaK PE=3 SV=1_C4Z1J4	3D-structure;ATP-binding;Alternative splicing;Cell membrane;Chaperone;Chloroplast;Complete proteome;Cytoplasm;DNA replication;Direct protein sequencing;Host-virus interaction;Membrane;Nucleotide-binding;Phosphoprotein;Plastid;Protein transport;Reference proteome;Secreted;Stress response;Transit peptide;Transport;	;	;K03283;K04043;	EMPTY	EMPTY	EMPTY	Unknown SPECIES	Unknown GENUS	Unknown FAMILY	Unknown ORDER	Unknown CLASS	Unknown PHYLUM	Unknown KINGDOM	Unknown SUPERKINGDOM	Unknown SUBSPECIES	HG5291473;HG5294214;	0	0	8.419e-05	0	0	0	0	0	0	0	8.373e-05	5.646e-05	0	2.877e-05	0	0	0	0	0	8.641e-05	0	0	0	0
Meta-Protein 33216	BLAST_CALL5_HUMAN Calmodulin-like protein 5 OS=Homo sapiens GN=CALML5 PE=1 SV=2_Q9NZT1	3D-structure;Acetylation;Calcium;Complete proteome;Direct protein sequencing;Metal-binding;Polymorphism;Reference proteome;Repeat;	;	K02183;	UniRef50_Q9NZT1	UniRef90_Q9NZT1	UniRef100_Q9NZT1	Homo sapiens	Homo	Hominidae	Primates	Mammalia	Chordata	Metazoa	Eukaryota	Unknown SUBSPECIES	HG1819455;	2.99e-05	2.304e-05	0	0	2.969e-05	0	2.828e-05	2.917e-05	2.978e-05	7.338e-05	0	0.00073399	0	0	0	0	0	3.254e-05	2.79e-05	0	0	0	0	2.987e-05
Meta-Protein 12142	Metagenome Unknown							Unknown SPECIES	Unknown GENUS	Unknown FAMILY	Unknown ORDER	Unknown CLASS	Unknown PHYLUM	Unknown KINGDOM	Unknown SUPERKINGDOM	Unknown SUBSPECIES	HG3973462;	2.99e-05	6.913e-05	5.613e-05	0	0	0	0	0	2.978e-05	7.338e-05	0	0	0	0	0.00015431	0	4.816e-05	0	0	8.641e-05	0.00018169	0	3.157e-05	0
Meta-Protein 12136	Metagenome Unknown							Unknown SPECIES	Unknown GENUS	Unknown FAMILY	Unknown ORDER	Unknown CLASS	Unknown PHYLUM	Unknown KINGDOM	Unknown SUPERKINGDOM	Unknown SUBSPECIES	HG1275961;	2.99e-05	2.304e-05	0	3.12e-05	0	0	2.828e-05	0	2.978e-05	7.338e-05	0	2.823e-05	0	2.877e-05	0	6.658e-05	9.631e-05	0	5.581e-05	0.00017282	9.084e-05	0	0	2.987e-05
Meta-Protein 14178	BLAST_RRBR2_CLOAB Reverse rubrerythrin-2 OS=Clostridium acetobutylicum (strain ATCC 824 / DSM 792 / JCM 1419 / LMG 5710 / VKM B-1787) GN=rbr3B PE=1 SV=1_Q97D83	Complete proteome;Detoxification;Direct protein sequencing;Electron transport;Iron;Metal-binding;NAD;Oxidoreductase;Peroxidase;Reference proteome;Stress response;Transport;	1.11.1.1;	;	UniRef50_Q97D83	UniRef90_Q97D83	UniRef100_Q97D83	Clostridium acetobutylicum	Clostridium	Clostridiaceae	Clostridiales	Clostridia	Firmicutes	Unknown KINGDOM	Bacteria	Clostridium acetobutylicum ATCC 824	HG2445765;	0	6.913e-05	0	3.12e-05	0	0	0	0	0	3.669e-05	0	0	0	5.753e-05	0	9.987e-05	4.816e-05	0	2.79e-05	0	0	8.368e-05	0	0
Meta-Protein 52850	BLAST_SEBP2_ARATH Selenium-binding protein 2 OS=Arabidopsis thaliana GN=SBP2 PE=1 SV=1_Q93WN0	Acetylation;Alternative splicing;Complete proteome;Cytoplasm;Direct protein sequencing;Membrane;Nucleus;Phosphoprotein;Protein transport;Reference proteome;Selenium;Transport;	;	K17285;	EMPTY	EMPTY	EMPTY	Unknown SPECIES	Unknown GENUS	Unknown FAMILY	Unknown ORDER	Unknown CLASS	Unknown PHYLUM	Unknown KINGDOM	Eukaryota	Unknown SUBSPECIES	HG5030957;	0	0	5.613e-05	9.359e-05	5.937e-05	0	2.828e-05	0	0	0	0.00013955	8.469e-05	3.201e-05	0	0	3.329e-05	0	0	0.00011162	0	0	2.789e-05	0.00012628	2.987e-05
Meta-Protein 20666	Metagenome Unknown							Unknown SPECIES	Unknown GENUS	Unknown FAMILY	Unknown ORDER	Unknown CLASS	Unknown PHYLUM	Unknown KINGDOM	Unknown SUPERKINGDOM	Unknown SUBSPECIES	HG3040112;	0	2.304e-05	2.806e-05	0	0	3.568e-05	5.656e-05	0	5.957e-05	7.338e-05	0	0	6.401e-05	5.753e-05	3.086e-05	0	0.00014447	0	0	0.00017282	9.084e-05	2.789e-05	0	0
Meta-Protein 739	RS5_ALKMQ 30S ribosomal protein S5 OS=Alkaliphilus metalliredigens (strain QYMF) GN=rpsE PE=3 SV=1	Complete proteome;RNA-binding;Reference proteome;Ribonucleoprotein;Ribosomal protein;rRNA-binding;	;	K02988;	EMPTY	EMPTY	EMPTY	Unknown SPECIES	Unknown GENUS	Unknown FAMILY	Clostridiales	Clostridia	Firmicutes	Unknown KINGDOM	Bacteria	Unknown SUBSPECIES	A6TWG5;HG2200265;	2.99e-05	4.609e-05	0	0.00015599	0	0	0	0	0	0	0.00022328	0	0	0.00011506	3.086e-05	0.00013316	0	0	0	0	0	0	0	0
Meta-Protein 14862	MUTL_CYTH3 DNA mismatch repair protein MutL OS=Cytophaga hutchinsonii (strain ATCC 33406 / NCIMB 9469) GN=mutL PE=3 SV=1	Complete proteome;DNA damage;DNA repair;Reference proteome;	;	K03572;	UniRef50_Q11Z58	UniRef90_Q11Z58	UniRef100_Q11Z58	Cytophaga hutchinsonii	Cytophaga	Cytophagaceae	Cytophagales	Cytophagia	Bacteroidetes	Unknown KINGDOM	Bacteria	Cytophaga hutchinsonii ATCC 33406	Q11Z58;	0	2.304e-05	0.00014032	0	0	0	2.828e-05	0	5.957e-05	7.338e-05	2.791e-05	0	3.201e-05	2.877e-05	0	3.329e-05	0	0	2.79e-05	0.00017282	9.084e-05	0	6.314e-05	2.987e-05
Meta-Protein 29891	BLAST_PNPH_HUMAN Purine nucleoside phosphorylase OS=Homo sapiens GN=PNP PE=1 SV=2_P00491	3D-structure;Acetylation;Complete proteome;Cytoplasm;Cytoskeleton;Direct protein sequencing;Disease mutation;Glycosyltransferase;Phosphoprotein;Polymorphism;Reference proteome;Transferase;	2.4.2.1;	;K03783;	EMPTY	EMPTY	EMPTY	Unknown SPECIES	Unknown GENUS	Unknown FAMILY	Unknown ORDER	Mammalia	Chordata	Metazoa	Eukaryota	Unknown SUBSPECIES	HG3854820;	0	0	0	0	0.0002078	0.0007137	0	0.00020421	0	0	0	0	0	0	0	0	0	0.00013015	0	0	0	0	0	0
Meta-Protein 15305	Metagenome Unknown							Unknown SPECIES	Unknown GENUS	Unknown FAMILY	Unknown ORDER	Unknown CLASS	Unknown PHYLUM	Unknown KINGDOM	Unknown SUPERKINGDOM	Unknown SUBSPECIES	HG1973093;	0	2.304e-05	0	6.24e-05	0	0	5.656e-05	0	0	0	8.373e-05	5.646e-05	0.00012802	5.753e-05	0	0	0	0	5.581e-05	0	0	0	3.157e-05	5.974e-05
Meta-Protein 34735	Metagenome Unknown							Unknown SPECIES	Unknown GENUS	Unknown FAMILY	Unknown ORDER	Unknown CLASS	Unknown PHYLUM	Unknown KINGDOM	Unknown SUPERKINGDOM	Unknown SUBSPECIES	HG3445625;	5.979e-05	4.609e-05	2.806e-05	0	0	0	2.828e-05	0	0	0	0	2.823e-05	6.401e-05	0	9.258e-05	3.329e-05	0.00019262	6.507e-05	0	0	9.084e-05	2.789e-05	3.157e-05	8.961e-05
Meta-Protein 18373	BLAST_G3P_CLOPA Glyceraldehyde-3-phosphate dehydrogenase OS=Clostridium pasteurianum GN=gap PE=1 SV=1_Q59309	Cytoplasm;Direct protein sequencing;Glycolysis;NAD;Nucleotide-binding;Oxidoreductase;	1.2.1.12;	;	UniRef50_P0C0G6	UniRef90_O52631	UniRef100_Q59309	Clostridium pasteurianum	Clostridium	Clostridiaceae	Clostridiales	Clostridia	Firmicutes	Unknown KINGDOM	Bacteria	Unknown SUBSPECIES	HG4241998;	2.99e-05	6.913e-05	0	3.12e-05	0	0	0	0	0	0	0	0	3.201e-05	0	6.172e-05	0	0	0	0	0	0	0	0	0
Meta-Protein 13085	BLAST_YEAC_BACSU Uncharacterized protein YeaC OS=Bacillus subtilis (strain 168) GN=yeaC PE=3 SV=2_P94474	ATP-binding;Complete proteome;Nucleotide-binding;Reference proteome;	;	K03924;	UniRef50_P94474	UniRef90_P94474	UniRef100_P94474	Bacillus subtilis subsp. subtilis str. 168	Bacillus	Bacillaceae	Bacillales	Bacilli	Firmicutes	Unknown KINGDOM	Bacteria	Bacillus subtilis subsp. subtilis	HG4114743;	0	2.304e-05	0	9.359e-05	0	0	2.828e-05	0	2.978e-05	7.338e-05	8.373e-05	5.646e-05	0.00012802	2.877e-05	0	3.329e-05	0	0	2.79e-05	0	9.084e-05	8.368e-05	0	0
Meta-Protein 13086	BLAST_YEAC_BACSU Uncharacterized protein YeaC OS=Bacillus subtilis (strain 168) GN=yeaC PE=3 SV=2_P94474	ATP-binding;Complete proteome;Nucleotide-binding;Reference proteome;	;	K03924;	UniRef50_P94474	UniRef90_P94474	UniRef100_P94474	Bacillus subtilis subsp. subtilis str. 168	Bacillus	Bacillaceae	Bacillales	Bacilli	Firmicutes	Unknown KINGDOM	Bacteria	Bacillus subtilis subsp. subtilis	HG1340648;	0	2.304e-05	0	9.359e-05	0	0	2.828e-05	0	2.978e-05	7.338e-05	8.373e-05	5.646e-05	0.00012802	2.877e-05	0	3.329e-05	0	0	2.79e-05	0	9.084e-05	8.368e-05	0	0
Meta-Protein 35652	BLAST_LAMB_ECO57 Maltoporin OS=Escherichia coli O157:H7 GN=lamB PE=3 SV=1_Q8X5W7	3D-structure;Cell outer membrane;Complete proteome;Disulfide bond;Host cell receptor for virus entry;Host-virus interaction;Ion transport;Membrane;Porin;Receptor;Reference proteome;Signal;Sugar transport;Transmembrane;Transmembrane beta strand;Transport;	;	;K02024;	EMPTY	EMPTY	EMPTY	Unknown SPECIES	Unknown GENUS	Enterobacteriaceae	Enterobacteriales	Gammaproteobacteria	Proteobacteria	Unknown KINGDOM	Bacteria	Unknown SUBSPECIES	HG4857109;	0.00026907	0	5.613e-05	0	0	0	0	0	0	0.00025684	0	0	0.00022404	0	0	0	0	0	0	0	0	0	0	0
Meta-Protein 84113	BLAST_RRF_AGARV Ribosome-recycling factor OS=Agathobacter rectalis (strain ATCC 33656 / DSM 3377 / JCM 17463 / KCTC 5835 / VPI 0990) GN=frr PE=3 SV=1_C4ZA73	Complete proteome;Cytoplasm;Protein biosynthesis;Reference proteome;	;	K02838;	UniRef50_Q1WUG4	UniRef90_C4ZA73	UniRef100_C4ZA73	Eubacterium rectale	Eubacterium	Eubacteriaceae	Clostridiales	Clostridia	Firmicutes	Unknown KINGDOM	Bacteria	Eubacterium rectale ATCC 33656	HG2649586;	0	6.913e-05	0.00016838	0	0	0	0	0	0.00020848	0.00036692	0	0	0	0	0	0	0	0	0	0	0.00045422	5.579e-05	0	2.987e-05
Meta-Protein 14861	BLAST_DPO1_ECOLI DNA polymerase I OS=Escherichia coli (strain K12) GN=polA PE=1 SV=1_P00582	3D-structure;Complete proteome;DNA damage;DNA repair;DNA replication;DNA-binding;DNA-directed DNA polymerase;Direct protein sequencing;Exonuclease;Hydrolase;Nuclease;Nucleotidyltransferase;Reference proteome;Transferase;	2.7.7.7;	;K02335;	EMPTY	EMPTY	EMPTY	Unknown SPECIES	Unknown GENUS	Unknown FAMILY	Unknown ORDER	Unknown CLASS	Unknown PHYLUM	Unknown KINGDOM	Bacteria	Unknown SUBSPECIES	HG5506037;	0	2.304e-05	0.00014032	0	0	0	2.828e-05	0	5.957e-05	7.338e-05	2.791e-05	0	3.201e-05	2.877e-05	0	3.329e-05	0	0	5.581e-05	0.00017282	9.084e-05	0	9.471e-05	2.987e-05
Meta-Protein 276	BLAST_PNP_HELMI Polyribonucleotide nucleotidyltransferase OS=Heliobacterium modesticaldum (strain ATCC 51547 / Ice1) GN=pnp PE=3 SV=1_B0THS2	3D-structure;Cell wall biogenesis/degradation;Competence;Complete proteome;Cytoplasm;Direct protein sequencing;Hydrolase;Magnesium;Metal-binding;Nucleotidyltransferase;RNA-binding;Reference proteome;Secreted;Signal;Stress response;Transferase;	2.7.7.8;3.5.1.-;	;K00962;K01448;	UniRef50_Q4L6X7	UniRef90_Q49Y70	UniRef100_Q49Y70	Unknown SPECIES	Unknown GENUS	Unknown FAMILY	Unknown ORDER	Unknown CLASS	Unknown PHYLUM	Unknown KINGDOM	Bacteria	Unknown SUBSPECIES	HG5370093;HG2834015;	0	0	0	0	0.00014843	0.00024979	2.828e-05	0.00017504	2.978e-05	0	0	2.823e-05	0	2.877e-05	0	3.329e-05	0	0.00013015	5.581e-05	0	9.084e-05	2.789e-05	0	2.987e-05
Meta-Protein 8961	E2AKB_CAEEL Eukaryotic translation initiation factor 2-alpha kinase gcn-2 OS=Caenorhabditis elegans GN=gcn-2 PE=1 SV=2	Alternative splicing;ATP-binding;Complete proteome;Kinase;Nucleotide-binding;Reference proteome;Repeat;Serine/threonine-protein kinase;Stress response;Transferase;Translation regulation;Unfolded protein response;	2.7.11.1;	K16196;	UniRef50_D0Z5N4	UniRef90_D0Z5N4	UniRef100_D0Z5N4	Caenorhabditis elegans	Caenorhabditis	Rhabditidae	Rhabditida	Chromadorea	Nematoda	Metazoa	Eukaryota	Unknown SUBSPECIES	D0Z5N4;	0	0	0	0	0.00014843	0.00024979	2.828e-05	0.00017504	2.978e-05	0	0	2.823e-05	0	2.877e-05	0	3.329e-05	0	0.00013015	5.581e-05	0	9.084e-05	2.789e-05	0	2.987e-05
Meta-Protein 46002	BLAST_PGP_ARCFU Phosphoglycolate phosphatase OS=Archaeoglobus fulgidus (strain ATCC 49558 / VC-16 / DSM 4304 / JCM 9628 / NBRC 100126) GN=AF_0444 PE=3 SV=1_O29805	Complete proteome;Hydrolase;Magnesium;Metal-binding;Reference proteome;	3.1.3.-;	;	UniRef50_P54947	UniRef90_P54947	UniRef100_P54947	Bacillus subtilis subsp. subtilis str. 168	Bacillus	Bacillaceae	Bacillales	Bacilli	Firmicutes	Unknown KINGDOM	Bacteria	Bacillus subtilis subsp. subtilis	HG3689989;	0	0	0	0.00040558	2.969e-05	7.137e-05	0	0	0	0	2.791e-05	0.00011292	0	2.877e-05	0	0.00016646	9.631e-05	3.254e-05	0	0	0	0	0	0
Meta-Protein 14093	BLAST_DLDH_YEAST Dihydrolipoyl dehydrogenase, mitochondrial OS=Saccharomyces cerevisiae (strain ATCC 204508 / S288c) GN=LPD1 PE=1 SV=1_P09624	Complete proteome;Direct protein sequencing;Disulfide bond;FAD;Flavoprotein;Mitochondrion;NAD;Oxidoreductase;Redox-active center;Reference proteome;	1.8.1.4;	;	UniRef50_P80647	UniRef90_P80647	UniRef100_P80647	Hymenolepis diminuta	Hymenolepis	Hymenolepididae	Cyclophyllidea	Cestoda	Platyhelminthes	Metazoa	Eukaryota	Unknown SUBSPECIES	HG4950240;	2.99e-05	4.609e-05	8.419e-05	6.24e-05	0	0	8.484e-05	2.917e-05	2.978e-05	0	5.582e-05	5.646e-05	6.401e-05	5.753e-05	9.258e-05	6.658e-05	4.816e-05	0	0	0	0	0	3.157e-05	2.987e-05
Meta-Protein 14571	Metagenome Unknown							Unknown SPECIES	Unknown GENUS	Unknown FAMILY	Unknown ORDER	Unknown CLASS	Unknown PHYLUM	Unknown KINGDOM	Unknown SUPERKINGDOM	Unknown SUBSPECIES	HG3289769;	0.00011959	0	0	3.12e-05	0	0	2.828e-05	0	0	0	0	0	3.201e-05	0	0.00012345	6.658e-05	0	6.507e-05	0	0	0	0.00011157	6.314e-05	2.987e-05
Meta-Protein 10502	BLAST_ACSE_MOOTH 5-methyltetrahydrofolate:corrinoid/iron-sulfur protein co-methyltransferase OS=Moorella thermoacetica GN=acsE PE=1 SV=2_Q46389	3D-structure;Calcium;Carbon dioxide fixation;Cobalamin;Cobalt;Metal-binding;Methyltransferase;Transferase;	2.1.1.258;	;	UniRef50_Q46389	UniRef90_Q46389	UniRef100_Q46389	Moorella thermoacetica	Moorella	Thermoanaerobacteraceae	Thermoanaerobacterales	Clostridia	Firmicutes	Unknown KINGDOM	Bacteria	Unknown SUBSPECIES	HG2807202;	0	4.609e-05	2.806e-05	9.359e-05	0	0	2.828e-05	0	2.978e-05	0	2.791e-05	2.823e-05	3.201e-05	8.63e-05	0	0	0	0	2.79e-05	0	0.00027253	0	0	0
Meta-Protein 7774	Metagenome Unknown							Unknown SPECIES	Unknown GENUS	Unknown FAMILY	Unknown ORDER	Unknown CLASS	Unknown PHYLUM	Unknown KINGDOM	Unknown SUPERKINGDOM	Unknown SUBSPECIES	HG2818327;	5.979e-05	2.304e-05	5.613e-05	0	0	0	2.828e-05	0	0	0	8.373e-05	5.646e-05	6.401e-05	2.877e-05	6.172e-05	3.329e-05	0	0	2.79e-05	0	0	0	3.157e-05	0
Meta-Protein 65475	BLAST_GHRA_YERE8 Glyoxylate/hydroxypyruvate reductase A OS=Yersinia enterocolitica serotype O:8 / biotype 1B (strain NCTC 13174 / 8081) GN=ghrA PE=3 SV=1_A1JRR3	Complete proteome;Cytoplasm;NAD;NADP;Oxidoreductase;	1.1.1.79;1.1.1.81;	K12972;	UniRef50_A1JRR3	UniRef90_A1JRR3	UniRef100_A1JRR3	Yersinia enterocolitica subsp. enterocolitica 8081	Yersinia	Enterobacteriaceae	Enterobacteriales	Gammaproteobacteria	Proteobacteria	Unknown KINGDOM	Bacteria	Yersinia enterocolitica subsp. enterocolitica	HG4046532;	0	6.913e-05	0	6.24e-05	0	7.137e-05	0	0	0	0	0	2.823e-05	0	0	3.086e-05	3.329e-05	0	6.507e-05	0.00011162	0	0	0.00013947	0	0
Meta-Protein 9401	BLAST_NICX_PSEPK 2,5-dihydroxypyridine 5,6-dioxygenase OS=Pseudomonas putida (strain ATCC 47054 / DSM 6125 / NCIMB 11950 / KT2440) GN=nicX PE=1 SV=1_Q88FY1	Aromatic hydrocarbons catabolism;Complete proteome;Iron;Metal-binding;Oxidoreductase;Reference proteome;	1.13.11.9;	K18028;	UniRef50_Q88FY1	UniRef90_Q88FY1	UniRef100_Q88FY1	Pseudomonas putida	Pseudomonas	Pseudomonadaceae	Pseudomonadales	Gammaproteobacteria	Proteobacteria	Unknown KINGDOM	Bacteria	Pseudomonas putida KT2440	HG4172403;	0	4.609e-05	0	3.12e-05	0	0	2.828e-05	0	0	0	0	0	0.00016003	2.877e-05	0	6.658e-05	0	0	0.00013952	0	0	2.789e-05	9.471e-05	0
Meta-Protein 25440	BLAST_FRDA_SHEON Fumarate reductase flavoprotein subunit OS=Shewanella oneidensis (strain MR-1) GN=SO_0970 PE=1 SV=2_P83223	3D-structure;Complete proteome;Electron transport;FAD;Flavoprotein;Heme;Iron;Metal-binding;Oxidoreductase;Periplasm;Reference proteome;Signal;Transport;	1.3.5.4;	K00244;	UniRef50_P0C278	UniRef90_P83223	UniRef100_P83223	Shewanella oneidensis	Shewanella	Shewanellaceae	Alteromonadales	Gammaproteobacteria	Proteobacteria	Unknown KINGDOM	Bacteria	Shewanella oneidensis MR-1	HG5250803;	0	0	2.806e-05	9.359e-05	0	0	0	0	0	3.669e-05	0.00011164	5.646e-05	0	0	0	0	0	0	8.371e-05	0	0.00018169	0	0	2.987e-05
Meta-Protein 14664	BLAST_AMPE_HUMAN Glutamyl aminopeptidase OS=Homo sapiens GN=ENPEP PE=1 SV=3_Q07075	3D-structure;Alternative splicing;Aminopeptidase;Angiogenesis;Calcium;Cell membrane;Complete proteome;Developmental protein;Differentiation;Direct protein sequencing;Disulfide bond;Glycoprotein;Host cell receptor for virus entry;Host-virus interaction;Hydrolase;Membrane;Metal-binding;Metalloprotease;Polymorphism;Protease;Receptor;Reference proteome;Signal-anchor;Sulfation;Transmembrane;Transmembrane helix;Zinc;	3.4.11.2;3.4.11.7;	K11140;K11141;	EMPTY	EMPTY	EMPTY	Unknown SPECIES	Unknown GENUS	Unknown FAMILY	Unknown ORDER	Mammalia	Chordata	Metazoa	Eukaryota	Unknown SUBSPECIES	HG5517806;	0	0	0	0	0	0	0	0	0.00014892	0	0	0	0	0	0	0	0	0	0	0.00077767	0	0	0	0.0003883
Meta-Protein 2722	BLAST_DHE2_CLODI NAD-specific glutamate dehydrogenase OS=Clostridioides difficile GN=gluD PE=3 SV=1_P27346	3D-structure;NAD;Oxidoreductase;	1.4.1.2;	;	EMPTY	EMPTY	EMPTY	Unknown SPECIES	Unknown GENUS	Unknown FAMILY	Clostridiales	Clostridia	Firmicutes	Unknown KINGDOM	Bacteria	Unknown SUBSPECIES	HG4823922;HG4736804;	0.00014949	0	0	0	0	0	0	0	0	0	0	0	0.00048009	0	0	0	0	0	0	0	0	0	0	0
Meta-Protein 1013	BLAST_PNP4_ALKMQ Polyribonucleotide nucleotidyltransferase 4 OS=Alkaliphilus metalliredigens (strain QYMF) GN=pnp4 PE=3 SV=1_A6TRK1	3D-structure;4Fe-4S;Complete proteome;Direct protein sequencing;Iron;Iron-sulfur;Isoprene biosynthesis;Metal-binding;Nucleotidyltransferase;Oxidoreductase;RNA-binding;Reference proteome;Ribonucleoprotein;Ribosomal protein;Transferase;	;1.17.7.4;	K02945;K03527;	EMPTY	EMPTY	EMPTY	Unknown SPECIES	Unknown GENUS	Unknown FAMILY	Unknown ORDER	Unknown CLASS	Unknown PHYLUM	Unknown KINGDOM	Bacteria	Unknown SUBSPECIES	HG5300775;HG4430812;	0	0	2.806e-05	0.00028078	0	0	0	0	5.957e-05	0	0	5.646e-05	3.201e-05	2.877e-05	0	0	4.816e-05	0	2.79e-05	0	9.084e-05	0	0	0
Meta-Protein 10013	Metagenome Unknown							Unknown SPECIES	Unknown GENUS	Unknown FAMILY	Unknown ORDER	Unknown CLASS	Unknown PHYLUM	Unknown KINGDOM	Unknown SUPERKINGDOM	Unknown SUBSPECIES	HG0292611;	0.00011959	2.304e-05	8.419e-05	3.12e-05	5.937e-05	7.137e-05	2.828e-05	2.917e-05	0	3.669e-05	5.582e-05	8.469e-05	0	0	3.086e-05	3.329e-05	0	3.254e-05	8.371e-05	0	0	2.789e-05	6.314e-05	2.987e-05
Meta-Protein 13608	Metagenome Unknown							Unknown SPECIES	Unknown GENUS	Unknown FAMILY	Unknown ORDER	Unknown CLASS	Unknown PHYLUM	Unknown KINGDOM	Unknown SUPERKINGDOM	Unknown SUBSPECIES	HG1940364;	0	2.304e-05	0	9.359e-05	8.906e-05	0.00010705	5.656e-05	0.00011669	2.978e-05	0.00011008	0	2.823e-05	0	8.63e-05	0	9.987e-05	0	3.254e-05	8.371e-05	0	9.084e-05	0	0	0
Meta-Protein 967	BLAST_PHSL2_SOLTU Alpha-1,4 glucan phosphorylase L-2 isozyme, chloroplastic/amyloplastic OS=Solanum tuberosum GN=STP-1 PE=1 SV=1_P53535	3D-structure;Acetylation;Allosteric enzyme;Alternative splicing;Carbohydrate metabolism;Complete proteome;Cytoplasm;Direct protein sequencing;Disease mutation;Glycogen metabolism;Glycogen storage disease;Glycosyltransferase;Nucleotide-binding;Phosphoprotein;Polymorphism;Pyridoxal phosphate;Reference proteome;Transferase;	2.4.1.1;	;K00688;	EMPTY	EMPTY	EMPTY	Unknown SPECIES	Unknown GENUS	Unknown FAMILY	Unknown ORDER	Unknown CLASS	Unknown PHYLUM	Unknown KINGDOM	Unknown SUPERKINGDOM	Unknown SUBSPECIES	HG5445272;HG5440962;	0	0	0	0	0	0	0	0	0	0	0	0	0	0	0	0	0	0	0	0	0	0	0	0
Meta-Protein 2261	Metagenome Unknown	ATP-binding;Complete proteome;Nucleotide-binding;Reference proteome;	;	;	UniRef50_Q58937	UniRef90_Q58937	UniRef100_Q58937	Methanocaldococcus jannaschii	Methanocaldococcus	Methanocaldococcaceae	Methanococcales	Methanococci	Euryarchaeota	Unknown KINGDOM	Archaea	Methanocaldococcus jannaschii DSM 2661	HG5258242;Q58937;	2.99e-05	4.609e-05	5.613e-05	3.12e-05	0	0	5.656e-05	0	0	0	2.791e-05	2.823e-05	6.401e-05	2.877e-05	3.086e-05	3.329e-05	4.816e-05	0	0	0	0	5.579e-05	6.314e-05	0
Meta-Protein 48578	Metagenome Unknown							Unknown SPECIES	Unknown GENUS	Unknown FAMILY	Unknown ORDER	Unknown CLASS	Unknown PHYLUM	Unknown KINGDOM	Unknown SUPERKINGDOM	Unknown SUBSPECIES	HG3501658;	8.969e-05	2.304e-05	0	6.24e-05	0	0	5.656e-05	0	5.957e-05	3.669e-05	0	5.646e-05	9.602e-05	2.877e-05	3.086e-05	3.329e-05	9.631e-05	0	2.79e-05	0	0	2.789e-05	6.314e-05	0
Meta-Protein 13609	Metagenome Unknown							Unknown SPECIES	Unknown GENUS	Unknown FAMILY	Unknown ORDER	Unknown CLASS	Unknown PHYLUM	Unknown KINGDOM	Unknown SUPERKINGDOM	Unknown SUBSPECIES	HG4392609;	0	4.609e-05	0	6.24e-05	2.969e-05	0	0.00011312	5.835e-05	0	0.00025684	0	2.823e-05	0	5.753e-05	0	0.00013316	0	0	2.79e-05	0	0	2.789e-05	0	0
Meta-Protein 9375	BLAST_VINT_BPL54 Integrase OS=Staphylococcus phage L54a GN=int PE=3 SV=1_P20709	Complete proteome;DNA integration;DNA recombination;Reference proteome;Transposable element;Viral genome integration;Virus entry into host cell;	;	;	UniRef50_P22886	UniRef90_P22886	UniRef100_P62904	Unknown SPECIES	Streptococcus	Streptococcaceae	Lactobacillales	Bacilli	Firmicutes	Unknown KINGDOM	Bacteria	Unknown SUBSPECIES	HG4522496;	2.99e-05	0	0	6.24e-05	2.969e-05	0.00014274	0	0	0	7.338e-05	0	0	0	0	6.172e-05	3.329e-05	0	3.254e-05	0	0	0	2.789e-05	0	8.961e-05
Meta-Protein 13586	Metagenome Unknown							Unknown SPECIES	Unknown GENUS	Unknown FAMILY	Unknown ORDER	Unknown CLASS	Unknown PHYLUM	Unknown KINGDOM	Unknown SUPERKINGDOM	Unknown SUBSPECIES	HG4511223;	0	2.304e-05	0	0	2.969e-05	0	2.828e-05	0	5.957e-05	3.669e-05	2.791e-05	5.646e-05	3.201e-05	2.877e-05	0	3.329e-05	9.631e-05	0	8.371e-05	0	0.00018169	5.579e-05	3.157e-05	2.987e-05
Meta-Protein 5687	BLAST_RHTA_RHIME Rhizobactin receptor OS=Rhizobium meliloti (strain 1021) GN=rhtA PE=3 SV=1_Q9Z3Q5	Carbohydrate metabolism;Cell outer membrane;Complete proteome;Membrane;Receptor;Reference proteome;Signal;TonB box;Transmembrane;Transmembrane beta strand;Transport;	;	K21573;	UniRef50_Q8A1G1	UniRef90_Q8A1G1	UniRef100_Q8A1G1	Bacteroides thetaiotaomicron	Bacteroides	Bacteroidaceae	Bacteroidales	Bacteroidia	Bacteroidetes	Unknown KINGDOM	Bacteria	Bacteroides thetaiotaomicron VPI-5482	HG5550324;HG5554806;	0	0	0	0	0	0	0	0	0	0	0	0	0	0.00031642	0	0.00026633	0	0	0.00013952	0	0	0	0	0
Meta-Protein 37451	BLAST_CADA_BACSU Cadmium, zinc and cobalt-transporting ATPase OS=Bacillus subtilis (strain 168) GN=cadA PE=1 SV=1_O32219	3D-structure;ATP-binding;Cadmium;Cadmium resistance;Cell membrane;Cobalt;Cobalt transport;Complete proteome;Copper;Copper transport;Hydrolase;Ion transport;Magnesium;Membrane;Metal-binding;Nucleotide-binding;Phosphoprotein;Reference proteome;Stress response;Transmembrane;Transmembrane helix;Transport;Zinc;Zinc transport;	3.6.3.3;3.6.3.5;	;K01534;	EMPTY	EMPTY	EMPTY	Unknown SPECIES	Unknown GENUS	Unknown FAMILY	Unknown ORDER	Unknown CLASS	Unknown PHYLUM	Unknown KINGDOM	Bacteria	Unknown SUBSPECIES	HG5294902;	0.00011959	2.304e-05	2.806e-05	0	0	7.137e-05	2.828e-05	0	5.957e-05	0	2.791e-05	5.646e-05	0.00016003	5.753e-05	6.172e-05	0	4.816e-05	0	5.581e-05	0	9.084e-05	2.789e-05	0	5.974e-05
Meta-Protein 18211	BLAST_ADA10_HUMAN Disintegrin and metalloproteinase domain-containing protein 10 OS=Homo sapiens GN=ADAM10 PE=1 SV=1_O14672	3D-structure;Alternative splicing;Alzheimer disease;Amyloidosis;Cell membrane;Cleavage on pair of basic residues;Complete proteome;Direct protein sequencing;Disease mutation;Disulfide bond;Glycoprotein;Golgi apparatus;Hydrolase;Membrane;Metal-binding;Metalloprotease;Neurodegeneration;Notch signaling pathway;Phosphoprotein;Polymorphism;Protease;Reference proteome;SH3-binding;Signal;Transmembrane;Transmembrane helix;Zinc;Zymogen;	3.4.24.81;	;K06704;	EMPTY	EMPTY	EMPTY	Unknown SPECIES	Unknown GENUS	Unknown FAMILY	Unknown ORDER	Unknown CLASS	Chordata	Metazoa	Eukaryota	Unknown SUBSPECIES	HG5414139;	5.979e-05	0	0	3.12e-05	2.969e-05	7.137e-05	2.828e-05	2.917e-05	0	3.669e-05	0	8.469e-05	3.201e-05	0	0	9.987e-05	0	3.254e-05	0	0.00017282	0	2.789e-05	6.314e-05	2.987e-05
Meta-Protein 12467	BLAST_ROCR_BACSU Arginine utilization regulatory protein RocR OS=Bacillus subtilis (strain 168) GN=rocR PE=1 SV=2_P38022	ATP-binding;Activator;Arginine metabolism;Complete proteome;DNA-binding;Nucleotide-binding;Phosphoprotein;Reference proteome;Transcription;Transcription regulation;Two-component regulatory system;	;	K06714;	UniRef50_P38022	UniRef90_P38022	UniRef100_P38022	Bacillus subtilis subsp. subtilis str. 168	Bacillus	Bacillaceae	Bacillales	Bacilli	Firmicutes	Unknown KINGDOM	Bacteria	Bacillus subtilis subsp. subtilis	HG4906015;	2.99e-05	0	0	0	2.969e-05	3.568e-05	0	2.917e-05	2.978e-05	3.669e-05	2.791e-05	2.823e-05	6.401e-05	2.877e-05	0	0	9.631e-05	0	2.79e-05	0	9.084e-05	5.579e-05	6.314e-05	2.987e-05
Meta-Protein 890	BLAST_ENO_CLOTH Enolase OS=Clostridium thermocellum (strain ATCC 27405 / DSM 1237 / NBRC 103400 / NCIMB 10682 / NRRL B-4536 / VPI 7372) GN=eno PE=3 SV=1_A3DBQ5	3D-structure;Complete proteome;Cytoplasm;Direct protein sequencing;Glycolysis;Lyase;Magnesium;Metal-binding;Phosphoprotein;Reference proteome;Secreted;Sporulation;Virulence;	4.2.1.11;	;K01689;	UniRef50_Q9PDT8	UniRef90_A1APJ8	UniRef100_A1APJ8	Unknown SPECIES	Unknown GENUS	Unknown FAMILY	Unknown ORDER	Unknown CLASS	Unknown PHYLUM	Unknown KINGDOM	Bacteria	Unknown SUBSPECIES	HG4739770;HG4873446;HG4775359;A1APJ8;	0	2.304e-05	0	0.00024959	0	0	0	0	0	0	0	0	0	8.63e-05	0	0.00013316	0	0	0.00011162	0	0	5.579e-05	0	0
Meta-Protein 18806	Metagenome Unknown							Unknown SPECIES	Unknown GENUS	Unknown FAMILY	Unknown ORDER	Unknown CLASS	Unknown PHYLUM	Unknown KINGDOM	Unknown SUPERKINGDOM	Unknown SUBSPECIES	HG1727758;	5.979e-05	2.304e-05	2.806e-05	3.12e-05	0	3.568e-05	2.828e-05	2.917e-05	2.978e-05	3.669e-05	5.582e-05	2.823e-05	3.201e-05	2.877e-05	3.086e-05	3.329e-05	0	3.254e-05	2.79e-05	0	0	2.789e-05	6.314e-05	5.974e-05
Meta-Protein 20024	PFDB_SULTO Prefoldin subunit beta OS=Sulfolobus tokodaii (strain DSM 16993 / JCM 10545 / NBRC 100140 / 7) GN=pfdB PE=3 SV=1	Chaperone;Complete proteome;Cytoplasm;Reference proteome;	;	K04798;	UniRef50_Q9UXB8	UniRef90_Q975H2	UniRef100_Q975H2	Sulfolobus tokodaii	Sulfolobus	Sulfolobaceae	Sulfolobales	Thermoprotei	Crenarchaeota	Unknown KINGDOM	Archaea	Sulfolobus tokodaii str. 7	Q975H2;	2.99e-05	4.609e-05	5.613e-05	0	2.969e-05	0	2.828e-05	5.835e-05	0	0	5.582e-05	5.646e-05	6.401e-05	2.877e-05	0	0	9.631e-05	0	2.79e-05	8.641e-05	0.00018169	0	0	0
Meta-Protein 59950	BLAST_GLK_BACSU Glucokinase OS=Bacillus subtilis (strain 168) GN=glcK PE=1 SV=2_P54495	ATP-binding;Complete proteome;Cytoplasm;Glycolysis;Kinase;Nucleotide-binding;Reference proteome;Transferase;	2.7.1.2;	K00845;	UniRef50_Q9KCZ4	UniRef90_Q9KCZ4	UniRef100_Q9KCZ4	Bacillus halodurans	Bacillus	Bacillaceae	Bacillales	Bacilli	Firmicutes	Unknown KINGDOM	Bacteria	Bacillus halodurans C-125	HG4065699;	2.99e-05	2.304e-05	5.613e-05	0	0	0	2.828e-05	0	0	0	0	0	0	0	0	3.329e-05	0.00028893	0	0	0.00043204	0.00018169	0	3.157e-05	2.987e-05
Meta-Protein 12286	Metagenome Unknown							Unknown SPECIES	Unknown GENUS	Unknown FAMILY	Unknown ORDER	Unknown CLASS	Unknown PHYLUM	Unknown KINGDOM	Unknown SUPERKINGDOM	Unknown SUBSPECIES	HG0538834;	0	0	0	3.12e-05	0	0	2.828e-05	0	2.978e-05	3.669e-05	5.582e-05	2.823e-05	6.401e-05	5.753e-05	0	3.329e-05	4.816e-05	0	5.581e-05	8.641e-05	9.084e-05	0	0	0
Meta-Protein 313	BLAST_RS12_CLOTH 30S ribosomal protein S12 OS=Clostridium thermocellum (strain ATCC 27405 / DSM 1237 / NBRC 103400 / NCIMB 10682 / NRRL B-4536 / VPI 7372) GN=rpsL PE=3 SV=1_A3DIZ7	Complete proteome;Methylation;RNA-binding;Reference proteome;Ribonucleoprotein;Ribosomal protein;rRNA-binding;tRNA-binding;	;	K02950;	EMPTY	EMPTY	EMPTY	Unknown SPECIES	Unknown GENUS	Unknown FAMILY	Unknown ORDER	Unknown CLASS	Firmicutes	Unknown KINGDOM	Bacteria	Unknown SUBSPECIES	HG1798784;HG1710051;	0	2.304e-05	2.806e-05	9.359e-05	5.937e-05	0	0	0	2.978e-05	0	2.791e-05	5.646e-05	0	5.753e-05	6.172e-05	3.329e-05	4.816e-05	0	0	0	0.00018169	0	0	0
Meta-Protein 10047	Metagenome Unknown							Unknown SPECIES	Unknown GENUS	Unknown FAMILY	Unknown ORDER	Unknown CLASS	Unknown PHYLUM	Unknown KINGDOM	Unknown SUPERKINGDOM	Unknown SUBSPECIES	HG3399532;	0	2.304e-05	2.806e-05	6.24e-05	2.969e-05	0	5.656e-05	0	0	3.669e-05	2.791e-05	5.646e-05	3.201e-05	8.63e-05	0	0	0	0	0	0.00017282	9.084e-05	0	6.314e-05	0
Meta-Protein 14250	BLAST_EZRI_HUMAN Ezrin OS=Homo sapiens GN=EZR PE=1 SV=4_P15311	3D-structure;Acetylation;Actin capping;Actin-binding;Alternative splicing;Cell junction;Cell membrane;Cell projection;Cell shape;Chromosome;Coiled coil;Complete proteome;Cytoplasm;Cytoskeleton;Deafness;Direct protein sequencing;Disease mutation;Membrane;Neurogenesis;Non-syndromic deafness;Nucleus;Phosphoprotein;Polymorphism;Reference proteome;S-nitrosylation;	;	;K05762;K05763;K08007;	EMPTY	EMPTY	EMPTY	Unknown SPECIES	Unknown GENUS	Unknown FAMILY	Unknown ORDER	Unknown CLASS	Unknown PHYLUM	Metazoa	Eukaryota	Unknown SUBSPECIES	HG5234077;	0	0	0	0.00018719	0	0	0	0.00017504	0	0	0	8.469e-05	0	0	0	0.00013316	0	0	0	0	0	2.789e-05	0	0
Meta-Protein 13407	BLAST_RMUC_NEIMB DNA recombination protein RmuC homolog OS=Neisseria meningitidis serogroup B (strain MC58) GN=rmuC PE=3 SV=1_Q9JXH2	Coiled coil;Complete proteome;DNA recombination;Reference proteome;	;	K09760;	UniRef50_Q9I4U3	UniRef90_Q9I4U3	UniRef100_Q9I4U3	Pseudomonas aeruginosa	Pseudomonas	Pseudomonadaceae	Pseudomonadales	Gammaproteobacteria	Proteobacteria	Unknown KINGDOM	Bacteria	Pseudomonas aeruginosa PAO1	HG4759363;	0	2.304e-05	2.806e-05	0	5.937e-05	0	2.828e-05	0	2.978e-05	0	0	0	9.602e-05	2.877e-05	9.258e-05	0	9.631e-05	0.00013015	0	0	0	0	6.314e-05	0
Meta-Protein 34388	BLAST_GALM_ACICA Aldose 1-epimerase OS=Acinetobacter calcoaceticus GN=mro PE=1 SV=1_P05149	Carbohydrate metabolism;Direct protein sequencing;Isomerase;Periplasm;Signal;	5.1.3.3;	;	UniRef50_P05149	UniRef90_P05149	UniRef100_P05149	Acinetobacter calcoaceticus	Acinetobacter	Moraxellaceae	Pseudomonadales	Gammaproteobacteria	Proteobacteria	Unknown KINGDOM	Bacteria	Unknown SUBSPECIES	HG4364407;	2.99e-05	2.304e-05	0	0	0	0	0.00011312	0	0	0	0	0	6.401e-05	2.877e-05	0	9.987e-05	0	0	0.00016742	0	0	2.789e-05	6.314e-05	0
Meta-Protein 34387	Metagenome Unknown							Unknown SPECIES	Unknown GENUS	Unknown FAMILY	Unknown ORDER	Unknown CLASS	Unknown PHYLUM	Unknown KINGDOM	Unknown SUPERKINGDOM	Unknown SUBSPECIES	HG2458493;	2.99e-05	2.304e-05	0	0	0	0	0.00011312	0	0	0	0	0	6.401e-05	2.877e-05	0	9.987e-05	0	0	0.00016742	0	0	2.789e-05	6.314e-05	0
Meta-Protein 13087	Metagenome Unknown							Unknown SPECIES	Unknown GENUS	Unknown FAMILY	Unknown ORDER	Unknown CLASS	Unknown PHYLUM	Unknown KINGDOM	Unknown SUPERKINGDOM	Unknown SUBSPECIES	HG0337425;	0	2.304e-05	0	6.24e-05	0	0	2.828e-05	0	2.978e-05	7.338e-05	8.373e-05	5.646e-05	0.00012802	2.877e-05	0	3.329e-05	0	0	2.79e-05	0	9.084e-05	8.368e-05	0	0
Meta-Protein 8901	BLAST_ISPDF_HELHP Bifunctional enzyme IspD/IspF OS=Helicobacter hepaticus (strain ATCC 51449 / 3B1) GN=ispDF PE=3 SV=1_Q7VFU3	Complete proteome;Isoprene biosynthesis;Lyase;Metal-binding;Multifunctional enzyme;Nucleotidyltransferase;Reference proteome;Transferase;	2.7.7.60;4.6.1.12;	K12506;	UniRef50_Q7VFU3	UniRef90_Q7VFU3	UniRef100_Q7VFU3	Helicobacter hepaticus	Helicobacter	Helicobacteraceae	Campylobacterales	Epsilonproteobacteria	Proteobacteria	Unknown KINGDOM	Bacteria	Helicobacter hepaticus ATCC 51449	HG4568887;	8.969e-05	4.609e-05	2.806e-05	3.12e-05	2.969e-05	7.137e-05	5.656e-05	5.835e-05	5.957e-05	0	0	2.823e-05	3.201e-05	5.753e-05	3.086e-05	0	0	0	5.581e-05	0	0	5.579e-05	3.157e-05	2.987e-05
Meta-Protein 38286	BLAST_G3P_CAVPO Glyceraldehyde-3-phosphate dehydrogenase (Fragment) OS=Cavia porcellus GN=GAPDH PE=2 SV=2_P70685	Cytoplasm;Direct protein sequencing;Glycolysis;NAD;Oxidoreductase;	1.2.1.12;	;	UniRef50_P00355	UniRef90_P10097	UniRef100_P10097	Trypanosoma brucei	Trypanosoma	Trypanosomatidae	Kinetoplastida	Unknown CLASS	Unknown PHYLUM	Unknown KINGDOM	Eukaryota	Trypanosoma brucei brucei	HG4368166;	0	0.00039176	0	0	0	0	0.00025452	0	0	0	0	0	0	5.753e-05	0	0	0	0	0	0	0	0	0	0
Meta-Protein 8297	Metagenome Unknown							Unknown SPECIES	Unknown GENUS	Unknown FAMILY	Unknown ORDER	Unknown CLASS	Unknown PHYLUM	Unknown KINGDOM	Unknown SUPERKINGDOM	Unknown SUBSPECIES	HG5480265;	5.979e-05	0	0	6.24e-05	2.969e-05	0	2.828e-05	2.917e-05	5.957e-05	0	5.582e-05	2.823e-05	3.201e-05	2.877e-05	0	3.329e-05	4.816e-05	0	2.79e-05	0	0	2.789e-05	0	2.987e-05
Meta-Protein 16409	Metagenome Unknown							Unknown SPECIES	Unknown GENUS	Unknown FAMILY	Unknown ORDER	Unknown CLASS	Unknown PHYLUM	Unknown KINGDOM	Unknown SUPERKINGDOM	Unknown SUBSPECIES	HG2888874;	0	0	0	0	0	0	0	0	0	0	0	5.646e-05	0	0	0	0	0	0	0	0	0	0	0	0
Meta-Protein 38290	BLAST_DHE2_BACFR NAD-specific glutamate dehydrogenase OS=Bacteroides fragilis (strain YCH46) GN=gdhB PE=2 SV=2_P94316	3D-structure;Complete proteome;Direct protein sequencing;NAD;NADP;Oxidoreductase;Reference proteome;	1.4.1.2;1.4.1.3;1.4.1.4;	;K00262;	EMPTY	EMPTY	EMPTY	Unknown SPECIES	Unknown GENUS	Unknown FAMILY	Unknown ORDER	Unknown CLASS	Unknown PHYLUM	Unknown KINGDOM	Bacteria	Unknown SUBSPECIES	HG4848019;	0	0	0	0	5.937e-05	0	0	0	0	0	0.00064192	2.823e-05	0	0	0	0	0	0	2.79e-05	0	0	0	0.00034728	0
Meta-Protein 26085	Metagenome Unknown							Unknown SPECIES	Unknown GENUS	Unknown FAMILY	Unknown ORDER	Unknown CLASS	Unknown PHYLUM	Unknown KINGDOM	Unknown SUPERKINGDOM	Unknown SUBSPECIES	HG5077188;	0	2.304e-05	2.806e-05	0	0	0	5.656e-05	0	0	0	2.791e-05	5.646e-05	6.401e-05	0	0	9.987e-05	0	0	2.79e-05	0	0	2.789e-05	0.00015785	0
Meta-Protein 8572	Metagenome Unknown							Unknown SPECIES	Unknown GENUS	Unknown FAMILY	Unknown ORDER	Unknown CLASS	Unknown PHYLUM	Unknown KINGDOM	Unknown SUPERKINGDOM	Unknown SUBSPECIES	HG1407690;	8.969e-05	2.304e-05	0	3.12e-05	5.937e-05	3.568e-05	0	5.835e-05	2.978e-05	7.338e-05	0	2.823e-05	0	2.877e-05	3.086e-05	3.329e-05	9.631e-05	3.254e-05	2.79e-05	0	0	2.789e-05	3.157e-05	5.974e-05
Meta-Protein 25612	RM02_ASHGO 54S ribosomal protein L2, mitochondrial OS=Ashbya gossypii (strain ATCC 10895 / CBS 109.51 / FGSC 9923 / NRRL Y-1056) GN=MRPL2 PE=3 SV=1	Complete proteome;Mitochondrion;Reference proteome;Ribonucleoprotein;Ribosomal protein;Transit peptide;	;	;	UniRef50_Q75ET6	UniRef90_Q75ET6	UniRef100_Q75ET6	Eremothecium gossypii	Eremothecium	Saccharomycetaceae	Saccharomycetales	Saccharomycetes	Ascomycota	Fungi	Eukaryota	Ashbya gossypii ATCC 10895	Q75ET6;	2.99e-05	2.304e-05	0	6.24e-05	0	0	2.828e-05	2.917e-05	0	3.669e-05	0	5.646e-05	3.201e-05	0	3.086e-05	3.329e-05	9.631e-05	3.254e-05	2.79e-05	8.641e-05	0	5.579e-05	3.157e-05	5.974e-05
Meta-Protein 21660	Metagenome Unknown							Unknown SPECIES	Unknown GENUS	Unknown FAMILY	Unknown ORDER	Unknown CLASS	Unknown PHYLUM	Unknown KINGDOM	Unknown SUPERKINGDOM	Unknown SUBSPECIES	HG0067910;	0	0	0	6.24e-05	0	3.568e-05	5.656e-05	2.917e-05	5.957e-05	3.669e-05	0	2.823e-05	6.401e-05	2.877e-05	6.172e-05	0	0.00024078	0	0	0	0	0	9.471e-05	2.987e-05
Meta-Protein 33305	BLAST_TRKA_METTH Trk system potassium uptake protein TrkA homolog OS=Methanothermobacter thermautotrophicus (strain ATCC 29096 / DSM 1053 / JCM 10044 / NBRC 100330 / Delta H) GN=trkA PE=3 SV=2_O27333	Complete proteome;Ion transport;NAD;Potassium;Potassium transport;Reference proteome;Repeat;Transport;	;	K03499;	UniRef50_E1V6C6	UniRef90_P71354	UniRef100_P71354	Haemophilus influenzae	Haemophilus	Pasteurellaceae	Pasteurellales	Gammaproteobacteria	Proteobacteria	Unknown KINGDOM	Bacteria	Haemophilus influenzae Rd KW20	HG3993367;	2.99e-05	0	2.806e-05	3.12e-05	0	3.568e-05	2.828e-05	0	0	3.669e-05	8.373e-05	8.469e-05	3.201e-05	2.877e-05	6.172e-05	0	0.00014447	0	0	0	0	0	0.00012628	5.974e-05
Meta-Protein 10293	BLAST_GLYA_CLOTH Serine hydroxymethyltransferase OS=Clostridium thermocellum (strain ATCC 27405 / DSM 1237 / NBRC 103400 / NCIMB 10682 / NRRL B-4536 / VPI 7372) GN=glyA PE=3 SV=1_A3DEB1	Amino-acid biosynthesis;Complete proteome;Cytoplasm;One-carbon metabolism;Pyridoxal phosphate;Reference proteome;Transferase;	2.1.2.1;	K00600;	UniRef50_Q46A52	UniRef90_A3DEB1	UniRef100_A3DEB1	Clostridium thermocellum	Clostridium	Clostridiaceae	Clostridiales	Clostridia	Firmicutes	Unknown KINGDOM	Bacteria	Clostridium thermocellum ATCC 27405	HG1777447;	5.979e-05	4.609e-05	2.806e-05	3.12e-05	0	3.568e-05	2.828e-05	0	0	7.338e-05	5.582e-05	5.646e-05	6.401e-05	2.877e-05	3.086e-05	0	9.631e-05	0	0	0	9.084e-05	2.789e-05	3.157e-05	5.974e-05
Meta-Protein 10292	Metagenome Unknown							Unknown SPECIES	Unknown GENUS	Unknown FAMILY	Unknown ORDER	Unknown CLASS	Unknown PHYLUM	Unknown KINGDOM	Unknown SUPERKINGDOM	Unknown SUBSPECIES	HG1189858;	5.979e-05	4.609e-05	2.806e-05	3.12e-05	0	3.568e-05	2.828e-05	0	0	7.338e-05	5.582e-05	5.646e-05	6.401e-05	2.877e-05	3.086e-05	0	9.631e-05	0	0	0	9.084e-05	2.789e-05	3.157e-05	5.974e-05
Meta-Protein 13279	BLAST_PTFAH_ECO57 Multiphosphoryl transfer protein OS=Escherichia coli O157:H7 GN=fruB PE=3 SV=1_P69812	Activator;Complete proteome;Kinase;Phosphoprotein;RNA-binding;Reference proteome;Repeat;Transcription;Transcription regulation;Transferase;	2.7.1.-;	K03491;	UniRef50_P46321	UniRef90_P46321	UniRef100_P46321	Bacillus subtilis subsp. subtilis str. 168	Bacillus	Bacillaceae	Bacillales	Bacilli	Firmicutes	Unknown KINGDOM	Bacteria	Bacillus subtilis subsp. subtilis	HG5313820;	2.99e-05	0	0	6.24e-05	0	0	0	0	0	0	2.791e-05	0	0.00022404	0	0	0	0	3.254e-05	2.79e-05	0	0	2.789e-05	0.00012628	0
Meta-Protein 3166	BLAST_RL23_AGARV 50S ribosomal protein L23 OS=Agathobacter rectalis (strain ATCC 33656 / DSM 3377 / JCM 17463 / KCTC 5835 / VPI 0990) GN=rplW PE=3 SV=1_C4ZBS1	Complete proteome;RNA-binding;Reference proteome;Ribonucleoprotein;Ribosomal protein;rRNA-binding;	;	K02892;	EMPTY	EMPTY	EMPTY	Unknown SPECIES	Unknown GENUS	Unknown FAMILY	Clostridiales	Clostridia	Firmicutes	Unknown KINGDOM	Bacteria	Unknown SUBSPECIES	HG1084456;HG1073786;	0	0.00011522	2.806e-05	0	0	0	0	0	0.00014892	7.338e-05	0	0	0	0	0	0	0	6.507e-05	0.00011162	8.641e-05	0.00018169	0.00013947	0	0
Meta-Protein 8654	BLAST_SYA_BACCN Alanine--tRNA ligase OS=Bacillus cytotoxicus (strain DSM 22905 / CIP 110041 / 391-98 / NVH 391-98) GN=alaS PE=3 SV=1_A7GT67	3D-structure;ATP-binding;Acetylation;Aminoacyl-tRNA synthetase;Chloroplast;Complete proteome;Cytoplasm;Direct protein sequencing;Isopeptide bond;Ligase;Metal-binding;Mitochondrion;Nucleotide-binding;Plastid;Protein biosynthesis;RNA-binding;Reference proteome;Transit peptide;Ubl conjugation;Zinc;tRNA-binding;	6.1.1.7;	;K01872;	EMPTY	EMPTY	EMPTY	Unknown SPECIES	Unknown GENUS	Unknown FAMILY	Unknown ORDER	Unknown CLASS	Unknown PHYLUM	Unknown KINGDOM	Unknown SUPERKINGDOM	Unknown SUBSPECIES	HG5491310;	0	2.304e-05	5.613e-05	3.12e-05	2.969e-05	3.568e-05	2.828e-05	0	2.978e-05	0	0	5.646e-05	6.401e-05	2.877e-05	0	3.329e-05	0	3.254e-05	2.79e-05	8.641e-05	0	2.789e-05	3.157e-05	0
Meta-Protein 12048	G3P_SHEEP Glyceraldehyde-3-phosphate dehydrogenase (Fragment) OS=Ovis aries GN=GAPDH PE=2 SV=4	Acetylation;ADP-ribosylation;Apoptosis;Complete proteome;Cytoplasm;Cytoskeleton;Glycolysis;Isopeptide bond;Methylation;NAD;Nucleus;Oxidoreductase;Phosphoprotein;Reference proteome;S-nitrosylation;Transferase;Translation regulation;Ubl conjugation;	1.2.1.12;2.6.99.-;	;	UniRef50_P00355	UniRef90_P00355	UniRef100_Q28554	Ovis aries	Ovis	Bovidae	Unknown ORDER	Mammalia	Chordata	Metazoa	Eukaryota	Unknown SUBSPECIES	Q28554;	0	0	0	0	0	0	2.828e-05	0	0	0	0.00022328	0	0	0	0	0	0	0	0	0	0	2.789e-05	0	0
Meta-Protein 54406	LECG_ARAHY Galactose-binding lectin OS=Arachis hypogaea PE=1 SV=3	3D-structure;Calcium;Direct protein sequencing;Lectin;Manganese;Metal-binding;Signal;	;	;	UniRef50_P02872	UniRef90_P02872	UniRef100_P02872	Arachis hypogaea	Arachis	Fabaceae	Fabales	Unknown CLASS	Streptophyta	Viridiplantae	Eukaryota	Unknown SUBSPECIES	P02872;	0	0	0	0	0	0	0	0	0	0	0	0.00143974	0	0	0	0	0	0	0	0	0	0	0	0
Meta-Protein 16891	BLAST_RECJ_BACSU Single-stranded-DNA-specific exonuclease RecJ OS=Bacillus subtilis (strain 168) GN=recJ PE=3 SV=1_O32044	Coiled coil;Complete proteome;DNA-binding;Exonuclease;Hydrolase;Nuclease;Reference proteome;	3.1.-.-;	K07462;	UniRef50_O32044	UniRef90_O32044	UniRef100_O32044	Bacillus subtilis subsp. subtilis str. 168	Bacillus	Bacillaceae	Bacillales	Bacilli	Firmicutes	Unknown KINGDOM	Bacteria	Bacillus subtilis subsp. subtilis	HG3210568;	8.969e-05	4.609e-05	0	0	0	3.568e-05	0	2.917e-05	0	0	2.791e-05	8.469e-05	3.201e-05	5.753e-05	6.172e-05	6.658e-05	0	3.254e-05	0	0	0	0.00011157	3.157e-05	5.974e-05
Meta-Protein 11231	BLAST_K1C18_HUMAN Keratin, type I cytoskeletal 18 OS=Homo sapiens GN=KRT18 PE=1 SV=2_P05783	Acetylation;Cell cycle;Coiled coil;Complete proteome;Cytoplasm;Direct protein sequencing;Disease mutation;Glycoprotein;Host-virus interaction;Intermediate filament;Isopeptide bond;Keratin;Methylation;Nucleus;Phosphoprotein;Polymorphism;Reference proteome;Ubl conjugation;	;	K07604;	EMPTY	EMPTY	EMPTY	Unknown SPECIES	Unknown GENUS	Unknown FAMILY	Unknown ORDER	Mammalia	Chordata	Metazoa	Eukaryota	Unknown SUBSPECIES	HG4913533;	5.979e-05	2.304e-05	5.613e-05	6.24e-05	0	3.568e-05	5.656e-05	5.835e-05	2.978e-05	0	0	5.646e-05	6.401e-05	2.877e-05	3.086e-05	6.658e-05	0	0	2.79e-05	0.00017282	9.084e-05	0	0	2.987e-05
Meta-Protein 25423	BLAST_RUBY1_CLOAB Rubrerythrin-1 OS=Clostridium acetobutylicum (strain ATCC 824 / DSM 792 / JCM 1419 / LMG 5710 / VKM B-1787) GN=rbr1 PE=1 SV=1_Q97FZ9	Complete proteome;Electron transport;Iron;Metal-binding;NAD;Oxidoreductase;Peroxidase;Reference proteome;Transport;	1.11.1.1;	;	UniRef50_Q97FZ9	UniRef90_Q97FZ9	UniRef100_Q97FZ9	Clostridium acetobutylicum	Clostridium	Clostridiaceae	Clostridiales	Clostridia	Firmicutes	Unknown KINGDOM	Bacteria	Clostridium acetobutylicum ATCC 824	HG3276019;	0	0	0	0	5.937e-05	0	0	0	0.00050631	0.00014677	0	0	0	5.753e-05	0	0	0	0	0.00011162	0	9.084e-05	0.00013947	0	0
Meta-Protein 10653	ALBU_CHICK Serum albumin OS=Gallus gallus GN=ALB PE=1 SV=2	Allergen;Complete proteome;Copper;Direct protein sequencing;Disulfide bond;Glycoprotein;Lipid-binding;Metal-binding;Reference proteome;Repeat;Secreted;Signal;	;	;	UniRef50_P19121	UniRef90_P19121	UniRef100_P19121	Gallus gallus	Gallus	Phasianidae	Galliformes	Aves	Chordata	Metazoa	Eukaryota	Unknown SUBSPECIES	P19121;	0	0	0	0	0	0	0	0	0	0.00022015	0	2.823e-05	0	0	0	0	0	0	0	0	0	0	0	0
Meta-Protein 1450	BLAST_UXAC_EUBE2 Uronate isomerase OS=Eubacterium eligens (strain ATCC 27750 / VPI C15-48) GN=uxaC PE=3 SV=1_C4Z5P8	Complete proteome;Isomerase;Reference proteome;	5.3.1.12;	K01812;	EMPTY	EMPTY	EMPTY	Unknown SPECIES	Unknown GENUS	Unknown FAMILY	Unknown ORDER	Unknown CLASS	Unknown PHYLUM	Unknown KINGDOM	Bacteria	Unknown SUBSPECIES	HG4980417;HG4978124;	0	0.00048394	0	3.12e-05	2.969e-05	0	0	0	0	0	0	5.646e-05	0	0.00011506	3.086e-05	0	0	0	0	0	0	2.789e-05	0	0
Meta-Protein 571	BLAST_RL7_PORGI 50S ribosomal protein L7/L12 OS=Porphyromonas gingivalis (strain ATCC BAA-308 / W83) GN=rplL PE=3 SV=1_Q7MX28	Complete proteome;Reference proteome;Ribonucleoprotein;Ribosomal protein;	;	K02935;	EMPTY	EMPTY	EMPTY	Unknown SPECIES	Unknown GENUS	Unknown FAMILY	Unknown ORDER	Unknown CLASS	Unknown PHYLUM	Unknown KINGDOM	Bacteria	Unknown SUBSPECIES	HG1501081;HG1429606;	0	2.304e-05	2.806e-05	3.12e-05	0	0	0	0	2.978e-05	0	5.582e-05	2.823e-05	3.201e-05	2.877e-05	0	3.329e-05	4.816e-05	0	2.79e-05	0.00017282	9.084e-05	2.789e-05	0	5.974e-05
Meta-Protein 21793	BLAST_POLOX_BACSU Polyphenol oxidase OS=Bacillus subtilis (strain 168) GN=ylmD PE=3 SV=1_O31726	Complete proteome;Copper;Metal-binding;Oxidoreductase;Reference proteome;	1.10.3.-;	K05810;	UniRef50_Q89ZI8	UniRef90_Q89ZI8	UniRef100_Q89ZI8	Bacteroides thetaiotaomicron	Bacteroides	Bacteroidaceae	Bacteroidales	Bacteroidia	Bacteroidetes	Unknown KINGDOM	Bacteria	Bacteroides thetaiotaomicron VPI-5482	HG3146193;	0	0	0	3.12e-05	2.969e-05	7.137e-05	5.656e-05	0	5.957e-05	0	2.791e-05	2.823e-05	6.401e-05	2.877e-05	0	3.329e-05	9.631e-05	3.254e-05	2.79e-05	0	0	8.368e-05	9.471e-05	5.974e-05
Meta-Protein 99223	BLAST_OMPB1_NEIGO Major outer membrane protein P.IB OS=Neisseria gonorrhoeae GN=porB PE=3 SV=1_P18195	Cell outer membrane;Complete proteome;Direct protein sequencing;Ion transport;Membrane;Porin;Reference proteome;Signal;Transmembrane;Transmembrane beta strand;Transport;	;	;	UniRef50_Q04064	UniRef90_Q04064	UniRef100_Q04064	Bordetella pertussis	Bordetella	Alcaligenaceae	Burkholderiales	Betaproteobacteria	Proteobacteria	Unknown KINGDOM	Bacteria	Bordetella pertussis Tohama I	HG4606644;	0	0	0	0	0.00053433	0	0	0	0	0	0	0.00011292	0	0	0	0	0.00072233	0	0	0	0	0	0	2.987e-05
Meta-Protein 2612	BLAST_MLRV_HUMAN Myosin regulatory light chain 2, ventricular/cardiac muscle isoform OS=Homo sapiens GN=MYL2 PE=1 SV=3_P10916	3D-structure;Calcium;Cardiomyopathy;Complete proteome;Cytoplasm;Direct protein sequencing;Disease mutation;Metal-binding;Methylation;Motor protein;Muscle protein;Myosin;Phosphoprotein;Polymorphism;Reference proteome;Repeat;	;	K10351;	UniRef50_P10916	UniRef90_P10916	EMPTY	Unknown SPECIES	Unknown GENUS	Unknown FAMILY	Unknown ORDER	Mammalia	Chordata	Metazoa	Eukaryota	Unknown SUBSPECIES	HG2137081;Q3SZE5;	0	0	0	0	0	0	0	0	0	0	0	0	0	0	0	0	0	0	0	0	0	0	0	0
Meta-Protein 19023	BLAST_ENLYS_BPB03 Endolysin OS=Bacillus phage B103 GN=15 PE=3 SV=1_Q37896	Antimicrobial;Bacteriolytic enzyme;Complete proteome;Glycosidase;Hydrolase;Reference proteome;	3.2.1.17;	;	UniRef50_Q9T1T5	UniRef90_Q9T1T5	UniRef100_Q9T1T5	Endosymbiont phage APSE-1	Unknown GENUS	Podoviridae	Caudovirales	Unknown CLASS	Unknown PHYLUM	Unknown KINGDOM	Viruses	Unknown SUBSPECIES	HG1795101;	0	9.218e-05	5.613e-05	3.12e-05	0	0	2.828e-05	0	8.935e-05	3.669e-05	2.791e-05	0	0	5.753e-05	0	0	0	6.507e-05	8.371e-05	0	0	0	3.157e-05	0
Meta-Protein 9978	BLAST_ISPH_ANASK 4-hydroxy-3-methylbut-2-enyl diphosphate reductase OS=Anaeromyxobacter sp. (strain K) GN=ispH PE=3 SV=1_B4UEK4	4Fe-4S;Complete proteome;Iron;Iron-sulfur;Isoprene biosynthesis;Metal-binding;Oxidoreductase;Reference proteome;	1.17.7.4;	K02945;K03527;	UniRef50_Q97I09	UniRef90_Q97I09	UniRef100_Q97I09	Clostridium acetobutylicum	Clostridium	Clostridiaceae	Clostridiales	Clostridia	Firmicutes	Unknown KINGDOM	Bacteria	Clostridium acetobutylicum ATCC 824	HG4670158;	2.99e-05	6.913e-05	5.613e-05	0	0	0	2.828e-05	0	2.978e-05	0	2.791e-05	0	0	2.877e-05	6.172e-05	0	0.00014447	0	8.371e-05	0	0	0	0	0
Meta-Protein 26086	Metagenome Unknown							Unknown SPECIES	Unknown GENUS	Unknown FAMILY	Unknown ORDER	Unknown CLASS	Unknown PHYLUM	Unknown KINGDOM	Unknown SUPERKINGDOM	Unknown SUBSPECIES	HG0409234;	0	6.913e-05	0	0	0	0	5.656e-05	0	0	0	0.00013955	2.823e-05	0	0	0	0	0	0	0.00011162	0	0	0	0	0
Meta-Protein 12223	Metagenome Unknown							Unknown SPECIES	Unknown GENUS	Unknown FAMILY	Unknown ORDER	Unknown CLASS	Unknown PHYLUM	Unknown KINGDOM	Unknown SUPERKINGDOM	Unknown SUBSPECIES	HG0538810;	5.979e-05	0	5.613e-05	6.24e-05	5.937e-05	0.00014274	0	0	5.957e-05	7.338e-05	0	0	3.201e-05	5.753e-05	3.086e-05	0	9.631e-05	0	0	0	0	0	0	0
Meta-Protein 1284	BLAST_ALF_MYCPN Fructose-bisphosphate aldolase OS=Mycoplasma pneumoniae (strain ATCC 29342 / M129) GN=fba PE=3 SV=1_P75089	Complete proteome;Glycolysis;Lyase;Metal-binding;Reference proteome;Zinc;	4.1.2.13;	K01624;	EMPTY	EMPTY	EMPTY	Unknown SPECIES	Unknown GENUS	Unknown FAMILY	Unknown ORDER	Unknown CLASS	Unknown PHYLUM	Unknown KINGDOM	Bacteria	Unknown SUBSPECIES	HG4185993;HG2895369;	2.99e-05	6.913e-05	5.613e-05	9.359e-05	0	0	0	0	5.957e-05	0	2.791e-05	2.823e-05	0	5.753e-05	3.086e-05	0	0	0	5.581e-05	0	0.00018169	0	0	0
Meta-Protein 27110	BLAST_GDB3_WHEAT Gamma-gliadin (Fragment) OS=Triticum aestivum PE=2 SV=1_P04730	Complete proteome;Reference proteome;Repeat;Seed storage protein;Storage protein;	;	;	UniRef50_P04730	UniRef90_P04730	UniRef100_P04730	Triticum aestivum	Triticum	Poaceae	Poales	Liliopsida	Streptophyta	Viridiplantae	Eukaryota	Unknown SUBSPECIES	HG4590383;	0	0	0	0	0	0	0	0	0	0.00014677	0	0	0	0.00028765	0	0	0	0	0	0	0	0	0	0
Meta-Protein 18581	BLAST_O22R_FRG3G Putative helicase 022R OS=Frog virus 3 (isolate Goorha) GN=FV3-022R PE=4 SV=1_Q6GZV3	ATP-binding;Complete proteome;Helicase;Hydrolase;Nucleotide-binding;Reference proteome;	3.6.4.-;	;	UniRef50_Q5UQ22	UniRef90_Q5UQ22	UniRef100_Q5UQ22	Acanthamoeba polyphaga mimivirus	Mimivirus	Mimiviridae	Unknown ORDER	Unknown CLASS	Unknown PHYLUM	Unknown KINGDOM	Viruses	Unknown SUBSPECIES	HG2528830;	0	4.609e-05	0	0	0	3.568e-05	5.656e-05	0	5.957e-05	7.338e-05	0	0	0	0.00014383	0.00012345	0	0	0	0	8.641e-05	9.084e-05	2.789e-05	0	2.987e-05
Meta-Protein 8689	ARO12_TALMQ Pentafunctional AROM polypeptide 2 OS=Talaromyces marneffei (strain ATCC 18224 / CBS 334.59 / QM 7333) GN=aroM-2 PE=3 SV=1	Amino-acid biosynthesis;Aromatic amino acid biosynthesis;ATP-binding;Complete proteome;Cytoplasm;Kinase;Lyase;Metal-binding;Multifunctional enzyme;NADP;Nucleotide-binding;Oxidoreductase;Reference proteome;Transferase;Zinc;	4.2.3.4;2.5.1.19;2.7.1.71;4.2.1.10;1.1.1.25;	;	UniRef50_P08566	UniRef90_B8M0U4	UniRef100_B6QCA7	Talaromyces marneffei	Talaromyces	Trichocomaceae	Eurotiales	Eurotiomycetes	Ascomycota	Fungi	Eukaryota	Talaromyces marneffei ATCC 18224	B6QCA7;	8.969e-05	0	0	0	5.937e-05	3.568e-05	5.656e-05	0	2.978e-05	0	2.791e-05	5.646e-05	0	2.877e-05	3.086e-05	6.658e-05	0	3.254e-05	0	0	0	5.579e-05	0	0.00011948
Meta-Protein 22173	EFTU_LYSSC Elongation factor Tu OS=Lysinibacillus sphaericus (strain C3-41) GN=tuf PE=3 SV=1	Complete proteome;Cytoplasm;Elongation factor;GTP-binding;Nucleotide-binding;Protein biosynthesis;	;	K02358;	UniRef50_P33166	UniRef90_B1HMZ0	UniRef100_B1HMZ0	Lysinibacillus sphaericus	Lysinibacillus	Bacillaceae	Bacillales	Bacilli	Firmicutes	Unknown KINGDOM	Bacteria	Lysinibacillus sphaericus C3-41	B1HMZ0;	0	0.00011522	2.806e-05	0	5.937e-05	0	0	2.917e-05	2.978e-05	0	2.791e-05	2.823e-05	0	0	0	6.658e-05	0	0	0	0	0.00018169	2.789e-05	0	0
Meta-Protein 15129	Metagenome Unknown							Unknown SPECIES	Unknown GENUS	Unknown FAMILY	Unknown ORDER	Unknown CLASS	Unknown PHYLUM	Unknown KINGDOM	Unknown SUPERKINGDOM	Unknown SUBSPECIES	HG4266720;	0	0.00011522	0	6.24e-05	2.969e-05	0	2.828e-05	0	2.978e-05	3.669e-05	0	2.823e-05	0	5.753e-05	6.172e-05	9.987e-05	0	0	2.79e-05	0	0	2.789e-05	0	5.974e-05
Meta-Protein 9946	BLAST_YXBF_BACSU Uncharacterized HTH-type transcriptional regulator YxbF OS=Bacillus subtilis (strain 168) GN=yxbF PE=4 SV=1_P46330	Complete proteome;DNA-binding;Reference proteome;Repeat;Repressor;Transcription;Transcription regulation;	;	;	UniRef50_P46330	UniRef90_P46330	UniRef100_P46330	Bacillus subtilis subsp. subtilis str. 168	Bacillus	Bacillaceae	Bacillales	Bacilli	Firmicutes	Unknown KINGDOM	Bacteria	Bacillus subtilis subsp. subtilis	HG3177941;	0	0	0	3.12e-05	0	0	0	0	0	0	0	0	0	0	0	9.987e-05	0	0.00019522	0	0	0	2.789e-05	9.471e-05	2.987e-05
Meta-Protein 10116	Metagenome Unknown							Unknown SPECIES	Unknown GENUS	Unknown FAMILY	Unknown ORDER	Unknown CLASS	Unknown PHYLUM	Unknown KINGDOM	Unknown SUPERKINGDOM	Unknown SUBSPECIES	HG4309640;	2.99e-05	6.913e-05	2.806e-05	6.24e-05	2.969e-05	0	5.656e-05	0	2.978e-05	3.669e-05	5.582e-05	0	6.401e-05	2.877e-05	6.172e-05	6.658e-05	0	0	5.581e-05	0	0	5.579e-05	0	0
Meta-Protein 42245	BLAST_RS5_YEAST 40S ribosomal protein S5 OS=Saccharomyces cerevisiae (strain ATCC 204508 / S288c) GN=RPS5 PE=1 SV=3_P26783	3D-structure;Acetylation;Complete proteome;Cytoplasm;Direct protein sequencing;Isopeptide bond;Phosphoprotein;Reference proteome;Ribonucleoprotein;Ribosomal protein;Ubl conjugation;	;	K02989;	UniRef50_P26783	UniRef90_P26783	UniRef100_P26783	Saccharomyces cerevisiae	Saccharomyces	Saccharomycetaceae	Saccharomycetales	Saccharomycetes	Ascomycota	Fungi	Eukaryota	Saccharomyces cerevisiae S288c	HG3078301;	2.99e-05	0	2.806e-05	0	0	0	0	0	0	3.669e-05	0.00011164	0	0	0	0.00012345	0	0	0	0	0	0	8.368e-05	0	0
Meta-Protein 11432	BLAST_CDR_THEKO Coenzyme A disulfide reductase OS=Thermococcus kodakarensis (strain ATCC BAA-918 / JCM 12380 / KOD1) GN=TK1299 PE=3 SV=1_Q5JGP4	Complete proteome;FAD;Flavoprotein;NAD;NADP;Oxidoreductase;Redox-active center;Reference proteome;	1.8.1.14;	K18367;	UniRef50_O58308	UniRef90_Q5JGP4	UniRef100_Q5JGP4	Thermococcus kodakarensis	Thermococcus	Thermococcaceae	Thermococcales	Thermococci	Euryarchaeota	Unknown KINGDOM	Archaea	Thermococcus kodakarensis KOD1	HG4857315;	5.979e-05	4.609e-05	5.613e-05	3.12e-05	0	3.568e-05	2.828e-05	2.917e-05	2.978e-05	0.00011008	2.791e-05	0	0	2.877e-05	3.086e-05	3.329e-05	9.631e-05	6.507e-05	0	0	0	2.789e-05	6.314e-05	5.974e-05
Meta-Protein 20405	BLAST_TSAB_HAEIN tRNA threonylcarbamoyladenosine biosynthesis protein TsaB OS=Haemophilus influenzae (strain ATCC 51907 / DSM 11121 / KW20 / Rd) GN=tsaB PE=1 SV=1_P43990	3D-structure;Complete proteome;Cytoplasm;Reference proteome;tRNA processing;	;	K14742;	UniRef50_Q7CQE0	UniRef90_Q87RD1	UniRef100_Q87RD1	Vibrio parahaemolyticus	Vibrio	Vibrionaceae	Vibrionales	Gammaproteobacteria	Proteobacteria	Unknown KINGDOM	Bacteria	Vibrio parahaemolyticus RIMD 2210633	HG3550875;	0	6.913e-05	8.419e-05	0	0	0	0	0	0	0	0	2.823e-05	6.401e-05	8.63e-05	6.172e-05	0	0	0	2.79e-05	0	0	0	0	0
Meta-Protein 1130	BLAST_RPOB_PELTS DNA-directed RNA polymerase subunit beta OS=Pelotomaculum thermopropionicum (strain DSM 13744 / JCM 10971 / SI) GN=rpoB PE=3 SV=1_A5D5I2	3D-structure;Antibiotic resistance;Cell membrane;Complete proteome;DNA-directed RNA polymerase;Membrane;Nucleotidyltransferase;Reference proteome;Transcription;Transferase;Transmembrane;Transmembrane helix;Transport;	;2.7.7.6;	;K02004;K03043;	UniRef50_Q58902	UniRef90_Q58902	UniRef100_Q58902	Unknown SPECIES	Unknown GENUS	Unknown FAMILY	Unknown ORDER	Unknown CLASS	Unknown PHYLUM	Unknown KINGDOM	Unknown SUPERKINGDOM	Unknown SUBSPECIES	HG5572065;HG5410618;	0	2.304e-05	8.419e-05	0	0	0	2.828e-05	0	2.978e-05	3.669e-05	0	0	6.401e-05	8.63e-05	3.086e-05	0	9.631e-05	0	0	0.00017282	9.084e-05	0	0	0
Meta-Protein 3309	BLAST_G3P_CLOPA Glyceraldehyde-3-phosphate dehydrogenase OS=Clostridium pasteurianum GN=gap PE=1 SV=1_Q59309	Cytoplasm;Direct protein sequencing;Glycolysis;NAD;Nucleotide-binding;Oxidoreductase;	1.2.1.12;	;	UniRef50_P0C0G6	UniRef90_O52631	UniRef100_Q59309	Clostridium pasteurianum	Clostridium	Clostridiaceae	Clostridiales	Clostridia	Firmicutes	Unknown KINGDOM	Bacteria	Unknown SUBSPECIES	HG4246903;HG4233629;	0	6.913e-05	0.00036482	0.00015599	0	0	0	0	0	0	0	0	0.00012802	0	0	0.00013316	0	0	0	0	0	2.789e-05	0	0
Meta-Protein 53791	BLAST_G3P_CAVPO Glyceraldehyde-3-phosphate dehydrogenase (Fragment) OS=Cavia porcellus GN=GAPDH PE=2 SV=2_P70685	Cytoplasm;Glycolysis;NAD;Oxidoreductase;	1.2.1.12;	;	UniRef50_P00355	EMPTY	EMPTY	Mucor circinelloides	Mucor	Mucoraceae	Mucorales	Unknown CLASS	Unknown PHYLUM	Fungi	Eukaryota	Mucor circinelloides f. lusitanicus	HG4246382;	0	0	0	0	0	0	0	0	5.957e-05	0	0.00016746	0.00045168	0	0	0	0	0	0	0	0	0	0	6.314e-05	0.00014935
Meta-Protein 12029	BLAST_XDH_HYPJR D-xylose 1-dehydrogenase (NADP(+)) OS=Hypocrea jecorina (strain ATCC 56765 / BCRC 32924 / NRRL 11460 / Rut C-30) GN=xyd1 PE=1 SV=1_A0A024SMV2	Complete proteome;Oxidoreductase;Reference proteome;	1.-.-.-;	;	UniRef50_O42896	UniRef90_O42896	UniRef100_O42896	Schizosaccharomyces pombe	Schizosaccharomyces	Schizosaccharomycetaceae	Schizosaccharomycetales	Schizosaccharomycetes	Ascomycota	Fungi	Eukaryota	Schizosaccharomyces pombe 972h-	HG3193285;	0	4.609e-05	2.806e-05	0	0	3.568e-05	2.828e-05	2.917e-05	8.935e-05	0	0	8.469e-05	6.401e-05	0	0	6.658e-05	0.00019262	0	0	0	0	2.789e-05	3.157e-05	0
Meta-Protein 933	BLAST_ATPA_LACAC ATP synthase subunit alpha OS=Lactobacillus acidophilus (strain ATCC 700396 / NCK56 / N2 / NCFM) GN=atpA PE=2 SV=1_Q5FKY2	3D-structure;ATP synthesis;ATP-binding;Acetylation;Alternative splicing;CF(1);Cell inner membrane;Cell membrane;Chloroplast;Coiled coil;Complete proteome;Cyanelle;Direct protein sequencing;Disease mutation;Glycoprotein;Helicase;Hydrogen ion transport;Hydrolase;Ion transport;Isopeptide bond;Magnesium;Membrane;Metal-binding;Methylation;Mitochondrion;Mitochondrion inner membrane;Nuclease;Nucleotide-binding;Phosphoprotein;Plasmid;Plastid;Polymorphism;Primary mitochondrial disease;Pyrrolidone carboxylic acid;RNA editing;Reference proteome;Sodium;Sodium transport;Thylakoid;Transit peptide;Transmembrane;Transmembrane helix;Transport;Ubl conjugation;	;3.1.-.-;3.6.3.14;3.6.3.15;3.6.4.-;	;K02111;K02132;K07012;	EMPTY	EMPTY	EMPTY	Unknown SPECIES	Unknown GENUS	Unknown FAMILY	Unknown ORDER	Unknown CLASS	Unknown PHYLUM	Unknown KINGDOM	Unknown SUPERKINGDOM	Unknown SUBSPECIES	HG5070682;HG5596345;HG5434947;HG0961321;HG5070974;HG5504949;HG5063641;HG5064960;B1Y3S9;	0	0	2.806e-05	0	0	0	0	0	0	3.669e-05	5.582e-05	5.646e-05	0	5.753e-05	0	6.658e-05	0	0	0	0	0	2.789e-05	0	0
Meta-Protein 422	BLAST_GLFT_STRP1 Glutamate formimidoyltransferase OS=Streptococcus pyogenes serotype M1 GN=M5005_Spy1772 PE=1 SV=1_Q99XR4	Complete proteome;Cytoplasm;Folate-binding;Histidine metabolism;Ligase;Reference proteome;Transferase;	2.1.2.5;6.3.3.2;	K00603;	UniRef50_Q99XR4	UniRef90_Q99XR4	UniRef100_Q99XR4	Streptococcus pyogenes	Streptococcus	Streptococcaceae	Lactobacillales	Bacilli	Firmicutes	Unknown KINGDOM	Bacteria	Streptococcus pyogenes serotype M1	HG3938573;HG3287798;	0	0	0	0	0	0	0.0001414	0	0	0	0.00066983	0	0	0	0	0	0	0	0	0	0	0	9.471e-05	0
Meta-Protein 15578	KCRM_RAT Creatine kinase M-type OS=Rattus norvegicus GN=Ckm PE=1 SV=2	ATP-binding;Complete proteome;Cytoplasm;Direct protein sequencing;Kinase;Nucleotide-binding;Phosphoprotein;Reference proteome;Transferase;	2.7.3.2;	K00933;	UniRef50_P25809	UniRef90_P06732	UniRef100_P07310	Rattus norvegicus	Rattus	Muridae	Rodentia	Mammalia	Chordata	Metazoa	Eukaryota	Unknown SUBSPECIES	P00564;	0	0	0	0	0	0	0	0	0	0	0	0	0	0	0	0	0	0	0	0	0	0	0	0
Meta-Protein 16697	Metagenome Unknown							Unknown SPECIES	Unknown GENUS	Unknown FAMILY	Unknown ORDER	Unknown CLASS	Unknown PHYLUM	Unknown KINGDOM	Unknown SUPERKINGDOM	Unknown SUBSPECIES	HG5396880;	0	2.304e-05	2.806e-05	6.24e-05	0	3.568e-05	0	2.917e-05	0	0	0	2.823e-05	3.201e-05	0	3.086e-05	0	0.00014447	6.507e-05	0	0	0	8.368e-05	0	0
Meta-Protein 17965	BLAST_CBG_HUMAN Corticosteroid-binding globulin OS=Homo sapiens GN=SERPINA6 PE=1 SV=1_P08185	3D-structure;Complete proteome;Direct protein sequencing;Disease mutation;Glycoprotein;Lipid-binding;Polymorphism;Reference proteome;Secreted;Signal;Steroid-binding;Transport;	;	;K04525;	EMPTY	EMPTY	EMPTY	Unknown SPECIES	Unknown GENUS	Unknown FAMILY	Unknown ORDER	Mammalia	Chordata	Metazoa	Eukaryota	Unknown SUBSPECIES	HG4662057;	2.99e-05	4.609e-05	0	0	2.969e-05	0.00024979	2.828e-05	8.752e-05	0	0	0	2.823e-05	0	0	0	3.329e-05	0	0.00013015	0	0	0	5.579e-05	6.314e-05	2.987e-05
Meta-Protein 14030	BLAST_LYTS_STAHJ Sensor protein LytS OS=Staphylococcus haemolyticus (strain JCSC1435) GN=lytS PE=3 SV=1_Q4L8V3	ATP-binding;Cell membrane;Complete proteome;Kinase;Membrane;Nucleotide-binding;Phosphoprotein;Reference proteome;Transferase;Transmembrane;Transmembrane helix;Two-component regulatory system;	2.7.13.3;	K07718;	UniRef50_O31516	UniRef90_O31516	UniRef100_O31516	Bacillus subtilis subsp. subtilis str. 168	Bacillus	Bacillaceae	Bacillales	Bacilli	Firmicutes	Unknown KINGDOM	Bacteria	Bacillus subtilis subsp. subtilis	HG5202295;	0	4.609e-05	5.613e-05	0	0	0	8.484e-05	0	0	0	0	0	0	2.877e-05	0	0	0	0	2.79e-05	0	0	2.789e-05	3.157e-05	0
Meta-Protein 15630	KTHY_SYNPW Thymidylate kinase OS=Synechococcus sp. (strain WH7803) GN=tmk PE=3 SV=1	ATP-binding;Complete proteome;Kinase;Nucleotide biosynthesis;Nucleotide-binding;Reference proteome;Transferase;	2.7.4.9;	K00943;	UniRef50_Q8DHA4	UniRef90_A5GP05	UniRef100_A5GP05	Synechococcus sp. WH 7803	Synechococcus	Unknown FAMILY	Chroococcales	Unknown CLASS	Cyanobacteria	Unknown KINGDOM	Bacteria	Unknown SUBSPECIES	A5GP05;	5.979e-05	0	2.806e-05	0	0	0	2.828e-05	2.917e-05	2.978e-05	0	0	2.823e-05	9.602e-05	5.753e-05	6.172e-05	3.329e-05	0	0	2.79e-05	8.641e-05	0.00018169	0	0	0
Meta-Protein 11571	BLAST_TNPM_ECOLX Transposon Tn21 modulator protein OS=Escherichia coli GN=tnpM PE=4 SV=1_P04162	3D-structure;Cell membrane;Complete proteome;Membrane;Reference proteome;Transmembrane;Transmembrane helix;	;	K21023;	UniRef50_Q9I310	UniRef90_Q9I310	UniRef100_Q9I310	Pseudomonas aeruginosa	Pseudomonas	Pseudomonadaceae	Pseudomonadales	Gammaproteobacteria	Proteobacteria	Unknown KINGDOM	Bacteria	Pseudomonas aeruginosa PAO1	HG5484980;	0	2.304e-05	2.806e-05	6.24e-05	0.00014843	0	5.656e-05	2.917e-05	0	0	0	2.823e-05	0	0	6.172e-05	3.329e-05	0	9.761e-05	0	0	9.084e-05	0	0	2.987e-05
Meta-Protein 25752	BLAST_RS18_LACP7 30S ribosomal protein S18 OS=Lachnoclostridium phytofermentans (strain ATCC 700394 / DSM 18823 / ISDg) GN=rpsR PE=3 SV=2_A9KKC8	Complete proteome;RNA-binding;Reference proteome;Ribonucleoprotein;Ribosomal protein;rRNA-binding;	;	K02963;	UniRef50_A3DHF8	UniRef90_A3DHF8	UniRef100_A3DHF8	Clostridium thermocellum	Clostridium	Clostridiaceae	Clostridiales	Clostridia	Firmicutes	Unknown KINGDOM	Bacteria	Clostridium thermocellum ATCC 27405	HG1034435;	0	2.304e-05	2.806e-05	0	0	0	2.828e-05	0	8.935e-05	7.338e-05	0	2.823e-05	3.201e-05	2.877e-05	3.086e-05	3.329e-05	4.816e-05	0	5.581e-05	0	0.00018169	5.579e-05	0	5.974e-05
Meta-Protein 60910	BLAST_PCKA_PARD8 Phosphoenolpyruvate carboxykinase (ATP) OS=Parabacteroides distasonis (strain ATCC 8503 / DSM 20701 / CIP 104284 / JCM 5825 / NCTC 11152) GN=pckA PE=3 SV=1_A6LFQ4	3D-structure;ATP-binding;Acetylation;Allosteric enzyme;Calcium;Complete proteome;Cytoplasm;Decarboxylase;Direct protein sequencing;Gluconeogenesis;Lyase;Magnesium;Manganese;Metal-binding;Nucleotide-binding;Reference proteome;	4.1.1.49;	;K01610;	EMPTY	EMPTY	EMPTY	Unknown SPECIES	Unknown GENUS	Unknown FAMILY	Unknown ORDER	Unknown CLASS	Unknown PHYLUM	Unknown KINGDOM	Bacteria	Unknown SUBSPECIES	HG5136175;	0	0	0	0	0	0	0	0	0	0	5.582e-05	0	0	0	0	0	0	0	0.00019533	0	0	0	0	0
Meta-Protein 7967	CFXQ_MIMIV Putative cfxQ-like protein R730 OS=Acanthamoeba polyphaga mimivirus GN=MIMI_R730 PE=3 SV=1	ATP-binding;Complete proteome;Nucleotide-binding;Reference proteome;	;	;	UniRef50_Q5UNY2	UniRef90_Q5UNY2	UniRef100_Q5UNY2	Acanthamoeba polyphaga mimivirus	Mimivirus	Mimiviridae	Unknown ORDER	Unknown CLASS	Unknown PHYLUM	Unknown KINGDOM	Viruses	Unknown SUBSPECIES	Q5UNY2;	2.99e-05	2.304e-05	5.613e-05	3.12e-05	0	0	0	5.835e-05	0	0	5.582e-05	2.823e-05	6.401e-05	2.877e-05	6.172e-05	0	0.00014447	3.254e-05	0	0	0	0	6.314e-05	0
Meta-Protein 26538	BLAST_RSBX_BACSU Phosphoserine phosphatase RsbX OS=Bacillus subtilis (strain 168) GN=rsbX PE=1 SV=1_P17906	3D-structure;Complete proteome;Hydrolase;Protein phosphatase;Reference proteome;	3.1.3.3;	K05518;	UniRef50_P17906	UniRef90_P17906	UniRef100_P17906	Bacillus subtilis subsp. subtilis str. 168	Bacillus	Bacillaceae	Bacillales	Bacilli	Firmicutes	Unknown KINGDOM	Bacteria	Bacillus subtilis subsp. subtilis	HG2777750;	0	6.913e-05	0	0	0	0	8.484e-05	0	0	0	2.791e-05	0	9.602e-05	5.753e-05	9.258e-05	0	0	0	0	0	0	0	0	2.987e-05
Meta-Protein 60773	BLAST_RS17_CLOAB 30S ribosomal protein S17 OS=Clostridium acetobutylicum (strain ATCC 824 / DSM 792 / JCM 1419 / LMG 5710 / VKM B-1787) GN=rpsQ PE=3 SV=1_Q97EI7	Complete proteome;RNA-binding;Ribonucleoprotein;Ribosomal protein;rRNA-binding;	;	K02961;	UniRef50_Q83ER7	UniRef90_A4XLS1	UniRef100_B9MKH2	Caldicellulosiruptor bescii	Caldicellulosiruptor	Thermoanaerobacterales Family III. Incertae Sedis	Thermoanaerobacterales	Clostridia	Firmicutes	Unknown KINGDOM	Bacteria	Caldicellulosiruptor bescii DSM 6725	HG0072540;	0	6.913e-05	2.806e-05	0	0	0	5.656e-05	0	0.00014892	0	0.00011164	0.00011292	3.201e-05	0.00014383	0	0	0	0	8.371e-05	0	0	5.579e-05	0	0
Meta-Protein 37539	BLAST_PTJA_BACSU Lichenan-specific phosphotransferase enzyme IIA component OS=Bacillus subtilis (strain 168) GN=licA PE=2 SV=1_P46319	Complete proteome;Cytoplasm;Phosphotransferase system;Reference proteome;Sugar transport;Transferase;Transport;	;	K02759;	UniRef50_P46319	UniRef90_P46319	UniRef100_P46319	Bacillus subtilis subsp. subtilis str. 168	Bacillus	Bacillaceae	Bacillales	Bacilli	Firmicutes	Unknown KINGDOM	Bacteria	Bacillus subtilis subsp. subtilis	HG1330133;	5.979e-05	0	0.00011225	0	0	0	2.828e-05	0	0	0	2.791e-05	0	0.00012802	5.753e-05	9.258e-05	6.658e-05	0	0	5.581e-05	0	0	0	9.471e-05	2.987e-05
Meta-Protein 18794	VPS36_DROME Vacuolar protein-sorting-associated protein 36 OS=Drosophila melanogaster GN=Vps36 PE=2 SV=2	Complete proteome;Cytoplasm;mRNA transport;Protein transport;Reference proteome;RNA-binding;Transport;	;	K12190;	UniRef50_Q9VU87	UniRef90_Q9VU87	UniRef100_Q9VU87	Drosophila melanogaster	Drosophila	Drosophilidae	Diptera	Insecta	Arthropoda	Metazoa	Eukaryota	Unknown SUBSPECIES	Q9VU87;	0	2.304e-05	8.419e-05	0	0	0	2.828e-05	0	2.978e-05	0	0	0	6.401e-05	8.63e-05	6.172e-05	0	9.631e-05	0	0	0.00017282	9.084e-05	0	0	0
Meta-Protein 33312	Metagenome Unknown							Unknown SPECIES	Unknown GENUS	Unknown FAMILY	Unknown ORDER	Unknown CLASS	Unknown PHYLUM	Unknown KINGDOM	Unknown SUPERKINGDOM	Unknown SUBSPECIES	HG2539832;	2.99e-05	2.304e-05	0	3.12e-05	0	7.137e-05	2.828e-05	0	0	3.669e-05	8.373e-05	8.469e-05	6.401e-05	2.877e-05	6.172e-05	0	9.631e-05	3.254e-05	0	0	0	0	0.00012628	2.987e-05
Meta-Protein 25325	Metagenome Unknown							Unknown SPECIES	Unknown GENUS	Unknown FAMILY	Unknown ORDER	Unknown CLASS	Unknown PHYLUM	Unknown KINGDOM	Unknown SUPERKINGDOM	Unknown SUBSPECIES	HG0938447;	2.99e-05	2.304e-05	0	3.12e-05	2.969e-05	3.568e-05	2.828e-05	0	0	0.00011008	2.791e-05	5.646e-05	0	0	6.172e-05	3.329e-05	0	0	0	0	0	5.579e-05	3.157e-05	0.00011948
Meta-Protein 984	BLAST_ACKA_NOCFA Acetate kinase OS=Nocardia farcinica (strain IFM 10152) GN=ackA PE=3 SV=1_Q5YNP4	ATP-binding;Complete proteome;Cytoplasm;Kinase;Magnesium;Metal-binding;Nucleotide-binding;Reference proteome;Transferase;	2.7.2.1;	K00925;	UniRef50_P77845	EMPTY	EMPTY	Unknown SPECIES	Unknown GENUS	Unknown FAMILY	Actinomycetales	Actinobacteria	Actinobacteria	Unknown KINGDOM	Bacteria	Unknown SUBSPECIES	HG4683102;HG4770499;Q1BEM5;HG4690236;	0	0	0	6.24e-05	0	0	2.828e-05	0	0	0	0	0	6.401e-05	2.877e-05	0	3.329e-05	0	3.254e-05	5.581e-05	0	0	0	0	0
Meta-Protein 21655	BLAST_DGAL_CITFR D-galactose-binding periplasmic protein OS=Citrobacter freundii GN=mglB PE=3 SV=1_P23925	3D-structure;Calcium;Chemotaxis;Complete proteome;Metal-binding;Periplasm;Reference proteome;Signal;Sugar transport;Transport;	;	K10540;	UniRef50_P23905	UniRef90_P23905	UniRef100_P23905	Salmonella enterica subsp. enterica serovar Typhimurium str. LT2	Salmonella	Enterobacteriaceae	Enterobacteriales	Gammaproteobacteria	Proteobacteria	Unknown KINGDOM	Bacteria	Salmonella enterica subsp. enterica	HG4357204;	0	0	0	0	0	0	0	0	5.957e-05	3.669e-05	0	2.823e-05	0	0	0	0	0	0	0.00016742	0	0	5.579e-05	0	0
Meta-Protein 20224	BLAST_GCH1L_BACHD GTP cyclohydrolase 1 type 2 homolog OS=Bacillus halodurans (strain ATCC BAA-125 / DSM 18197 / FERM 7344 / JCM 9153 / C-125) GN=BH1380 PE=3 SV=1_Q9KD39	Complete proteome;Metal-binding;Reference proteome;	;	;	UniRef50_P54472	UniRef90_Q9KD39	UniRef100_Q9KD39	Bacillus halodurans	Bacillus	Bacillaceae	Bacillales	Bacilli	Firmicutes	Unknown KINGDOM	Bacteria	Bacillus halodurans C-125	HG4427740;	0	2.304e-05	5.613e-05	3.12e-05	0	0	2.828e-05	0	0	0	5.582e-05	2.823e-05	6.401e-05	2.877e-05	3.086e-05	3.329e-05	0	0	5.581e-05	0	0	2.789e-05	6.314e-05	5.974e-05
Meta-Protein 31636	BLAST_RGMG_CALS4 Putative ribose/galactose/methyl galactoside import ATP-binding protein OS=Caldanaerobacter subterraneus subsp. tengcongensis (strain DSM 15242 / JCM 11007 / NBRC 100824 / MB4) GN=TTE0763 PE=3 SV=1_Q8RBQ1	ATP-binding;Cell inner membrane;Cell membrane;Complete proteome;Hydrolase;Membrane;Nucleotide-binding;Repeat;Sugar transport;Transport;	3.6.3.17;	K10441;	UniRef50_Q3MB44	UniRef90_Q3MB44	UniRef100_Q3MB44	Anabaena variabilis	Anabaena	Nostocaceae	Nostocales	Unknown CLASS	Cyanobacteria	Unknown KINGDOM	Bacteria	Anabaena variabilis ATCC 29413	HG5048603;	0	0	2.806e-05	6.24e-05	0	7.137e-05	2.828e-05	5.835e-05	0	0.00011008	5.582e-05	2.823e-05	6.401e-05	2.877e-05	3.086e-05	0.00013316	0	0	2.79e-05	8.641e-05	0	0	0	2.987e-05
Meta-Protein 26041	BLAST_ENO_ORYSJ Enolase OS=Oryza sativa subsp. japonica GN=ENO1 PE=1 SV=2_Q42971	3D-structure;Acetylation;Allergen;Alternative initiation;Alternative splicing;Cell membrane;Chloroplast;Complete proteome;Cytoplasm;DNA-binding;Direct protein sequencing;Disease mutation;Eye lens protein;Glycogen storage disease;Glycolysis;Isopeptide bond;Lyase;Magnesium;Membrane;Metal-binding;Mitochondrion;Mitochondrion outer membrane;Nucleus;Phosphoprotein;Plasminogen activation;Plastid;Polymorphism;Reference proteome;Repressor;Transcription;Transcription regulation;Transit peptide;Ubl conjugation;	4.2.1.11;	;K01689;	EMPTY	EMPTY	EMPTY	Unknown SPECIES	Unknown GENUS	Unknown FAMILY	Unknown ORDER	Unknown CLASS	Unknown PHYLUM	Unknown KINGDOM	Eukaryota	Unknown SUBSPECIES	HG4862005;	0	2.304e-05	0	9.359e-05	0	0	0	0	0	0	5.582e-05	0	0	0.00011506	0	9.987e-05	0	0	0	0	0	0	0	0
Meta-Protein 11357	BLAST_NADE_MYCLE Glutamine-dependent NAD(+) synthetase OS=Mycobacterium leprae (strain TN) GN=nadE PE=3 SV=1_Q9CBZ6	ATP-binding;Complete proteome;Ligase;NAD;Nucleotide-binding;Reference proteome;	6.3.5.1;	K01950;	UniRef50_Q9CBZ6	UniRef90_Q9CBZ6	UniRef100_Q9CBZ6	Mycobacterium leprae	Mycobacterium	Mycobacteriaceae	Actinomycetales	Actinobacteria	Actinobacteria	Unknown KINGDOM	Bacteria	Mycobacterium leprae TN	HG5278808;	8.969e-05	4.609e-05	5.613e-05	6.24e-05	0	0	8.484e-05	0	2.978e-05	0.00011008	2.791e-05	0	3.201e-05	5.753e-05	6.172e-05	3.329e-05	0	0	2.79e-05	0	0.00036337	0.00011157	0	0
Meta-Protein 59709	BLAST_DGAL_SHIFL D-galactose-binding periplasmic protein OS=Shigella flexneri GN=mglB PE=3 SV=1_P0AEE7	3D-structure;Calcium;Chemotaxis;Complete proteome;Metal-binding;Periplasm;Reference proteome;Signal;Sugar transport;Transport;	;	K10540;	UniRef50_P23905	UniRef90_P23905	UniRef100_P23905	Salmonella enterica subsp. enterica serovar Typhimurium str. LT2	Salmonella	Enterobacteriaceae	Enterobacteriales	Gammaproteobacteria	Proteobacteria	Unknown KINGDOM	Bacteria	Salmonella enterica subsp. enterica	HG4427044;	0	0	0	0	0	0	0	0	2.978e-05	0	0	0.00016938	0	0	0	0	0	0	8.371e-05	0	0	0	0	8.961e-05
Meta-Protein 17326	BLAST_RADD_ECOLI Putative DNA repair helicase RadD OS=Escherichia coli (strain K12) GN=radD PE=1 SV=2_P33919	ATP-binding;Complete proteome;DNA damage;DNA repair;Helicase;Hydrolase;Nucleotide-binding;Reference proteome;	3.6.4.12;	K19789;	UniRef50_P33919	UniRef90_P33919	UniRef100_P33919	Escherichia coli	Escherichia	Enterobacteriaceae	Enterobacteriales	Gammaproteobacteria	Proteobacteria	Unknown KINGDOM	Bacteria	Escherichia coli K-12	HG5507214;	5.979e-05	0	0	6.24e-05	0.00011874	3.568e-05	0	2.917e-05	0	7.338e-05	0	2.823e-05	0	0	3.086e-05	6.658e-05	0	9.761e-05	0	0	0	0.00016736	3.157e-05	0
Meta-Protein 14958	BLAST_PHNX_LYSSC Phosphonoacetaldehyde hydrolase OS=Lysinibacillus sphaericus (strain C3-41) GN=phnX PE=3 SV=1_B1HPR7	Complete proteome;Hydrolase;Magnesium;Metal-binding;Schiff base;	3.11.1.1;	K05306;	UniRef50_B1HPR7	UniRef90_B1HPR7	UniRef100_B1HPR7	Lysinibacillus sphaericus	Lysinibacillus	Bacillaceae	Bacillales	Bacilli	Firmicutes	Unknown KINGDOM	Bacteria	Lysinibacillus sphaericus C3-41	HG2404332;	5.979e-05	2.304e-05	2.806e-05	3.12e-05	0	0	2.828e-05	0	0	0	5.582e-05	2.823e-05	0.00012802	2.877e-05	6.172e-05	3.329e-05	0	0	2.79e-05	0	0	2.789e-05	3.157e-05	5.974e-05
Meta-Protein 26544	BLAST_DEGP_BUCAI Probable serine protease do-like OS=Buchnera aphidicola subsp. Acyrthosiphon pisum (strain APS) GN=degP PE=3 SV=1_P57322	Complete proteome;Hydrolase;Periplasm;Protease;Reference proteome;Repeat;Serine protease;Signal;Stress response;	3.4.21.107;	K04771;	UniRef50_A4XSC0	UniRef90_F6AA62	UniRef100_F6AA62	Pseudomonas fulva	Pseudomonas	Pseudomonadaceae	Pseudomonadales	Gammaproteobacteria	Proteobacteria	Unknown KINGDOM	Bacteria	Pseudomonas fulva 12-X	HG5087715;	2.99e-05	4.609e-05	5.613e-05	0	0	0	5.656e-05	0	0	0	0	0	0.00012802	5.753e-05	9.258e-05	0	0	0	2.79e-05	0	0	0	0	8.961e-05
Meta-Protein 8900	Metagenome Unknown							Unknown SPECIES	Unknown GENUS	Unknown FAMILY	Unknown ORDER	Unknown CLASS	Unknown PHYLUM	Unknown KINGDOM	Unknown SUPERKINGDOM	Unknown SUBSPECIES	HG4785565;	5.979e-05	2.304e-05	2.806e-05	6.24e-05	2.969e-05	0.00010705	5.656e-05	2.917e-05	5.957e-05	0	0	0	3.201e-05	8.63e-05	3.086e-05	3.329e-05	0	0	2.79e-05	0	0	2.789e-05	3.157e-05	2.987e-05
Meta-Protein 44140	Metagenome Unknown							Unknown SPECIES	Unknown GENUS	Unknown FAMILY	Unknown ORDER	Unknown CLASS	Unknown PHYLUM	Unknown KINGDOM	Unknown SUPERKINGDOM	Unknown SUBSPECIES	HG4368676;	0	0	0	0.00028078	0.00017811	0	0	0	0	0	0	0	0	0	0	0.00026633	0	0	0	0	0	0	0	0
Meta-Protein 28327	BLAST_IOLG_KINRD Inositol 2-dehydrogenase OS=Kineococcus radiotolerans (strain ATCC BAA-149 / DSM 14245 / SRS30216) GN=iolG PE=3 SV=2_A6WFC5	Complete proteome;NAD;Oxidoreductase;Reference proteome;	1.1.1.374;	K18855;	UniRef50_Q6M0B9	UniRef90_Q6M0B9	UniRef100_Q6M0B9	Methanococcus maripaludis	Methanococcus	Methanococcaceae	Methanococcales	Methanococci	Euryarchaeota	Unknown KINGDOM	Archaea	Methanococcus maripaludis S2	HG4725012;	0	0	0	0	0.00011874	0.0004639	0	0.00017504	0	0	0	0	0	0	0	3.329e-05	0	0.00022776	0	0	0	0	0	0
Meta-Protein 7860	Metagenome Unknown							Unknown SPECIES	Unknown GENUS	Unknown FAMILY	Unknown ORDER	Unknown CLASS	Unknown PHYLUM	Unknown KINGDOM	Unknown SUPERKINGDOM	Unknown SUBSPECIES	HG1124778;	5.979e-05	0	0.00011225	3.12e-05	0	0	5.656e-05	0	0	0	2.791e-05	2.823e-05	9.602e-05	0	9.258e-05	3.329e-05	0	0	0	0	0	0	0	0
Meta-Protein 16407	BLAST_ATPB_BARQU ATP synthase subunit beta OS=Bartonella quintana (strain Toulouse) GN=atpD PE=3 SV=1_Q6FYM3	3D-structure;ATP synthesis;ATP-binding;Acetylation;Behavior;CF(1);Cell inner membrane;Cell membrane;Cell projection;Chloroplast;Cilium;Complete proteome;Direct protein sequencing;Glycoprotein;Hydrogen ion transport;Hydrolase;Ion transport;Membrane;Mitochondrion;Mitochondrion inner membrane;Nucleotide-binding;Phosphoprotein;Plastid;Polymorphism;Reference proteome;Sodium;Sodium transport;Thylakoid;Transit peptide;Transport;	3.6.3.14;3.6.3.15;	;K02112;K02133;	EMPTY	EMPTY	EMPTY	Unknown SPECIES	Unknown GENUS	Unknown FAMILY	Unknown ORDER	Unknown CLASS	Unknown PHYLUM	Unknown KINGDOM	Unknown SUPERKINGDOM	Unknown SUBSPECIES	HG5138124;	5.979e-05	0	2.806e-05	0	0	0	0	0	0	0	2.791e-05	0	0	5.753e-05	6.172e-05	0	0	0	0	0	0	5.579e-05	0	0
Meta-Protein 16452	BLAST_RS9_LACP7 30S ribosomal protein S9 OS=Lachnoclostridium phytofermentans (strain ATCC 700394 / DSM 18823 / ISDg) GN=rpsI PE=3 SV=1_A9KJF4	Complete proteome;Reference proteome;Ribonucleoprotein;Ribosomal protein;	;	K02996;	UniRef50_P80374	UniRef90_A9KJF4	UniRef100_A9KJF4	Clostridium phytofermentans	Clostridium	Clostridiaceae	Clostridiales	Clostridia	Firmicutes	Unknown KINGDOM	Bacteria	Clostridium phytofermentans ISDg	HG1924428;	0	4.609e-05	5.613e-05	9.359e-05	0	0	0	0	5.957e-05	0	0	0.00016938	0	5.753e-05	0	3.329e-05	0	0	2.79e-05	0	0	0	0	0
Meta-Protein 16192	BLAST_SECA_FLAPJ Protein translocase subunit SecA OS=Flavobacterium psychrophilum (strain JIP02/86 / ATCC 49511) GN=secA PE=3 SV=1_A6GX63	ATP-binding;Cell inner membrane;Cell membrane;Complete proteome;Cytoplasm;Membrane;Nucleotide-binding;Protein transport;Reference proteome;Translocation;Transport;	;	K03070;	UniRef50_A6GX63	UniRef90_A6GX63	UniRef100_A6GX63	Flavobacterium psychrophilum	Flavobacterium	Flavobacteriaceae	Flavobacteriales	Flavobacteriia	Bacteroidetes	Unknown KINGDOM	Bacteria	Flavobacterium psychrophilum JIP02/86	HG1740060;	5.979e-05	2.304e-05	2.806e-05	0	2.969e-05	3.568e-05	0	0	0	0	5.582e-05	2.823e-05	3.201e-05	2.877e-05	6.172e-05	6.658e-05	4.816e-05	0	0	0	0	5.579e-05	6.314e-05	0.00011948
Meta-Protein 13431	BLAST_GLO3_ARATH Peroxisomal (S)-2-hydroxy-acid oxidase GLO3 OS=Arabidopsis thaliana GN=GLO3 PE=2 SV=1_Q24JJ8	Complete proteome;FMN;Flavoprotein;Glycolate pathway;Oxidoreductase;Peroxisome;Photorespiration;Reference proteome;	1.1.3.15;	K11517;	UniRef50_Q24JJ8	UniRef90_Q24JJ8	EMPTY	Arabidopsis thaliana	Arabidopsis	Brassicaceae	Brassicales	Unknown CLASS	Streptophyta	Viridiplantae	Eukaryota	Unknown SUBSPECIES	HG4433499;	0	0	5.613e-05	0	8.906e-05	0	2.828e-05	0	0	7.338e-05	2.791e-05	2.823e-05	0	0	9.258e-05	0	4.816e-05	0	5.581e-05	0.00017282	0	0	3.157e-05	5.974e-05
Meta-Protein 16605	BLAST_HIS9_CLOAB Probable histidinol-phosphatase OS=Clostridium acetobutylicum (strain ATCC 824 / DSM 792 / JCM 1419 / LMG 5710 / VKM B-1787) GN=hisK PE=3 SV=1_P58291	Amino-acid biosynthesis;Complete proteome;Histidine biosynthesis;Hydrolase;Reference proteome;	3.1.3.15;	K04486;	UniRef50_P58291	UniRef90_P58291	UniRef100_P58291	Clostridium acetobutylicum	Clostridium	Clostridiaceae	Clostridiales	Clostridia	Firmicutes	Unknown KINGDOM	Bacteria	Clostridium acetobutylicum ATCC 824	HG3551157;	0	0	0	0	8.906e-05	0.00024979	5.656e-05	0.00014587	0	0	0	2.823e-05	0	0	0	9.987e-05	0	0.00019522	5.581e-05	0	0	8.368e-05	0	0
Meta-Protein 134275	BLAST_FLA_BACHD Flagellin OS=Bacillus halodurans (strain ATCC BAA-125 / DSM 18197 / FERM 7344 / JCM 9153 / C-125) GN=hag PE=1 SV=1_Q05203	Bacterial flagellum;Direct protein sequencing;Secreted;	;	;	UniRef50_P80583	UniRef90_P80583	UniRef100_P80583	Clostridium tyrobutyricum	Clostridium	Clostridiaceae	Clostridiales	Clostridia	Firmicutes	Unknown KINGDOM	Bacteria	Unknown SUBSPECIES	HG4411043;	0	0	0	0	0	0	0	0	0	0	0	0	0	0	0	0	0	0	0	0	0	0	0	0
Meta-Protein 12609	Metagenome Unknown							Unknown SPECIES	Unknown GENUS	Unknown FAMILY	Unknown ORDER	Unknown CLASS	Unknown PHYLUM	Unknown KINGDOM	Unknown SUPERKINGDOM	Unknown SUBSPECIES	HG4533638;	2.99e-05	2.304e-05	0	3.12e-05	2.969e-05	3.568e-05	2.828e-05	2.917e-05	0	3.669e-05	2.791e-05	2.823e-05	6.401e-05	2.877e-05	9.258e-05	3.329e-05	4.816e-05	3.254e-05	0	8.641e-05	9.084e-05	2.789e-05	3.157e-05	2.987e-05
Meta-Protein 34025	Metagenome Unknown							Unknown SPECIES	Unknown GENUS	Unknown FAMILY	Unknown ORDER	Unknown CLASS	Unknown PHYLUM	Unknown KINGDOM	Unknown SUPERKINGDOM	Unknown SUBSPECIES	HG3064078;	2.99e-05	0	2.806e-05	6.24e-05	0	0	2.828e-05	0	0	0	5.582e-05	0.00011292	9.602e-05	0	0	9.987e-05	0	0	0	0	0	5.579e-05	0.00012628	5.974e-05
Meta-Protein 8353	BLAST_RP54_CAUCR RNA polymerase sigma-54 factor OS=Caulobacter crescentus (strain ATCC 19089 / CB15) GN=rpoN PE=3 SV=3_Q03408	3D-structure;DNA-binding;DNA-directed RNA polymerase;Nitrogen fixation;Nucleotidyltransferase;Sigma factor;Transcription;Transcription regulation;Transferase;	;	;	UniRef50_P26979	UniRef90_P06223	UniRef100_P06223	Klebsiella oxytoca	Klebsiella	Enterobacteriaceae	Enterobacteriales	Gammaproteobacteria	Proteobacteria	Unknown KINGDOM	Bacteria	Unknown SUBSPECIES	HG4962350;	5.979e-05	2.304e-05	2.806e-05	6.24e-05	0	0	5.656e-05	0	0	0	5.582e-05	2.823e-05	0.00012802	2.877e-05	6.172e-05	0	0	0	8.371e-05	0	0	0	3.157e-05	0
Meta-Protein 17317	BLAST_KV117_HUMAN Immunoglobulin kappa variable 1-17 OS=Homo sapiens GN=IGKV1-17 PE=1 SV=2_P01599	Adaptive immunity;Cell membrane;Complete proteome;Direct protein sequencing;Disulfide bond;Immunity;Immunoglobulin V region;Immunoglobulin domain;Membrane;Polymorphism;Reference proteome;Secreted;Signal;	;	;	UniRef50_P01599	UniRef90_P01599	UniRef100_P01599	Homo sapiens	Homo	Hominidae	Primates	Mammalia	Chordata	Metazoa	Eukaryota	Unknown SUBSPECIES	HG1495935;	2.99e-05	2.304e-05	0	0	0	7.137e-05	0	8.752e-05	2.978e-05	0	0	0	0	2.877e-05	3.086e-05	6.658e-05	0.00014447	0	0	0	9.084e-05	0	0	0
Meta-Protein 8408	BLAST_DMBT1_MOUSE Deleted in malignant brain tumors 1 protein OS=Mus musculus GN=Dmbt1 PE=1 SV=2_Q60997	Alternative splicing;Complete proteome;Cytoplasmic vesicle;Developmental protein;Differentiation;Direct protein sequencing;Disulfide bond;Glycoprotein;Membrane;Phosphoprotein;Protein transport;Reference proteome;Repeat;Secreted;Signal;Transmembrane;Transmembrane helix;Transport;	;	K13912;	UniRef50_Q60997	UniRef90_Q60997	UniRef100_Q60997	Mus musculus	Mus	Muridae	Rodentia	Mammalia	Chordata	Metazoa	Eukaryota	Unknown SUBSPECIES	HG1872967;	0	2.304e-05	0	0	0	0	0	0	0	0	0	2.823e-05	0	0.00020136	0	0	0	0	0	0.00025922	0.00018169	0	0	0
Meta-Protein 3765	Metagenome Unknown							Unknown SPECIES	Unknown GENUS	Unknown FAMILY	Unknown ORDER	Unknown CLASS	Unknown PHYLUM	Unknown KINGDOM	Unknown SUPERKINGDOM	Unknown SUBSPECIES	HG4294310;HG4002475;	0	0	0	0	0	0	0	0	0.00032761	0	8.373e-05	0	0	0	0	0	0	0	0	0	0.00036337	0	0.00012628	0
Meta-Protein 12092	BLAST_YABE_BACSU Uncharacterized protein YabE OS=Bacillus subtilis (strain 168) GN=yabE PE=4 SV=1_P37546	Complete proteome;Reference proteome;	;	;	UniRef50_P37546	UniRef90_P37546	UniRef100_P37546	Bacillus subtilis subsp. subtilis str. 168	Bacillus	Bacillaceae	Bacillales	Bacilli	Firmicutes	Unknown KINGDOM	Bacteria	Bacillus subtilis subsp. subtilis	HG4767097;	2.99e-05	4.609e-05	2.806e-05	3.12e-05	0	0	5.656e-05	2.917e-05	2.978e-05	3.669e-05	0	5.646e-05	3.201e-05	5.753e-05	6.172e-05	3.329e-05	0	0	8.371e-05	0	9.084e-05	0	3.157e-05	5.974e-05
Meta-Protein 33019	BLAST_WAPA_BACSU tRNA nuclease WapA OS=Bacillus subtilis (strain 168) GN=wapA PE=1 SV=2_Q07833	Cell wall;Complete proteome;Endonuclease;Hydrolase;Nuclease;Repeat;Secreted;Signal;Toxin;	3.1.-.-;	;	UniRef50_Q07833	UniRef90_Q07833	UniRef100_G4NYJ6	Bacillus subtilis subsp. spizizenii TU-B-10	Bacillus	Bacillaceae	Bacillales	Bacilli	Firmicutes	Unknown KINGDOM	Bacteria	Bacillus subtilis subsp. spizizenii	HG5551279;	0	4.609e-05	0	0	0.00026717	7.137e-05	0	0.00011669	0	0	0	0	0	0	6.172e-05	0	0	0	0	0	0	0.00039051	0	8.961e-05
Meta-Protein 16120	BLAST_OMPA_SALTI Outer membrane protein A OS=Salmonella typhi GN=ompA PE=3 SV=1_Q8Z7S0	Cell outer membrane;Conjugation;Disulfide bond;Ion transport;Membrane;Porin;Repeat;Transmembrane;Transmembrane beta strand;Transport;	;	;	UniRef50_P0DJO6	UniRef90_P24016	UniRef100_P24016	Citrobacter freundii	Citrobacter	Enterobacteriaceae	Enterobacteriales	Gammaproteobacteria	Proteobacteria	Unknown KINGDOM	Bacteria	Unknown SUBSPECIES	HG5435030;	8.969e-05	2.304e-05	0.00011225	9.359e-05	5.937e-05	0	0	2.917e-05	0	0.00011008	0	2.823e-05	3.201e-05	0	3.086e-05	0	0	0	0	0	0	0	3.157e-05	2.987e-05
Meta-Protein 20022	BLAST_Y1938_MYCSS Uncharacterized oxidoreductase Mmcs_1938 OS=Mycobacterium sp. (strain MCS) GN=Mmcs_1938 PE=3 SV=1_Q1BAN7	3D-structure;Complete proteome;Cytoplasm;Fatty acid biosynthesis;Fatty acid metabolism;Lipid biosynthesis;Lipid metabolism;NADP;Nucleotide-binding;Oxidoreductase;Prostaglandin biosynthesis;Prostaglandin metabolism;Reference proteome;	1.1.1.188;	;	UniRef50_Q9GV41	UniRef90_Q4DJ07	UniRef100_Q4DJ07	Trypanosoma cruzi	Trypanosoma	Trypanosomatidae	Kinetoplastida	Unknown CLASS	Unknown PHYLUM	Unknown KINGDOM	Eukaryota	Trypanosoma cruzi strain CL Brener	HG3735763;	2.99e-05	4.609e-05	5.613e-05	0	2.969e-05	0	2.828e-05	5.835e-05	0	0	5.582e-05	2.823e-05	6.401e-05	2.877e-05	3.086e-05	0	4.816e-05	0	2.79e-05	0.00017282	0.00018169	0	0	0
Meta-Protein 9223	BLAST_EFTU_CLOTE Elongation factor Tu OS=Clostridium tetani (strain Massachusetts / E88) GN=tufA PE=3 SV=1_Q877L9	3D-structure;Acetylation;Antibiotic resistance;Cell inner membrane;Cell membrane;Complete proteome;Cytoplasm;Direct protein sequencing;Elongation factor;GTP-binding;Membrane;Methylation;Mitochondrion;Nucleotide-binding;Phosphoprotein;Protein biosynthesis;RNA-binding;Reference proteome;	;	;K02358;	EMPTY	EMPTY	EMPTY	Unknown SPECIES	Unknown GENUS	Unknown FAMILY	Unknown ORDER	Unknown CLASS	Unknown PHYLUM	Unknown KINGDOM	Unknown SUPERKINGDOM	Unknown SUBSPECIES	HG4619296;	0	4.609e-05	0.00028063	6.24e-05	0	0	8.484e-05	0	0	0	0	0	6.401e-05	0	6.172e-05	3.329e-05	4.816e-05	0	0.00011162	0	0	2.789e-05	0	0
Meta-Protein 8377	BLAST_DNAA2_CHLMU Chromosomal replication initiator protein DnaA 2 OS=Chlamydia muridarum (strain MoPn / Nigg) GN=dnaA2 PE=3 SV=1_Q9PKB9	ATP-binding;Complete proteome;Cytoplasm;DNA replication;DNA-binding;Nucleotide-binding;Reference proteome;	;	K02313;	UniRef50_P05648	UniRef90_Q0TV64	UniRef100_Q0TV64	Clostridium perfringens	Clostridium	Clostridiaceae	Clostridiales	Clostridia	Firmicutes	Unknown KINGDOM	Bacteria	Unknown SUBSPECIES	HG2050158;	2.99e-05	6.913e-05	0	3.12e-05	0	0	5.656e-05	0	2.978e-05	3.669e-05	0	0	3.201e-05	5.753e-05	6.172e-05	6.658e-05	0.00014447	0	0	0	0	5.579e-05	3.157e-05	5.974e-05
Meta-Protein 61091	BLAST_SUSC_BACTN TonB-dependent receptor SusC OS=Bacteroides thetaiotaomicron (strain ATCC 29148 / DSM 2079 / NCTC 10582 / E50 / VPI-5482) GN=susC PE=1 SV=1_Q8A1G1	Carbohydrate metabolism;Cell outer membrane;Complete proteome;Membrane;Receptor;Reference proteome;Signal;TonB box;Transmembrane;Transmembrane beta strand;Transport;	;	K21573;	UniRef50_Q8A1G1	UniRef90_Q8A1G1	UniRef100_Q8A1G1	Bacteroides thetaiotaomicron	Bacteroides	Bacteroidaceae	Bacteroidales	Bacteroidia	Bacteroidetes	Unknown KINGDOM	Bacteria	Bacteroides thetaiotaomicron VPI-5482	HG5552816;	0	0	0	0	0	0	0	0	0	0	0.00039073	0	0	0	0	0	0	0	0.00011162	0	0	0	0.00069455	0
Meta-Protein 38339	BLAST_YYXA_BACSU Uncharacterized serine protease YyxA OS=Bacillus subtilis (strain 168) GN=yyxA PE=3 SV=2_P39668	Cell membrane;Complete proteome;Hydrolase;Membrane;Protease;Reference proteome;Serine protease;Stress response;Transmembrane;Transmembrane helix;	3.4.21.107;	;	UniRef50_Q9R9I1	UniRef90_O34358	UniRef100_O34358	Bacillus subtilis subsp. subtilis str. 168	Bacillus	Bacillaceae	Bacillales	Bacilli	Firmicutes	Unknown KINGDOM	Bacteria	Bacillus subtilis subsp. subtilis	HG5056761;	0	0	0	6.24e-05	0	0	0	0	0	0	2.791e-05	0	0	0	0	3.329e-05	0	0	0	0	0	0	0	0
Meta-Protein 17936	BLAST_WBP2L_HUMAN Postacrosomal sheath WW domain-binding protein OS=Homo sapiens GN=WBP2NL PE=2 SV=1_Q6ICG8	Complete proteome;Meiosis;Polymorphism;Reference proteome;Repeat;	;	;	UniRef50_Q6ICG8	UniRef90_Q6ICG8	UniRef100_Q6ICG8	Homo sapiens	Homo	Hominidae	Primates	Mammalia	Chordata	Metazoa	Eukaryota	Unknown SUBSPECIES	HG5601474;	2.99e-05	0	5.613e-05	0	0	0	2.828e-05	0	2.978e-05	3.669e-05	0	0	9.602e-05	0	6.172e-05	0	4.816e-05	0	2.79e-05	0.00034563	0.00018169	0	3.157e-05	0
Meta-Protein 1384	BLAST_ALKH_TREPA Putative KHG/KDPG aldolase OS=Treponema pallidum (strain Nichols) GN=eda PE=3 SV=1_O83578	Antiviral defense;Complete proteome;Cytoplasm;DNA-binding;Endonuclease;Hydrolase;Lyase;Magnesium;Manganese;Metal-binding;Multifunctional enzyme;Nuclease;RNA-binding;Reference proteome;Schiff base;	3.1.-.-;4.1.2.14;4.1.3.16;	K01625;K09952;	EMPTY	EMPTY	EMPTY	Unknown SPECIES	Unknown GENUS	Unknown FAMILY	Unknown ORDER	Unknown CLASS	Unknown PHYLUM	Unknown KINGDOM	Bacteria	Unknown SUBSPECIES	HG4112127;HG4585978;	0	0.00032263	0	0.00015599	0	0	0	0	0	0	0	5.646e-05	0	0	0	0.00016646	0	0	5.581e-05	0	0	0	0	0
Meta-Protein 25989	BLAST_RUBY_PORGI Rubrerythrin OS=Porphyromonas gingivalis (strain ATCC BAA-308 / W83) GN=rbr PE=2 SV=1_Q9AGG3	3D-structure;4Fe-4S;Direct protein sequencing;Iron;Iron-sulfur;Metal-binding;Oxidoreductase;Repeat;	1.12.7.2;	K00532;	UniRef50_P29166	UniRef90_P29166	UniRef100_P29166	Clostridium pasteurianum	Clostridium	Clostridiaceae	Clostridiales	Clostridia	Firmicutes	Unknown KINGDOM	Bacteria	Unknown SUBSPECIES	HG5362467;	0	0.00013827	2.806e-05	3.12e-05	2.969e-05	0	0.0001414	0	5.957e-05	3.669e-05	0	2.823e-05	0	0.00014383	0	3.329e-05	0	3.254e-05	0	0	0	2.789e-05	0	2.987e-05
Meta-Protein 9044	BLAST_END4_CLOB8 Probable endonuclease 4 OS=Clostridium beijerinckii (strain ATCC 51743 / NCIMB 8052) GN=nfo PE=3 SV=1_A6LQV9	Complete proteome;DNA damage;DNA repair;Endonuclease;Hydrolase;Metal-binding;Nuclease;Reference proteome;Zinc;	3.1.21.2;	K01151;	UniRef50_B2UQE3	UniRef90_A6LQV9	UniRef100_A6LQV9	Clostridium beijerinckii	Clostridium	Clostridiaceae	Clostridiales	Clostridia	Firmicutes	Unknown KINGDOM	Bacteria	Clostridium beijerinckii NCIMB 8052	HG3691203;	0	0	0	6.24e-05	5.937e-05	7.137e-05	0.00011312	0.00014587	5.957e-05	3.669e-05	0	0	0	8.63e-05	0	0.00013316	9.631e-05	3.254e-05	5.581e-05	0	0	0	0	0
Meta-Protein 26380	BLAST_PNP_AZOSB Polyribonucleotide nucleotidyltransferase OS=Azoarcus sp. (strain BH72) GN=pnp PE=3 SV=1_A1K7B5	4Fe-4S;Complete proteome;Iron;Iron-sulfur;Isoprene biosynthesis;Metal-binding;Oxidoreductase;Reference proteome;	1.17.7.4;	K03527;	UniRef50_A6TRF9	UniRef90_A6TRF9	UniRef100_A6TRF9	Alkaliphilus metalliredigens	Alkaliphilus	Clostridiaceae	Clostridiales	Clostridia	Firmicutes	Unknown KINGDOM	Bacteria	Alkaliphilus metalliredigens QYMF	HG5301869;	2.99e-05	0	0	9.359e-05	0	0	0	0	2.978e-05	0	0	8.469e-05	3.201e-05	5.753e-05	0	0	9.631e-05	6.507e-05	2.79e-05	0	0	0	0	0
Meta-Protein 45062	BLAST_RIDA_BACSU 2-iminobutanoate/2-iminopropanoate deaminase OS=Bacillus subtilis (strain 168) GN=yabJ PE=1 SV=3_P37552	3D-structure;Amino-acid biosynthesis;Branched-chain amino acid biosynthesis;Complete proteome;Cytoplasm;Detoxification;Direct protein sequencing;Hydrolase;Isoleucine biosynthesis;Reference proteome;	3.5.99.10;	K09022;	UniRef50_P37552	UniRef90_P37552	UniRef100_P37552	Bacillus subtilis subsp. subtilis str. 168	Bacillus	Bacillaceae	Bacillales	Bacilli	Firmicutes	Unknown KINGDOM	Bacteria	Bacillus subtilis subsp. subtilis	HG1524031;	0	2.304e-05	0.00014032	6.24e-05	0	0	0	0	0	0	0.00016746	0	9.602e-05	0	0	0	0	6.507e-05	0	0	0	0	0.00012628	0
Meta-Protein 12574	BLAST_RL7_CORDI 50S ribosomal protein L7/L12 OS=Corynebacterium diphtheriae (strain ATCC 700971 / NCTC 13129 / Biotype gravis) GN=rplL PE=3 SV=1_Q6NJG5	Complete proteome;Reference proteome;Ribonucleoprotein;Ribosomal protein;	;	K02935;	UniRef50_Q85G10	UniRef90_A8MLD1	UniRef100_A8MLD1	Alkaliphilus oremlandii	Alkaliphilus	Clostridiaceae	Clostridiales	Clostridia	Firmicutes	Unknown KINGDOM	Bacteria	Alkaliphilus oremlandii OhILAs	HG1476980;	0	2.304e-05	2.806e-05	3.12e-05	0	0	0	0	2.978e-05	0	5.582e-05	2.823e-05	3.201e-05	2.877e-05	0	3.329e-05	4.816e-05	0	2.79e-05	0.00017282	9.084e-05	0	0	5.974e-05
Meta-Protein 38074	BLAST_G3P_SHIBC Glyceraldehyde-3-phosphate dehydrogenase OS=Shimwellia blattae (strain ATCC 29907 / DSM 4481 / JCM 1650 / NBRC 105725 / CDC 9005-74) GN=gapA PE=3 SV=1_I2BA89	3D-structure;Acetylation;Complete proteome;Cytoplasm;Direct protein sequencing;Glycolysis;NAD;Nucleotide-binding;Oxidoreductase;Reference proteome;	1.2.1.12;	;K00134;	EMPTY	EMPTY	EMPTY	Unknown SPECIES	Unknown GENUS	Unknown FAMILY	Unknown ORDER	Unknown CLASS	Unknown PHYLUM	Unknown KINGDOM	Unknown SUPERKINGDOM	Unknown SUBSPECIES	HG4193479;	0.00011959	0	0.00030869	0	5.937e-05	0	0	0	0	0	0	5.646e-05	0	0	0	0	0	0	0	0	0	0	0.00031571	0
Meta-Protein 3268	BLAST_PCCB_HALMT Propionyl-CoA carboxylase, carboxyltransferase subunit OS=Haloferax mediterranei (strain ATCC 33500 / DSM 1411 / JCM 8866 / NBRC 14739 / NCIMB 2177 / R-4) GN=pccB PE=1 SV=1_I3R7F1	3D-structure;ATP-binding;Acetylation;Alternative splicing;Complete proteome;Direct protein sequencing;Disease mutation;Ligase;Lyase;Mitochondrion;Nucleotide-binding;Phosphoprotein;Polymorphism;Reference proteome;Transferase;Transit peptide;	2.1.3.1;6.4.1.3;	;K01966;K19312;	EMPTY	EMPTY	EMPTY	Unknown SPECIES	Unknown GENUS	Unknown FAMILY	Unknown ORDER	Unknown CLASS	Unknown PHYLUM	Unknown KINGDOM	Unknown SUPERKINGDOM	Unknown SUBSPECIES	HG5076024;HG5073425;HG5053488;	0	2.304e-05	0	0	0	0	0	0	0.00020848	0	8.373e-05	0	0	0	0	0	0	0	0.00019533	0	0	0	0	0
Meta-Protein 16559	BLAST_EFTU_CLOBM Elongation factor Tu OS=Clostridium botulinum (strain Loch Maree / Type A3) GN=tuf1 PE=3 SV=1_B1KSM7	3D-structure;Acetylation;Antibiotic resistance;Cell inner membrane;Cell membrane;Complete proteome;Cytoplasm;Direct protein sequencing;Elongation factor;GTP-binding;Membrane;Methylation;Mitochondrion;Nucleotide-binding;Phosphoprotein;Protein biosynthesis;RNA-binding;Reference proteome;	;	;K02358;	EMPTY	EMPTY	EMPTY	Unknown SPECIES	Unknown GENUS	Unknown FAMILY	Unknown ORDER	Unknown CLASS	Unknown PHYLUM	Unknown KINGDOM	Unknown SUPERKINGDOM	Unknown SUBSPECIES	HG4618637;	8.969e-05	2.304e-05	0	6.24e-05	0	0	0	2.917e-05	0	0	0	2.823e-05	0	0	6.172e-05	0	9.631e-05	0	0	0	0	0	0	0
Meta-Protein 15221	Metagenome Unknown							Unknown SPECIES	Unknown GENUS	Unknown FAMILY	Unknown ORDER	Unknown CLASS	Unknown PHYLUM	Unknown KINGDOM	Unknown SUPERKINGDOM	Unknown SUBSPECIES	HG3501291;	5.979e-05	4.609e-05	0.00011225	0	2.969e-05	0	2.828e-05	5.835e-05	0	0	0	0.00011292	3.201e-05	5.753e-05	0	0	4.816e-05	0	2.79e-05	0	9.084e-05	0	0	0
Meta-Protein 875	BLAST_ILVC_CLOBA Ketol-acid reductoisomerase (NADP(+)) OS=Clostridium botulinum (strain Alaska E43 / Type E3) GN=ilvC PE=3 SV=1_B2UYT8	Amino-acid biosynthesis;Branched-chain amino acid biosynthesis;Complete proteome;Magnesium;Metal-binding;NADP;Nucleotide-binding;Oxidoreductase;Reference proteome;	1.1.1.86;	K00053;	UniRef50_Q0VSB5	UniRef90_Q0VSB5	EMPTY	Unknown SPECIES	Unknown GENUS	Unknown FAMILY	Unknown ORDER	Unknown CLASS	Unknown PHYLUM	Unknown KINGDOM	Bacteria	Unknown SUBSPECIES	HG4307302;Q1ILZ3;HG0670871;	0	6.913e-05	2.806e-05	6.24e-05	0.00011874	0	0	0	2.978e-05	0	0	0	0	2.877e-05	0	3.329e-05	0	0	0.00013952	0	0	0	0	0
Meta-Protein 14527	BLAST_CH10_PROAC 10 kDa chaperonin OS=Propionibacterium acnes (strain KPA171202 / DSM 16379) GN=groS PE=3 SV=1_Q6A6W1	Chaperone;Complete proteome;Cytoplasm;Reference proteome;	;	K04078;	UniRef50_C5CC02	UniRef90_Q6A6W1	UniRef100_Q6A6W1	Propionibacterium acnes	Propionibacterium	Propionibacteriaceae	Actinomycetales	Actinobacteria	Actinobacteria	Unknown KINGDOM	Bacteria	Propionibacterium acnes KPA171202	HG1220747;	0	0	0	0	0	0	0	0	2.978e-05	7.338e-05	0.00016746	2.823e-05	0	0	0	0	0	0	0.00011162	0	0	5.579e-05	9.471e-05	0
Meta-Protein 15894	BLAST_RS8_FINM2 30S ribosomal protein S8 OS=Finegoldia magna (strain ATCC 29328) GN=rpsH PE=3 SV=1_B0RZS3	Complete proteome;RNA-binding;Reference proteome;Ribonucleoprotein;Ribosomal protein;rRNA-binding;	;	K02994;	UniRef50_P14826	UniRef90_A8MLF4	UniRef100_A8MLF4	Alkaliphilus oremlandii	Alkaliphilus	Clostridiaceae	Clostridiales	Clostridia	Firmicutes	Unknown KINGDOM	Bacteria	Alkaliphilus oremlandii OhILAs	HG1596011;	0	4.609e-05	0	6.24e-05	0	0	0	0	0	0	5.582e-05	2.823e-05	9.602e-05	2.877e-05	0	0	0	0	2.79e-05	0	0	2.789e-05	0	2.987e-05
Meta-Protein 2775	BLAST_CH10_LACP7 10 kDa chaperonin OS=Lachnoclostridium phytofermentans (strain ATCC 700394 / DSM 18823 / ISDg) GN=groS PE=3 SV=1_A9KSJ2	Chaperone;Complete proteome;Cytoplasm;Reference proteome;	;	K04078;	EMPTY	EMPTY	EMPTY	Unknown SPECIES	Clostridium	Clostridiaceae	Clostridiales	Clostridia	Firmicutes	Unknown KINGDOM	Bacteria	Unknown SUBSPECIES	HG1029196;HG0999170;HG1018613;	0	2.304e-05	0.00042095	0.00024959	0	0	0	0	5.957e-05	0	0.00025119	0	0	0	0	0	0	0	0	0	0	0	0	0
Meta-Protein 32594	HBD_SAISC Hemoglobin subunit delta OS=Saimiri sciureus GN=HBD PE=1 SV=1	Direct protein sequencing;Heme;Iron;Metal-binding;Oxygen transport;Phosphoprotein;Polymorphism;Transport;	;	;	UniRef50_P69892	UniRef90_P02042	UniRef100_P02047	Saimiri sciureus	Saimiri	Cebidae	Primates	Mammalia	Chordata	Metazoa	Eukaryota	Unknown SUBSPECIES	P02047;	0	0	0	3.12e-05	0.0002078	0.00017842	0.00016968	0.00029173	0	0	0	0	0	0	0	9.987e-05	0	3.254e-05	0	0	0	0	0	0
Meta-Protein 8672	BLAST_ASNB_BACSU Asparagine synthetase [glutamine-hydrolyzing] 1 OS=Bacillus subtilis (strain 168) GN=asnB PE=1 SV=2_P54420	ATP-binding;Amino-acid biosynthesis;Asparagine biosynthesis;Complete proteome;Glutamine amidotransferase;Ligase;Nucleotide-binding;Reference proteome;	6.3.5.4;	K01953;	UniRef50_P54420	UniRef90_P54420	UniRef100_P54420	Bacillus subtilis subsp. subtilis str. 168	Bacillus	Bacillaceae	Bacillales	Bacilli	Firmicutes	Unknown KINGDOM	Bacteria	Bacillus subtilis subsp. subtilis	HG5311460;	0	2.304e-05	2.806e-05	3.12e-05	0	0	2.828e-05	0	0	0	0	2.823e-05	9.602e-05	5.753e-05	0	0.00013316	0	0	8.371e-05	0	0	0	0	2.987e-05
Meta-Protein 62527	BLAST_TMTC4_DROME Transmembrane and TPR repeat-containing protein CG5038 OS=Drosophila melanogaster GN=CG5038 PE=2 SV=1_Q9VF81	Complete proteome;Glycoprotein;Membrane;Reference proteome;Repeat;TPR repeat;Transmembrane;Transmembrane helix;	;	;	UniRef50_Q9VF81	UniRef90_Q9VF81	UniRef100_Q9VF81	Drosophila melanogaster	Drosophila	Drosophilidae	Diptera	Insecta	Arthropoda	Metazoa	Eukaryota	Unknown SUBSPECIES	HG5186314;	0	0	0	0	0	0	0	0	0.00011913	3.669e-05	0	0	0	0.00028765	0	0.00016646	0	0	0.00019533	0	9.084e-05	0.00016736	0	0
Meta-Protein 18203	BLAST_ENO_GEOSW Enolase OS=Geobacillus sp. (strain WCH70) GN=eno PE=3 SV=1_C5D7M1	3D-structure;Complete proteome;Cytoplasm;Direct protein sequencing;Glycolysis;Lyase;Magnesium;Metal-binding;Phosphoprotein;Reference proteome;Secreted;Sporulation;Virulence;	4.2.1.11;	;K01689;	EMPTY	EMPTY	EMPTY	Unknown SPECIES	Unknown GENUS	Unknown FAMILY	Unknown ORDER	Unknown CLASS	Unknown PHYLUM	Unknown KINGDOM	Bacteria	Unknown SUBSPECIES	HG4804235;	0	0	0	6.24e-05	8.906e-05	0	0	0	2.978e-05	0	2.791e-05	0.00011292	3.201e-05	5.753e-05	3.086e-05	9.987e-05	0	0	5.581e-05	0	0	0	6.314e-05	2.987e-05
Meta-Protein 16874	G3P4_CAEEL Glyceraldehyde-3-phosphate dehydrogenase 4 OS=Caenorhabditis elegans GN=gpd-4 PE=3 SV=1	Complete proteome;Cytoplasm;Glycolysis;NAD;Oxidoreductase;Reference proteome;	1.2.1.12;	K00134;	UniRef50_P00355	UniRef90_P04970	UniRef100_P17331	Caenorhabditis elegans	Caenorhabditis	Rhabditidae	Rhabditida	Chromadorea	Nematoda	Metazoa	Eukaryota	Unknown SUBSPECIES	P17331;	5.979e-05	6.913e-05	5.613e-05	0	0	0	0	0	0	0.00014677	0	0	0	5.753e-05	9.258e-05	3.329e-05	9.631e-05	0	0	0	0	0	0	0
Meta-Protein 25874	BLAST_RS16_LACP7 30S ribosomal protein S16 OS=Lachnoclostridium phytofermentans (strain ATCC 700394 / DSM 18823 / ISDg) GN=rpsP PE=3 SV=1_A9KLM5	Complete proteome;Reference proteome;Ribonucleoprotein;Ribosomal protein;	;	K02959;	UniRef50_Q7NH99	UniRef90_A9KLM5	UniRef100_A9KLM5	Clostridium phytofermentans	Clostridium	Clostridiaceae	Clostridiales	Clostridia	Firmicutes	Unknown KINGDOM	Bacteria	Clostridium phytofermentans ISDg	HG0784792;	2.99e-05	4.609e-05	0	3.12e-05	0	0	0	0	0.00014892	0	0	2.823e-05	0.00016003	5.753e-05	0	3.329e-05	9.631e-05	0	0	0	0.00018169	5.579e-05	0	0
Meta-Protein 17728	BLAST_CH60_EUBE2 60 kDa chaperonin OS=Eubacterium eligens (strain ATCC 27750 / VPI C15-48) GN=groL PE=3 SV=1_C4Z3R4	3D-structure;ATP-binding;Acetylation;Cell cycle;Cell division;Chaperone;Complete proteome;Cytoplasm;Direct protein sequencing;Isopeptide bond;Nucleotide-binding;Phosphoprotein;Plasmid;Reference proteome;Stress response;Ubl conjugation;	;	;K04077;	EMPTY	EMPTY	EMPTY	Unknown SPECIES	Unknown GENUS	Unknown FAMILY	Unknown ORDER	Unknown CLASS	Unknown PHYLUM	Unknown KINGDOM	Unknown SUPERKINGDOM	Unknown SUBSPECIES	HG5148433;	0	0	0.00016838	0.00012479	0	0	0	0	0	7.338e-05	5.582e-05	0.00014115	6.401e-05	0	0	6.658e-05	0	3.254e-05	2.79e-05	8.641e-05	0	0	0	0
Meta-Protein 1317	BLAST_RS2_LACP7 30S ribosomal protein S2 OS=Lachnoclostridium phytofermentans (strain ATCC 700394 / DSM 18823 / ISDg) GN=rpsB PE=3 SV=1_A9KNC4	Complete proteome;Reference proteome;Ribonucleoprotein;Ribosomal protein;	;	K02967;	UniRef50_Q31G43	UniRef90_A9KNC4	UniRef100_A9KNC4	Clostridium phytofermentans	Clostridium	Clostridiaceae	Clostridiales	Clostridia	Firmicutes	Unknown KINGDOM	Bacteria	Clostridium phytofermentans ISDg	HG3799676;HG3674387;	0	0	8.419e-05	0	0	0	0	0	0	0	0.00013955	8.469e-05	0	0	0	0	0	3.254e-05	2.79e-05	0	0	0	0	0
Meta-Protein 48926	TRFL_BOVIN Lactotransferrin OS=Bos taurus GN=LTF PE=1 SV=2	3D-structure;Antibiotic;Antimicrobial;Complete proteome;Direct protein sequencing;Disulfide bond;Glycoprotein;Hydrolase;Immunity;Ion transport;Iron;Iron transport;Metal-binding;Osteogenesis;Protease;Reference proteome;Repeat;Secreted;Serine protease;Signal;Transport;	3.4.21.-;	K17283;	UniRef50_P24627	UniRef90_P24627	UniRef100_P24627	Bos taurus	Bos	Bovidae	Unknown ORDER	Mammalia	Chordata	Metazoa	Eukaryota	Unknown SUBSPECIES	P24627;	0.00017938	0	0	0	0	0	0.00016968	0	0	0	0	0	0	2.877e-05	0	3.329e-05	9.631e-05	0	5.581e-05	0	0	2.789e-05	0	0
Meta-Protein 8475	BLAST_TRAT_AMIAI Transposase OS=Aminobacter aminovorans GN=nmoT PE=3 SV=1_Q46087	DNA recombination;DNA-binding;Transposable element;Transposition;	;	;	UniRef50_Q46087	UniRef90_Q46087	UniRef100_Q46087	Aminobacter aminovorans	Aminobacter	Phyllobacteriaceae	Rhizobiales	Alphaproteobacteria	Proteobacteria	Unknown KINGDOM	Bacteria	Unknown SUBSPECIES	HG5173560;	5.979e-05	0	0	6.24e-05	0	3.568e-05	2.828e-05	2.917e-05	0	0	0	5.646e-05	3.201e-05	2.877e-05	3.086e-05	9.987e-05	4.816e-05	0	0	0	0	5.579e-05	0	5.974e-05
Meta-Protein 73030	TOM1_ASHGO Probable E3 ubiquitin-protein ligase TOM1 OS=Ashbya gossypii (strain ATCC 10895 / CBS 109.51 / FGSC 9923 / NRRL Y-1056) GN=TOM1 PE=3 SV=2	Complete proteome;mRNA transport;Nucleus;Reference proteome;Transferase;Transport;Ubl conjugation pathway;	2.3.2.26;	K10592;	UniRef50_Q756G2	UniRef90_Q756G2	UniRef100_Q756G2	Eremothecium gossypii	Eremothecium	Saccharomycetaceae	Saccharomycetales	Saccharomycetes	Ascomycota	Fungi	Eukaryota	Ashbya gossypii ATCC 10895	Q756G2;	2.99e-05	0	0	0	0	3.568e-05	0	0	2.978e-05	0	0	0	0	5.753e-05	0	0	0.00014447	0	0	0.00043204	0.00045422	0	0	0
Meta-Protein 10115	BLAST_INTR_ECOLI Prophage integrase IntR OS=Escherichia coli (strain K12) GN=intR PE=3 SV=1_P76056	Complete proteome;DNA integration;DNA recombination;DNA-binding;Reference proteome;Viral genome integration;Virus entry into host cell;	;	;	UniRef50_P96629	UniRef90_P96629	UniRef100_P96629	Bacillus subtilis subsp. subtilis str. 168	Bacillus	Bacillaceae	Bacillales	Bacilli	Firmicutes	Unknown KINGDOM	Bacteria	Bacillus subtilis subsp. subtilis	HG3858694;	2.99e-05	6.913e-05	2.806e-05	6.24e-05	2.969e-05	0	5.656e-05	0	2.978e-05	3.669e-05	5.582e-05	0	6.401e-05	2.877e-05	6.172e-05	6.658e-05	0	0	5.581e-05	0	0	5.579e-05	0	0
Meta-Protein 3786	BLAST_YTFQ_ECOLI ABC transporter periplasmic-binding protein YtfQ OS=Escherichia coli (strain K12) GN=ytfQ PE=1 SV=1_P39325	3D-structure;Cell membrane;Complete proteome;Direct protein sequencing;Lipoprotein;Membrane;Palmitate;Periplasm;Reference proteome;Signal;Sugar transport;Transport;	;	K02058;	UniRef50_P39325	UniRef90_P39325	UniRef100_P39325	Unknown SPECIES	Unknown GENUS	Unknown FAMILY	Unknown ORDER	Unknown CLASS	Unknown PHYLUM	Unknown KINGDOM	Bacteria	Unknown SUBSPECIES	HG4392904;HG2880823;HG5285512;HG4262294;	0	4.609e-05	0.00028063	0	0	0	0	0	0	3.669e-05	8.373e-05	0.00016938	0	0	0	0	0	0	0	0	0	0	0	5.974e-05
Meta-Protein 12567	Metagenome Unknown							Unknown SPECIES	Unknown GENUS	Unknown FAMILY	Unknown ORDER	Unknown CLASS	Unknown PHYLUM	Unknown KINGDOM	Unknown SUPERKINGDOM	Unknown SUBSPECIES	HG4232109;	5.979e-05	2.304e-05	5.613e-05	3.12e-05	0	0	0	2.917e-05	8.935e-05	0	0	2.823e-05	3.201e-05	2.877e-05	0	6.658e-05	4.816e-05	0	0	0	9.084e-05	2.789e-05	3.157e-05	2.987e-05
Meta-Protein 15112	BLAST_CH60_BACV8 60 kDa chaperonin OS=Bacteroides vulgatus (strain ATCC 8482 / DSM 1447 / JCM 5826 / NBRC 14291 / NCTC 11154) GN=groL PE=3 SV=1_A6KXA0	3D-structure;ATP-binding;Cell outer membrane;Chaperone;Complete proteome;Cytoplasm;Direct protein sequencing;Membrane;Nucleotide-binding;Plasmid;Reference proteome;Stress response;	;	;K04077;	EMPTY	EMPTY	EMPTY	Unknown SPECIES	Unknown GENUS	Unknown FAMILY	Unknown ORDER	Unknown CLASS	Unknown PHYLUM	Unknown KINGDOM	Bacteria	Unknown SUBSPECIES	HG5158030;	0	0	0	0	2.969e-05	0	0	5.835e-05	0.00023827	3.669e-05	0	5.646e-05	0	0	0	3.329e-05	0	0	0	0	0.00045422	5.579e-05	0	2.987e-05
Meta-Protein 21663	BLAST_PADR_BACSU Negative transcription regulator PadR OS=Bacillus subtilis (strain 168) GN=padR PE=4 SV=1_P94443	Complete proteome;Cytoplasm;Reference proteome;Repressor;Transcription;Transcription regulation;	;	;	UniRef50_P94443	UniRef90_P94443	UniRef100_P94443	Bacillus subtilis subsp. subtilis str. 168	Bacillus	Bacillaceae	Bacillales	Bacilli	Firmicutes	Unknown KINGDOM	Bacteria	Bacillus subtilis subsp. subtilis	HG2284884;	0	0	0	6.24e-05	0	3.568e-05	5.656e-05	2.917e-05	8.935e-05	3.669e-05	0	0	6.401e-05	0	6.172e-05	3.329e-05	0.00019262	0	0	0	0	0	9.471e-05	2.987e-05
Meta-Protein 9236	Metagenome Unknown							Unknown SPECIES	Unknown GENUS	Unknown FAMILY	Unknown ORDER	Unknown CLASS	Unknown PHYLUM	Unknown KINGDOM	Unknown SUPERKINGDOM	Unknown SUBSPECIES	HG2771090;	0	4.609e-05	0	6.24e-05	2.969e-05	3.568e-05	2.828e-05	2.917e-05	5.957e-05	3.669e-05	0	2.823e-05	6.401e-05	5.753e-05	6.172e-05	0	9.631e-05	0	0	0	0	2.789e-05	6.314e-05	2.987e-05
Meta-Protein 17741	BLAST_CH60_BACTN 60 kDa chaperonin OS=Bacteroides thetaiotaomicron (strain ATCC 29148 / DSM 2079 / NCTC 10582 / E50 / VPI-5482) GN=groL PE=3 SV=1_Q8A6P8	ATP-binding;Chaperone;Complete proteome;Cytoplasm;Nucleotide-binding;Reference proteome;	;	K04077;	UniRef50_Q9C667	UniRef90_Q8A6P8	UniRef100_Q8A6P8	Bacteroides thetaiotaomicron	Bacteroides	Bacteroidaceae	Bacteroidales	Bacteroidia	Bacteroidetes	Unknown KINGDOM	Bacteria	Bacteroides thetaiotaomicron VPI-5482	HG3896029;	0	0	0	0	2.969e-05	0	0	5.835e-05	8.935e-05	0.00018346	0	0	0	0	0	0	0	0	0.00011162	0	0.00018169	5.579e-05	0	2.987e-05
Meta-Protein 37015	BLAST_RL23_EUBE2 50S ribosomal protein L23 OS=Eubacterium eligens (strain ATCC 27750 / VPI C15-48) GN=rplW PE=3 SV=1_C4Z2T2	Complete proteome;RNA-binding;Reference proteome;Ribonucleoprotein;Ribosomal protein;rRNA-binding;	;	K02892;	UniRef50_A1T4P1	UniRef90_C4ZBS1	UniRef100_C4ZBS1	Eubacterium rectale	Eubacterium	Eubacteriaceae	Clostridiales	Clostridia	Firmicutes	Unknown KINGDOM	Bacteria	Eubacterium rectale ATCC 33656	HG1080580;	0	9.218e-05	0.00019644	9.359e-05	0	0	0	0	0	7.338e-05	0	0	9.602e-05	0	0	9.987e-05	0	0	0	0	0	0	0	0
Meta-Protein 12755	Metagenome Unknown							Unknown SPECIES	Unknown GENUS	Unknown FAMILY	Unknown ORDER	Unknown CLASS	Unknown PHYLUM	Unknown KINGDOM	Unknown SUPERKINGDOM	Unknown SUBSPECIES	HG2365079;	2.99e-05	0	0	0	5.937e-05	7.137e-05	5.656e-05	2.917e-05	8.935e-05	0.00011008	0	2.823e-05	6.401e-05	5.753e-05	6.172e-05	3.329e-05	0	0	2.79e-05	0	0	2.789e-05	0	2.987e-05
Meta-Protein 442	BLAST_PTN6_RAT Tyrosine-protein phosphatase non-receptor type 6 OS=Rattus norvegicus GN=Ptpn6 PE=1 SV=1_P81718	3D-structure;Acetylation;Alternative splicing;Complete proteome;Cytoplasm;Deafness;Direct protein sequencing;Disease mutation;Hydrolase;Nucleus;Phosphoprotein;Protein phosphatase;Reference proteome;Repeat;SH2 domain;	3.1.3.48;	K05697;K07293;	EMPTY	EMPTY	EMPTY	Unknown SPECIES	Unknown GENUS	Unknown FAMILY	Unknown ORDER	Unknown CLASS	Chordata	Metazoa	Eukaryota	Unknown SUBSPECIES	HG5292643;HG4908345;	0	0	0	0	5.937e-05	0	0	0.00037925	0	0	0	2.823e-05	0	0	0	0	0	0	0	0	0	0	0	0.00011948
Meta-Protein 24297	BLAST_KDGK_THET8 2-dehydro-3-deoxygluconokinase OS=Thermus thermophilus (strain HB8 / ATCC 27634 / DSM 579) GN=kdgK PE=1 SV=1_Q53W83	3D-structure;ATP-binding;Carbohydrate metabolism;Complete proteome;Kinase;Nucleotide-binding;Plasmid;Reference proteome;Transferase;	2.7.1.45;	K00874;	UniRef50_Q53W83	UniRef90_Q53W83	UniRef100_Q53W83	Thermus thermophilus	Thermus	Thermaceae	Thermales	Deinococci	Deinococcus-Thermus	Unknown KINGDOM	Bacteria	Thermus thermophilus HB8	HG5100550;	0	0.00018436	0	0	0	3.568e-05	0.00022624	0	0	7.338e-05	0	0	0	0.00011506	0	0	0	0	0.00058599	0	0	8.368e-05	0	0
Meta-Protein 22778	BLAST_FOLD_CARHZ Bifunctional protein FolD OS=Carboxydothermus hydrogenoformans (strain ATCC BAA-161 / DSM 6008 / Z-2901) GN=folD PE=3 SV=1_Q3AAY6	Amino-acid biosynthesis;Complete proteome;Histidine biosynthesis;Hydrolase;Methionine biosynthesis;Multifunctional enzyme;NADP;One-carbon metabolism;Oxidoreductase;Purine biosynthesis;Reference proteome;	1.5.1.5;3.5.4.9;	K01491;	UniRef50_Q3AAY6	UniRef90_Q3AAY6	UniRef100_Q3AAY6	Carboxydothermus hydrogenoformans	Carboxydothermus	Thermoanaerobacteraceae	Thermoanaerobacterales	Clostridia	Firmicutes	Unknown KINGDOM	Bacteria	Carboxydothermus hydrogenoformans Z-2901	HG3770756;	0	6.913e-05	0	0	0	0	5.656e-05	0	0	0	0	0	0	0.00011506	0	6.658e-05	0	0	8.371e-05	0	0	0	0	0
Meta-Protein 33214	BLAST_G3P_CLOPA Glyceraldehyde-3-phosphate dehydrogenase OS=Clostridium pasteurianum GN=gap PE=1 SV=1_Q59309	Cytoplasm;Direct protein sequencing;Glycolysis;NAD;Nucleotide-binding;Oxidoreductase;	1.2.1.12;	;	UniRef50_P0C0G6	UniRef90_O52631	UniRef100_Q59309	Clostridium pasteurianum	Clostridium	Clostridiaceae	Clostridiales	Clostridia	Firmicutes	Unknown KINGDOM	Bacteria	Unknown SUBSPECIES	HG3006346;	0.00026907	2.304e-05	0	0	0	0	0	0.00029173	0	0	0	0	6.401e-05	0	0.00052464	0	0	0	0	0	0	0	0	0
Meta-Protein 15750	BLAST_NIFA_AZOLI Nif-specific regulatory protein OS=Azospirillum lipoferum GN=nifA PE=4 SV=1_P54929	ATP-binding;Activator;Complete proteome;DNA-binding;Nucleotide-binding;Transcription;Transcription regulation;Two-component regulatory system;	;	K15836;	UniRef50_P19323	UniRef90_P19323	UniRef100_E1WAA4	Salmonella enterica subsp. enterica serovar Typhimurium str. SL1344	Salmonella	Enterobacteriaceae	Enterobacteriales	Gammaproteobacteria	Proteobacteria	Unknown KINGDOM	Bacteria	Salmonella enterica subsp. enterica	HG5147207;	5.979e-05	0	2.806e-05	6.24e-05	0	3.568e-05	0	0	5.957e-05	3.669e-05	0	2.823e-05	3.201e-05	0	0.00015431	0	0	0	0	0	0	0	0	0
Meta-Protein 48588	BLAST_GLUB2_ORYSJ Glutelin type-B 2 OS=Oryza sativa subsp. japonica GN=GLUB2 PE=2 SV=2_Q02897	Complete proteome;Direct protein sequencing;Disulfide bond;Polymorphism;Reference proteome;Seed storage protein;Signal;Storage protein;Vacuole;	;	;	EMPTY	EMPTY	EMPTY	Magnoliophyta	Unknown GENUS	Poaceae	Poales	Liliopsida	Streptophyta	Viridiplantae	Eukaryota	Unknown SUBSPECIES	HG5035089;	0	0	0	0.00031198	0	0	0	0	0	0	0	2.823e-05	0	0	0	0.00033291	0.00014447	0	0	0	0	0	0	0
Meta-Protein 10022	Metagenome Unknown							Unknown SPECIES	Unknown GENUS	Unknown FAMILY	Unknown ORDER	Unknown CLASS	Unknown PHYLUM	Unknown KINGDOM	Unknown SUPERKINGDOM	Unknown SUBSPECIES	HG5200501;	0	2.304e-05	0	0	2.969e-05	0	2.828e-05	0	2.978e-05	3.669e-05	5.582e-05	5.646e-05	0	5.753e-05	0	0	0	0	0	0.00017282	9.084e-05	0	3.157e-05	5.974e-05
Meta-Protein 18104	BLAST_RPOA_BIFLO DNA-directed RNA polymerase subunit alpha OS=Bifidobacterium longum (strain NCC 2705) GN=rpoA PE=3 SV=1_Q8G3Z3	Complete proteome;DNA-directed RNA polymerase;Nucleotidyltransferase;Reference proteome;Transcription;Transferase;	2.7.7.6;	K03040;	UniRef50_Q9X4V6	UniRef90_A1A095	EMPTY	Unknown SPECIES	Bifidobacterium	Bifidobacteriaceae	Bifidobacteriales	Actinobacteria	Actinobacteria	Unknown KINGDOM	Bacteria	Unknown SUBSPECIES	HG4343210;	0	0	0	9.359e-05	0	0	0	0	0	0	0.00016746	0	9.602e-05	0	0.00012345	0	4.816e-05	0	0	0	0	0	0	0
Meta-Protein 1699	BLAST_T1SB_ECOLX Type-1 restriction enzyme EcoBI specificity protein OS=Escherichia coli GN=hsdS PE=3 SV=1_P06990	DNA-binding;Restriction system;	;	;	UniRef50_P06990	UniRef90_P06990	UniRef100_P06990	Escherichia coli	Escherichia	Enterobacteriaceae	Enterobacteriales	Gammaproteobacteria	Proteobacteria	Unknown KINGDOM	Bacteria	Unknown SUBSPECIES	HG4580958;HG3840260;	0	2.304e-05	8.419e-05	0	0	7.137e-05	0	0	2.978e-05	0	8.373e-05	5.646e-05	0	5.753e-05	3.086e-05	6.658e-05	4.816e-05	3.254e-05	5.581e-05	0	0	0	0	2.987e-05
Meta-Protein 27057	BLAST_CYSK_NEIMB Cysteine synthase OS=Neisseria meningitidis serogroup B (strain MC58) GN=cysK PE=1 SV=1_Q7DDL5	3D-structure;Amino-acid biosynthesis;Complete proteome;Cysteine biosynthesis;Pyridoxal phosphate;Reference proteome;Transferase;	2.5.1.47;	K01738;	UniRef50_P0A535	UniRef90_P0A535	UniRef100_P0A535	Mycobacterium tuberculosis complex	Mycobacterium	Mycobacteriaceae	Actinomycetales	Actinobacteria	Actinobacteria	Unknown KINGDOM	Bacteria	Unknown SUBSPECIES	HG4026348;	0	0	0	0.00028078	0	0	0	0	0	0	0.00033491	0	0	0	0	3.329e-05	0	0	0	0	0	0	0	0
Meta-Protein 8718	Metagenome Unknown							Unknown SPECIES	Unknown GENUS	Unknown FAMILY	Unknown ORDER	Unknown CLASS	Unknown PHYLUM	Unknown KINGDOM	Unknown SUPERKINGDOM	Unknown SUBSPECIES	HG1064090;	0	0	0	3.12e-05	2.969e-05	7.137e-05	0	8.752e-05	2.978e-05	0	2.791e-05	2.823e-05	3.201e-05	0	3.086e-05	3.329e-05	0	3.254e-05	0	0	0	2.789e-05	3.157e-05	2.987e-05
Meta-Protein 8719	Metagenome Unknown							Unknown SPECIES	Unknown GENUS	Unknown FAMILY	Unknown ORDER	Unknown CLASS	Unknown PHYLUM	Unknown KINGDOM	Unknown SUPERKINGDOM	Unknown SUBSPECIES	HG0584810;	0	0	0	3.12e-05	2.969e-05	7.137e-05	0	8.752e-05	2.978e-05	0	2.791e-05	2.823e-05	3.201e-05	0	3.086e-05	3.329e-05	0	3.254e-05	0	0	0	2.789e-05	3.157e-05	2.987e-05
Meta-Protein 25994	BLAST_TAL_AGARV Probable transaldolase OS=Agathobacter rectalis (strain ATCC 33656 / DSM 3377 / JCM 17463 / KCTC 5835 / VPI 0990) GN=tal PE=3 SV=1_C4ZF71	Complete proteome;Cytoplasm;Pentose shunt;Reference proteome;Schiff base;Transferase;	2.2.1.2;	K00616;	UniRef50_Q9RUP6	UniRef90_C4ZF71	UniRef100_C4ZF71	Eubacterium rectale	Eubacterium	Eubacteriaceae	Clostridiales	Clostridia	Firmicutes	Unknown KINGDOM	Bacteria	Eubacterium rectale ATCC 33656	HG3036608;	0	2.304e-05	0	0.00012479	8.906e-05	3.568e-05	5.656e-05	0	0	3.669e-05	5.582e-05	8.469e-05	0	0	0	6.658e-05	0	6.507e-05	0	0	0	2.789e-05	0	2.987e-05
Meta-Protein 25865	BLAST_YDHV_ECOLI Uncharacterized oxidoreductase YdhV OS=Escherichia coli (strain K12) GN=ydhV PE=2 SV=1_P76192	4Fe-4S;Complete proteome;Iron;Iron-sulfur;Metal-binding;Oxidoreductase;Reference proteome;	1.-.-.-;	;	UniRef50_P76192	UniRef90_P76192	UniRef100_P76192	Escherichia coli	Escherichia	Enterobacteriaceae	Enterobacteriales	Gammaproteobacteria	Proteobacteria	Unknown KINGDOM	Bacteria	Escherichia coli K-12	HG5390866;	0	0	0	0	0	0	0	0	0	0	0	0	0	0	0	0	0	0	2.79e-05	0	0	2.789e-05	0	0
Meta-Protein 21292	Metagenome Unknown							Unknown SPECIES	Unknown GENUS	Unknown FAMILY	Unknown ORDER	Unknown CLASS	Unknown PHYLUM	Unknown KINGDOM	Unknown SUPERKINGDOM	Unknown SUBSPECIES	HG4516410;	0	0	5.613e-05	0	0	0	0	0	2.978e-05	7.338e-05	0	0	6.401e-05	8.63e-05	3.086e-05	0	0.00019262	0	0	0.00017282	0.00027253	0	0	0
Meta-Protein 1240	BLAST_GYRA_STAEP DNA gyrase subunit A (Fragment) OS=Staphylococcus epidermidis GN=gyrA PE=1 SV=1_P0C0Q9	Cell membrane;Complete proteome;DNA-binding;Isomerase;Membrane;Reference proteome;Topoisomerase;	5.99.1.3;	K02621;	UniRef50_O51066	UniRef90_O51066	UniRef100_O51066	Borrelia burgdorferi	Borrelia	Spirochaetaceae	Spirochaetales	Spirochaetia	Spirochaetes	Unknown KINGDOM	Bacteria	Borrelia burgdorferi B31	HG5496439;HG2736950;	0	0	2.806e-05	0	0	0.00014274	0	0	0.0001787	0.00014677	0	0	0	0	0	0	9.631e-05	0	0	0	0	0	0	0
Meta-Protein 33703	BLAST_XYLS_SULSO Alpha-xylosidase OS=Sulfolobus solfataricus (strain ATCC 35092 / DSM 1617 / JCM 11322 / P2) GN=xylS PE=1 SV=1_Q9P999	Complete proteome;Glycosidase;Hydrolase;Reference proteome;	3.2.1.177;	K01811;	UniRef50_Q9P999	UniRef90_Q9P999	UniRef100_Q9P999	Sulfolobus solfataricus	Sulfolobus	Sulfolobaceae	Sulfolobales	Thermoprotei	Crenarchaeota	Unknown KINGDOM	Archaea	Sulfolobus solfataricus P2	HG5440531;	0.00011959	2.304e-05	2.806e-05	3.12e-05	0	3.568e-05	5.656e-05	0	2.978e-05	0	2.791e-05	2.823e-05	6.401e-05	0	3.086e-05	3.329e-05	0	0	0	0	0	5.579e-05	0.00012628	8.961e-05
Meta-Protein 17477	BLAST_OPUAC_BACSU Glycine betaine-binding protein OpuAC OS=Bacillus subtilis (strain 168) GN=opuAC PE=1 SV=1_P46922	3D-structure;Amino-acid transport;Cell membrane;Complete proteome;Lipoprotein;Membrane;Palmitate;Reference proteome;Signal;Transport;	;	K02002;	UniRef50_P46922	UniRef90_P46922	UniRef100_P46922	Bacillus subtilis subsp. subtilis str. 168	Bacillus	Bacillaceae	Bacillales	Bacilli	Firmicutes	Unknown KINGDOM	Bacteria	Bacillus subtilis subsp. subtilis	HG3762301;	0	0	5.613e-05	0	0	0	0	2.917e-05	0	0	0.00019537	0	0	0	0	0	0	0	0	0	0	2.789e-05	0	0
Meta-Protein 53876	TPIS_MYCPN Triosephosphate isomerase OS=Mycoplasma pneumoniae (strain ATCC 29342 / M129) GN=tpiA PE=3 SV=1	Complete proteome;Cytoplasm;Gluconeogenesis;Glycolysis;Isomerase;Pentose shunt;Reference proteome;	5.3.1.1;	K01803;	UniRef50_P78010	UniRef90_P78010	UniRef100_P78010	Mycoplasma pneumoniae	Mycoplasma	Mycoplasmataceae	Mycoplasmatales	Mollicutes	Tenericutes	Unknown KINGDOM	Bacteria	Mycoplasma pneumoniae M129	P78010;	0	0	0	0	0	0	0	0	0.00014892	0	0	0.00019761	0	0	0	0	0	0	0	0	0	0.00013947	0	0.00011948
Meta-Protein 12224	Metagenome Unknown							Unknown SPECIES	Unknown GENUS	Unknown FAMILY	Unknown ORDER	Unknown CLASS	Unknown PHYLUM	Unknown KINGDOM	Unknown SUPERKINGDOM	Unknown SUBSPECIES	HG3659278;	5.979e-05	0	5.613e-05	6.24e-05	5.937e-05	0.00014274	0	0	5.957e-05	3.669e-05	0	0	3.201e-05	5.753e-05	3.086e-05	0	9.631e-05	0	0	0	0	0	0	0
Meta-Protein 19739	BLAST_FBK34_ARATH F-box/kelch-repeat protein At2g22050 OS=Arabidopsis thaliana GN=At2g22050 PE=2 SV=1_Q1PF20	Alternative splicing;Complete proteome;Kelch repeat;Reference proteome;	;	;	UniRef50_Q1PF20	UniRef90_Q1PF20	UniRef100_Q1PF20	Arabidopsis thaliana	Arabidopsis	Brassicaceae	Brassicales	Unknown CLASS	Streptophyta	Viridiplantae	Eukaryota	Unknown SUBSPECIES	HG3507071;	0	0	8.419e-05	0	0	0	0	0	2.978e-05	0	0	0	9.602e-05	2.877e-05	0	0	0.00014447	0	0	0.00034563	0.00027253	0	0	0
Meta-Protein 48678	Metagenome Unknown							Unknown SPECIES	Unknown GENUS	Unknown FAMILY	Unknown ORDER	Unknown CLASS	Unknown PHYLUM	Unknown KINGDOM	Unknown SUPERKINGDOM	Unknown SUBSPECIES	HG5484610;	0	0	0	0	0	0	0	0	0.00011913	0	8.373e-05	0	0	0	0	0	0	0	0	0	0.00027253	8.368e-05	0	0
Meta-Protein 22997	Metagenome Unknown							Unknown SPECIES	Unknown GENUS	Unknown FAMILY	Unknown ORDER	Unknown CLASS	Unknown PHYLUM	Unknown KINGDOM	Unknown SUPERKINGDOM	Unknown SUBSPECIES	HG0059013;	8.969e-05	2.304e-05	2.806e-05	9.359e-05	0	0	2.828e-05	0	5.957e-05	0.00011008	0	2.823e-05	6.401e-05	2.877e-05	3.086e-05	3.329e-05	0.00014447	0	0	0	0	2.789e-05	3.157e-05	0
Meta-Protein 47550	Metagenome Unknown							Unknown SPECIES	Unknown GENUS	Unknown FAMILY	Unknown ORDER	Unknown CLASS	Unknown PHYLUM	Unknown KINGDOM	Unknown SUPERKINGDOM	Unknown SUBSPECIES	HG3089917;	5.979e-05	0	0	0	0	0	0	0	5.957e-05	7.338e-05	0	5.646e-05	6.401e-05	0	6.172e-05	6.658e-05	4.816e-05	0	0	8.641e-05	0.00018169	0	6.314e-05	8.961e-05
Meta-Protein 914	EFTU_ARTPT Elongation factor Tu OS=Arthrospira platensis GN=tuf PE=3 SV=1	Complete proteome;Cytoplasm;Elongation factor;GTP-binding;Nucleotide-binding;Protein biosynthesis;Reference proteome;	;	;K02358;	EMPTY	EMPTY	EMPTY	Unknown SPECIES	Unknown GENUS	Unknown FAMILY	Unknown ORDER	Unknown CLASS	Cyanobacteria	Unknown KINGDOM	Bacteria	Unknown SUBSPECIES	P13552;B2J5B1;	0.00017938	0.00011522	2.806e-05	0.00021839	0	0	0	0.00014587	0	0	0	0	0	0	0.00018517	6.658e-05	9.631e-05	0	0	0	0	0	0	0
Meta-Protein 16019	BLAST_RL14_AGARV 50S ribosomal protein L14 OS=Agathobacter rectalis (strain ATCC 33656 / DSM 3377 / JCM 17463 / KCTC 5835 / VPI 0990) GN=rplN PE=3 SV=1_C4ZBS9	Complete proteome;RNA-binding;Reference proteome;Ribonucleoprotein;Ribosomal protein;rRNA-binding;	;	K02874;	UniRef50_Q5SHP8	UniRef90_C4Z2U0	UniRef100_C4ZBS9	Eubacterium rectale	Eubacterium	Eubacteriaceae	Clostridiales	Clostridia	Firmicutes	Unknown KINGDOM	Bacteria	Eubacterium rectale ATCC 33656	HG1624957;	0	4.609e-05	0	6.24e-05	0	0	0	0	2.978e-05	3.669e-05	0	2.823e-05	0	2.877e-05	0	0	0.00014447	0	0	0	0	2.789e-05	0	0
Meta-Protein 15600	BLAST_CADH9_ARATH Probable cinnamyl alcohol dehydrogenase 9 OS=Arabidopsis thaliana GN=CAD9 PE=2 SV=2_P42734	Complete proteome;Cytoplasm;Metal-binding;NAD;Oxidoreductase;Reference proteome;Zinc;	1.1.1.103;	K00060;	UniRef50_Q8R7K0	UniRef90_Q67N85	UniRef100_Q67N85	Symbiobacterium thermophilum	Symbiobacterium	Clostridiales Family XVIII. Incertae Sedis	Clostridiales	Clostridia	Firmicutes	Unknown KINGDOM	Bacteria	Symbiobacterium thermophilum IAM 14863	HG4629974;	0	2.304e-05	0	3.12e-05	2.969e-05	3.568e-05	2.828e-05	0.00014587	0	0	0	0	0	2.877e-05	3.086e-05	3.329e-05	0	9.761e-05	0	0	0	8.368e-05	3.157e-05	2.987e-05
Meta-Protein 21656	Metagenome Unknown							Unknown SPECIES	Unknown GENUS	Unknown FAMILY	Unknown ORDER	Unknown CLASS	Unknown PHYLUM	Unknown KINGDOM	Unknown SUPERKINGDOM	Unknown SUBSPECIES	HG3854534;	0	0	0	6.24e-05	0	3.568e-05	5.656e-05	2.917e-05	8.935e-05	3.669e-05	0	0	6.401e-05	0	6.172e-05	0	0.00019262	0	0	0	0	0	9.471e-05	2.987e-05
Meta-Protein 1109	BLAST_Y2797_LACP7 UPF0210 protein Cphy_2797 OS=Lachnoclostridium phytofermentans (strain ATCC 700394 / DSM 18823 / ISDg) GN=Cphy_2797 PE=3 SV=1_A9KNY7	;3D-structure;Complete proteome;Reference proteome;	;	;K09157;	EMPTY	EMPTY	EMPTY	Unknown SPECIES	Unknown GENUS	Unknown FAMILY	Unknown ORDER	Unknown CLASS	Unknown PHYLUM	Unknown KINGDOM	Unknown SUPERKINGDOM	Unknown SUBSPECIES	HG5082427;HG4881026;HG4889864;HG4891997;	0	2.304e-05	0	6.24e-05	0	0	2.828e-05	0	2.978e-05	0	0.00011164	0	9.602e-05	5.753e-05	0	3.329e-05	0	0	2.79e-05	0	0	0	0	0
Meta-Protein 25307	BLAST_DPO3A_DEIRA DNA polymerase III subunit alpha OS=Deinococcus radiodurans (strain ATCC 13939 / DSM 20539 / JCM 16871 / LMG 4051 / NBRC 15346 / NCIMB 9279 / R1 / VKM B-1422) GN=dnaE PE=1 SV=1_Q9RX08	Complete proteome;Cytoplasm;DNA replication;DNA-directed DNA polymerase;Nucleotidyltransferase;Reference proteome;Transferase;	2.7.7.7;	K02337;	UniRef50_P34699	UniRef90_Q9Z618	UniRef100_Q9Z618	Streptomyces coelicolor	Streptomyces	Streptomycetaceae	Actinomycetales	Actinobacteria	Actinobacteria	Unknown KINGDOM	Bacteria	Streptomyces coelicolor A3(2)	HG4285819;	0	2.304e-05	0	3.12e-05	2.969e-05	3.568e-05	8.484e-05	2.917e-05	2.978e-05	0	0	2.823e-05	0	5.753e-05	3.086e-05	3.329e-05	0	0	2.79e-05	0	0	5.579e-05	3.157e-05	0
Meta-Protein 18793	BLAST_Y523_CLOAB Uncharacterized RNA methyltransferase CA_C0523 OS=Clostridium acetobutylicum (strain ATCC 824 / DSM 792 / JCM 1419 / LMG 5710 / VKM B-1787) GN=CA_C0523 PE=3 SV=1_Q97LN4	Complete proteome;Methyltransferase;Reference proteome;S-adenosyl-L-methionine;Transferase;	2.1.1.-;	K03215;	UniRef50_Q99Z86	UniRef90_Q97R12	UniRef100_Q8DPY7	Streptococcus pneumoniae	Streptococcus	Streptococcaceae	Lactobacillales	Bacilli	Firmicutes	Unknown KINGDOM	Bacteria	Streptococcus pneumoniae R6	HG4994659;	0	2.304e-05	8.419e-05	0	0	0	2.828e-05	0	2.978e-05	0	0	0	6.401e-05	8.63e-05	3.086e-05	0	9.631e-05	0	0	0.00017282	9.084e-05	0	0	0
Meta-Protein 3086	BLAST_PYRF_CALS4 Orotidine 5-phosphate decarboxylase OS=Caldanaerobacter subterraneus subsp. tengcongensis (strain DSM 15242 / JCM 11007 / NBRC 100824 / MB4) GN=pyrF PE=3 SV=1_P58883	Complete proteome;Decarboxylase;Hydrolase;Lyase;Metal-binding;Pyrimidine biosynthesis;Reference proteome;Zinc;	3.5.2.3;4.1.1.23;	K01465;K01591;	UniRef50_P58883	UniRef90_P58883	UniRef100_P58883	Unknown SPECIES	Unknown GENUS	Unknown FAMILY	Unknown ORDER	Clostridia	Firmicutes	Unknown KINGDOM	Bacteria	Unknown SUBSPECIES	HG4001575;HG4849341;HG4115834;	0	4.609e-05	8.419e-05	0.00012479	0	0	2.828e-05	0	0	0	0	0	0	0	0	6.658e-05	0	0	0	0	0	0	0	8.961e-05
Meta-Protein 16754	BLAST_RPOA_BACFR DNA-directed RNA polymerase subunit alpha OS=Bacteroides fragilis (strain YCH46) GN=rpoA PE=3 SV=1_Q64NN5	Complete proteome;DNA-directed RNA polymerase;Nucleotidyltransferase;Reference proteome;Transcription;Transferase;	2.7.7.6;	K03040;	UniRef50_Q8A4A2	EMPTY	EMPTY	Unknown SPECIES	Unknown GENUS	Unknown FAMILY	Bacteroidales	Bacteroidia	Bacteroidetes	Unknown KINGDOM	Bacteria	Unknown SUBSPECIES	HG4199034;	0	6.913e-05	0	0	5.937e-05	0	0	8.752e-05	8.935e-05	0	0	0	0	0	0	3.329e-05	0	0	0	0	0	5.579e-05	0	0
Meta-Protein 52142	BLAST_SMR3B_HUMAN Submaxillary gland androgen-regulated protein 3B OS=Homo sapiens GN=SMR3B PE=1 SV=2_P02814	Complete proteome;Direct protein sequencing;Pyrrolidone carboxylic acid;Reference proteome;Repeat;Secreted;Signal;	;	;	UniRef50_P02814	UniRef90_P02814	UniRef100_P02814	Homo sapiens	Homo	Hominidae	Primates	Mammalia	Chordata	Metazoa	Eukaryota	Unknown SUBSPECIES	HG0741961;	0	0	0	0	0	0	0	0	0	0	0	0	0	0.00011506	3.086e-05	3.329e-05	0	0	0	0	0	0	0	0
Meta-Protein 15346	G3P_MELGA Glyceraldehyde-3-phosphate dehydrogenase (Fragment) OS=Meleagris gallopavo GN=GAPDH PE=2 SV=1	Apoptosis;Complete proteome;Cytoplasm;Cytoskeleton;Glycolysis;NAD;Nucleus;Oxidoreductase;Reference proteome;S-nitrosylation;Transferase;	1.2.1.12;2.6.99.-;	;	UniRef50_O57672	UniRef90_O57672	UniRef100_O57672	Meleagris gallopavo	Meleagris	Phasianidae	Galliformes	Aves	Chordata	Metazoa	Eukaryota	Unknown SUBSPECIES	O57672;	0	0	0	0	0	0	0	0	0	0	0	0	0	0	0	0	0	0	0	0	0	0	0	0
Meta-Protein 1023	BLAST_RL5_AGARV 50S ribosomal protein L5 OS=Agathobacter rectalis (strain ATCC 33656 / DSM 3377 / JCM 17463 / KCTC 5835 / VPI 0990) GN=rplE PE=3 SV=1_C4ZBT1	Complete proteome;RNA-binding;Reference proteome;Ribonucleoprotein;Ribosomal protein;rRNA-binding;tRNA-binding;	;	K02931;	UniRef50_Q748Z9	UniRef90_Q2RQX2	UniRef100_Q2RQX2	Unknown SPECIES	Unknown GENUS	Unknown FAMILY	Unknown ORDER	Unknown CLASS	Unknown PHYLUM	Unknown KINGDOM	Bacteria	Unknown SUBSPECIES	HG2444394;HG2373208;HG2462269;	0	9.218e-05	2.806e-05	0.00012479	0	0	0	0	2.978e-05	7.338e-05	5.582e-05	5.646e-05	0	5.753e-05	0	6.658e-05	0	3.254e-05	0	0	0	0	0	0
Meta-Protein 11693	BLAST_RNH1_BACHD Ribonuclease H OS=Bacillus halodurans (strain ATCC BAA-125 / DSM 18197 / FERM 7344 / JCM 9153 / C-125) GN=rnhA PE=1 SV=1_Q9KEI9	Complete proteome;Cytoplasm;Endonuclease;Hydrolase;Magnesium;Metal-binding;Nuclease;Reference proteome;	3.1.26.4;	K03469;	UniRef50_Q9PBI6	UniRef90_B7J4E2	UniRef100_B7J4E2	Acidithiobacillus ferrooxidans	Acidithiobacillus	Acidithiobacillaceae	Acidithiobacillales	Gammaproteobacteria	Proteobacteria	Unknown KINGDOM	Bacteria	Unknown SUBSPECIES	HG3418845;	0	4.609e-05	2.806e-05	3.12e-05	0	3.568e-05	2.828e-05	2.917e-05	2.978e-05	7.338e-05	0	0	3.201e-05	8.63e-05	0	0	4.816e-05	0	0	0.00017282	9.084e-05	0	0	0
Meta-Protein 47973	BLAST_PFEA_PSEAE Ferric enterobactin receptor OS=Pseudomonas aeruginosa (strain ATCC 15692 / DSM 22644 / CIP 104116 / JCM 14847 / LMG 12228 / 1C / PRS 101 / PAO1) GN=pfeA PE=2 SV=1_Q05098	Carbohydrate metabolism;Cell outer membrane;Complete proteome;Membrane;Receptor;Reference proteome;Signal;TonB box;Transmembrane;Transmembrane beta strand;Transport;	;	K21573;	UniRef50_Q8A1G1	UniRef90_Q8A1G1	UniRef100_Q8A1G1	Bacteroides thetaiotaomicron	Bacteroides	Bacteroidaceae	Bacteroidales	Bacteroidia	Bacteroidetes	Unknown KINGDOM	Bacteria	Bacteroides thetaiotaomicron VPI-5482	HG5536541;	0	0	0	0	0	0	0	0	2.978e-05	0	5.582e-05	5.646e-05	0	0	0	0	0	0	0	0	0	0	0	0
Meta-Protein 40092	BLAST_TP1B_MALDO Thaumatin-like protein 1b (Fragment) OS=Malus domestica PE=2 SV=1_P83336	3D-structure;Allergen;Disulfide bond;Secreted;Signal;	;	;	UniRef50_Q9FSG7	UniRef90_Q9FSG7	UniRef100_Q9FSG7	Malus x domestica	Malus	Rosaceae	Rosales	Unknown CLASS	Streptophyta	Viridiplantae	Eukaryota	Unknown SUBSPECIES	HG3346802;	0	2.304e-05	0	0	0	0	0.00033936	0	0	0	0	0	0	0	0	0	0	0	0.00019533	0	0	0	0	0
Meta-Protein 14291	BLAST_MTRB_MYCTU Sensor histidine kinase MtrB OS=Mycobacterium tuberculosis (strain ATCC 25618 / H37Rv) GN=mtrB PE=1 SV=1_P9WGK9	ATP-binding;Cell cycle;Cell membrane;Complete proteome;Differentiation;Kinase;Membrane;Nucleotide-binding;Phosphoprotein;Reference proteome;Transferase;Transmembrane;Transmembrane helix;Two-component regulatory system;	2.7.13.3;	K07716;	UniRef50_P37894	UniRef90_P37894	UniRef100_P37894	Caulobacter vibrioides	Caulobacter	Caulobacteraceae	Caulobacterales	Alphaproteobacteria	Proteobacteria	Unknown KINGDOM	Bacteria	Caulobacter crescentus CB15	HG3407673;	0	4.609e-05	0	9.359e-05	5.937e-05	0	5.656e-05	0	8.935e-05	0	5.582e-05	0	0	5.753e-05	3.086e-05	6.658e-05	0	0	8.371e-05	0	0	0	0	0
Meta-Protein 14292	BLAST_SASA_SYNE7 Adaptive-response sensory-kinase SasA OS=Synechococcus elongatus (strain PCC 7942) GN=sasA PE=1 SV=2_Q06904	3D-structure;ATP-binding;Cell membrane;Complete proteome;Kinase;Membrane;Nucleotide-binding;Phosphoprotein;Reference proteome;Transferase;Transmembrane;Transmembrane helix;Two-component regulatory system;	2.7.13.3;	K07651;	UniRef50_P35164	UniRef90_P35164	UniRef100_P35164	Bacillus subtilis subsp. subtilis str. 168	Bacillus	Bacillaceae	Bacillales	Bacilli	Firmicutes	Unknown KINGDOM	Bacteria	Bacillus subtilis subsp. subtilis	HG4016862;	0	4.609e-05	0	9.359e-05	5.937e-05	0	5.656e-05	0	8.935e-05	0	5.582e-05	0	0	5.753e-05	3.086e-05	6.658e-05	0	0	8.371e-05	0	0	0	0	0
Meta-Protein 30240	Metagenome Unknown							Unknown SPECIES	Unknown GENUS	Unknown FAMILY	Unknown ORDER	Unknown CLASS	Unknown PHYLUM	Unknown KINGDOM	Unknown SUPERKINGDOM	Unknown SUBSPECIES	HG5588526;	0	0	5.613e-05	6.24e-05	0	3.568e-05	0	2.917e-05	5.957e-05	3.669e-05	2.791e-05	2.823e-05	6.401e-05	2.877e-05	0	3.329e-05	0	0	0	8.641e-05	9.084e-05	2.789e-05	0	2.987e-05
Meta-Protein 17586	BLAST_EF1A_BLAHO Elongation factor 1-alpha OS=Blastocystis hominis PE=2 SV=1_P54959	3D-structure;Acetylation;Actin-binding;Alternative splicing;Autism spectrum disorder;Cell membrane;Complete proteome;Cytoplasm;Cytoskeleton;Direct protein sequencing;Disease mutation;Elongation factor;Epilepsy;GTP-binding;Isopeptide bond;Membrane;Mental retardation;Methylation;Nucleotide-binding;Nucleus;Phosphoprotein;Polymorphism;Protein biosynthesis;Reference proteome;Transcription;Transcription regulation;Ubl conjugation;	;	;K03231;	EMPTY	EMPTY	EMPTY	Unknown SPECIES	Unknown GENUS	Unknown FAMILY	Unknown ORDER	Unknown CLASS	Unknown PHYLUM	Unknown KINGDOM	Unknown SUPERKINGDOM	Unknown SUBSPECIES	HG4805236;	5.979e-05	2.304e-05	0.00014032	0	0	0	0	0	0	7.338e-05	2.791e-05	0	0	2.877e-05	6.172e-05	0	0	0	0	0	0	2.789e-05	0	0
Meta-Protein 51851	BLAST_CAPD_STAAU Capsular polysaccharide biosynthesis protein CapD OS=Staphylococcus aureus GN=capD PE=3 SV=1_P39853	Cell membrane;Complete proteome;Exopolysaccharide synthesis;Membrane;Reference proteome;Transmembrane;Transmembrane helix;	;	K19421;	UniRef50_P71052	UniRef90_P71052	UniRef100_P71052	Bacillus subtilis subsp. subtilis str. 168	Bacillus	Bacillaceae	Bacillales	Bacilli	Firmicutes	Unknown KINGDOM	Bacteria	Bacillus subtilis subsp. subtilis	HG3827928;	0	0	0	0	0	0	0	0	0.00023827	0	0.00041864	0.00011292	0	0	0	0	0	0	0	0	0	0	0.00022099	0.00011948
Meta-Protein 14974	BLAST_NCPP_SULTO Probable non-canonical purine NTP phosphatase OS=Sulfolobus tokodaii (strain DSM 16993 / JCM 10545 / NBRC 100140 / 7) GN=STK_21250 PE=3 SV=2_Q96YP8	Complete proteome;Hydrolase;Magnesium;Manganese;Metal-binding;Nucleotide metabolism;Nucleotide-binding;Reference proteome;	3.6.1.-;	;	UniRef50_B1L5W9	UniRef90_B1L5W9	UniRef100_B1L5W9	Candidatus Korarchaeum cryptofilum	Candidatus Korarchaeum	Unknown FAMILY	Unknown ORDER	Unknown CLASS	Korarchaeota	Unknown KINGDOM	Archaea	Candidatus Korarchaeum cryptofilum OPF8	HG2421203;	0	2.304e-05	2.806e-05	0	2.969e-05	0	0	2.917e-05	0	0	8.373e-05	0	0	0	6.172e-05	0	0	6.507e-05	2.79e-05	0	0	0	0	0
Meta-Protein 112706	BLAST_FLICA_PSEAI A-type flagellin OS=Pseudomonas aeruginosa GN=fliC PE=1 SV=3_P21184	Bacterial flagellum;Secreted;	;	;	UniRef50_P53606	UniRef90_P53606	UniRef100_P53606	Tatlockia micdadei	Tatlockia	Legionellaceae	Legionellales	Gammaproteobacteria	Proteobacteria	Unknown KINGDOM	Bacteria	Unknown SUBSPECIES	HG4678523;	0	0	0	0	0	0	0	0	0	0	0	0	0	0	0	0	0	0	0.00044647	0	0	0	0	0
Meta-Protein 15788	BIOF_AROAE 8-amino-7-oxononanoate synthase OS=Aromatoleum aromaticum (strain EbN1) GN=bioF PE=3 SV=1	Biotin biosynthesis;Complete proteome;Pyridoxal phosphate;Reference proteome;Transferase;	2.3.1.47;	K00652;	UniRef50_Q3SLX9	UniRef90_Q5NZF5	UniRef100_Q5NZF5	Aromatoleum aromaticum	Aromatoleum	Rhodocyclaceae	Rhodocyclales	Betaproteobacteria	Proteobacteria	Unknown KINGDOM	Bacteria	Aromatoleum aromaticum EbN1	Q5NZF5;	5.979e-05	2.304e-05	2.806e-05	3.12e-05	0	3.568e-05	5.656e-05	2.917e-05	0	0	0.00011164	0	0	0	3.086e-05	0	0	3.254e-05	8.371e-05	0	0	2.789e-05	0	0
Meta-Protein 11662	BLAST_UGPB_SHIDS sn-glycerol-3-phosphate-binding periplasmic protein UgpB OS=Shigella dysenteriae serotype 1 (strain Sd197) GN=ugpB PE=3 SV=1_Q32AT3	Complete proteome;Periplasm;Reference proteome;Signal;Transport;	;	K05813;	UniRef50_P0AG81	UniRef90_P0AG81	UniRef100_Q32AT3	Shigella dysenteriae	Shigella	Enterobacteriaceae	Enterobacteriales	Gammaproteobacteria	Proteobacteria	Unknown KINGDOM	Bacteria	Shigella dysenteriae Sd197	HG4931988;	5.979e-05	2.304e-05	5.613e-05	6.24e-05	2.969e-05	7.137e-05	5.656e-05	2.917e-05	8.935e-05	0	2.791e-05	0	0	0	0	0	4.816e-05	6.507e-05	0	0	0	8.368e-05	3.157e-05	2.987e-05
Meta-Protein 14883	Metagenome Unknown							Unknown SPECIES	Unknown GENUS	Unknown FAMILY	Unknown ORDER	Unknown CLASS	Unknown PHYLUM	Unknown KINGDOM	Unknown SUPERKINGDOM	Unknown SUBSPECIES	HG5383561;	0	2.304e-05	0	0	0	0	0	0	2.978e-05	0.00011008	0	0	3.201e-05	2.877e-05	3.086e-05	0	9.631e-05	0	0	0.00043204	0.00018169	0	0	0
Meta-Protein 13051	BLAST_SP5D_BACSU Stage V sporulation protein D OS=Bacillus subtilis (strain 168) GN=spoVD PE=2 SV=3_Q03524	Cell membrane;Cell shape;Cell wall biogenesis/degradation;Complete proteome;Membrane;Peptidoglycan synthesis;Reference proteome;Sporulation;	;	K08384;	UniRef50_Q03524	UniRef90_Q03524	UniRef100_Q03524	Bacillus subtilis subsp. subtilis str. 168	Bacillus	Bacillaceae	Bacillales	Bacilli	Firmicutes	Unknown KINGDOM	Bacteria	Bacillus subtilis subsp. subtilis	HG5122261;	5.979e-05	2.304e-05	8.419e-05	0	0	0	2.828e-05	0	0	7.338e-05	0	0	3.201e-05	5.753e-05	0	0	0	0	0	0.00017282	0.00018169	5.579e-05	0	2.987e-05
Meta-Protein 16598	BLAST_FRDA_WOLSU Fumarate reductase flavoprotein subunit OS=Wolinella succinogenes (strain ATCC 29543 / DSM 1740 / LMG 7466 / NCTC 11488 / FDC 602W) GN=frdA PE=1 SV=3_P17412	3D-structure;Complete proteome;Electron transport;FAD;Flavoprotein;Oxidoreductase;Reference proteome;Respiratory chain;Transport;	1.3.5.4;	K00244;	EMPTY	EMPTY	EMPTY	Unknown SPECIES	Unknown GENUS	Helicobacteraceae	Campylobacterales	Epsilonproteobacteria	Proteobacteria	Unknown KINGDOM	Bacteria	Unknown SUBSPECIES	HG5346768;	0	9.218e-05	0	6.24e-05	2.969e-05	0.00010705	2.828e-05	0	0	7.338e-05	0	0	0	0	3.086e-05	3.329e-05	0	3.254e-05	0	0	0	0.00011157	0	5.974e-05
Meta-Protein 15921	BLAST_ACT3_SOYBN Actin-3 OS=Glycine max GN=SAC3 PE=3 SV=2_P02580	3D-structure;ADP-ribosylation;ANK repeat;ATP-binding;Acetylation;Alternative splicing;Aortic aneurysm;Atrial septal defect;Cardiomyopathy;Coiled coil;Complete proteome;Cytoplasm;Cytoskeleton;Deafness;Direct protein sequencing;Disease mutation;Dystonia;Isopeptide bond;Mental retardation;Methylation;Muscle protein;Nemaline myopathy;Non-syndromic deafness;Nucleotide-binding;Oxidation;Phosphoprotein;Polymorphism;Reference proteome;Repeat;Ubl conjugation;	;	;K05692;K10354;K10355;K12313;K12314;K12315;K17299;	EMPTY	EMPTY	EMPTY	Unknown SPECIES	Unknown GENUS	Unknown FAMILY	Unknown ORDER	Unknown CLASS	Unknown PHYLUM	Unknown KINGDOM	Eukaryota	Unknown SUBSPECIES	HG4495433;	0	2.304e-05	0	0	0	7.137e-05	5.656e-05	0.00017504	2.978e-05	0	2.791e-05	2.823e-05	0	2.877e-05	3.086e-05	3.329e-05	0	3.254e-05	0	0	0	2.789e-05	0	2.987e-05
Meta-Protein 9042	Metagenome Unknown							Unknown SPECIES	Unknown GENUS	Unknown FAMILY	Unknown ORDER	Unknown CLASS	Unknown PHYLUM	Unknown KINGDOM	Unknown SUPERKINGDOM	Unknown SUBSPECIES	HG2037589;	0	2.304e-05	0	6.24e-05	2.969e-05	7.137e-05	8.484e-05	0.00014587	5.957e-05	3.669e-05	0	0	0	5.753e-05	0	9.987e-05	9.631e-05	0	5.581e-05	0	0	0	3.157e-05	2.987e-05
Meta-Protein 9374	Metagenome Unknown							Unknown SPECIES	Unknown GENUS	Unknown FAMILY	Unknown ORDER	Unknown CLASS	Unknown PHYLUM	Unknown KINGDOM	Unknown SUPERKINGDOM	Unknown SUBSPECIES	HG5459079;	2.99e-05	0	0	6.24e-05	2.969e-05	0.00014274	0	0	0	3.669e-05	0	0	0	0	6.172e-05	3.329e-05	0	3.254e-05	0	0	0	2.789e-05	0	8.961e-05
Meta-Protein 26077	BLAST_PCCB_HALMT Propionyl-CoA carboxylase, carboxyltransferase subunit OS=Haloferax mediterranei (strain ATCC 33500 / DSM 1411 / JCM 8866 / NBRC 14739 / NCIMB 2177 / R-4) GN=pccB PE=1 SV=1_I3R7F1	3D-structure;ATP-binding;Acetylation;Alternative splicing;Complete proteome;Direct protein sequencing;Disease mutation;Ligase;Lyase;Mitochondrion;Nucleotide-binding;Phosphoprotein;Polymorphism;Reference proteome;Transferase;Transit peptide;	2.1.3.1;6.4.1.3;	;K01966;K19312;	EMPTY	EMPTY	EMPTY	Unknown SPECIES	Unknown GENUS	Unknown FAMILY	Unknown ORDER	Unknown CLASS	Unknown PHYLUM	Unknown KINGDOM	Unknown SUPERKINGDOM	Unknown SUBSPECIES	HG5076026;	0	4.609e-05	0	0	5.937e-05	0	2.828e-05	0	0	0	0	0	0	5.753e-05	0	0	0	0	0	0	0	0	0	0
Meta-Protein 12935	BLAST_RS16_PEPD6 30S ribosomal protein S16 OS=Peptoclostridium difficile (strain 630) GN=rpsP PE=3 SV=1_Q18BB8	Complete proteome;Reference proteome;Ribonucleoprotein;Ribosomal protein;	;	K02959;	UniRef50_A2RJS1	UniRef90_Q18BB8	UniRef100_Q18BB8	[Clostridium] difficile	Unknown GENUS	Peptostreptococcaceae	Clostridiales	Clostridia	Firmicutes	Unknown KINGDOM	Bacteria	Clostridium difficile 630	HG0805372;	0	4.609e-05	0.00014032	3.12e-05	0	0	0	0	0	0.00022015	0	0	0	0	0.00015431	0.00019975	0	0	0	0	0	0	0	0
Meta-Protein 30649	BLAST_RLUD_NITEU Ribosomal large subunit pseudouridine synthase D OS=Nitrosomonas europaea (strain ATCC 19718 / CIP 103999 / KCTC 2705 / NBRC 14298) GN=rluD PE=3 SV=1_Q82WZ5	Complete proteome;Isomerase;RNA-binding;Reference proteome;rRNA processing;	5.4.99.23;	K06180;	UniRef50_Q9KU20	UniRef90_P33640	UniRef100_P33640	Pseudomonas aeruginosa	Pseudomonas	Pseudomonadaceae	Pseudomonadales	Gammaproteobacteria	Proteobacteria	Unknown KINGDOM	Bacteria	Pseudomonas aeruginosa PAO1	HG2149887;	0	0	0	0	8.906e-05	0.00021411	0.00011312	8.752e-05	0	0	0	0	0	0	0	0.00019975	4.816e-05	9.761e-05	0	0	0	0.00011157	0	0
Meta-Protein 9037	BLAST_MLTG_ECOLI Endolytic murein transglycosylase OS=Escherichia coli (strain K12) GN=mltG PE=1 SV=2_P28306	Cell membrane;Cell wall biogenesis/degradation;Complete proteome;Lyase;Membrane;Reference proteome;Transmembrane;Transmembrane helix;	4.2.2.-;	K07082;	UniRef50_O34758	UniRef90_O34758	UniRef100_O34758	Bacillus subtilis subsp. subtilis str. 168	Bacillus	Bacillaceae	Bacillales	Bacilli	Firmicutes	Unknown KINGDOM	Bacteria	Bacillus subtilis subsp. subtilis	HG3242648;	5.979e-05	2.304e-05	5.613e-05	6.24e-05	0	7.137e-05	0	0	2.978e-05	0	0	0	0	0	6.172e-05	6.658e-05	0	3.254e-05	0	0	0	0.00013947	0	0.00011948
Meta-Protein 536	BLAST_6PGD_HUMAN 6-phosphogluconate dehydrogenase, decarboxylating OS=Homo sapiens GN=PGD PE=1 SV=3_P52209	3D-structure;Acetylation;Alternative splicing;Complete proteome;Cytoplasm;Direct protein sequencing;Gluconate utilization;NADP;Oxidoreductase;Pentose shunt;Phosphoprotein;Polymorphism;Reference proteome;	1.1.1.44;	;K00033;	UniRef50_P41572	UniRef90_P41572	UniRef100_P41572	Unknown SPECIES	Unknown GENUS	Unknown FAMILY	Unknown ORDER	Unknown CLASS	Unknown PHYLUM	Unknown KINGDOM	Unknown SUPERKINGDOM	Unknown SUBSPECIES	HG5128013;P41572;	0	0	2.806e-05	0	2.969e-05	0.00010705	0	0.00061264	0	0	0	0	0	0	0	0	0	0	0	0	0	5.579e-05	0	0
Meta-Protein 12575	BLAST_RL7_VIBVU 50S ribosomal protein L7/L12 OS=Vibrio vulnificus (strain CMCP6) GN=rplL PE=3 SV=1_Q8DD21	Complete proteome;Reference proteome;Ribonucleoprotein;Ribosomal protein;	;	K02935;	UniRef50_A6GYU1	UniRef90_Q11QA4	UniRef100_Q11QA4	Cytophaga hutchinsonii	Cytophaga	Cytophagaceae	Cytophagales	Cytophagia	Bacteroidetes	Unknown KINGDOM	Bacteria	Cytophaga hutchinsonii ATCC 33406	HG1472958;	0	2.304e-05	2.806e-05	3.12e-05	0	0	0	0	2.978e-05	0	5.582e-05	2.823e-05	3.201e-05	2.877e-05	0	3.329e-05	4.816e-05	0	2.79e-05	0.00017282	9.084e-05	0	0	5.974e-05
Meta-Protein 26525	BLAST_TPIS_LACP7 Triosephosphate isomerase OS=Lachnoclostridium phytofermentans (strain ATCC 700394 / DSM 18823 / ISDg) GN=tpiA PE=3 SV=1_A9KPF8	Complete proteome;Cytoplasm;Gluconeogenesis;Glycolysis;Isomerase;Pentose shunt;Reference proteome;	5.3.1.1;	K01803;	UniRef50_Q93GB7	UniRef90_A9KPF8	UniRef100_A9KPF8	Clostridium phytofermentans	Clostridium	Clostridiaceae	Clostridiales	Clostridia	Firmicutes	Unknown KINGDOM	Bacteria	Clostridium phytofermentans ISDg	HG3477918;	2.99e-05	6.913e-05	2.806e-05	0.00018719	0	0	0	0	0	3.669e-05	0	0	0	0	0	0	0	0	2.79e-05	0	0	0	0	0
Meta-Protein 21300	BLAST_FLA_BACSU Flagellin OS=Bacillus subtilis (strain 168) GN=hag PE=1 SV=2_P02968	Bacterial flagellum;Complete proteome;Reference proteome;	;	;	UniRef50_O34366	UniRef90_O34366	UniRef100_O34366	Bacillus subtilis subsp. subtilis str. 168	Bacillus	Bacillaceae	Bacillales	Bacilli	Firmicutes	Unknown KINGDOM	Bacteria	Bacillus subtilis subsp. subtilis	HG5448014;	0	0	2.806e-05	0	8.906e-05	0	0.00011312	0	0	0	0	0	9.602e-05	0	0	3.329e-05	4.816e-05	0	0.00011162	0	0.00027253	0	0	0
Meta-Protein 33827	BLAST_HOLB_HAEIN DNA polymerase III subunit delta OS=Haemophilus influenzae (strain ATCC 51907 / DSM 11121 / KW20 / Rd) GN=holB PE=3 SV=2_P43748	Complete proteome;DNA replication;DNA-directed DNA polymerase;Nucleotidyltransferase;Reference proteome;Transferase;	2.7.7.7;	K02341;	UniRef50_P52024	UniRef90_P52024	UniRef100_P52024	Pseudomonas aeruginosa	Pseudomonas	Pseudomonadaceae	Pseudomonadales	Gammaproteobacteria	Proteobacteria	Unknown KINGDOM	Bacteria	Pseudomonas aeruginosa PAO1	HG4364570;	0	0	8.419e-05	3.12e-05	0	0	2.828e-05	0	5.957e-05	0	2.791e-05	8.469e-05	0.00012802	0	0	6.658e-05	4.816e-05	0	0	0	0	2.789e-05	3.157e-05	8.961e-05
Meta-Protein 43725	BLAST_HV372_HUMAN Immunoglobulin heavy variable 3-72 OS=Homo sapiens GN=IGHV3-72 PE=3 SV=1_A0A0B4J1Y9	Adaptive immunity;Cell membrane;Complete proteome;Disulfide bond;Immunity;Immunoglobulin V region;Immunoglobulin domain;Membrane;Polymorphism;Reference proteome;Secreted;Signal;	;	;	UniRef50_A0A0A0MS15	UniRef90_A0A0B4J1Y9	UniRef100_A0A0B4J1Y9	Homo sapiens	Homo	Hominidae	Primates	Mammalia	Chordata	Metazoa	Eukaryota	Unknown SUBSPECIES	HG2414366;	5.979e-05	2.304e-05	5.613e-05	0	0	0	2.828e-05	0	0	7.338e-05	5.582e-05	2.823e-05	9.602e-05	5.753e-05	6.172e-05	3.329e-05	9.631e-05	0	0	0	0	0	6.314e-05	5.974e-05
Meta-Protein 9071	BLAST_CLPB_HAEIN Chaperone protein ClpB OS=Haemophilus influenzae (strain ATCC 51907 / DSM 11121 / KW20 / Rd) GN=clpB PE=3 SV=1_P44403	3D-structure;ATP-binding;Acetylation;Alternative initiation;Chaperone;Coiled coil;Complete proteome;Cytoplasm;Direct protein sequencing;Nucleotide-binding;Reference proteome;Repeat;Stress response;	;	;K03695;K11907;	EMPTY	EMPTY	EMPTY	Unknown SPECIES	Unknown GENUS	Unknown FAMILY	Unknown ORDER	Unknown CLASS	Unknown PHYLUM	Unknown KINGDOM	Bacteria	Unknown SUBSPECIES	HG5491565;	2.99e-05	0	8.419e-05	0	0	0	0	0	2.978e-05	0	0	5.646e-05	3.201e-05	0.00011506	6.172e-05	0	0	0	2.79e-05	0	0	0	0	2.987e-05
Meta-Protein 56979	Metagenome Unknown							Unknown SPECIES	Unknown GENUS	Unknown FAMILY	Unknown ORDER	Unknown CLASS	Unknown PHYLUM	Unknown KINGDOM	Unknown SUPERKINGDOM	Unknown SUBSPECIES	HG5172971;	0	0	0.00014032	0	0	0	0	0	0	0	0	0	0	0	0	0	0	0	0	0	0	8.368e-05	0	0
Meta-Protein 15257	BLAST_RUBY_PORGI Rubrerythrin OS=Porphyromonas gingivalis (strain ATCC BAA-308 / W83) GN=rbr PE=2 SV=1_Q9AGG3	Complete proteome;Cytoplasm;Electron transport;Iron;Metal-binding;Reference proteome;Transport;	;	;	UniRef50_Q9AGG3	UniRef90_Q9AGG3	UniRef100_Q9AGG3	Porphyromonas gingivalis	Porphyromonas	Porphyromonadaceae	Bacteroidales	Bacteroidia	Bacteroidetes	Unknown KINGDOM	Bacteria	Porphyromonas gingivalis W83	HG2711879;	0	9.218e-05	0	0	5.937e-05	0	0	0	0	3.669e-05	5.582e-05	2.823e-05	0	5.753e-05	0	0	4.816e-05	0	2.79e-05	0	0.00036337	0	3.157e-05	8.961e-05
Meta-Protein 14105	BLAST_G3P_JACOR Glyceraldehyde-3-phosphate dehydrogenase, muscle OS=Jaculus orientalis PE=1 SV=2_P80534	ADP-ribosylation;Acetylation;Apoptosis;Cytoplasm;Cytoskeleton;Glycolysis;Isopeptide bond;Methylation;NAD;Nucleus;Oxidoreductase;Phosphoprotein;S-nitrosylation;Transferase;Translation regulation;Ubl conjugation;	1.2.1.12;2.6.99.-;	;	UniRef50_P04406	UniRef90_P00356	UniRef100_Q4KYY3	Spermophilus citellus	Spermophilus	Sciuridae	Rodentia	Mammalia	Chordata	Metazoa	Eukaryota	Unknown SUBSPECIES	HG5491815;	0	0	0	0	0	0	0	0	0	0	5.582e-05	0	0	0	0	0	0	0	0	0	0	0	0	0
Meta-Protein 10940	BLAST_IGLC1_HUMAN Immunoglobulin lambda constant 1 OS=Homo sapiens GN=IGLC1 PE=1 SV=1_P0CG04	Adaptive immunity;Cell membrane;Direct protein sequencing;Disulfide bond;Glycoprotein;Immunity;Immunoglobulin C region;Immunoglobulin V region;Immunoglobulin domain;Membrane;Pyrrolidone carboxylic acid;Secreted;	;	;	UniRef50_P0DOX8	UniRef90_P0DOX8	UniRef100_P0DOX8	Homo sapiens	Homo	Hominidae	Primates	Mammalia	Chordata	Metazoa	Eukaryota	Unknown SUBSPECIES	HG3183871;	2.99e-05	4.609e-05	0.00011225	9.359e-05	5.937e-05	3.568e-05	2.828e-05	2.917e-05	2.978e-05	0	2.791e-05	0	6.401e-05	2.877e-05	3.086e-05	0	4.816e-05	0	2.79e-05	0	0	0	0	2.987e-05
Meta-Protein 16076	BLAST_RL7_LACP7 50S ribosomal protein L7/L12 OS=Lachnoclostridium phytofermentans (strain ATCC 700394 / DSM 18823 / ISDg) GN=rplL PE=3 SV=1_A9KJL7	Complete proteome;Reference proteome;Ribonucleoprotein;Ribosomal protein;	;	K02935;	UniRef50_A6GYU1	UniRef90_C4Z2R3	UniRef100_C4Z2R3	Eubacterium eligens	Eubacterium	Eubacteriaceae	Clostridiales	Clostridia	Firmicutes	Unknown KINGDOM	Bacteria	Eubacterium eligens ATCC 27750	HG0880077;	0	0	0	0	0	0	2.828e-05	0	2.978e-05	0	0.00011164	8.469e-05	0	8.63e-05	0	6.658e-05	9.631e-05	0	5.581e-05	0	0	0	3.157e-05	5.974e-05
Meta-Protein 16329	MYH8_RAT Myosin-8 (Fragment) OS=Rattus norvegicus GN=Myh8 PE=2 SV=1	Actin-binding;ATP-binding;Coiled coil;Complete proteome;Cytoplasm;Motor protein;Muscle protein;Myosin;Nucleotide-binding;Reference proteome;Thick filament;	;	;	UniRef50_P04462	UniRef90_P04462	UniRef100_P04462	Rattus norvegicus	Rattus	Muridae	Rodentia	Mammalia	Chordata	Metazoa	Eukaryota	Unknown SUBSPECIES	P04462;	0	0	8.419e-05	0	0	0	5.656e-05	0	0	0	0.00013955	0	0	0	0	0	0	0	0	0	0	0	0	0
Meta-Protein 14975	BLAST_SYW_LACLA Tryptophan--tRNA ligase OS=Lactococcus lactis subsp. lactis (strain IL1403) GN=trpS PE=3 SV=1_Q9CJD1	ATP-binding;Aminoacyl-tRNA synthetase;Complete proteome;Cytoplasm;Ligase;Nucleotide-binding;Protein biosynthesis;Reference proteome;	6.1.1.2;	K01867;	UniRef50_Q99XH4	UniRef90_Q9CJD1	UniRef100_Q9CJD1	Lactococcus lactis subsp. lactis Il1403	Lactococcus	Streptococcaceae	Lactobacillales	Bacilli	Firmicutes	Unknown KINGDOM	Bacteria	Lactococcus lactis subsp. lactis	HG4252709;	0	2.304e-05	2.806e-05	0	2.969e-05	0	0	2.917e-05	0	0	8.373e-05	0	0	0	6.172e-05	0	0	6.507e-05	2.79e-05	0	0	0	0	0
Meta-Protein 14032	BLAST_RL24_BIFA0 50S ribosomal protein L24 OS=Bifidobacterium animalis subsp. lactis (strain AD011) GN=rplX PE=3 SV=1_B8DW24	Complete proteome;RNA-binding;Reference proteome;Ribonucleoprotein;Ribosomal protein;rRNA-binding;	;	K02895;	UniRef50_Q31L18	UniRef90_B8DW24	UniRef100_B8DW24	Bifidobacterium animalis subsp. lactis AD011	Bifidobacterium	Bifidobacteriaceae	Bifidobacteriales	Actinobacteria	Actinobacteria	Unknown KINGDOM	Bacteria	Bifidobacterium animalis subsp. lactis	HG1277410;	0	0	0	0	2.969e-05	0	8.484e-05	0	0	3.669e-05	0	0	0	0.00023012	0	0	0.00024078	0	5.581e-05	0	0	0	6.314e-05	0
Meta-Protein 1669	BLAST_CYSK2_BRAJU Cysteine synthase OS=Brassica juncea PE=2 SV=1_O23735	3D-structure;Amino-acid biosynthesis;Complete proteome;Cysteine biosynthesis;Pyridoxal phosphate;Reference proteome;Transferase;	2.5.1.47;	K01738;	EMPTY	EMPTY	EMPTY	Unknown SPECIES	Unknown GENUS	Unknown FAMILY	Unknown ORDER	Unknown CLASS	Unknown PHYLUM	Unknown KINGDOM	Bacteria	Unknown SUBSPECIES	HG4190571;HG4327319;HG4015930;	0	0.00016131	0	0	0	0	0	0	0.00023827	0	0	0	0	0.00014383	0	0.00016646	0	0	0.00011162	8.641e-05	0	0	0	0
Meta-Protein 8640	C79D4_LOTJA Isoleucine N-monooxygenase 2 OS=Lotus japonicus GN=CYP79D4 PE=1 SV=1	Endoplasmic reticulum;Heme;Iron;Membrane;Metal-binding;Microsome;Monooxygenase;NADP;Oxidoreductase;Transmembrane;Transmembrane helix;	1.14.14.39;	K14984;	UniRef50_Q9FLC8	UniRef90_Q6J540	UniRef100_Q6J540	Lotus japonicus	Lotus	Fabaceae	Fabales	Unknown CLASS	Streptophyta	Viridiplantae	Eukaryota	Unknown SUBSPECIES	Q6J540;	2.99e-05	0	8.419e-05	3.12e-05	2.969e-05	3.568e-05	0	0	0	0	2.791e-05	2.823e-05	3.201e-05	0	6.172e-05	0	9.631e-05	3.254e-05	2.79e-05	0	0	0	6.314e-05	0
Meta-Protein 9892	Metagenome Unknown							Unknown SPECIES	Unknown GENUS	Unknown FAMILY	Unknown ORDER	Unknown CLASS	Unknown PHYLUM	Unknown KINGDOM	Unknown SUPERKINGDOM	Unknown SUBSPECIES	HG3434334;	0	0	0	0	0.00026717	0.00017842	2.828e-05	0.00026256	2.978e-05	0	0	0	0	5.753e-05	0	0	0	0.00019522	5.581e-05	0	0	2.789e-05	0	0
Meta-Protein 14090	BLAST_YBQ3_SCHPO Uncharacterized oxidoreductase C115.03 OS=Schizosaccharomyces pombe (strain 972 / ATCC 24843) GN=SPBC115.03 PE=3 SV=1_O42896	Complete proteome;NADP;Oxidoreductase;Reference proteome;	1.1.1.179;1.3.1.20;	K00078;	UniRef50_Q9TV69	UniRef90_Q6DF30	UniRef100_Q6DF30	Xenopus (Silurana) tropicalis	Xenopus	Pipidae	Anura	Amphibia	Chordata	Metazoa	Eukaryota	Unknown SUBSPECIES	HG4176081;	0	2.304e-05	0	6.24e-05	0	0	2.828e-05	0	2.978e-05	0	8.373e-05	5.646e-05	3.201e-05	0	0	0	4.816e-05	3.254e-05	5.581e-05	0	0	2.789e-05	3.157e-05	0
Meta-Protein 24747	Metagenome Unknown							Unknown SPECIES	Unknown GENUS	Unknown FAMILY	Unknown ORDER	Unknown CLASS	Unknown PHYLUM	Unknown KINGDOM	Unknown SUPERKINGDOM	Unknown SUBSPECIES	HG3190624;	5.979e-05	2.304e-05	0	0	0	3.568e-05	0	0	0	0.00011008	0	8.469e-05	3.201e-05	2.877e-05	0	0	0.00014447	3.254e-05	0	8.641e-05	9.084e-05	2.789e-05	3.157e-05	0.00011948
Meta-Protein 10643	BLAST_Y1637_METJA Uncharacterized protein MJ1637 OS=Methanocaldococcus jannaschii (strain ATCC 43067 / DSM 2661 / JAL-1 / JCM 10045 / NBRC 100440) GN=MJ1637 PE=3 SV=1_Q59031	Complete proteome;Reference proteome;Signal;	;	K07133;	UniRef50_Q59031	UniRef90_Q59031	UniRef100_Q59031	Methanocaldococcus jannaschii	Methanocaldococcus	Methanocaldococcaceae	Methanococcales	Methanococci	Euryarchaeota	Unknown KINGDOM	Archaea	Methanocaldococcus jannaschii DSM 2661	HG4836678;	2.99e-05	2.304e-05	0	6.24e-05	8.906e-05	7.137e-05	2.828e-05	0	5.957e-05	3.669e-05	0	2.823e-05	3.201e-05	2.877e-05	3.086e-05	6.658e-05	4.816e-05	6.507e-05	2.79e-05	0	0	2.789e-05	6.314e-05	8.961e-05
Meta-Protein 14754	BLAST_KV228_HUMAN Immunoglobulin kappa variable 2-28 OS=Homo sapiens GN=IGKV2-28 PE=3 SV=1_A0A075B6P5	3D-structure;Adaptive immunity;Cell membrane;Complete proteome;Direct protein sequencing;Disulfide bond;Immunity;Immunoglobulin V region;Immunoglobulin domain;Membrane;Polymorphism;Reference proteome;Secreted;Signal;	;	;	UniRef50_A0A075B6P5	UniRef90_A0A075B6P5	UniRef100_A0A075B6P5	Homo sapiens	Homo	Hominidae	Primates	Mammalia	Chordata	Metazoa	Eukaryota	Unknown SUBSPECIES	HG2182611;	5.979e-05	0	5.613e-05	0	0	0	2.828e-05	0	0	7.338e-05	2.791e-05	2.823e-05	9.602e-05	0	6.172e-05	0	4.816e-05	0	0	0	0	0	3.157e-05	5.974e-05
Meta-Protein 18174	BLAST_RPIA_HUMAN Ribose-5-phosphate isomerase OS=Homo sapiens GN=RPIA PE=1 SV=3_P49247	Complete proteome;Disease mutation;Isomerase;Methylation;Phosphoprotein;Reference proteome;	5.3.1.6;	K01807;	UniRef50_P49247	UniRef90_P49247	EMPTY	Unknown SPECIES	Unknown GENUS	Unknown FAMILY	Unknown ORDER	Mammalia	Chordata	Metazoa	Eukaryota	Unknown SUBSPECIES	HG4033923;	0	0	0	6.24e-05	0.00023748	0.00014274	2.828e-05	5.835e-05	0	3.669e-05	0	0	0	2.877e-05	0	6.658e-05	9.631e-05	6.507e-05	0	0	0	0.00011157	0	5.974e-05
Meta-Protein 14993	BLAST_PRDX3_PONAB Thioredoxin-dependent peroxide reductase, mitochondrial OS=Pongo abelii GN=PRDX3 PE=2 SV=1_Q5REY3	3D-structure;Acetylation;Alternative splicing;Antioxidant;Complete proteome;Cytoplasm;Direct protein sequencing;Disulfide bond;Mitochondrion;Oxidoreductase;Peroxidase;Phosphoprotein;Polymorphism;Redox-active center;Reference proteome;Transit peptide;	1.11.1.15;	K20011;	UniRef50_P30048	UniRef90_P30048	UniRef100_P30048	Homo sapiens	Homo	Hominidae	Primates	Mammalia	Chordata	Metazoa	Eukaryota	Unknown SUBSPECIES	HG5346701;	0	0	0	0	8.906e-05	7.137e-05	2.828e-05	2.917e-05	2.978e-05	0.00011008	0	0	0	0	0	3.329e-05	0.00019262	0	0	0	0	5.579e-05	0	5.974e-05
Meta-Protein 10080	Metagenome Unknown							Unknown SPECIES	Unknown GENUS	Unknown FAMILY	Unknown ORDER	Unknown CLASS	Unknown PHYLUM	Unknown KINGDOM	Unknown SUPERKINGDOM	Unknown SUBSPECIES	HG4770336;	0	4.609e-05	2.806e-05	3.12e-05	0	0	5.656e-05	5.835e-05	2.978e-05	7.338e-05	0	0	6.401e-05	2.877e-05	3.086e-05	0	0.00014447	0	0	8.641e-05	9.084e-05	0	0	0
Meta-Protein 11320	BLAST_PGAM2_HUMAN Phosphoglycerate mutase 2 OS=Homo sapiens GN=PGAM2 PE=1 SV=3_P15259	Complete proteome;Disease mutation;Glycogen storage disease;Glycolysis;Hydrolase;Isomerase;Phosphoprotein;Reference proteome;	5.4.2.11;5.4.2.4;	K01834;	UniRef50_P15259	UniRef90_P15259	UniRef100_P15259	Homo sapiens	Homo	Hominidae	Primates	Mammalia	Chordata	Metazoa	Eukaryota	Unknown SUBSPECIES	HG3433309;	0	0	0	0	2.969e-05	7.137e-05	0	0.00011669	0	0	0.00013955	2.823e-05	0	0	0	0	0	0	0	0	0	2.789e-05	0	2.987e-05
Meta-Protein 21664	Metagenome Unknown							Unknown SPECIES	Unknown GENUS	Unknown FAMILY	Unknown ORDER	Unknown CLASS	Unknown PHYLUM	Unknown KINGDOM	Unknown SUPERKINGDOM	Unknown SUBSPECIES	HG2489451;	0	0	0	6.24e-05	0	3.568e-05	5.656e-05	2.917e-05	8.935e-05	3.669e-05	0	0	6.401e-05	0	6.172e-05	0	0.00019262	0	0	0	0	0	9.471e-05	2.987e-05
Meta-Protein 21665	BLAST_ODH_ARTSC Opine dehydrogenase OS=Arthrobacter sp. (strain 1C) GN=odh PE=1 SV=1_Q44297	3D-structure;NAD;Oxidoreductase;	1.5.1.28;	K04940;	UniRef50_Q44297	UniRef90_Q44297	UniRef100_Q44297	Arthrobacter sp. 1C	Arthrobacter	Micrococcaceae	Actinomycetales	Actinobacteria	Actinobacteria	Unknown KINGDOM	Bacteria	Unknown SUBSPECIES	HG4391374;	0	0	0	6.24e-05	0	3.568e-05	5.656e-05	2.917e-05	8.935e-05	3.669e-05	0	0	6.401e-05	0	6.172e-05	0	0.00019262	0	0	0	0	0	9.471e-05	2.987e-05
Meta-Protein 22279	BLAST_SUSC_BACTN TonB-dependent receptor SusC OS=Bacteroides thetaiotaomicron (strain ATCC 29148 / DSM 2079 / NCTC 10582 / E50 / VPI-5482) GN=susC PE=1 SV=1_Q8A1G1	Carbohydrate metabolism;Cell outer membrane;Complete proteome;Membrane;Receptor;Reference proteome;Signal;TonB box;Transmembrane;Transmembrane beta strand;Transport;	;	K21573;	UniRef50_Q8A1G1	UniRef90_Q8A1G1	UniRef100_Q8A1G1	Bacteroides thetaiotaomicron	Bacteroides	Bacteroidaceae	Bacteroidales	Bacteroidia	Bacteroidetes	Unknown KINGDOM	Bacteria	Bacteroides thetaiotaomicron VPI-5482	HG5533906;	0	0	0	0	0	0	0	0	2.978e-05	0	0.00013955	0	0	0	0	0	0	0	0.00013952	0	0	8.368e-05	0.00012628	0
Meta-Protein 14618	BLAST_MMP8_HUMAN Neutrophil collagenase OS=Homo sapiens GN=MMP8 PE=1 SV=1_P22894	3D-structure;Autocatalytic cleavage;Calcium;Collagen degradation;Complete proteome;Direct protein sequencing;Disulfide bond;Extracellular matrix;Glycoprotein;Host-virus interaction;Hydrolase;Metal-binding;Metalloprotease;Phosphoprotein;Polymorphism;Protease;Reference proteome;Repeat;Secreted;Signal;Zinc;Zymogen;	3.4.24.34;3.4.24.7;	K01388;K01402;	EMPTY	EMPTY	EMPTY	Unknown SPECIES	Unknown GENUS	Unknown FAMILY	Unknown ORDER	Mammalia	Chordata	Metazoa	Eukaryota	Unknown SUBSPECIES	HG4944432;	0	0	0	6.24e-05	0.00038591	0.00010705	2.828e-05	5.835e-05	0	3.669e-05	0	0	0	0	0	6.658e-05	0	3.254e-05	0	0	0	0	0	0
Meta-Protein 14434	ACTN2_CHICK Alpha-actinin-2 OS=Gallus gallus GN=ACTN2 PE=2 SV=1	Actin-binding;Alternative splicing;Calcium;Complete proteome;Cytoplasm;Metal-binding;Reference proteome;Repeat;Ubl conjugation;	;	K21073;	UniRef50_P12814	UniRef90_P20111	UniRef100_P20111	Gallus gallus	Gallus	Phasianidae	Galliformes	Aves	Chordata	Metazoa	Eukaryota	Unknown SUBSPECIES	P20111;	0	0	0	0	0	0	0	0	0	0	0	0	0	0	0	0	0	0	0	0	0	0	0	0
Meta-Protein 20459	BLAST_SP39_RHILO Probable sugar-binding periplasmic protein OS=Rhizobium loti (strain MAFF303099) GN=mlr3050 PE=3 SV=2_Q98H33	3D-structure;Complete proteome;Reference proteome;Signal;Sugar transport;Transport;	;	K15770;	UniRef50_P58300	UniRef90_P58300	UniRef100_P58300	Pyrococcus furiosus	Pyrococcus	Thermococcaceae	Thermococcales	Thermococci	Euryarchaeota	Unknown KINGDOM	Archaea	Pyrococcus furiosus DSM 3638	HG4902519;	0	9.218e-05	0	0	0	0	0	0	2.978e-05	3.669e-05	0	0	0	2.877e-05	6.172e-05	0	0	0	0	0	0	0.00011157	0	0.0003883
Meta-Protein 50347	BLAST_HBD_CLOAB 3-hydroxybutyryl-CoA dehydrogenase OS=Clostridium acetobutylicum (strain ATCC 824 / DSM 792 / JCM 1419 / LMG 5710 / VKM B-1787) GN=hbd PE=1 SV=2_P52041	Complete proteome;Fatty acid metabolism;Lipid metabolism;NADP;Oxidoreductase;Reference proteome;	1.1.1.157;	K00074;	UniRef50_Q0AVM2	UniRef90_P52041	UniRef100_P52041	Clostridium acetobutylicum	Clostridium	Clostridiaceae	Clostridiales	Clostridia	Firmicutes	Unknown KINGDOM	Bacteria	Clostridium acetobutylicum ATCC 824	HG4009103;	0	2.304e-05	0.00058932	0	0	0	2.828e-05	0	0	0	0	0	0	0	0	3.329e-05	0	6.507e-05	2.79e-05	0	0	0	3.157e-05	0
Meta-Protein 36609	MYL1_MOUSE Myosin light chain 1/3, skeletal muscle isoform OS=Mus musculus GN=Myl1 PE=1 SV=2	Acetylation;Alternative splicing;Complete proteome;Methylation;Motor protein;Muscle protein;Myosin;Phosphoprotein;Reference proteome;Repeat;	;	K05738;	UniRef50_P02602	UniRef90_P02602	UniRef100_P05977	Mus musculus	Mus	Muridae	Rodentia	Mammalia	Chordata	Metazoa	Eukaryota	Unknown SUBSPECIES	P05977;	0	4.609e-05	5.613e-05	0	0	0	0	0	0	0	0.00036282	0	0	0	0	0.00013316	0	0	5.581e-05	0	0	0	0	0
Meta-Protein 11857	Metagenome Unknown							Unknown SPECIES	Unknown GENUS	Unknown FAMILY	Unknown ORDER	Unknown CLASS	Unknown PHYLUM	Unknown KINGDOM	Unknown SUPERKINGDOM	Unknown SUBSPECIES	HG2077442;	5.979e-05	2.304e-05	2.806e-05	0	0	0	2.828e-05	0	2.978e-05	0	2.791e-05	2.823e-05	6.401e-05	2.877e-05	6.172e-05	3.329e-05	4.816e-05	0	5.581e-05	8.641e-05	0	0	3.157e-05	2.987e-05
Meta-Protein 26748	Metagenome Unknown							Unknown SPECIES	Unknown GENUS	Unknown FAMILY	Unknown ORDER	Unknown CLASS	Unknown PHYLUM	Unknown KINGDOM	Unknown SUPERKINGDOM	Unknown SUBSPECIES	HG4433071;	0	0.00018436	2.806e-05	0	0	0	0	0	0.0003574	0	0	0	0	0.00014383	0	0	0	0	8.371e-05	0.00017282	0.00036337	0	0	0
Meta-Protein 116670	BLAST_V251_FOWPN Uncharacterized serpin-like protein FPV251 OS=Fowlpox virus (strain NVSL) GN=FPV251 PE=3 SV=2_P14369	Complete proteome;Protease inhibitor;Reference proteome;Serine protease inhibitor;	;	K13963;	UniRef50_Q5JJ64	UniRef90_Q5JJ64	UniRef100_Q5JJ64	Thermococcus kodakarensis	Thermococcus	Thermococcaceae	Thermococcales	Thermococci	Euryarchaeota	Unknown KINGDOM	Archaea	Thermococcus kodakarensis KOD1	HG4926661;	0	0	0	0	0	0	0	0	0	0	0	0	0	0	0	0.00013316	0	0	0	0	0	0	0	0
Meta-Protein 5052	BLAST_Y692_METTH Uncharacterized protein MTH_692 OS=Methanothermobacter thermautotrophicus (strain ATCC 29096 / DSM 1053 / JCM 10044 / NBRC 100330 / Delta H) GN=MTH_692 PE=3 SV=1_O26788	Complete proteome;Membrane;Reference proteome;Transmembrane;Transmembrane helix;	;	;	UniRef50_P9WPR8	UniRef90_P9WPR8	UniRef100_P9WPR8	Mycobacterium tuberculosis complex	Mycobacterium	Mycobacteriaceae	Actinomycetales	Actinobacteria	Actinobacteria	Unknown KINGDOM	Bacteria	Unknown SUBSPECIES	HG4028552;HG4104198;	0	0	0.00025257	0	0	0	0	0	8.935e-05	0	0	0	0	0	0	0	0	0	0	0	0	0.00025104	0	0.00026883
Meta-Protein 8736	BLAST_TREA_HUMAN Trehalase OS=Homo sapiens GN=TREH PE=1 SV=2_O43280	Alternative splicing;Cell membrane;Complete proteome;Direct protein sequencing;Disulfide bond;GPI-anchor;Glycoprotein;Glycosidase;Hydrolase;Lipoprotein;Membrane;Polymorphism;Reference proteome;Signal;	3.2.1.28;	K01194;	EMPTY	EMPTY	EMPTY	Unknown SPECIES	Unknown GENUS	Unknown FAMILY	Unknown ORDER	Mammalia	Chordata	Metazoa	Eukaryota	Unknown SUBSPECIES	HG5229416;	0	9.218e-05	0	0	0	0	0	0	0	0	0	0	0.00025605	2.877e-05	0.00012345	0	0	0	5.581e-05	0	0	0	0	0
Meta-Protein 18598	Metagenome Unknown							Unknown SPECIES	Unknown GENUS	Unknown FAMILY	Unknown ORDER	Unknown CLASS	Unknown PHYLUM	Unknown KINGDOM	Unknown SUPERKINGDOM	Unknown SUBSPECIES	HG4655094;	2.99e-05	2.304e-05	8.419e-05	3.12e-05	0	0	0	0	0	0.00011008	2.791e-05	0	0	5.753e-05	6.172e-05	0	4.816e-05	0	0	0	0	0	6.314e-05	0
Meta-Protein 15526	PORF_PSEFL Outer membrane porin F OS=Pseudomonas fluorescens GN=oprF PE=1 SV=1	Cell outer membrane;Direct protein sequencing;Ion transport;Membrane;Porin;Repeat;Signal;Transmembrane;Transmembrane beta strand;Transport;	;	;	UniRef50_P37726	UniRef90_P37726	UniRef100_P37726	Pseudomonas fluorescens	Pseudomonas	Pseudomonadaceae	Pseudomonadales	Gammaproteobacteria	Proteobacteria	Unknown KINGDOM	Bacteria	Unknown SUBSPECIES	P37726;	2.99e-05	0	0.00011225	6.24e-05	0	0	0	0	0	0	0	0	3.201e-05	2.877e-05	0	6.658e-05	0	0	0.00019533	0	0	0	0	0
Meta-Protein 83032	BLAST_CHID_BACCI Chitinase D OS=Bacillus circulans GN=chiD PE=1 SV=4_P27050	3D-structure;Calcium;Cell wall;Complete proteome;Glycosidase;Hydrolase;Metal-binding;Peptidoglycan-anchor;Reference proteome;Secreted;Signal;Virulence;	3.2.1.97;	K17624;	UniRef50_Q8DR60	UniRef90_Q8DR60	EMPTY	Streptococcus pneumoniae	Streptococcus	Streptococcaceae	Lactobacillales	Bacilli	Firmicutes	Unknown KINGDOM	Bacteria	Unknown SUBSPECIES	HG5597557;	0	0.00029958	0	0	0	0	0	0	0.00044675	0	0	0	0	8.63e-05	0	0	0	0	0	0	0.0006359	0	0	0
Meta-Protein 15010	Metagenome Unknown							Unknown SPECIES	Unknown GENUS	Unknown FAMILY	Unknown ORDER	Unknown CLASS	Unknown PHYLUM	Unknown KINGDOM	Unknown SUPERKINGDOM	Unknown SUBSPECIES	HG3737868;	2.99e-05	0	8.419e-05	0	2.969e-05	0	2.828e-05	0	0	0	2.791e-05	0	9.602e-05	0	6.172e-05	3.329e-05	4.816e-05	0	5.581e-05	0	9.084e-05	2.789e-05	9.471e-05	2.987e-05
Meta-Protein 34548	BLAST_NMPC_ECOLI Putative outer membrane porin protein NmpC OS=Escherichia coli (strain K12) GN=nmpC PE=5 SV=2_P21420	Cell outer membrane;Complete proteome;Host cell outer membrane;Host membrane;Ion transport;Membrane;Porin;Reference proteome;Signal;Transmembrane;Transmembrane beta strand;Transport;	;	;K16076;	EMPTY	EMPTY	EMPTY	Unknown SPECIES	Unknown GENUS	Unknown FAMILY	Unknown ORDER	Unknown CLASS	Unknown PHYLUM	Unknown KINGDOM	Unknown SUPERKINGDOM	Unknown SUBSPECIES	HG4431917;	5.979e-05	2.304e-05	0.00028063	6.24e-05	0	0	0	0	0	0.00011008	0	0	0.00012802	0	0	0	0	0	0	0	0	0	0	0
Meta-Protein 13692	BLAST_CH10_LACP7 10 kDa chaperonin OS=Lachnoclostridium phytofermentans (strain ATCC 700394 / DSM 18823 / ISDg) GN=groS PE=3 SV=1_A9KSJ2	Chaperone;Complete proteome;Cytoplasm;Reference proteome;	;	K04078;	UniRef50_Q9WYX5	UniRef90_A9KSJ2	UniRef100_A9KSJ2	Clostridium phytofermentans	Clostridium	Clostridiaceae	Clostridiales	Clostridia	Firmicutes	Unknown KINGDOM	Bacteria	Clostridium phytofermentans ISDg	HG1510797;	0	0	0	0	0	0	0	0	2.978e-05	0	0	0	0	0.00011506	0	0	0	0	0	0	0	0	0	0
Meta-Protein 15896	RS8_RENSM 30S ribosomal protein S8 OS=Renibacterium salmoninarum (strain ATCC 33209 / DSM 20767 / JCM 11484 / NBRC 15589 / NCIMB 2235) GN=rpsH PE=3 SV=1	Complete proteome;Reference proteome;Ribonucleoprotein;Ribosomal protein;RNA-binding;rRNA-binding;	;	K02994;	UniRef50_P14826	UniRef90_A9WSU4	UniRef100_A9WSU4	Renibacterium salmoninarum	Renibacterium	Micrococcaceae	Actinomycetales	Actinobacteria	Actinobacteria	Unknown KINGDOM	Bacteria	Renibacterium salmoninarum ATCC 33209	A9WSU4;	0	4.609e-05	5.613e-05	0	0	0	0	0	0	0	5.582e-05	2.823e-05	3.201e-05	5.753e-05	0	0	0	0	5.581e-05	0	0	0	0	2.987e-05
Meta-Protein 42112	ECP_PONPY Eosinophil cationic protein OS=Pongo pygmaeus GN=RNASE3 PE=3 SV=1	Disulfide bond;Endonuclease;Glycoprotein;Hydrolase;Nitration;Nuclease;Secreted;Signal;	3.1.27.-;	;	UniRef50_P12724	UniRef90_P47781	UniRef100_P47781	Pongo pygmaeus	Pongo	Hominidae	Primates	Mammalia	Chordata	Metazoa	Eukaryota	Unknown SUBSPECIES	P47781;	0	0	0	3.12e-05	0	0	0	0	0.00011913	0	0	5.646e-05	3.201e-05	2.877e-05	3.086e-05	3.329e-05	0.00014447	3.254e-05	0	8.641e-05	0.00036337	2.789e-05	0	0
Meta-Protein 19504	BLAST_DAPE_ZYMMO Succinyl-diaminopimelate desuccinylase OS=Zymomonas mobilis subsp. mobilis (strain ATCC 31821 / ZM4 / CP4) GN=dapE PE=3 SV=1_Q5NM04	Complete proteome;Dipeptidase;Hydrolase;Metal-binding;Metalloprotease;Protease;Reference proteome;Zinc;	3.4.13.-;	K01439;	UniRef50_Q49YI2	UniRef90_Q4L795	UniRef100_Q4L795	Staphylococcus haemolyticus	Staphylococcus	Staphylococcaceae	Bacillales	Bacilli	Firmicutes	Unknown KINGDOM	Bacteria	Staphylococcus haemolyticus JCSC1435	HG4893520;	0	0	2.806e-05	0	0	0.00014274	0	0	0.0001787	0.00011008	0	0	0	0	0	0	9.631e-05	0	0	0	0	0	0	0
Meta-Protein 56879	ALL11_ARAHY Allergen Ara h 1, clone P17 OS=Arachis hypogaea PE=1 SV=1	Allergen;Glycoprotein;Signal;	;	;	UniRef50_P43238	UniRef90_P43238	UniRef100_P43237	Arachis hypogaea	Arachis	Fabaceae	Fabales	Unknown CLASS	Streptophyta	Viridiplantae	Eukaryota	Unknown SUBSPECIES	P43237;	0	0.00011522	0	0	0	0	0	0	0	0	0	8.469e-05	0	5.753e-05	0	0	0	0	0	0	0	0	0	0
Meta-Protein 2732	BLAST_RS8_LACP7 30S ribosomal protein S8 OS=Lachnoclostridium phytofermentans (strain ATCC 700394 / DSM 18823 / ISDg) GN=rpsH PE=3 SV=1_A9KJI0	Complete proteome;RNA-binding;Reference proteome;Ribonucleoprotein;Ribosomal protein;rRNA-binding;	;	K02994;	UniRef50_P14826	UniRef90_A9KJI0	UniRef100_A9KJI0	Unknown SPECIES	Unknown GENUS	Unknown FAMILY	Clostridiales	Clostridia	Firmicutes	Unknown KINGDOM	Bacteria	Unknown SUBSPECIES	HG1864003;HG1767972;HG1614170;HG0378564;HG1612580;HG2641397;	0	2.304e-05	2.806e-05	0	0	0	0	0	0	0	2.791e-05	8.469e-05	3.201e-05	0.00025889	0	0.00016646	0	0	5.581e-05	0	0	0	0	0
Meta-Protein 37849	BLAST_SCRR_VIBAL Sucrose operon repressor OS=Vibrio alginolyticus GN=scrR PE=4 SV=1_P24508	3D-structure;Activator;DNA-binding;Repressor;Transcription;Transcription regulation;	;	;	UniRef50_P46828	UniRef90_P46828	UniRef100_P46828	Bacillus megaterium	Bacillus	Bacillaceae	Bacillales	Bacilli	Firmicutes	Unknown KINGDOM	Bacteria	Unknown SUBSPECIES	HG4226283;	2.99e-05	2.304e-05	0	3.12e-05	8.906e-05	0.00010705	0	0	0	0.00022015	0	2.823e-05	0	2.877e-05	9.258e-05	3.329e-05	0	3.254e-05	0	0	0	5.579e-05	0	2.987e-05
Meta-Protein 10670	BLAST_PUR2_PSEPK Phosphoribosylamine--glycine ligase OS=Pseudomonas putida (strain ATCC 47054 / DSM 6125 / NCIMB 11950 / KT2440) GN=purD PE=3 SV=1_Q88DK2	ATP-binding;Complete proteome;Ligase;Magnesium;Manganese;Metal-binding;Nucleotide-binding;Purine biosynthesis;Reference proteome;	6.3.4.13;	K01945;	UniRef50_Q8ZAR2	UniRef90_Q88DK2	UniRef100_Q88DK2	Pseudomonas putida	Pseudomonas	Pseudomonadaceae	Pseudomonadales	Gammaproteobacteria	Proteobacteria	Unknown KINGDOM	Bacteria	Pseudomonas putida KT2440	HG3850796;	0	9.218e-05	5.613e-05	3.12e-05	0	0	0.0001414	0	0	3.669e-05	0	0	3.201e-05	2.877e-05	6.172e-05	6.658e-05	0	0	5.581e-05	0	0	5.579e-05	0	2.987e-05
Meta-Protein 9902	MES4_DROME Probable histone-lysine N-methyltransferase Mes-4 OS=Drosophila melanogaster GN=Mes-4 PE=1 SV=2	Chromatin regulator;Chromosome;Complete proteome;Metal-binding;Methyltransferase;Nucleus;Phosphoprotein;Reference proteome;Repeat;S-adenosyl-L-methionine;Transferase;Zinc;Zinc-finger;	2.1.1.43;	K11424;	UniRef50_Q8MT36	UniRef90_Q8MT36	UniRef100_Q8MT36	Drosophila melanogaster	Drosophila	Drosophilidae	Diptera	Insecta	Arthropoda	Metazoa	Eukaryota	Unknown SUBSPECIES	Q8MT36;	0	0	0	0	0.00047496	0.00035685	0	0.00032091	2.978e-05	0	0	5.646e-05	0	2.877e-05	0	0	0	3.254e-05	0	0	0	0	0	0
Meta-Protein 27130	Metagenome Unknown							Unknown SPECIES	Unknown GENUS	Unknown FAMILY	Unknown ORDER	Unknown CLASS	Unknown PHYLUM	Unknown KINGDOM	Unknown SUPERKINGDOM	Unknown SUBSPECIES	HG4495279;	0	4.609e-05	0	6.24e-05	0	0	0	0	0	0	0	0	0	0	0	0.00013316	0	0	0	0	0	8.368e-05	0	0
Meta-Protein 15273	BLAST_FLGG_BUCAP Flagellar basal-body rod protein FlgG OS=Buchnera aphidicola subsp. Schizaphis graminum (strain Sg) GN=flgG PE=3 SV=1_Q8K9K4	Bacterial flagellum;	;	;	UniRef50_O07884	UniRef90_Q56326	UniRef100_Q56326	Treponema phagedenis	Treponema	Spirochaetaceae	Spirochaetales	Spirochaetia	Spirochaetes	Unknown KINGDOM	Bacteria	Unknown SUBSPECIES	HG4990899;	0	0	0	0	5.937e-05	0	0	0	0	0	0	0	0	0	0	0	0	0	0.00013952	0	0	0	0	0
Meta-Protein 9783	BLAST_RUBY1_CLOAB Rubrerythrin-1 OS=Clostridium acetobutylicum (strain ATCC 824 / DSM 792 / JCM 1419 / LMG 5710 / VKM B-1787) GN=rbr1 PE=1 SV=1_Q97FZ9	Complete proteome;Electron transport;Iron;Metal-binding;NAD;Oxidoreductase;Peroxidase;Reference proteome;Transport;	1.11.1.1;	;	UniRef50_Q97FZ9	UniRef90_Q97FZ9	UniRef100_Q97FZ9	Clostridium acetobutylicum	Clostridium	Clostridiaceae	Clostridiales	Clostridia	Firmicutes	Unknown KINGDOM	Bacteria	Clostridium acetobutylicum ATCC 824	HG2379967;	0	0	0	0	0	0.00010705	0	0	2.978e-05	0.00014677	0	2.823e-05	0	0	0	0	0	0.00016269	2.79e-05	0	0	5.579e-05	0	0
Meta-Protein 8107	BLAST_RPOC_CLOAB DNA-directed RNA polymerase subunit beta OS=Clostridium acetobutylicum (strain ATCC 824 / DSM 792 / JCM 1419 / LMG 5710 / VKM B-1787) GN=rpoC PE=3 SV=1_Q97EH0	Complete proteome;DNA-directed RNA polymerase;Nucleotidyltransferase;Reference proteome;Transcription;Transferase;	2.7.7.6;	K03046;	UniRef50_B0K5G9	UniRef90_Q97EH0	UniRef100_Q97EH0	Clostridium acetobutylicum	Clostridium	Clostridiaceae	Clostridiales	Clostridia	Firmicutes	Unknown KINGDOM	Bacteria	Clostridium acetobutylicum ATCC 824	HG3254489;	0	4.609e-05	5.613e-05	0	2.969e-05	0	2.828e-05	2.917e-05	2.978e-05	0	0	5.646e-05	6.401e-05	0	3.086e-05	3.329e-05	9.631e-05	3.254e-05	5.581e-05	0	0	2.789e-05	3.157e-05	5.974e-05
Meta-Protein 10793	Metagenome Unknown							Unknown SPECIES	Unknown GENUS	Unknown FAMILY	Unknown ORDER	Unknown CLASS	Unknown PHYLUM	Unknown KINGDOM	Unknown SUPERKINGDOM	Unknown SUBSPECIES	HG3075446;	8.969e-05	0	0	0	5.937e-05	0.00014274	0	8.752e-05	0	0	0	0	9.602e-05	0	0	0	0	0.0002603	0	0	0	0.00011157	0	0
Meta-Protein 3405	BLAST_RL3_BACFR 50S ribosomal protein L3 OS=Bacteroides fragilis (strain YCH46) GN=rplC PE=3 SV=1_Q64NK8	Complete proteome;RNA-binding;Reference proteome;Ribonucleoprotein;Ribosomal protein;rRNA-binding;	;	K02906;	UniRef50_Q9RXK2	EMPTY	EMPTY	Unknown SPECIES	Unknown GENUS	Unknown FAMILY	Bacteroidales	Bacteroidia	Bacteroidetes	Unknown KINGDOM	Bacteria	Unknown SUBSPECIES	HG2783528;HG2797881;	0	0	0	0	0	0	0	0	0.00014892	0	0	0.00033876	0	0	0	0	0	0	0	0	0.0006359	2.789e-05	0	0
Meta-Protein 16325	BLAST_RS3_BIFAA 30S ribosomal protein S3 OS=Bifidobacterium adolescentis (strain ATCC 15703 / DSM 20083 / NCTC 11814 / E194a) GN=rpsC PE=3 SV=1_A1A075	Complete proteome;RNA-binding;Reference proteome;Ribonucleoprotein;Ribosomal protein;rRNA-binding;	;	K02982;	UniRef50_P62663	UniRef90_B8DW19	UniRef100_B8DW19	Bifidobacterium animalis subsp. lactis AD011	Bifidobacterium	Bifidobacteriaceae	Bifidobacteriales	Actinobacteria	Actinobacteria	Unknown KINGDOM	Bacteria	Bifidobacterium animalis subsp. lactis	HG3643336;	0	0	0	0	0	0	5.656e-05	0	0	0	2.791e-05	0	0	2.877e-05	9.258e-05	6.658e-05	4.816e-05	0	2.79e-05	0	0	0	0	0
Meta-Protein 22576	BLAST_RUBY1_CLOAB Rubrerythrin-1 OS=Clostridium acetobutylicum (strain ATCC 824 / DSM 792 / JCM 1419 / LMG 5710 / VKM B-1787) GN=rbr1 PE=1 SV=1_Q97FZ9	Complete proteome;Electron transport;Iron;Metal-binding;NAD;Oxidoreductase;Peroxidase;Reference proteome;Transport;	1.11.1.1;	;	UniRef50_Q97FZ9	UniRef90_Q97FZ9	UniRef100_Q97FZ9	Clostridium acetobutylicum	Clostridium	Clostridiaceae	Clostridiales	Clostridia	Firmicutes	Unknown KINGDOM	Bacteria	Clostridium acetobutylicum ATCC 824	HG2549653;	0	2.304e-05	2.806e-05	3.12e-05	2.969e-05	0	5.656e-05	0	0.00011913	7.338e-05	5.582e-05	0	0	0	0	0	0	3.254e-05	0	8.641e-05	0.00018169	5.579e-05	6.314e-05	2.987e-05
Meta-Protein 7819	BLAST_WRK69_ARATH Probable WRKY transcription factor 69 OS=Arabidopsis thaliana GN=WRKY69 PE=2 SV=1_Q93WV5	Alternative splicing;Complete proteome;DNA-binding;Nucleus;Reference proteome;Transcription;Transcription regulation;	;	;	UniRef50_Q93WV5	UniRef90_Q93WV5	UniRef100_Q93WV5	Arabidopsis thaliana	Arabidopsis	Brassicaceae	Brassicales	Unknown CLASS	Streptophyta	Viridiplantae	Eukaryota	Unknown SUBSPECIES	HG3635584;	0	2.304e-05	2.806e-05	3.12e-05	2.969e-05	0	2.828e-05	0	2.978e-05	3.669e-05	5.582e-05	2.823e-05	3.201e-05	5.753e-05	3.086e-05	3.329e-05	4.816e-05	0	2.79e-05	0	0	2.789e-05	3.157e-05	2.987e-05
Meta-Protein 7820	Metagenome Unknown							Unknown SPECIES	Unknown GENUS	Unknown FAMILY	Unknown ORDER	Unknown CLASS	Unknown PHYLUM	Unknown KINGDOM	Unknown SUPERKINGDOM	Unknown SUBSPECIES	HG2840653;	0	2.304e-05	2.806e-05	3.12e-05	2.969e-05	0	2.828e-05	0	2.978e-05	3.669e-05	5.582e-05	2.823e-05	3.201e-05	5.753e-05	3.086e-05	3.329e-05	4.816e-05	0	2.79e-05	0	0	2.789e-05	3.157e-05	2.987e-05
Meta-Protein 7818	Metagenome Unknown							Unknown SPECIES	Unknown GENUS	Unknown FAMILY	Unknown ORDER	Unknown CLASS	Unknown PHYLUM	Unknown KINGDOM	Unknown SUPERKINGDOM	Unknown SUBSPECIES	HG4814965;	0	2.304e-05	2.806e-05	3.12e-05	2.969e-05	0	2.828e-05	0	2.978e-05	3.669e-05	5.582e-05	2.823e-05	3.201e-05	5.753e-05	3.086e-05	3.329e-05	4.816e-05	0	2.79e-05	0	0	2.789e-05	3.157e-05	2.987e-05
Meta-Protein 14650	MCE1_DEBHA mRNA-capping enzyme subunit alpha OS=Debaryomyces hansenii (strain ATCC 36239 / CBS 767 / JCM 1990 / NBRC 0083 / IGC 2968) GN=CEG1 PE=3 SV=2	Complete proteome;GTP-binding;mRNA capping;mRNA processing;Nucleotide-binding;Nucleotidyltransferase;Nucleus;Reference proteome;Transferase;	2.7.7.50;	K00987;	UniRef50_P78587	UniRef90_Q6BT58	UniRef100_Q6BT58	Debaryomyces hansenii CBS767	Debaryomyces	Debaryomycetaceae	Saccharomycetales	Saccharomycetes	Ascomycota	Fungi	Eukaryota	Debaryomyces hansenii var. hansenii	Q6BT58;	2.99e-05	9.218e-05	2.806e-05	3.12e-05	0	0	2.828e-05	5.835e-05	0	0	5.582e-05	0	0	5.753e-05	3.086e-05	3.329e-05	0.00019262	3.254e-05	2.79e-05	0.00017282	0	2.789e-05	3.157e-05	0
Meta-Protein 14651	BLAST_TSAE_BACSU tRNA threonylcarbamoyladenosine biosynthesis protein TsaE OS=Bacillus subtilis (strain 168) GN=tsaE PE=1 SV=1_O05515	3D-structure;ATP-binding;Complete proteome;Cytoplasm;Magnesium;Metal-binding;Nucleotide-binding;Reference proteome;tRNA processing;	;	K06925;	UniRef50_O05515	UniRef90_O05515	UniRef100_O05515	Bacillus subtilis subsp. subtilis str. 168	Bacillus	Bacillaceae	Bacillales	Bacilli	Firmicutes	Unknown KINGDOM	Bacteria	Bacillus subtilis subsp. subtilis	HG1675176;	2.99e-05	9.218e-05	2.806e-05	3.12e-05	0	0	2.828e-05	5.835e-05	0	0	5.582e-05	0	0	5.753e-05	3.086e-05	3.329e-05	0.00019262	3.254e-05	2.79e-05	0.00017282	0	2.789e-05	3.157e-05	0
Meta-Protein 38153	BLAST_SUIS_RABIT Sucrase-isomaltase, intestinal OS=Oryctolagus cuniculus GN=SI PE=1 SV=3_P07768	3D-structure;Alternative splicing;Cell membrane;Complete proteome;Direct protein sequencing;Disease mutation;Disulfide bond;Glycoprotein;Glycosidase;Hydrolase;Membrane;Multifunctional enzyme;Phosphoprotein;Polymorphism;Reference proteome;Repeat;Signal-anchor;Sulfation;Transmembrane;Transmembrane helix;	3.2.1.10;3.2.1.20;3.2.1.3;3.2.1.48;	;K01203;K12047;	EMPTY	EMPTY	EMPTY	Unknown SPECIES	Unknown GENUS	Unknown FAMILY	Unknown ORDER	Mammalia	Chordata	Metazoa	Eukaryota	Unknown SUBSPECIES	HG5586307;	2.99e-05	2.304e-05	8.419e-05	3.12e-05	0	0	0	0	0	0	0	5.646e-05	3.201e-05	2.877e-05	3.086e-05	3.329e-05	0	0	2.79e-05	0	0	0	0	8.961e-05
Meta-Protein 24207	Metagenome Unknown							Unknown SPECIES	Unknown GENUS	Unknown FAMILY	Unknown ORDER	Unknown CLASS	Unknown PHYLUM	Unknown KINGDOM	Unknown SUPERKINGDOM	Unknown SUBSPECIES	HG3148752;	5.979e-05	6.913e-05	8.419e-05	6.24e-05	8.906e-05	0	2.828e-05	5.835e-05	2.978e-05	7.338e-05	0	5.646e-05	3.201e-05	2.877e-05	3.086e-05	3.329e-05	0	0	2.79e-05	0	0	0	0	0
Meta-Protein 13319	BLAST_RRBR1_CLOAB Reverse rubrerythrin-1 OS=Clostridium acetobutylicum (strain ATCC 824 / DSM 792 / JCM 1419 / LMG 5710 / VKM B-1787) GN=rbr3A PE=1 SV=1_Q97D82	Complete proteome;Detoxification;Direct protein sequencing;Electron transport;Iron;Metal-binding;NAD;Oxidoreductase;Peroxidase;Reference proteome;Stress response;Transport;	1.11.1.1;	;	UniRef50_Q97D83	UniRef90_Q97D83	UniRef100_Q97D82	Clostridium acetobutylicum	Clostridium	Clostridiaceae	Clostridiales	Clostridia	Firmicutes	Unknown KINGDOM	Bacteria	Clostridium acetobutylicum ATCC 824	HG1587712;	0	4.609e-05	0	3.12e-05	0	0	0	0	0.00014892	3.669e-05	0	0	0	5.753e-05	0	3.329e-05	4.816e-05	0	5.581e-05	0	0	0	0	0
Meta-Protein 2080	BLAST_K2C8_HUMAN Keratin, type II cytoskeletal 8 OS=Homo sapiens GN=KRT8 PE=1 SV=7_P05787	Acetylation;Alternative splicing;Coiled coil;Complete proteome;Cytoplasm;Direct protein sequencing;Disease mutation;Glycoprotein;Host-virus interaction;Intermediate filament;Isopeptide bond;Keratin;Methylation;Nucleus;Phosphoprotein;Polymorphism;Reference proteome;Ubl conjugation;	;	;K07605;	UniRef50_Q7RTS7	UniRef90_P08776	UniRef100_P08776	Unknown SPECIES	Unknown GENUS	Unknown FAMILY	Unknown ORDER	Unknown CLASS	Chordata	Metazoa	Eukaryota	Unknown SUBSPECIES	HG5427011;P08776;	0	0	0	0	0	7.137e-05	0	0.00023339	0	0	0	5.646e-05	0	0	0	3.329e-05	0	0.00013015	0	0	0	5.579e-05	6.314e-05	0.00011948
Meta-Protein 10908	BLAST_PAT02_SOLTU Patatin-02 OS=Solanum tuberosum GN=StPat14K07.03 PE=2 SV=1_Q2MY60	3D-structure;Coiled coil;Complete proteome;Direct protein sequencing;Glycoprotein;Hydrolase;Lipid degradation;Lipid metabolism;Plant defense;Reference proteome;Signal;Storage protein;Vacuole;	;3.1.1.-;	;	UniRef50_P15477	EMPTY	EMPTY	Magnoliophyta	Solanum	Solanaceae	Solanales	Unknown CLASS	Streptophyta	Viridiplantae	Eukaryota	Unknown SUBSPECIES	HG4561424;	0	0	0	0	0	0	0	0	0.0001787	0	8.373e-05	0	0.00012802	5.753e-05	0	0	0	6.507e-05	0	0	0	0	0	0
Meta-Protein 9422	BLAST_CPI8_SOLTU Cysteine protease inhibitor 8 (Fragment) OS=Solanum tuberosum PE=2 SV=1_O24384	Complete proteome;Disulfide bond;Protease inhibitor;Reference proteome;Signal;Thiol protease inhibitor;Vacuole;	;	;	UniRef50_P20347	UniRef90_P20347	UniRef100_O24384	Solanum tuberosum	Solanum	Solanaceae	Solanales	Unknown CLASS	Streptophyta	Viridiplantae	Eukaryota	Unknown SUBSPECIES	HG3026195;	0	0	0	0	0	0	2.828e-05	0	0	0	2.791e-05	0	9.602e-05	2.877e-05	0	0	0	0	0	0	0	0	0	0
Meta-Protein 20701	BLAST_MALE_PYRAB Maltotriose-binding protein OS=Pyrococcus abyssi (strain GE5 / Orsay) GN=malE PE=3 SV=1_Q9V297	Cell membrane;Complete proteome;Lipoprotein;Membrane;Palmitate;Reference proteome;Signal;Sugar transport;Transport;	;	K10117;	UniRef50_Q00749	UniRef90_Q00749	UniRef100_Q00749	Streptococcus mutans	Streptococcus	Streptococcaceae	Lactobacillales	Bacilli	Firmicutes	Unknown KINGDOM	Bacteria	Streptococcus mutans UA159	HG4898694;	0	9.218e-05	0	0	0	0	0	0	2.978e-05	0	0	2.823e-05	0	0	0.00012345	0	0	0	0.00011162	0	0	0	0	0.00011948
Meta-Protein 63036	BLAST_RS16_AGARV 30S ribosomal protein S16 OS=Agathobacter rectalis (strain ATCC 33656 / DSM 3377 / JCM 17463 / KCTC 5835 / VPI 0990) GN=rpsP PE=3 SV=1_C4Z929	Complete proteome;Reference proteome;Ribonucleoprotein;Ribosomal protein;	;	K02959;	UniRef50_Q8DMS1	UniRef90_C4Z929	UniRef100_C4Z929	Eubacterium rectale	Eubacterium	Eubacteriaceae	Clostridiales	Clostridia	Firmicutes	Unknown KINGDOM	Bacteria	Eubacterium rectale ATCC 33656	HG0777848;	2.99e-05	4.609e-05	8.419e-05	0	0	0	0	0	0	7.338e-05	0	0	0	0	9.258e-05	0	0	0	0	0	9.084e-05	0	0	0
Meta-Protein 24673	Metagenome Unknown							Unknown SPECIES	Unknown GENUS	Unknown FAMILY	Unknown ORDER	Unknown CLASS	Unknown PHYLUM	Unknown KINGDOM	Unknown SUPERKINGDOM	Unknown SUBSPECIES	HG2915188;	5.979e-05	4.609e-05	0.00011225	0	2.969e-05	0	2.828e-05	5.835e-05	0	0	0	0.00011292	0	5.753e-05	3.086e-05	3.329e-05	4.816e-05	0	2.79e-05	0	9.084e-05	0	0	0
Meta-Protein 10712	Metagenome Unknown							Unknown SPECIES	Unknown GENUS	Unknown FAMILY	Unknown ORDER	Unknown CLASS	Unknown PHYLUM	Unknown KINGDOM	Unknown SUPERKINGDOM	Unknown SUBSPECIES	HG1716491;	5.979e-05	2.304e-05	0	6.24e-05	2.969e-05	3.568e-05	5.656e-05	2.917e-05	0	7.338e-05	0	0	0	5.753e-05	3.086e-05	9.987e-05	4.816e-05	3.254e-05	0	0	0	2.789e-05	0	5.974e-05
Meta-Protein 25875	BLAST_RS16_AGARV 30S ribosomal protein S16 OS=Agathobacter rectalis (strain ATCC 33656 / DSM 3377 / JCM 17463 / KCTC 5835 / VPI 0990) GN=rpsP PE=3 SV=1_C4Z929	Complete proteome;Reference proteome;Ribonucleoprotein;Ribosomal protein;	;	K02959;	UniRef50_Q7NH99	UniRef90_A9KLM5	UniRef100_A9KLM5	Clostridium phytofermentans	Clostridium	Clostridiaceae	Clostridiales	Clostridia	Firmicutes	Unknown KINGDOM	Bacteria	Clostridium phytofermentans ISDg	HG0788334;	2.99e-05	4.609e-05	0	3.12e-05	0	0	0	0	8.935e-05	0	0	2.823e-05	0.00012802	5.753e-05	0	3.329e-05	9.631e-05	0	0	0	0.00018169	5.579e-05	0	0
Meta-Protein 25791	BLAST_G3P_CLOPA Glyceraldehyde-3-phosphate dehydrogenase OS=Clostridium pasteurianum GN=gap PE=1 SV=1_Q59309	Cytoplasm;Direct protein sequencing;Glycolysis;NAD;Nucleotide-binding;Oxidoreductase;	1.2.1.12;	;	UniRef50_P0C0G6	UniRef90_O52631	UniRef100_Q59309	Clostridium pasteurianum	Clostridium	Clostridiaceae	Clostridiales	Clostridia	Firmicutes	Unknown KINGDOM	Bacteria	Unknown SUBSPECIES	HG4257742;	0	2.304e-05	0.00050514	6.24e-05	0	0	0	0	0	0	0	0	6.401e-05	8.63e-05	0	3.329e-05	0	0	0	8.641e-05	0	0	0	0
Meta-Protein 10091	BLAST_CIPKJ_ARATH CBL-interacting serine/threonine-protein kinase 19 OS=Arabidopsis thaliana GN=CIPK19 PE=2 SV=1_Q9FJ55	ATP-binding;Complete proteome;Kinase;Manganese;Nucleotide-binding;Phosphoprotein;Reference proteome;Serine/threonine-protein kinase;Transferase;	2.7.11.1;	;	EMPTY	EMPTY	EMPTY	Magnoliophyta	Unknown GENUS	Unknown FAMILY	Unknown ORDER	Unknown CLASS	Streptophyta	Viridiplantae	Eukaryota	Unknown SUBSPECIES	HG5093480;	5.979e-05	0	5.613e-05	3.12e-05	0	0	0	0	5.957e-05	0	5.582e-05	2.823e-05	9.602e-05	2.877e-05	3.086e-05	3.329e-05	4.816e-05	0	5.581e-05	8.641e-05	0	0	0	0
Meta-Protein 14809	Metagenome Unknown							Unknown SPECIES	Unknown GENUS	Unknown FAMILY	Unknown ORDER	Unknown CLASS	Unknown PHYLUM	Unknown KINGDOM	Unknown SUPERKINGDOM	Unknown SUBSPECIES	HG5566801;	5.979e-05	2.304e-05	2.806e-05	0	0	3.568e-05	0	0	0	3.669e-05	0	2.823e-05	3.201e-05	0	3.086e-05	3.329e-05	9.631e-05	0	0	0.00017282	0	0	6.314e-05	5.974e-05
Meta-Protein 16093	ENO_ALKMQ Enolase OS=Alkaliphilus metalliredigens (strain QYMF) GN=eno PE=3 SV=1	Complete proteome;Cytoplasm;Glycolysis;Lyase;Magnesium;Metal-binding;Reference proteome;Secreted;	4.2.1.11;	K01689;	UniRef50_B6JFY2	UniRef90_A6TU30	UniRef100_A6TU30	Alkaliphilus metalliredigens	Alkaliphilus	Clostridiaceae	Clostridiales	Clostridia	Firmicutes	Unknown KINGDOM	Bacteria	Alkaliphilus metalliredigens QYMF	A6TU30;	0	9.218e-05	0	0.00012479	0	0	0	0	0	0	0	0	0	0.00014383	0	0.00016646	0	0	0	0	0	5.579e-05	0	0
Meta-Protein 14524	HISX1_SYNY3 Histidinol dehydrogenase 1 OS=Synechocystis sp. (strain PCC 6803 / Kazusa) GN=hisD1 PE=3 SV=1	Amino-acid biosynthesis;Complete proteome;Histidine biosynthesis;Metal-binding;NAD;Oxidoreductase;Reference proteome;Zinc;	1.1.1.23;	K00013;	UniRef50_P73058	UniRef90_P73058	UniRef100_P73058	Synechocystis sp. PCC 6803	Synechocystis	Unknown FAMILY	Chroococcales	Unknown CLASS	Cyanobacteria	Unknown KINGDOM	Bacteria	Synechocystis sp. PCC 6803 substr. Kazusa	P73058;	8.969e-05	2.304e-05	0	3.12e-05	5.937e-05	7.137e-05	5.656e-05	5.835e-05	0	3.669e-05	0	0	0	5.753e-05	6.172e-05	6.658e-05	4.816e-05	3.254e-05	2.79e-05	0	9.084e-05	5.579e-05	0	8.961e-05
Meta-Protein 14412	Metagenome Unknown							Unknown SPECIES	Unknown GENUS	Unknown FAMILY	Unknown ORDER	Unknown CLASS	Unknown PHYLUM	Unknown KINGDOM	Unknown SUPERKINGDOM	Unknown SUBSPECIES	HG3011324;	5.979e-05	0	0	0	0.00014843	7.137e-05	2.828e-05	2.917e-05	0	7.338e-05	0	0	0	2.877e-05	0	3.329e-05	0	9.761e-05	0	0	0	0.00019525	0	5.974e-05
Meta-Protein 69282	BLAST_FTSKL_DEIRA Uncharacterized FtsK-like protein DR_0400 OS=Deinococcus radiodurans (strain ATCC 13939 / DSM 20539 / JCM 16871 / LMG 4051 / NBRC 15346 / NCIMB 9279 / R1 / VKM B-1422) GN=DR_0400 PE=3 SV=1_Q9RXB5	ATP-binding;Cell cycle;Cell division;Chromosome partition;Complete proteome;Cytoplasm;DNA-binding;Nucleotide-binding;Reference proteome;	;	;	UniRef50_C0SP86	UniRef90_C0SP86	UniRef100_C0SP86	Bacillus subtilis subsp. subtilis str. 168	Bacillus	Bacillaceae	Bacillales	Bacilli	Firmicutes	Unknown KINGDOM	Bacteria	Bacillus subtilis subsp. subtilis	HG5425969;	2.99e-05	0	0	0	0	3.568e-05	2.828e-05	0	5.957e-05	0	0	0	0	5.753e-05	0	0	9.631e-05	0	0	0.00043204	0.00045422	0	0	0
Meta-Protein 88915	BLAST_FUCO1_ARATH Alpha-L-fucosidase 1 OS=Arabidopsis thaliana GN=FUC1 PE=1 SV=2_Q8GW72	Apoplast;Complete proteome;Glycoprotein;Glycosidase;Hydrolase;Reference proteome;Secreted;Signal;	3.2.1.51;	K01206;	UniRef50_Q8GW72	UniRef90_Q8GW72	UniRef100_Q8GW72	Arabidopsis thaliana	Arabidopsis	Brassicaceae	Brassicales	Unknown CLASS	Streptophyta	Viridiplantae	Eukaryota	Unknown SUBSPECIES	HG5593361;	0	0	0.00011225	0	0	0	0	0	0	0	0	0	0	0	0	0	0	0	0	0	0	0	0	0
Meta-Protein 2308	BLAST_OMPA_THEMA Outer membrane protein alpha OS=Thermotoga maritima (strain ATCC 43589 / MSB8 / DSM 3109 / JCM 10099) GN=omp-alpha PE=1 SV=2_Q01969	Cell wall;Complete proteome;Disulfide bond;Reference proteome;S-layer;Secreted;Signal;	;	;	UniRef50_Q9RRB6	UniRef90_Q9RRB6	UniRef100_Q9RRB6	Deinococcus radiodurans	Deinococcus	Deinococcaceae	Deinococcales	Deinococci	Deinococcus-Thermus	Unknown KINGDOM	Bacteria	Deinococcus radiodurans R1	HG4961771;HG4223957;	0	0	0	0	0	0	0	0	5.957e-05	0	2.791e-05	0	0	0	0	0	0	0	0.00036275	0	9.084e-05	0	3.157e-05	0
Meta-Protein 34995	Metagenome Unknown							Unknown SPECIES	Unknown GENUS	Unknown FAMILY	Unknown ORDER	Unknown CLASS	Unknown PHYLUM	Unknown KINGDOM	Unknown SUPERKINGDOM	Unknown SUBSPECIES	HG2854663;	8.969e-05	0	8.419e-05	6.24e-05	0	0	0.0001414	0	0	0	0	0	0.00012802	0	3.086e-05	0	0	0	0	0	0	0	0	0
Meta-Protein 17073	BLAST_RS5_BIFAA 30S ribosomal protein S5 OS=Bifidobacterium adolescentis (strain ATCC 15703 / DSM 20083 / NCTC 11814 / E194a) GN=rpsE PE=3 SV=1_A1A086	Complete proteome;RNA-binding;Reference proteome;Ribonucleoprotein;Ribosomal protein;rRNA-binding;	;	K02988;	UniRef50_A1A086	UniRef90_A1A086	UniRef100_A1A086	Bifidobacterium adolescentis	Bifidobacterium	Bifidobacteriaceae	Bifidobacteriales	Actinobacteria	Actinobacteria	Unknown KINGDOM	Bacteria	Bifidobacterium adolescentis ATCC 15703	HG3312216;	0	2.304e-05	0	6.24e-05	0	0	0	0	0	0	0.00013955	0	0	5.753e-05	0.00015431	0	0.00024078	0	0	0	0	0	0	0
Meta-Protein 15822	BLAST_VATE_METJA V-type ATP synthase subunit E OS=Methanocaldococcus jannaschii (strain ATCC 43067 / DSM 2661 / JAL-1 / JCM 10045 / NBRC 100440) GN=atpE PE=1 SV=1_Q57673	ATP synthesis;Complete proteome;Hydrogen ion transport;Ion transport;Reference proteome;Transport;	;	K02121;	UniRef50_Q184F0	UniRef90_Q184F0	UniRef100_Q184F0	[Clostridium] difficile	Unknown GENUS	Peptostreptococcaceae	Clostridiales	Clostridia	Firmicutes	Unknown KINGDOM	Bacteria	Clostridium difficile 630	HG1612321;	2.99e-05	0	2.806e-05	3.12e-05	2.969e-05	3.568e-05	0	2.917e-05	0	3.669e-05	2.791e-05	2.823e-05	6.401e-05	2.877e-05	3.086e-05	0	0	6.507e-05	5.581e-05	0.00017282	0	2.789e-05	0	5.974e-05
Meta-Protein 26541	BLAST_PDUC_SALTY Propanediol dehydratase large subunit OS=Salmonella typhimurium (strain LT2 / SGSC1412 / ATCC 700720) GN=pduC PE=1 SV=3_P37450	Cobalamin;Cobalt;Complete proteome;Direct protein sequencing;Glycerol metabolism;Lyase;Reference proteome;	4.2.1.28;4.2.1.30;	;K01699;	EMPTY	EMPTY	EMPTY	Unknown SPECIES	Unknown GENUS	Enterobacteriaceae	Enterobacteriales	Gammaproteobacteria	Proteobacteria	Unknown KINGDOM	Bacteria	Unknown SUBSPECIES	HG5186653;	0	0	0	0	0	0	5.656e-05	0	0	0	0.00036282	0	0	0	0	0	0	0	0	0	0	0	0	0
Meta-Protein 12258	Metagenome Unknown							Unknown SPECIES	Unknown GENUS	Unknown FAMILY	Unknown ORDER	Unknown CLASS	Unknown PHYLUM	Unknown KINGDOM	Unknown SUPERKINGDOM	Unknown SUBSPECIES	HG5341713;	8.969e-05	2.304e-05	0	9.359e-05	2.969e-05	7.137e-05	2.828e-05	2.917e-05	5.957e-05	0.00011008	0	0	0	8.63e-05	6.172e-05	3.329e-05	9.631e-05	3.254e-05	0	0	0	2.789e-05	0	2.987e-05
Meta-Protein 44215	BLAST_RL11_AGARV 50S ribosomal protein L11 OS=Agathobacter rectalis (strain ATCC 33656 / DSM 3377 / JCM 17463 / KCTC 5835 / VPI 0990) GN=rplK PE=3 SV=1_C4ZB90	Complete proteome;Methylation;RNA-binding;Reference proteome;Ribonucleoprotein;Ribosomal protein;rRNA-binding;	;	K02867;	UniRef50_P29395	UniRef90_C4ZB90	UniRef100_C4ZB90	Eubacterium rectale	Eubacterium	Eubacteriaceae	Clostridiales	Clostridia	Firmicutes	Unknown KINGDOM	Bacteria	Eubacterium rectale ATCC 33656	HG1748737;	0	0	0	0	0	0	0	0	0	0	0.00022328	0.00014115	0	0	0	0	0	0	0.00011162	0	0	0	0	0
Meta-Protein 1830	BLAST_PCKA_PARD8 Phosphoenolpyruvate carboxykinase (ATP) OS=Parabacteroides distasonis (strain ATCC 8503 / DSM 20701 / CIP 104284 / JCM 5825 / NCTC 11152) GN=pckA PE=3 SV=1_A6LFQ4	3D-structure;ATP-binding;Acetylation;Allosteric enzyme;Calcium;Complete proteome;Cytoplasm;Decarboxylase;Direct protein sequencing;Gluconeogenesis;Lyase;Magnesium;Manganese;Metal-binding;Nucleotide-binding;Reference proteome;	4.1.1.49;	;K01610;	EMPTY	EMPTY	EMPTY	Unknown SPECIES	Unknown GENUS	Unknown FAMILY	Unknown ORDER	Unknown CLASS	Unknown PHYLUM	Unknown KINGDOM	Bacteria	Unknown SUBSPECIES	HG5141753;HG5139795;	0	0	2.806e-05	0	0	0.00010705	5.656e-05	0	8.935e-05	7.338e-05	0	0	0	0	0	0	0	3.254e-05	0.00013952	0	0	0	0	0
Meta-Protein 157210	BLAST_Y614_PYRHO Uncharacterized protein PH0614 OS=Pyrococcus horikoshii (strain ATCC 700860 / DSM 12428 / JCM 9974 / NBRC 100139 / OT-3) GN=PH0614 PE=3 SV=2_O58348	Cell membrane;Cell wall;Cell wall biogenesis/degradation;Complete proteome;Direct protein sequencing;Membrane;Reference proteome;Repeat;Secreted;Signal;	;	;	UniRef50_Q02113	UniRef90_Q02113	UniRef100_Q02113	Bacillus subtilis subsp. subtilis str. 168	Bacillus	Bacillaceae	Bacillales	Bacilli	Firmicutes	Unknown KINGDOM	Bacteria	Bacillus subtilis subsp. subtilis	HG5396022;	0	0	0	0	0	0	0	0	0	0	0	0	0	0	0	0	0	0	0	0	0	0	0.00145225	0
Meta-Protein 16815	BLAST_DHE2_BACFR NAD-specific glutamate dehydrogenase OS=Bacteroides fragilis (strain YCH46) GN=gdhB PE=2 SV=2_P94316	Complete proteome;NAD;Oxidoreductase;	1.4.1.2;	K00262;	UniRef50_B2RKJ1	UniRef90_P94316	UniRef100_P94316	Bacteroides fragilis	Bacteroides	Bacteroidaceae	Bacteroidales	Bacteroidia	Bacteroidetes	Unknown KINGDOM	Bacteria	Bacteroides fragilis YCH46	HG1216408;	0	9.218e-05	0	0	5.937e-05	0	2.828e-05	0	5.957e-05	0	5.582e-05	5.646e-05	0	8.63e-05	0	0	0	0	5.581e-05	0	0	2.789e-05	3.157e-05	0
Meta-Protein 41021	BLAST_BTUB_CITFR Vitamin B12 transporter BtuB OS=Citrobacter freundii GN=btuB PE=3 SV=1_O52903	Cell outer membrane;Ion transport;Membrane;Porin;Signal;TonB box;Transmembrane;Transmembrane beta strand;Transport;	;	K16092;	UniRef50_Q8DD41	UniRef90_Q8DD41	UniRef100_Q8DD41	Vibrio vulnificus	Vibrio	Vibrionaceae	Vibrionales	Gammaproteobacteria	Proteobacteria	Unknown KINGDOM	Bacteria	Vibrio vulnificus CMCP6	HG5446693;	0	2.304e-05	0	0	0	0	0	0	0	0	5.582e-05	2.823e-05	6.401e-05	5.753e-05	6.172e-05	0	0.00014447	0	5.581e-05	8.641e-05	9.084e-05	0	3.157e-05	2.987e-05
Meta-Protein 11692	BLAST_Y984_THEMA UPF0192 protein TM_0984 OS=Thermotoga maritima (strain ATCC 43589 / MSB8 / DSM 3109 / JCM 10099) GN=TM_0984 PE=3 SV=1_Q9X079	Complete proteome;Reference proteome;Signal;	;	K06894;	UniRef50_Q8XV02	UniRef90_Q8XV02	UniRef100_Q8XV02	Ralstonia solanacearum	Ralstonia	Burkholderiaceae	Burkholderiales	Betaproteobacteria	Proteobacteria	Unknown KINGDOM	Bacteria	Ralstonia solanacearum GMI1000	HG5595436;	0	4.609e-05	2.806e-05	3.12e-05	0	3.568e-05	2.828e-05	2.917e-05	2.978e-05	3.669e-05	0	0	3.201e-05	8.63e-05	0	0	4.816e-05	0	0	0.00017282	9.084e-05	0	0	0
Meta-Protein 9891	BLAST_SYA1_LACP7 Alanine--tRNA ligase 1 OS=Lachnoclostridium phytofermentans (strain ATCC 700394 / DSM 18823 / ISDg) GN=alaS1 PE=3 SV=1_A9KMW7	3D-structure;ATP-binding;Acetylation;Aminoacyl-tRNA synthetase;Chloroplast;Complete proteome;Cytoplasm;Direct protein sequencing;Isopeptide bond;Ligase;Metal-binding;Mitochondrion;Nucleotide-binding;Plastid;Protein biosynthesis;RNA-binding;Reference proteome;Transit peptide;Ubl conjugation;Zinc;tRNA-binding;	6.1.1.7;	;K01872;	EMPTY	EMPTY	EMPTY	Unknown SPECIES	Unknown GENUS	Unknown FAMILY	Unknown ORDER	Unknown CLASS	Unknown PHYLUM	Unknown KINGDOM	Unknown SUPERKINGDOM	Unknown SUBSPECIES	HG5472756;	0	0	0	0	0.00026717	0.00017842	2.828e-05	0.00023339	2.978e-05	0	0	0	0	5.753e-05	0	0	0	0.00019522	5.581e-05	0	0	2.789e-05	0	0
Meta-Protein 1056	BLAST_ACDS_CLOAB Acyl-CoA dehydrogenase, short-chain specific OS=Clostridium acetobutylicum (strain ATCC 824 / DSM 792 / JCM 1419 / LMG 5710 / VKM B-1787) GN=bcd PE=1 SV=1_P52042	Complete proteome;FAD;Flavoprotein;Oxidoreductase;Reference proteome;	1.3.8.1;	K00248;	UniRef50_Q06319	UniRef90_P52042	UniRef100_P52042	Clostridium acetobutylicum	Clostridium	Clostridiaceae	Clostridiales	Clostridia	Firmicutes	Unknown KINGDOM	Bacteria	Clostridium acetobutylicum ATCC 824	HG4544321;HG4572979;HG4542248;	0	4.609e-05	5.613e-05	3.12e-05	5.937e-05	0	0	0	0	0	0	0	0	8.63e-05	0	0	0	0	2.79e-05	0	0	0	0	0
Meta-Protein 8803	BLAST_YJGR_ECOLI Uncharacterized protein YjgR OS=Escherichia coli (strain K12) GN=yjgR PE=4 SV=1_P39342	Complete proteome;Reference proteome;	;	K06915;	UniRef50_P39342	UniRef90_P39342	UniRef100_P39342	Escherichia coli	Escherichia	Enterobacteriaceae	Enterobacteriales	Gammaproteobacteria	Proteobacteria	Unknown KINGDOM	Bacteria	Escherichia coli K-12	HG3241612;	0	4.609e-05	8.419e-05	0	0	0	5.656e-05	0	0	0	0	2.823e-05	0	5.753e-05	0	0	0	0	5.581e-05	0.00017282	9.084e-05	0	9.471e-05	2.987e-05
Meta-Protein 51090	G3P_CUTCU Glyceraldehyde-3-phosphate dehydrogenase OS=Cutaneotrichosporon curvatus GN=GPD PE=3 SV=1	Cytoplasm;Glycolysis;NAD;Oxidoreductase;	1.2.1.12;	;	UniRef50_P00355	UniRef90_Q9Y796	UniRef100_Q9Y796	Cryptococcus curvatus	Cryptococcus	Unknown FAMILY	Tremellales	Tremellomycetes	Basidiomycota	Fungi	Eukaryota	Unknown SUBSPECIES	Q9Y796;	0	0	2.806e-05	3.12e-05	0	0	0	0	5.957e-05	0	0.00011164	0.0002823	0	0	0	0	0	0	5.581e-05	0	0	0	3.157e-05	8.961e-05
Meta-Protein 26258	BLAST_ARAA_BACV8 L-arabinose isomerase OS=Bacteroides vulgatus (strain ATCC 8482 / DSM 1447 / JCM 5826 / NBRC 14291 / NCTC 11154) GN=araA PE=3 SV=1_A6L2R5	Arabinose catabolism;Carbohydrate metabolism;Complete proteome;Isomerase;Manganese;Metal-binding;Reference proteome;	5.3.1.4;	K01804;	UniRef50_Q8AAW1	UniRef90_Q8AAW1	EMPTY	Unknown SPECIES	Bacteroides	Bacteroidaceae	Bacteroidales	Bacteroidia	Bacteroidetes	Unknown KINGDOM	Bacteria	Unknown SUBSPECIES	HG5119399;	0	0.00016131	0	0	0	0	0.00033936	0	0	0	2.791e-05	0	0	0.00028765	0	0	0	0	0.00016742	0	0	0.00016736	0	0
Meta-Protein 12857	Metagenome Unknown							Unknown SPECIES	Unknown GENUS	Unknown FAMILY	Unknown ORDER	Unknown CLASS	Unknown PHYLUM	Unknown KINGDOM	Unknown SUPERKINGDOM	Unknown SUBSPECIES	HG0198912;	0.00014949	2.304e-05	0	3.12e-05	0	0	5.656e-05	0	2.978e-05	0.00011008	0	0	0	2.877e-05	3.086e-05	3.329e-05	0.00014447	0	0	8.641e-05	0.00018169	0	0	0
Meta-Protein 13459	BLAST_LV321_HUMAN Immunoglobulin lambda variable 3-21 OS=Homo sapiens GN=IGLV3-21 PE=1 SV=2_P80748	3D-structure;Adaptive immunity;Cell membrane;Complete proteome;Direct protein sequencing;Disulfide bond;Immunity;Immunoglobulin V region;Immunoglobulin domain;Membrane;Polymorphism;Reference proteome;Secreted;Signal;	;	;	UniRef50_P80748	UniRef90_P80748	UniRef100_P80748	Homo sapiens	Homo	Hominidae	Primates	Mammalia	Chordata	Metazoa	Eukaryota	Unknown SUBSPECIES	HG4252513;	0	4.609e-05	2.806e-05	3.12e-05	0	7.137e-05	0	2.917e-05	0	0	0	2.823e-05	0	5.753e-05	9.258e-05	3.329e-05	9.631e-05	0	0	8.641e-05	0	2.789e-05	3.157e-05	2.987e-05
Meta-Protein 12622	BLAST_RS19_AGARV 30S ribosomal protein S19 OS=Agathobacter rectalis (strain ATCC 33656 / DSM 3377 / JCM 17463 / KCTC 5835 / VPI 0990) GN=rpsS PE=3 SV=1_C4ZBS3	Complete proteome;RNA-binding;Reference proteome;Ribonucleoprotein;Ribosomal protein;rRNA-binding;	;	K02965;	UniRef50_P06508	UniRef90_C4ZBS3	UniRef100_C4ZBS3	Eubacterium rectale	Eubacterium	Eubacteriaceae	Clostridiales	Clostridia	Firmicutes	Unknown KINGDOM	Bacteria	Eubacterium rectale ATCC 33656	HG0983855;	0	2.304e-05	5.613e-05	6.24e-05	0	0	2.828e-05	0	2.978e-05	3.669e-05	5.582e-05	2.823e-05	3.201e-05	2.877e-05	0	3.329e-05	4.816e-05	0	2.79e-05	0	0.00018169	2.789e-05	0	0
Meta-Protein 33109	BLAST_NIR_NEUCR Nitrite reductase [NAD(P)H] OS=Neurospora crassa (strain ATCC 24698 / 74-OR23-1A / CBS 708.71 / DSM 1257 / FGSC 987) GN=nit-6 PE=2 SV=2_P38681	4Fe-4S;Complete proteome;Heme;Iron;Iron-sulfur;Metal-binding;Oxidoreductase;Reference proteome;Repeat;	1.8.98.3;	K21816;	UniRef50_Q58280	UniRef90_Q58280	UniRef100_Q58280	Methanocaldococcus jannaschii	Methanocaldococcus	Methanocaldococcaceae	Methanococcales	Methanococci	Euryarchaeota	Unknown KINGDOM	Archaea	Methanocaldococcus jannaschii DSM 2661	HG4685142;	8.969e-05	2.304e-05	0	3.12e-05	2.969e-05	3.568e-05	0	5.835e-05	2.978e-05	0	5.582e-05	2.823e-05	6.401e-05	0	0	3.329e-05	0	3.254e-05	0	0	0	5.579e-05	3.157e-05	5.974e-05
Meta-Protein 39751	BLAST_GATM_DANRE Glycine amidinotransferase, mitochondrial OS=Danio rerio GN=gatm PE=2 SV=1_Q6PH19	Complete proteome;Membrane;Mitochondrion;Mitochondrion inner membrane;Reference proteome;Transferase;Transit peptide;	2.1.4.1;	K00613;	UniRef50_Q6PH19	UniRef90_Q6PH19	UniRef100_Q6PH19	Danio rerio	Danio	Cyprinidae	Cypriniformes	Actinopterygii	Chordata	Metazoa	Eukaryota	Unknown SUBSPECIES	HG4582417;	2.99e-05	0	0	0	0	0	0	0	0	3.669e-05	0	2.823e-05	3.201e-05	0	3.086e-05	6.658e-05	4.816e-05	0	2.79e-05	0.00034563	0.00027253	0	3.157e-05	2.987e-05
Meta-Protein 11232	BLAST_K1C18_HUMAN Keratin, type I cytoskeletal 18 OS=Homo sapiens GN=KRT18 PE=1 SV=2_P05783	Acetylation;Cell cycle;Coiled coil;Complete proteome;Cytoplasm;Direct protein sequencing;Disease mutation;Glycoprotein;Host-virus interaction;Intermediate filament;Isopeptide bond;Keratin;Methylation;Nucleus;Phosphoprotein;Polymorphism;Reference proteome;Ubl conjugation;	;	K07604;	EMPTY	EMPTY	EMPTY	Unknown SPECIES	Unknown GENUS	Unknown FAMILY	Unknown ORDER	Mammalia	Chordata	Metazoa	Eukaryota	Unknown SUBSPECIES	HG4756381;	5.979e-05	2.304e-05	5.613e-05	6.24e-05	0	3.568e-05	5.656e-05	5.835e-05	2.978e-05	0	0	5.646e-05	6.401e-05	2.877e-05	3.086e-05	3.329e-05	0	0	2.79e-05	0.00017282	9.084e-05	0	0	2.987e-05
Meta-Protein 42647	BLAST_TSA1_YEAST Peroxiredoxin TSA1 OS=Saccharomyces cerevisiae (strain ATCC 204508 / S288c) GN=TSA1 PE=1 SV=3_P34760	3D-structure;Antioxidant;Complete proteome;Cytoplasm;Direct protein sequencing;Disulfide bond;Isopeptide bond;Oxidoreductase;Peroxidase;Phosphoprotein;Redox-active center;Reference proteome;Ubl conjugation;	1.11.1.15;	K03386;	UniRef50_P34760	UniRef90_P34760	UniRef100_P34760	Saccharomyces cerevisiae	Saccharomyces	Saccharomycetaceae	Saccharomycetales	Saccharomycetes	Ascomycota	Fungi	Eukaryota	Saccharomyces cerevisiae S288c	HG2656506;	5.979e-05	0	0.00011225	0	0	0	0	0	0	0	8.373e-05	0	0	0	0.00015431	0	0	0	0	0	0	2.789e-05	0	0
Meta-Protein 13660	BLAST_TRPD_BACV8 Anthranilate phosphoribosyltransferase OS=Bacteroides vulgatus (strain ATCC 8482 / DSM 1447 / JCM 5826 / NBRC 14291 / NCTC 11154) GN=trpD PE=3 SV=1_A6L7M8	Amino-acid biosynthesis;Aromatic amino acid biosynthesis;Complete proteome;Glycosyltransferase;Magnesium;Metal-binding;Reference proteome;Transferase;Tryptophan biosynthesis;	2.4.2.18;	K00766;	UniRef50_Q8AAD5	UniRef90_A6L7M8	UniRef100_A6L7M8	Bacteroides vulgatus	Bacteroides	Bacteroidaceae	Bacteroidales	Bacteroidia	Bacteroidetes	Unknown KINGDOM	Bacteria	Bacteroides vulgatus ATCC 8482	HG4228562;	5.979e-05	4.609e-05	0	0	0	7.137e-05	2.828e-05	5.835e-05	2.978e-05	3.669e-05	0	5.646e-05	6.401e-05	2.877e-05	6.172e-05	3.329e-05	4.816e-05	6.507e-05	2.79e-05	0	0	2.789e-05	3.157e-05	5.974e-05
Meta-Protein 53212	CONG_ARAHY Conglutin OS=Arachis hypogaea PE=1 SV=1	3D-structure;Allergen;Direct protein sequencing;Disulfide bond;IgE-binding protein;Seed storage protein;Signal;Storage protein;	;	;	UniRef50_Q647G9	UniRef90_Q647G9	UniRef100_Q647G9	Arachis hypogaea	Arachis	Fabaceae	Fabales	Unknown CLASS	Streptophyta	Viridiplantae	Eukaryota	Unknown SUBSPECIES	Q647G9;	0	0	0	0	0	0	0	0	0	0	0	0.00042345	0	0	0	0	0	6.507e-05	0	0	0	0	0	0
Meta-Protein 445	BLAST_YDJI_BACSU Uncharacterized protein YdjI OS=Bacillus subtilis (strain 168) GN=ydjI PE=4 SV=1_O34789	Complete proteome;Reference proteome;	;	;	UniRef50_O34789	UniRef90_O34789	UniRef100_O34789	Bacillus subtilis subsp. subtilis str. 168	Bacillus	Bacillaceae	Bacillales	Bacilli	Firmicutes	Unknown KINGDOM	Bacteria	Bacillus subtilis subsp. subtilis	HG4427655;HG3809145;	2.99e-05	0	2.806e-05	0	0	0	2.828e-05	0	0	3.669e-05	0	5.646e-05	9.602e-05	2.877e-05	0	3.329e-05	9.631e-05	0	2.79e-05	0	0	0	0	2.987e-05
Meta-Protein 3743	BLAST_CH10_LACP7 10 kDa chaperonin OS=Lachnoclostridium phytofermentans (strain ATCC 700394 / DSM 18823 / ISDg) GN=groS PE=3 SV=1_A9KSJ2	3D-structure;ATP-binding;Cell wall;Chaperone;Complete proteome;Cytoplasm;DNA damage;DNA excision;DNA repair;DNA-binding;Direct protein sequencing;Excision nuclease;Hydrolase;Leucine-rich repeat;Metal-binding;Nucleotide-binding;Peptidoglycan-anchor;Protease;Reference proteome;Repeat;SOS response;Secreted;Signal;Zinc;Zinc-finger;Zymogen;	;3.4.24.78;	K03701;K04078;K06012;K13730;	EMPTY	EMPTY	EMPTY	Unknown SPECIES	Unknown GENUS	Unknown FAMILY	Unknown ORDER	Unknown CLASS	Unknown PHYLUM	Unknown KINGDOM	Bacteria	Unknown SUBSPECIES	HG0997061;HG5602578;HG4277607;HG5357207;	0	4.609e-05	0	0	0	0	2.828e-05	0	2.978e-05	0	8.373e-05	5.646e-05	0	0	0	0	0	0	5.581e-05	0	0	0	0	0
Meta-Protein 15368	BLAST_IDI2_LACRJ Isopentenyl-diphosphate delta-isomerase OS=Lactobacillus reuteri (strain JCM 1112) GN=fni PE=3 SV=1_B2G7E3	Cytoplasm;FMN;Flavoprotein;Isomerase;Isoprene biosynthesis;Magnesium;Metal-binding;NADP;	5.3.3.2;	K01823;	UniRef50_A5VK00	UniRef90_A5VK00	UniRef100_B2G7E3	Lactobacillus reuteri	Lactobacillus	Lactobacillaceae	Lactobacillales	Bacilli	Firmicutes	Unknown KINGDOM	Bacteria	Lactobacillus reuteri JCM 1112	HG4390400;	5.979e-05	4.609e-05	0	3.12e-05	5.937e-05	3.568e-05	2.828e-05	2.917e-05	2.978e-05	0	0	2.823e-05	0	0	9.258e-05	3.329e-05	0	6.507e-05	0	0	0	2.789e-05	3.157e-05	5.974e-05
Meta-Protein 40818	BLAST_ADPP_METJA ADP-ribose pyrophosphatase OS=Methanocaldococcus jannaschii (strain ATCC 43067 / DSM 2661 / JAL-1 / JCM 10045 / NBRC 100440) GN=nudF PE=1 SV=1_Q58549	Complete proteome;Hydrolase;Magnesium;Metal-binding;Reference proteome;	3.6.1.13;	K03574;	UniRef50_Q58549	UniRef90_Q58549	UniRef100_Q58549	Methanocaldococcus jannaschii	Methanocaldococcus	Methanocaldococcaceae	Methanococcales	Methanococci	Euryarchaeota	Unknown KINGDOM	Archaea	Methanocaldococcus jannaschii DSM 2661	HG2194944;	0	0	5.613e-05	3.12e-05	2.969e-05	0	5.656e-05	0	2.978e-05	3.669e-05	5.582e-05	0	3.201e-05	0	3.086e-05	0	4.816e-05	0	5.581e-05	0	9.084e-05	0	3.157e-05	2.987e-05
Meta-Protein 132502	Metagenome Unknown							Unknown SPECIES	Unknown GENUS	Unknown FAMILY	Unknown ORDER	Unknown CLASS	Unknown PHYLUM	Unknown KINGDOM	Unknown SUPERKINGDOM	Unknown SUBSPECIES	HG5556268;	0	0	0	0	0	0	0	0	0.00032761	0	0	0	0	0	0	0	0	0	0	0	0.00109012	0	0	0
Meta-Protein 15068	BLAST_APEB_CLONN Probable M18 family aminopeptidase 2 OS=Clostridium novyi (strain NT) GN=apeB PE=3 SV=1_A0PYH7	Aminopeptidase;Complete proteome;Hydrolase;Metal-binding;Metalloprotease;Protease;Reference proteome;Zinc;	3.4.11.-;	K01267;	UniRef50_Q97LF4	UniRef90_Q97LF4	UniRef100_Q97LF4	Clostridium acetobutylicum	Clostridium	Clostridiaceae	Clostridiales	Clostridia	Firmicutes	Unknown KINGDOM	Bacteria	Clostridium acetobutylicum ATCC 824	HG4869552;	5.979e-05	0	0	0	0	0	0	0	2.978e-05	0	2.791e-05	0	6.401e-05	0	9.258e-05	3.329e-05	0	0	0	0	9.084e-05	0	0	0
Meta-Protein 537	BLAST_RS2_SHIBS 30S ribosomal protein S2 OS=Shigella boydii serotype 4 (strain Sb227) GN=rpsB PE=3 SV=1_Q325X1	Complete proteome;Reference proteome;Ribonucleoprotein;Ribosomal protein;	;	K02967;	EMPTY	EMPTY	EMPTY	Unknown SPECIES	Unknown GENUS	Unknown FAMILY	Unknown ORDER	Unknown CLASS	Proteobacteria	Unknown KINGDOM	Bacteria	Unknown SUBSPECIES	HG3995592;Q11IJ8;	0.00023918	0	0.00061739	0	5.937e-05	0	0	0	0	0	0	0	0	0	0	0	0	0	0	0	0	0	0	0
Meta-Protein 12323	BLAST_PCRA_STAEQ ATP-dependent DNA helicase PcrA OS=Staphylococcus epidermidis (strain ATCC 35984 / RP62A) GN=pcrA PE=3 SV=1_Q5HN29	ATP-binding;Coiled coil;Complete proteome;Cytoplasm;DNA-binding;Helicase;Hydrolase;Nucleotide-binding;Reference proteome;	3.6.4.12;	K03657;	UniRef50_O32215	UniRef90_O32215	UniRef100_O32215	Bacillus subtilis subsp. subtilis str. 168	Bacillus	Bacillaceae	Bacillales	Bacilli	Firmicutes	Unknown KINGDOM	Bacteria	Bacillus subtilis subsp. subtilis	HG5423633;	2.99e-05	2.304e-05	2.806e-05	0	2.969e-05	3.568e-05	2.828e-05	2.917e-05	0	0	8.373e-05	2.823e-05	0	0	3.086e-05	3.329e-05	0	3.254e-05	5.581e-05	0	0	5.579e-05	0	0
Meta-Protein 15173	Metagenome Unknown							Unknown SPECIES	Unknown GENUS	Unknown FAMILY	Unknown ORDER	Unknown CLASS	Unknown PHYLUM	Unknown KINGDOM	Unknown SUPERKINGDOM	Unknown SUBSPECIES	HG4953219;	2.99e-05	0	0	0	2.969e-05	7.137e-05	2.828e-05	0	0.00011913	0	0	0	6.401e-05	0	6.172e-05	0	0	0	0	0	0	5.579e-05	0	8.961e-05
Meta-Protein 16612	BLAST_ASNS1_ORYSJ Asparagine synthetase [glutamine-hydrolyzing] 1 OS=Oryza sativa subsp. japonica GN=Os03g0291500 PE=2 SV=1_Q10MX3	ATP-binding;Amino-acid biosynthesis;Asparagine biosynthesis;Complete proteome;Cytoplasm;Glutamine amidotransferase;Ligase;Nucleotide-binding;Nucleus;Phosphoprotein;Reference proteome;	6.3.5.4;	K01953;	UniRef50_P22106	UniRef90_P78753	UniRef100_P78753	Schizosaccharomyces pombe	Schizosaccharomyces	Schizosaccharomycetaceae	Schizosaccharomycetales	Schizosaccharomycetes	Ascomycota	Fungi	Eukaryota	Schizosaccharomyces pombe 972h-	HG2971439;	0	0	0	0	0.0002078	0.00014274	2.828e-05	0.00017504	0	0	0	0	0	2.877e-05	0	0.00013316	0	0.00019522	2.79e-05	0	9.084e-05	2.789e-05	0	2.987e-05
Meta-Protein 15072	Metagenome Unknown							Unknown SPECIES	Unknown GENUS	Unknown FAMILY	Unknown ORDER	Unknown CLASS	Unknown PHYLUM	Unknown KINGDOM	Unknown SUPERKINGDOM	Unknown SUBSPECIES	HG5204696;	5.979e-05	0	0	0	0	0	0	0	5.957e-05	0	0	0	6.401e-05	2.877e-05	0.00012345	6.658e-05	0	0	0	0	0	0	0	0
Meta-Protein 12670	BLAST_CBIH_METTH Probable cobalt-factor III C(17)-methyltransferase OS=Methanothermobacter thermautotrophicus (strain ATCC 29096 / DSM 1053 / JCM 10044 / NBRC 100330 / Delta H) GN=cbiH PE=3 SV=1_O27454	Cobalamin biosynthesis;Complete proteome;Methyltransferase;Reference proteome;S-adenosyl-L-methionine;Transferase;	2.1.1.-;	K05934;	UniRef50_O27454	UniRef90_O27454	UniRef100_O27454	Methanothermobacter thermautotrophicus	Methanothermobacter	Methanobacteriaceae	Methanobacteriales	Methanobacteria	Euryarchaeota	Unknown KINGDOM	Archaea	Methanothermobacter thermautotrophicus str. Delta H	HG1091124;	0	0	2.806e-05	6.24e-05	2.969e-05	0	0.00011312	2.917e-05	0	0.00018346	0	0	0	0.00011506	0	0	4.816e-05	0	0	8.641e-05	9.084e-05	0	0	0
Meta-Protein 16114	ALBU_MERUN Serum albumin OS=Meriones unguiculatus GN=ALB PE=2 SV=1	Cleavage on pair of basic residues;Copper;Disulfide bond;Lipid-binding;Metal-binding;Methylation;Phosphoprotein;Repeat;Secreted;Signal;Zinc;	;	;	UniRef50_P02768	UniRef90_O35090	UniRef100_O35090	Meriones unguiculatus	Meriones	Muridae	Rodentia	Mammalia	Chordata	Metazoa	Eukaryota	Unknown SUBSPECIES	O35090;	0	0	0	0	0.00017811	0.00021411	0	0.00011669	0	0	0	2.823e-05	0	0	0	3.329e-05	0	0.00029284	0	0	9.084e-05	2.789e-05	0	0
Meta-Protein 15287	BLAST_VINT_BPHK0 Integrase OS=Escherichia phage HK022 GN=int PE=3 SV=1_P16407	DNA integration;DNA recombination;Hydrolase;Transferase;Viral genome integration;Virus entry into host cell;	2.7.7.-;3.1.-.-;	K21039;	UniRef50_P03700	UniRef90_P16407	UniRef100_P16407	Enterobacteria phage HK022	Lambdalikevirus	Siphoviridae	Caudovirales	Unknown CLASS	Unknown PHYLUM	Unknown KINGDOM	Viruses	Unknown SUBSPECIES	HG3342386;	2.99e-05	2.304e-05	0	0	0	7.137e-05	2.828e-05	2.917e-05	2.978e-05	3.669e-05	0	5.646e-05	3.201e-05	2.877e-05	3.086e-05	0	9.631e-05	3.254e-05	2.79e-05	0	9.084e-05	2.789e-05	3.157e-05	0.00014935
Meta-Protein 37270	Metagenome Unknown							Unknown SPECIES	Unknown GENUS	Unknown FAMILY	Unknown ORDER	Unknown CLASS	Unknown PHYLUM	Unknown KINGDOM	Unknown SUPERKINGDOM	Unknown SUBSPECIES	HG2756572;	0	0	0	0	0	0	0	0	0	0	0	0	0	0.00020136	0	0	0	0	0	0	0	0	0	0
Meta-Protein 14064	BLAST_Y1038_HAEIN Uncharacterized protein HI_1038 OS=Haemophilus influenzae (strain ATCC 51907 / DSM 11121 / KW20 / Rd) GN=HI_1038 PE=4 SV=1_P44099	Complete proteome;Reference proteome;	;	K07133;	UniRef50_P44099	UniRef90_P44099	UniRef100_P44099	Haemophilus influenzae	Haemophilus	Pasteurellaceae	Pasteurellales	Gammaproteobacteria	Proteobacteria	Unknown KINGDOM	Bacteria	Haemophilus influenzae Rd KW20	HG4453599;	5.979e-05	0	2.806e-05	3.12e-05	0	0	2.828e-05	0	0	0	0	2.823e-05	6.401e-05	0	0	3.329e-05	0	3.254e-05	8.371e-05	0	0	0	9.471e-05	0
Meta-Protein 38141	EFTU_TROWT Elongation factor Tu OS=Tropheryma whipplei (strain Twist) GN=tuf PE=3 SV=1	Complete proteome;Cytoplasm;Elongation factor;GTP-binding;Nucleotide-binding;Protein biosynthesis;Reference proteome;	;	K02358;	UniRef50_P33166	UniRef90_Q83GW1	UniRef100_Q83GW1	Tropheryma whipplei	Tropheryma	Unknown FAMILY	Actinomycetales	Actinobacteria	Actinobacteria	Unknown KINGDOM	Bacteria	Tropheryma whipplei str. Twist	Q83GW1;	0	6.913e-05	0.00019644	9.359e-05	0	0	0	0	2.978e-05	0	2.791e-05	5.646e-05	0	0	0	6.658e-05	0	0	0	0	0	0	0	0
Meta-Protein 7789	BLAST_PKN1_CALS4 Probable serine/threonine-protein kinase Sps1 OS=Caldanaerobacter subterraneus subsp. tengcongensis (strain DSM 15242 / JCM 11007 / NBRC 100824 / MB4) GN=sps1 PE=3 SV=1_Q8R9T6	ATP-binding;Complete proteome;Kinase;Nucleotide-binding;Reference proteome;Repeat;Serine/threonine-protein kinase;Transferase;	2.7.11.1;	K12132;	UniRef50_Q8R9T6	UniRef90_Q8R9T6	UniRef100_Q8R9T6	Thermoanaerobacter tengcongensis MB4	Caldanaerobacter	Thermoanaerobacteraceae	Thermoanaerobacterales	Clostridia	Firmicutes	Unknown KINGDOM	Bacteria	Caldanaerobacter subterraneus subsp. tengcongensis	HG3943843;	0	0	8.419e-05	0	0	0	0	0	0	0	5.582e-05	0	3.201e-05	2.877e-05	6.172e-05	3.329e-05	4.816e-05	0	2.79e-05	8.641e-05	9.084e-05	0	0	2.987e-05
Meta-Protein 11095	BLAST_BGLC_BACSU Aryl-phospho-beta-D-glucosidase BglC OS=Bacillus subtilis (strain 168) GN=bglC PE=1 SV=1_P42403	Carbohydrate metabolism;Complete proteome;Glycosidase;Hydrolase;Reference proteome;	3.2.1.86;	K01223;	UniRef50_P42403	UniRef90_P42403	UniRef100_P42403	Bacillus subtilis subsp. subtilis str. 168	Bacillus	Bacillaceae	Bacillales	Bacilli	Firmicutes	Unknown KINGDOM	Bacteria	Bacillus subtilis subsp. subtilis	HG4885013;	0	6.913e-05	2.806e-05	3.12e-05	0	0	8.484e-05	2.917e-05	0	0	0.00011164	0	0	0	0	0	0	3.254e-05	2.79e-05	0	0	0	0	0
Meta-Protein 38106	BLAST_PLBL1_HUMAN Phospholipase B-like 1 OS=Homo sapiens GN=PLBD1 PE=1 SV=2_Q6P4A8	3D-structure;Alternative splicing;Complete proteome;Cytolysis;Direct protein sequencing;Disulfide bond;Glycoprotein;Hemolysis;Hydrolase;Lipid degradation;Lipid metabolism;Lysosome;Polymorphism;Reference proteome;Secreted;Signal;Toxin;	3.1.1.-;	;	EMPTY	EMPTY	EMPTY	Unknown SPECIES	Unknown GENUS	Unknown FAMILY	Unknown ORDER	Unknown CLASS	Chordata	Metazoa	Eukaryota	Unknown SUBSPECIES	HG5172921;	5.979e-05	0	0	3.12e-05	0.00011874	3.568e-05	5.656e-05	0	0	0	0	0	0	0	9.258e-05	3.329e-05	0	6.507e-05	0	0	0	2.789e-05	0	5.974e-05
Meta-Protein 46692	BLAST_DPO3A_DEIRA DNA polymerase III subunit alpha OS=Deinococcus radiodurans (strain ATCC 13939 / DSM 20539 / JCM 16871 / LMG 4051 / NBRC 15346 / NCIMB 9279 / R1 / VKM B-1422) GN=dnaE PE=1 SV=1_Q9RX08	Complete proteome;Cytoplasm;DNA replication;DNA-directed DNA polymerase;Nucleotidyltransferase;Reference proteome;Transferase;	2.7.7.7;	K02337;	UniRef50_P52022	UniRef90_P52022	UniRef100_P52022	Vibrio cholerae O1 biovar El Tor str. N16961	Vibrio	Vibrionaceae	Vibrionales	Gammaproteobacteria	Proteobacteria	Unknown KINGDOM	Bacteria	Vibrio cholerae O1	HG4417510;	0	0.00011522	2.806e-05	0	0	0	0.0001414	0	0	0	0	0	0.00035207	0.00023012	6.172e-05	0	0	0	0	0	0	0	0	0
Meta-Protein 26281	BLAST_RINO2_ORYSJ Inositol-3-phosphate synthase 1 OS=Oryza sativa subsp. japonica GN=RINO2 PE=2 SV=1_Q8S5N2	Complete proteome;Cytoplasm;Inositol biosynthesis;Isomerase;Lipid biosynthesis;Lipid metabolism;NAD;Phospholipid biosynthesis;Phospholipid metabolism;Reference proteome;	5.5.1.4;	K01858;	UniRef50_Q8S5N2	UniRef90_Q8S5N2	UniRef100_Q8S5N2	Oryza sativa	Oryza	Poaceae	Poales	Liliopsida	Streptophyta	Viridiplantae	Eukaryota	Oryza sativa Japonica Group	HG4963933;	0	0	0	0	0	0	0	0	0	0	8.373e-05	0	0	0	0	0	0	0	0.00019533	0	0	0.00011157	0	2.987e-05
Meta-Protein 14739	BLAST_LEM3_LEGPH Phosphocholine hydrolase Lem3 OS=Legionella pneumophila subsp. pneumophila (strain Philadelphia 1 / ATCC 33152 / DSM 7513) GN=lem3 PE=1 SV=1_Q5ZXN5	Complete proteome;Host cytoplasm;Hydrolase;Reference proteome;Secreted;Virulence;	3.1.3.-;	;	UniRef50_Q5ZXN5	UniRef90_Q5ZXN5	UniRef100_Q5ZXN5	Legionella pneumophila subsp. pneumophila str. Philadelphia 1	Legionella	Legionellaceae	Legionellales	Gammaproteobacteria	Proteobacteria	Unknown KINGDOM	Bacteria	Legionella pneumophila subsp. pneumophila	HG5171063;	5.979e-05	4.609e-05	2.806e-05	6.24e-05	2.969e-05	0	5.656e-05	0	0	3.669e-05	5.582e-05	5.646e-05	9.602e-05	2.877e-05	0.00012345	0	0	0	5.581e-05	0	0	0	3.157e-05	2.987e-05
Meta-Protein 14971	TPM2_CHICK Tropomyosin beta chain OS=Gallus gallus GN=TPM2 PE=1 SV=1	3D-structure;Acetylation;Actin-binding;Alternative splicing;Coiled coil;Complete proteome;Cytoplasm;Cytoskeleton;Direct protein sequencing;Muscle protein;Reference proteome;	;	;	UniRef50_P09493	UniRef90_P19352	UniRef100_P19352	Gallus gallus	Gallus	Phasianidae	Galliformes	Aves	Chordata	Metazoa	Eukaryota	Unknown SUBSPECIES	P19352;	0	2.304e-05	2.806e-05	0	2.969e-05	0	0	0	0	0	5.582e-05	0	0	0	3.086e-05	0	0	6.507e-05	0	0	0	0	0	0
Meta-Protein 35678	BLAST_DSBE_ALLVD Thiol:disulfide interchange protein DsbE OS=Allochromatium vinosum (strain ATCC 17899 / DSM 180 / NBRC 103801 / NCIMB 10441 / D) GN=dsbE PE=3 SV=2_Q46476	Cell membrane;Complete proteome;Cytochrome c-type biogenesis;Disulfide bond;Membrane;Oxidoreductase;Redox-active center;Reference proteome;Signal-anchor;Transmembrane;Transmembrane helix;	;	;	UniRef50_Q65HX8	UniRef90_Q65HX8	UniRef100_Q65HX8	Bacillus licheniformis	Bacillus	Bacillaceae	Bacillales	Bacilli	Firmicutes	Unknown KINGDOM	Bacteria	Bacillus licheniformis DSM 13 = ATCC 14580	HG4960499;	2.99e-05	2.304e-05	0	0	0	0	2.828e-05	0	2.978e-05	3.669e-05	0	0	0	0	0	3.329e-05	0.00019262	0	2.79e-05	0.00043204	0.00018169	0	3.157e-05	2.987e-05
Meta-Protein 30648	BLAST_CH60_SHIB3 60 kDa chaperonin OS=Shigella boydii serotype 18 (strain CDC 3083-94 / BS512) GN=groL PE=3 SV=1_B2TY18	3D-structure;ATP-binding;Acetylation;Cell cycle;Cell division;Cell outer membrane;Chaperone;Complete proteome;Cytoplasm;Direct protein sequencing;Membrane;Nucleotide-binding;Phosphoprotein;Plasmid;Reference proteome;Stress response;	;	;K04077;	EMPTY	EMPTY	EMPTY	Unknown SPECIES	Unknown GENUS	Unknown FAMILY	Unknown ORDER	Unknown CLASS	Unknown PHYLUM	Unknown KINGDOM	Bacteria	Unknown SUBSPECIES	HG5164175;	0.00014949	0	0.00016838	0	5.937e-05	0	0	2.917e-05	0	7.338e-05	0	0	6.401e-05	0	3.086e-05	0	0	0	0	0	0	0	3.157e-05	5.974e-05
Meta-Protein 47828	BLAST_RL3_BACV8 50S ribosomal protein L3 OS=Bacteroides vulgatus (strain ATCC 8482 / DSM 1447 / JCM 5826 / NBRC 14291 / NCTC 11154) GN=rplC PE=3 SV=1_A6KYJ5	Complete proteome;RNA-binding;Reference proteome;Ribonucleoprotein;Ribosomal protein;rRNA-binding;	;	K02906;	UniRef50_Q9RXK2	UniRef90_Q8A476	UniRef100_Q8A476	Bacteroides thetaiotaomicron	Bacteroides	Bacteroidaceae	Bacteroidales	Bacteroidia	Bacteroidetes	Unknown KINGDOM	Bacteria	Bacteroides thetaiotaomicron VPI-5482	HG2792548;	0	0	0	0	0	0	0	0	0.00014892	0	5.582e-05	0.00022584	0	0	0	0	0	0	0	0	0.00018169	5.579e-05	0	5.974e-05
Meta-Protein 16886	Metagenome Unknown							Unknown SPECIES	Unknown GENUS	Unknown FAMILY	Unknown ORDER	Unknown CLASS	Unknown PHYLUM	Unknown KINGDOM	Unknown SUPERKINGDOM	Unknown SUBSPECIES	HG3216328;	0	0	0	0	0.00017811	0.00021411	0	0.00011669	0	0	0	0	0	2.877e-05	0	6.658e-05	0	0.00032537	2.79e-05	0	0	0	0	0
Meta-Protein 37136	BLAST_SYH_BACFN Histidine--tRNA ligase OS=Bacteroides fragilis (strain ATCC 25285 / DSM 2151 / JCM 11019 / NCTC 9343) GN=hisS PE=3 SV=1_Q5LAE0	ATP-binding;Aminoacyl-tRNA synthetase;Complete proteome;Cytoplasm;Ligase;Nucleotide-binding;Protein biosynthesis;Reference proteome;	6.1.1.21;	K01892;	UniRef50_Q8A6N7	UniRef90_Q8A6N7	UniRef100_Q5LAE0	Bacteroides fragilis	Bacteroides	Bacteroidaceae	Bacteroidales	Bacteroidia	Bacteroidetes	Unknown KINGDOM	Bacteria	Bacteroides fragilis NCTC 9343	HG3426302;	8.969e-05	2.304e-05	0	0	2.969e-05	3.568e-05	0	0	5.957e-05	0	0	2.823e-05	6.401e-05	2.877e-05	6.172e-05	6.658e-05	0	0	0	0	0	2.789e-05	0.00012628	5.974e-05
Meta-Protein 110218	BLAST_FEPA_ECOLI Ferrienterobactin receptor OS=Escherichia coli (strain K12) GN=fepA PE=1 SV=2_P05825	Carbohydrate metabolism;Cell outer membrane;Complete proteome;Membrane;Receptor;Reference proteome;Signal;TonB box;Transmembrane;Transmembrane beta strand;Transport;	;	K21573;	UniRef50_Q8A1G1	UniRef90_Q8A1G1	UniRef100_Q8A1G1	Bacteroides thetaiotaomicron	Bacteroides	Bacteroidaceae	Bacteroidales	Bacteroidia	Bacteroidetes	Unknown KINGDOM	Bacteria	Bacteroides thetaiotaomicron VPI-5482	HG5543858;	0	0	0	0	0	0	0	0	0	0	0	0	0	0	0	0	0	0	2.79e-05	0	0	0	0	0
Meta-Protein 12834	Metagenome Unknown							Unknown SPECIES	Unknown GENUS	Unknown FAMILY	Unknown ORDER	Unknown CLASS	Unknown PHYLUM	Unknown KINGDOM	Unknown SUPERKINGDOM	Unknown SUBSPECIES	HG4588121;	5.979e-05	6.913e-05	2.806e-05	6.24e-05	2.969e-05	7.137e-05	8.484e-05	0	0	0	2.791e-05	0	0	2.877e-05	3.086e-05	6.658e-05	0	0	5.581e-05	0	9.084e-05	0	0	0
Meta-Protein 21301	BLAST_FLJB_SALTY Phase 2 flagellin OS=Salmonella typhimurium (strain LT2 / SGSC1412 / ATCC 700720) GN=fljB PE=3 SV=2_P52616	Bacterial flagellum;Complete proteome;Direct protein sequencing;Reference proteome;Secreted;	;	K02406;	UniRef50_P06179	UniRef90_P04949	UniRef100_P04949	Escherichia coli	Escherichia	Enterobacteriaceae	Enterobacteriales	Gammaproteobacteria	Proteobacteria	Unknown KINGDOM	Bacteria	Escherichia coli K-12	HG4965742;	0	0	2.806e-05	0	8.906e-05	0	0.00011312	0	0	0	0	0	9.602e-05	0	0	3.329e-05	4.816e-05	0	5.581e-05	0	0.00027253	0	0	0
Meta-Protein 17617	BLAST_G3P_STRP8 Glyceraldehyde-3-phosphate dehydrogenase OS=Streptococcus pyogenes serotype M18 (strain MGAS8232) GN=gap PE=3 SV=2_P68777	Cytoplasm;Direct protein sequencing;Glycolysis;NAD;Nucleotide-binding;Oxidoreductase;	1.2.1.12;	;	UniRef50_P0C0G6	UniRef90_O52631	UniRef100_Q59309	Clostridium pasteurianum	Clostridium	Clostridiaceae	Clostridiales	Clostridia	Firmicutes	Unknown KINGDOM	Bacteria	Unknown SUBSPECIES	HG4254142;	0	6.913e-05	2.806e-05	6.24e-05	0	0	0	0	0	7.338e-05	2.791e-05	2.823e-05	0	5.753e-05	0	0	0	0	2.79e-05	0.00017282	9.084e-05	2.789e-05	0	2.987e-05
Meta-Protein 97728	Metagenome Unknown							Unknown SPECIES	Unknown GENUS	Unknown FAMILY	Unknown ORDER	Unknown CLASS	Unknown PHYLUM	Unknown KINGDOM	Unknown SUPERKINGDOM	Unknown SUBSPECIES	HG3562303;	0	0	0	0	0.00056402	0	0	0	0	0	0	0	0	0	0	0	0	0	0	0	0	0	0	0
Meta-Protein 58998	BLAST_RL24_AGARV 50S ribosomal protein L24 OS=Agathobacter rectalis (strain ATCC 33656 / DSM 3377 / JCM 17463 / KCTC 5835 / VPI 0990) GN=rplX PE=3 SV=1_C4ZBT0	Complete proteome;RNA-binding;Reference proteome;Ribonucleoprotein;Ribosomal protein;rRNA-binding;	;	K02895;	UniRef50_B0U5L0	UniRef90_C4ZBT0	UniRef100_C4ZBT0	Eubacterium rectale	Eubacterium	Eubacteriaceae	Clostridiales	Clostridia	Firmicutes	Unknown KINGDOM	Bacteria	Eubacterium rectale ATCC 33656	HG1133607;	0	0	0	0	0	0	0	0	0.00014892	0	0	2.823e-05	0	0.00011506	0	0	0	0	2.79e-05	0	9.084e-05	2.789e-05	0	0
Meta-Protein 48589	Metagenome Unknown							Unknown SPECIES	Unknown GENUS	Unknown FAMILY	Unknown ORDER	Unknown CLASS	Unknown PHYLUM	Unknown KINGDOM	Unknown SUPERKINGDOM	Unknown SUBSPECIES	HG4343792;	0	0	0	0.00031198	0	0	0	0	0	0	0	2.823e-05	0	0	0	0.00033291	0.00014447	0	0	0	0	0	0	0
Meta-Protein 21662	Metagenome Unknown							Unknown SPECIES	Unknown GENUS	Unknown FAMILY	Unknown ORDER	Unknown CLASS	Unknown PHYLUM	Unknown KINGDOM	Unknown SUPERKINGDOM	Unknown SUBSPECIES	HG5109757;	0	0	0	6.24e-05	0	3.568e-05	5.656e-05	2.917e-05	8.935e-05	3.669e-05	0	0	6.401e-05	0	6.172e-05	0	0.00019262	0	0	0	0	0	9.471e-05	2.987e-05
Meta-Protein 9022	BLAST_ERAP1_HUMAN Endoplasmic reticulum aminopeptidase 1 OS=Homo sapiens GN=ERAP1 PE=1 SV=3_Q9NZ08	3D-structure;Acetylation;Adaptive immunity;Alternative splicing;Aminopeptidase;Cell membrane;Complete proteome;Direct protein sequencing;Disulfide bond;Endoplasmic reticulum;Glycoprotein;Hydrolase;Immunity;Membrane;Metal-binding;Metalloprotease;Phosphoprotein;Polymorphism;Protease;Reference proteome;Secreted;Signal-anchor;Transmembrane;Transmembrane helix;Zinc;	3.4.11.-;3.4.11.3;	K01257;K09604;K13723;	EMPTY	EMPTY	EMPTY	Unknown SPECIES	Unknown GENUS	Unknown FAMILY	Unknown ORDER	Mammalia	Chordata	Metazoa	Eukaryota	Unknown SUBSPECIES	HG5514996;	2.99e-05	2.304e-05	2.806e-05	0	0	0	0	2.917e-05	2.978e-05	0	2.791e-05	2.823e-05	0	5.753e-05	3.086e-05	0	0	0	2.79e-05	0	0	5.579e-05	6.314e-05	2.987e-05
Meta-Protein 50568	BLAST_OPPA_SALTY Periplasmic oligopeptide-binding protein OS=Salmonella typhimurium (strain LT2 / SGSC1412 / ATCC 700720) GN=oppA PE=1 SV=2_P06202	3D-structure;Complete proteome;Disulfide bond;Peptide transport;Periplasm;Protein transport;Reference proteome;Signal;Transport;	;	;	UniRef50_P23843	UniRef90_P06202	UniRef100_P06202	Salmonella enterica subsp. enterica serovar Typhimurium str. LT2	Salmonella	Enterobacteriaceae	Enterobacteriales	Gammaproteobacteria	Proteobacteria	Unknown KINGDOM	Bacteria	Salmonella enterica subsp. enterica	HG5212671;	0	2.304e-05	0.0005332	0	0	0	5.656e-05	0	0	0	0	0	3.201e-05	0	0	0.00013316	0	3.254e-05	5.581e-05	0	0	0	0	0
Meta-Protein 20135	BLAST_RL17_XANP2 50S ribosomal protein L17 OS=Xanthobacter autotrophicus (strain ATCC BAA-1158 / Py2) GN=rplQ PE=3 SV=1_A7IPP5	Complete proteome;Reference proteome;Ribonucleoprotein;Ribosomal protein;	;	K02879;	UniRef50_Q8UE41	UniRef90_A7IPP5	UniRef100_A7IPP5	Xanthobacter autotrophicus	Xanthobacter	Xanthobacteraceae	Rhizobiales	Alphaproteobacteria	Proteobacteria	Unknown KINGDOM	Bacteria	Xanthobacter autotrophicus Py2	HG1724450;	2.99e-05	0	0	3.12e-05	0	0	5.656e-05	0	0	3.669e-05	2.791e-05	5.646e-05	6.401e-05	2.877e-05	0	6.658e-05	4.816e-05	0	5.581e-05	0	0	2.789e-05	3.157e-05	0
Meta-Protein 16073	Metagenome Unknown							Unknown SPECIES	Unknown GENUS	Unknown FAMILY	Unknown ORDER	Unknown CLASS	Unknown PHYLUM	Unknown KINGDOM	Unknown SUPERKINGDOM	Unknown SUBSPECIES	HG2758153;	0	0	0	0	8.906e-05	0.00014274	0	5.835e-05	8.935e-05	3.669e-05	0	2.823e-05	0	2.877e-05	0	6.658e-05	9.631e-05	6.507e-05	0	0	9.084e-05	0	3.157e-05	0
Meta-Protein 14441	BLAST_MURD_CLOTH UDP-N-acetylmuramoylalanine--D-glutamate ligase OS=Clostridium thermocellum (strain ATCC 27405 / DSM 1237 / NBRC 103400 / NCIMB 10682 / NRRL B-4536 / VPI 7372) GN=murD PE=3 SV=1_A3DE94	ATP-binding;Cell cycle;Cell division;Cell shape;Cell wall biogenesis/degradation;Complete proteome;Cytoplasm;Ligase;Nucleotide-binding;Peptidoglycan synthesis;Reference proteome;	6.3.2.9;	K01925;	UniRef50_A3DE94	UniRef90_A3DE94	UniRef100_A3DE94	Clostridium thermocellum	Clostridium	Clostridiaceae	Clostridiales	Clostridia	Firmicutes	Unknown KINGDOM	Bacteria	Clostridium thermocellum ATCC 27405	HG4870703;	5.979e-05	0	0	3.12e-05	8.906e-05	3.568e-05	2.828e-05	5.835e-05	0	0	0	2.823e-05	0	0	6.172e-05	3.329e-05	0	6.507e-05	2.79e-05	0	0	2.789e-05	9.471e-05	8.961e-05
Meta-Protein 33020	BLAST_QUEF_EXIS2 NADPH-dependent 7-cyano-7-deazaguanine reductase OS=Exiguobacterium sibiricum (strain DSM 17290 / JCM 13490 / 255-15) GN=queF PE=3 SV=1_B1YFM9	Complete proteome;Cytoplasm;NADP;Oxidoreductase;Queuosine biosynthesis;	1.7.1.13;	K09457;	UniRef50_O25959	UniRef90_A7GMN5	UniRef100_A9VKS1	Bacillus weihenstephanensis	Bacillus	Bacillaceae	Bacillales	Bacilli	Firmicutes	Unknown KINGDOM	Bacteria	Bacillus weihenstephanensis KBAB4	HG2047811;	0	0	0	0	0.0002078	3.568e-05	0	0.00014587	2.978e-05	0	0	0	0	0	3.086e-05	3.329e-05	0	0	0	0	0	0.00036261	0	0.00014935
Meta-Protein 1380	BLAST_RL2_LACP7 50S ribosomal protein L2 OS=Lachnoclostridium phytofermentans (strain ATCC 700394 / DSM 18823 / ISDg) GN=rplB PE=3 SV=1_A9KJJ1	Complete proteome;RNA-binding;Reference proteome;Ribonucleoprotein;Ribosomal protein;rRNA-binding;	;	K02886;	UniRef50_Q9AMK8	UniRef90_Q11QB5	UniRef100_Q11QB5	Unknown SPECIES	Unknown GENUS	Unknown FAMILY	Unknown ORDER	Unknown CLASS	Unknown PHYLUM	Unknown KINGDOM	Bacteria	Unknown SUBSPECIES	HG3797549;HG3698418;Q11QB5;	0	4.609e-05	0.00011225	0	0	0	0	0	5.957e-05	3.669e-05	0	5.646e-05	3.201e-05	2.877e-05	0	6.658e-05	0	0	0	0	0.00018169	0	0	0
Meta-Protein 37642	BLAST_KATG_ECOLC Catalase-peroxidase OS=Escherichia coli (strain ATCC 8739 / DSM 1576 / Crooks) GN=katG PE=3 SV=1_B1IVD5	3D-structure;Antibiotic resistance;Complete proteome;Cytoplasm;Direct protein sequencing;Disulfide bond;Glycoprotein;Heme;Hydrogen peroxide;Iron;Metal-binding;Organic radical;Oxidoreductase;Periplasm;Peroxidase;Plasmid;Reference proteome;Secreted;Signal;Virulence;	1.11.1.21;	;K03782;	EMPTY	EMPTY	EMPTY	Unknown SPECIES	Unknown GENUS	Unknown FAMILY	Unknown ORDER	Unknown CLASS	Unknown PHYLUM	Unknown KINGDOM	Unknown SUPERKINGDOM	Unknown SUBSPECIES	HG5407987;	0.00020928	0	0.00028063	0	0	0	0	0	0	3.669e-05	0	0	0	0	0	0	0	0	0	0	0	0	0	0
Meta-Protein 42666	BLAST_GBLP_YEAST Guanine nucleotide-binding protein subunit beta-like protein OS=Saccharomyces cerevisiae (strain ATCC 204508 / S288c) GN=ASC1 PE=1 SV=4_P38011	3D-structure;Acetylation;Complete proteome;Cytoplasm;Direct protein sequencing;Isopeptide bond;Phosphoprotein;Reference proteome;Repeat;Ribonucleoprotein;Ribosomal protein;Ubl conjugation;WD repeat;	;	K14753;	UniRef50_O18640	UniRef90_P38011	UniRef100_P38011	Saccharomyces cerevisiae	Saccharomyces	Saccharomycetaceae	Saccharomycetales	Saccharomycetes	Ascomycota	Fungi	Eukaryota	Saccharomyces cerevisiae S288c	HG4096521;	0	0	2.806e-05	0	0	0	0	0	0	0.00011008	5.582e-05	0	0	0	9.258e-05	0	0	0	0	0	0	0	0	0
Meta-Protein 18145	BLAST_THLA_SYNWW Acetyl-CoA acetyltransferase OS=Syntrophomonas wolfei subsp. wolfei (strain DSM 2245B / Goettingen) GN=Swol_1934 PE=1 SV=1_Q0AVM3	3D-structure;Acyltransferase;Complete proteome;Cytoplasm;Direct protein sequencing;Reference proteome;Transferase;	2.3.1.9;	K00626;	UniRef50_Q5XI22	UniRef90_P45359	UniRef100_P45359	Clostridium acetobutylicum	Clostridium	Clostridiaceae	Clostridiales	Clostridia	Firmicutes	Unknown KINGDOM	Bacteria	Clostridium acetobutylicum ATCC 824	HG4595469;	0	2.304e-05	2.806e-05	0.00012479	2.969e-05	3.568e-05	2.828e-05	0	0	0	0	0	0	0.00011506	0	0	0	0	0.00016742	0	0	0	0	0
Meta-Protein 10686	TNNT3_COTJA Troponin T, fast skeletal muscle isoforms OS=Coturnix japonica GN=TNNT3 PE=2 SV=4	Acetylation;Alternative splicing;Muscle protein;Phosphoprotein;	;	;	UniRef50_P45378-2	UniRef90_P06398	UniRef100_P06398	Coturnix japonica	Coturnix	Phasianidae	Galliformes	Aves	Chordata	Metazoa	Eukaryota	Unknown SUBSPECIES	P06398;	0	0	0	6.24e-05	0	0	0	0	0	0	2.791e-05	0	0	0	0	0	0	0	0	0	0	0	0	0
Meta-Protein 13549	Metagenome Unknown							Unknown SPECIES	Unknown GENUS	Unknown FAMILY	Unknown ORDER	Unknown CLASS	Unknown PHYLUM	Unknown KINGDOM	Unknown SUPERKINGDOM	Unknown SUBSPECIES	HG1972830;	0	4.609e-05	5.613e-05	0	0	0	5.656e-05	0	0	0	0.00013955	0	0	0	0	3.329e-05	0	3.254e-05	5.581e-05	0	0	2.789e-05	0	0
Meta-Protein 15928	BLAST_SYR_LACAC Arginine--tRNA ligase OS=Lactobacillus acidophilus (strain ATCC 700396 / NCK56 / N2 / NCFM) GN=argS PE=3 SV=1_Q5FIQ9	ATP-binding;Aminoacyl-tRNA synthetase;Complete proteome;Cytoplasm;Ligase;Nucleotide-binding;Protein biosynthesis;Reference proteome;	6.1.1.19;	K01887;	EMPTY	EMPTY	EMPTY	Unknown SPECIES	Unknown GENUS	Unknown FAMILY	Unknown ORDER	Unknown CLASS	Firmicutes	Unknown KINGDOM	Bacteria	Unknown SUBSPECIES	HG5189502;	2.99e-05	0	2.806e-05	0	0	0	2.828e-05	0	0	0	2.791e-05	5.646e-05	6.401e-05	2.877e-05	6.172e-05	0	0	3.254e-05	0	0	0	2.789e-05	6.314e-05	5.974e-05
Meta-Protein 17874	BLAST_PGK_CLOB8 Phosphoglycerate kinase OS=Clostridium beijerinckii (strain ATCC 51743 / NCIMB 8052) GN=pgk PE=3 SV=1_A6LR05	ATP-binding;Complete proteome;Cytoplasm;Glycolysis;Kinase;Nucleotide-binding;Reference proteome;Transferase;	2.7.2.3;	K00927;	UniRef50_Q9SAJ4	UniRef90_O52632	UniRef100_O52632	Clostridium acetobutylicum	Clostridium	Clostridiaceae	Clostridiales	Clostridia	Firmicutes	Unknown KINGDOM	Bacteria	Clostridium acetobutylicum ATCC 824	HG1157586;	0.00011959	0	2.806e-05	0	0	0	0	0	0	0	0.00011164	2.823e-05	0	5.753e-05	0.00012345	0	0	6.507e-05	0	0	0	5.579e-05	0	2.987e-05
Meta-Protein 24929	Metagenome Unknown							Unknown SPECIES	Unknown GENUS	Unknown FAMILY	Unknown ORDER	Unknown CLASS	Unknown PHYLUM	Unknown KINGDOM	Unknown SUPERKINGDOM	Unknown SUBSPECIES	HG5559603;	0	0	0	0	0	0	0	0	0	0	0.00106056	0	0	0	0	0	0	0	2.79e-05	0	0	5.579e-05	0	0
Meta-Protein 37945	BLAST_EPSA_RALSO EPS I polysaccharide export outer membrane protein EpsA OS=Ralstonia solanacearum (strain GMI1000) GN=epsA PE=3 SV=1_P58597	Cell outer membrane;Ion transport;Lipoprotein;Membrane;Palmitate;Polysaccharide transport;Porin;Signal;Sugar transport;Transmembrane;Transmembrane beta strand;Transport;Virulence;	;	;	UniRef50_Q45407	UniRef90_Q45407	UniRef100_Q45407	Ralstonia solanacearum	Ralstonia	Burkholderiaceae	Burkholderiales	Betaproteobacteria	Proteobacteria	Unknown KINGDOM	Bacteria	Unknown SUBSPECIES	HG3570943;	0	2.304e-05	0.00014032	3.12e-05	0	0	0	0	0	0	0	0	0.00016003	2.877e-05	0	3.329e-05	0	0	0	8.641e-05	0	0	3.157e-05	0
Meta-Protein 58920	BLAST_CH60_BACV8 60 kDa chaperonin OS=Bacteroides vulgatus (strain ATCC 8482 / DSM 1447 / JCM 5826 / NBRC 14291 / NCTC 11154) GN=groL PE=3 SV=1_A6KXA0	3D-structure;ATP-binding;Acetylation;Cell cycle;Cell division;Cell outer membrane;Chaperone;Complete proteome;Cytoplasm;Direct protein sequencing;Membrane;Nucleotide-binding;Phosphoprotein;Plasmid;Reference proteome;Stress response;	;	;K04077;	EMPTY	EMPTY	EMPTY	Unknown SPECIES	Unknown GENUS	Unknown FAMILY	Unknown ORDER	Unknown CLASS	Unknown PHYLUM	Unknown KINGDOM	Bacteria	Unknown SUBSPECIES	HG5152343;	0	0	0	0	2.969e-05	0	0	0	0.00023827	3.669e-05	0	8.469e-05	0	0	0	0	0	0	0	0	0.00027253	2.789e-05	0	5.974e-05
Meta-Protein 7956	Metagenome Unknown							Unknown SPECIES	Unknown GENUS	Unknown FAMILY	Unknown ORDER	Unknown CLASS	Unknown PHYLUM	Unknown KINGDOM	Unknown SUPERKINGDOM	Unknown SUBSPECIES	HG0330830;	2.99e-05	2.304e-05	0	0	2.969e-05	7.137e-05	5.656e-05	2.917e-05	2.978e-05	0.00025684	0	5.646e-05	0	5.753e-05	0	0	9.631e-05	0	5.581e-05	0	0	5.579e-05	0	2.987e-05
Meta-Protein 14272	BLAST_DGAL_SALTY D-galactose-binding periplasmic protein OS=Salmonella typhimurium (strain LT2 / SGSC1412 / ATCC 700720) GN=mglB PE=1 SV=2_P23905	3D-structure;Calcium;Chemotaxis;Complete proteome;Metal-binding;Periplasm;Reference proteome;Signal;Sugar transport;Transport;	;	K10540;	UniRef50_P23905	UniRef90_P23905	UniRef100_P23905	Salmonella enterica subsp. enterica serovar Typhimurium str. LT2	Salmonella	Enterobacteriaceae	Enterobacteriales	Gammaproteobacteria	Proteobacteria	Unknown KINGDOM	Bacteria	Salmonella enterica subsp. enterica	HG4540141;	0	0	0	0	0	0	0.00011312	0	0	0	0	0	0	0.00014383	0	0.00016646	0	0	5.581e-05	8.641e-05	0	0	0	0
Meta-Protein 45061	BLAST_HMF1_YEAST Protein HMF1 OS=Saccharomyces cerevisiae (strain ATCC 204508 / S288c) GN=HMF1 PE=1 SV=1_P40037	3D-structure;Amino-acid biosynthesis;Branched-chain amino acid biosynthesis;Complete proteome;Cytoplasm;Detoxification;Direct protein sequencing;Hydrolase;Isoleucine biosynthesis;Reference proteome;	3.5.99.10;	K09022;	UniRef50_Q7CP78	UniRef90_Q7CP78	UniRef100_P0AF94	Unknown SPECIES	Unknown GENUS	Enterobacteriaceae	Enterobacteriales	Gammaproteobacteria	Proteobacteria	Unknown KINGDOM	Bacteria	Unknown SUBSPECIES	HG1440947;	0	4.609e-05	0.00011225	6.24e-05	0	0	0	0	0	0	0.00019537	0	0.00012802	0	0	0	0	6.507e-05	0	0	0	0	0.00012628	0
Meta-Protein 30527	BLAST_OGA_CLOP1 O-GlcNAcase NagJ OS=Clostridium perfringens (strain ATCC 13124 / DSM 756 / JCM 1290 / NCIMB 6125 / NCTC 8237 / Type A) GN=nagJ PE=1 SV=1_Q0TR53	3D-structure;Coiled coil;Complete proteome;Glycosidase;Hydrolase;Signal;	3.2.1.169;	K01197;	UniRef50_Q0TR53	UniRef90_Q0TR53	UniRef100_Q0TR53	Clostridium perfringens	Clostridium	Clostridiaceae	Clostridiales	Clostridia	Firmicutes	Unknown KINGDOM	Bacteria	Clostridium perfringens ATCC 13124	HG5591863;	0	0	0.00092608	0	2.969e-05	0	0	2.917e-05	0	0	0	0	0	0	0	0	0	0	5.581e-05	0	0	0	0	0
Meta-Protein 30552	BLAST_AHPC_SALTI Alkyl hydroperoxide reductase C OS=Salmonella typhi GN=ahpC PE=3 SV=2_P0A252	3D-structure;Antioxidant;Complete proteome;Cytoplasm;Direct protein sequencing;Disulfide bond;Oxidoreductase;Peroxidase;Redox-active center;Reference proteome;	1.11.1.15;	K03386;	UniRef50_P0AE10	UniRef90_P0AE10	UniRef100_P0A252	Salmonella enterica	Salmonella	Enterobacteriaceae	Enterobacteriales	Gammaproteobacteria	Proteobacteria	Unknown KINGDOM	Bacteria	Salmonella enterica subsp. enterica	HG3183698;	0	0	0	0	0	0	0	8.752e-05	2.978e-05	0.00018346	0	0	0	0	0	0	0	0	0.00016742	0	0	0.00011157	0	0.00014935
Meta-Protein 19017	BLAST_TOP1_BACSU DNA topoisomerase 1 OS=Bacillus subtilis (strain 168) GN=topA PE=3 SV=1_P39814	Complete proteome;DNA-binding;Isomerase;Magnesium;Metal-binding;Reference proteome;Repeat;Topoisomerase;Zinc;Zinc-finger;	5.99.1.2;	K03168;	UniRef50_P39814	UniRef90_Q9KA23	UniRef100_Q9KA23	Bacillus halodurans	Bacillus	Bacillaceae	Bacillales	Bacilli	Firmicutes	Unknown KINGDOM	Bacteria	Bacillus halodurans C-125	HG5472546;	2.99e-05	4.609e-05	0	6.24e-05	2.969e-05	3.568e-05	2.828e-05	5.835e-05	2.978e-05	0	0	2.823e-05	0	0.00011506	3.086e-05	6.658e-05	0	0	2.79e-05	8.641e-05	0	2.789e-05	3.157e-05	2.987e-05
Meta-Protein 25286	BLAST_RL25_FRATO 50S ribosomal protein L25 OS=Francisella tularensis subsp. holarctica (strain OSU18) GN=rplY PE=3 SV=1_Q0BM50	Complete proteome;RNA-binding;Reference proteome;Ribonucleoprotein;Ribosomal protein;rRNA-binding;	;	K02897;	UniRef50_Q8R8L3	UniRef90_Q8R8L3	UniRef100_Q8R8L3	Thermoanaerobacter tengcongensis MB4	Caldanaerobacter	Thermoanaerobacteraceae	Thermoanaerobacterales	Clostridia	Firmicutes	Unknown KINGDOM	Bacteria	Caldanaerobacter subterraneus subsp. tengcongensis	HG2691919;	0	0	0	3.12e-05	0	0	2.828e-05	0	0	0	0.00019537	5.646e-05	0	0	0	6.658e-05	0	0	2.79e-05	0	0	0	0	0
Meta-Protein 988	BLAST_BIP2_ORYSJ Heat shock 70 kDa protein BIP2 OS=Oryza sativa subsp. japonica GN=BIP2 PE=2 SV=1_Q53RJ5	3D-structure;ATP-binding;Acetylation;Allergen;Alternative initiation;Alternative splicing;Cell inner membrane;Cell membrane;Cell wall;Chaperone;Chloroplast;Coiled coil;Complete proteome;Cytoplasm;Cytoskeleton;DNA replication;Developmental protein;Differentiation;Direct protein sequencing;Disease mutation;Dwarfism;Endoplasmic reticulum;Glycoprotein;Host cell receptor for virus entry;Host-virus interaction;Hydrolase;Isopeptide bond;Membrane;Methylation;Mitochondrion;Mitochondrion nucleoid;Nitration;Nucleotide-binding;Nucleus;Phosphoprotein;Plant defense;Plastid;Polymorphism;Protein biosynthesis;Receptor;Reference proteome;Repeat;Repressor;Secreted;Signal;Spermatogenesis;Spliceosome;Stress response;Transcription;Transcription regulation;Transit peptide;Ubl conjugation;Ubl conjugation pathway;mRNA processing;mRNA splicing;	;3.6.4.10;	;K03283;K04043;K09490;	EMPTY	EMPTY	EMPTY	Unknown SPECIES	Unknown GENUS	Unknown FAMILY	Unknown ORDER	Unknown CLASS	Unknown PHYLUM	Unknown KINGDOM	Unknown SUPERKINGDOM	Unknown SUBSPECIES	HG5397412;A5EYG3;HG5311763;A6LM32;HG5308294;	2.99e-05	0	8.419e-05	0	8.906e-05	0	2.828e-05	0.00026256	0	0	0	0	0	0	0	0	0	0	0	0	0	5.579e-05	0	5.974e-05
Meta-Protein 48835	MDL2_PRUDU (R)-mandelonitrile lyase 2 OS=Prunus dulcis GN=MDL2 PE=1 SV=1	3D-structure;Disulfide bond;FAD;Flavoprotein;Glycoprotein;Lyase;Signal;	4.1.2.10;	;	UniRef50_Q945K2	UniRef90_Q945K2	UniRef100_Q945K2	Prunus dulcis	Prunus	Rosaceae	Rosales	Unknown CLASS	Streptophyta	Viridiplantae	Eukaryota	Unknown SUBSPECIES	Q945K2;	0	0	0	0	0	0	0	0	0	0	0	0	0	0	0.00021603	0	0	0	0	0	0	0	0	0
Meta-Protein 26865	BLAST_RS8_LACP7 30S ribosomal protein S8 OS=Lachnoclostridium phytofermentans (strain ATCC 700394 / DSM 18823 / ISDg) GN=rpsH PE=3 SV=1_A9KJI0	Complete proteome;RNA-binding;Reference proteome;Ribonucleoprotein;Ribosomal protein;rRNA-binding;	;	K02994;	UniRef50_P14826	UniRef90_A9KJI0	UniRef100_A9KJI0	Clostridium phytofermentans	Clostridium	Clostridiaceae	Clostridiales	Clostridia	Firmicutes	Unknown KINGDOM	Bacteria	Clostridium phytofermentans ISDg	HG1617659;	0	0	0	0	0	0	0	0	0	0	0.00013955	8.469e-05	0	0	0	0	0	0	0.00011162	0	0	0	0	0
Meta-Protein 11694	BLAST_MEPA_STAA3 Multidrug export protein MepA OS=Staphylococcus aureus (strain USA300) GN=mepA PE=3 SV=1_Q2FJS9	Antibiotic resistance;Cell membrane;Complete proteome;Membrane;Reference proteome;Transmembrane;Transmembrane helix;Transport;	;	;	UniRef50_Q4L8N9	UniRef90_Q4L8N9	UniRef100_Q4L8N9	Staphylococcus haemolyticus	Staphylococcus	Staphylococcaceae	Bacillales	Bacilli	Firmicutes	Unknown KINGDOM	Bacteria	Staphylococcus haemolyticus JCSC1435	HG4883717;	0	4.609e-05	2.806e-05	3.12e-05	0	3.568e-05	2.828e-05	2.917e-05	2.978e-05	7.338e-05	0	0	3.201e-05	8.63e-05	0	0	4.816e-05	0	0	0.00017282	9.084e-05	0	0	0
Meta-Protein 25616	BLAST_PGK_CLONN Phosphoglycerate kinase OS=Clostridium novyi (strain NT) GN=pgk PE=3 SV=1_A0PYP1	ATP-binding;Complete proteome;Cytoplasm;Glycolysis;Kinase;Nucleotide-binding;Reference proteome;Transferase;	2.7.2.3;	K00927;	UniRef50_Q9SAJ4	EMPTY	EMPTY	Unknown SPECIES	Unknown GENUS	Unknown FAMILY	Clostridiales	Clostridia	Firmicutes	Unknown KINGDOM	Bacteria	Unknown SUBSPECIES	HG4639721;	0	2.304e-05	0.00036482	6.24e-05	0	0	0	0	8.935e-05	0	0	0	3.201e-05	0	0	0	0	0	0	0	0	0	0	0
Meta-Protein 16607	Metagenome Unknown							Unknown SPECIES	Unknown GENUS	Unknown FAMILY	Unknown ORDER	Unknown CLASS	Unknown PHYLUM	Unknown KINGDOM	Unknown SUPERKINGDOM	Unknown SUBSPECIES	HG0627754;	0	0	0	0	0.00014843	0.00024979	2.828e-05	0.00011669	0	0	0	2.823e-05	0	0	0	6.658e-05	0	0.00019522	5.581e-05	0	0	5.579e-05	0	0
Meta-Protein 28819	Metagenome Unknown							Unknown SPECIES	Unknown GENUS	Unknown FAMILY	Unknown ORDER	Unknown CLASS	Unknown PHYLUM	Unknown KINGDOM	Unknown SUPERKINGDOM	Unknown SUBSPECIES	HG1605580;	8.969e-05	4.609e-05	0	6.24e-05	2.969e-05	0.00010705	2.828e-05	2.917e-05	5.957e-05	0.00011008	0	0	3.201e-05	0	3.086e-05	3.329e-05	4.816e-05	0	0	0	9.084e-05	2.789e-05	0	0
Meta-Protein 38166	BLAST_G3P_RALSO Glyceraldehyde-3-phosphate dehydrogenase OS=Ralstonia solanacearum (strain GMI1000) GN=gapA PE=3 SV=2_P52694	Complete proteome;Cytoplasm;Glycolysis;NAD;Nucleotide-binding;Oxidoreductase;Reference proteome;	1.2.1.12;	K00134;	UniRef50_P00360	UniRef90_P52694	UniRef100_P52694	Ralstonia solanacearum	Ralstonia	Burkholderiaceae	Burkholderiales	Betaproteobacteria	Proteobacteria	Unknown KINGDOM	Bacteria	Ralstonia solanacearum GMI1000	HG1255621;	0	0	0	0	0	0	0	0	0	0	5.582e-05	5.646e-05	0	0	0	0	0	0	0.00013952	0	0	5.579e-05	0	0.00011948
Meta-Protein 4125	BLAST_FLA_BACHD Flagellin OS=Bacillus halodurans (strain ATCC BAA-125 / DSM 18197 / FERM 7344 / JCM 9153 / C-125) GN=hag PE=1 SV=1_Q05203	Bacterial flagellum;Complete proteome;Direct protein sequencing;Reference proteome;Secreted;	;	;K02406;	EMPTY	EMPTY	EMPTY	Unknown SPECIES	Unknown GENUS	Unknown FAMILY	Unknown ORDER	Unknown CLASS	Unknown PHYLUM	Unknown KINGDOM	Bacteria	Unknown SUBSPECIES	HG3656287;HG4541777;	0	0	0	0	0	0	0.0002828	0	0	0	0	0	0.00067213	0	0	6.658e-05	0	0	0	0	0	0	0	0
Meta-Protein 36854	BLAST_RLMG_PSEMY Ribosomal RNA large subunit methyltransferase G OS=Pseudomonas mendocina (strain ymp) GN=rlmG PE=3 SV=2_A4XQA3	Complete proteome;Methyltransferase;Reference proteome;S-adenosyl-L-methionine;Transferase;rRNA processing;	2.1.1.-;	;	UniRef50_O34331	UniRef90_O34331	UniRef100_O34331	Bacillus subtilis subsp. subtilis str. 168	Bacillus	Bacillaceae	Bacillales	Bacilli	Firmicutes	Unknown KINGDOM	Bacteria	Bacillus subtilis subsp. subtilis	HG2427233;	5.979e-05	0	0	0	0	0	0	0	0	0	0	5.646e-05	9.602e-05	0	0.00012345	6.658e-05	0	0	0	0	0	5.579e-05	0	8.961e-05
Meta-Protein 2405	BLAST_PTGA_SHIFL PTS system glucose-specific EIIA component OS=Shigella flexneri GN=crr PE=3 SV=2_P69785	3D-structure;Complete proteome;Cytoplasm;Direct protein sequencing;Kinase;Metal-binding;Phosphoprotein;Phosphotransferase system;Reference proteome;Sugar transport;Transferase;Transport;Zinc;	;	K02777;	UniRef50_P0A284	UniRef90_P0A284	UniRef100_P69784	Unknown SPECIES	Unknown GENUS	Enterobacteriaceae	Enterobacteriales	Gammaproteobacteria	Proteobacteria	Unknown KINGDOM	Bacteria	Unknown SUBSPECIES	HG2199057;HG2184671;	0.00011959	0	0.00025257	0	2.969e-05	0	0	0	0	3.669e-05	0	2.823e-05	0	0	3.086e-05	0	0	0	0	0	0	0	6.314e-05	2.987e-05
Meta-Protein 49165	BLAST_GPMA_LACAC 2,3-bisphosphoglycerate-dependent phosphoglycerate mutase OS=Lactobacillus acidophilus (strain ATCC 700396 / NCK56 / N2 / NCFM) GN=gpmA PE=3 SV=1_Q5FMJ3	Complete proteome;Gluconeogenesis;Glycolysis;Isomerase;Reference proteome;	5.4.2.11;	K01834;	UniRef50_P82612	UniRef90_Q5FMJ3	UniRef100_Q5FMJ3	Lactobacillus acidophilus	Lactobacillus	Lactobacillaceae	Lactobacillales	Bacilli	Firmicutes	Unknown KINGDOM	Bacteria	Lactobacillus acidophilus NCFM	HG3300684;	0	0	0	0	0	0	0	0	0	0	0	0	0	0	0	0	4.816e-05	0.00013015	2.79e-05	0	0	0	0	0
Meta-Protein 8981	BLAST_PSS_BACSU CDP-diacylglycerol--serine O-phosphatidyltransferase OS=Bacillus subtilis (strain 168) GN=pssA PE=3 SV=1_P39823	Cell membrane;Complete proteome;Lipid biosynthesis;Lipid metabolism;Membrane;Phospholipid biosynthesis;Phospholipid metabolism;Reference proteome;Transferase;Transmembrane;Transmembrane helix;	2.7.8.8;	K17103;	UniRef50_P39823	UniRef90_P39823	UniRef100_P39823	Bacillus subtilis subsp. subtilis str. 168	Bacillus	Bacillaceae	Bacillales	Bacilli	Firmicutes	Unknown KINGDOM	Bacteria	Bacillus subtilis subsp. subtilis	HG3186802;	5.979e-05	0	0	0	0	0.00010705	2.828e-05	0	0	0	0	0	9.602e-05	2.877e-05	3.086e-05	6.658e-05	0	3.254e-05	0	0	0	2.789e-05	9.471e-05	8.961e-05
Meta-Protein 282	BLAST_MFD_STAES Transcription-repair-coupling factor OS=Staphylococcus epidermidis (strain ATCC 12228) GN=mfd PE=3 SV=1_Q8CMT1	ATP-binding;Complete proteome;Cytoplasm;DNA damage;DNA repair;DNA-binding;Helicase;Hydrolase;Nucleotide-binding;Reference proteome;	3.6.4.-;	K03723;	UniRef50_P37474	UniRef90_Q8CMT1	UniRef100_Q5HRQ2	Staphylococcus epidermidis	Staphylococcus	Staphylococcaceae	Bacillales	Bacilli	Firmicutes	Unknown KINGDOM	Bacteria	Staphylococcus epidermidis RP62A	HG1916452;HG2970769;	5.979e-05	0	0	0	0	0.00010705	2.828e-05	0	0	0	0	0	9.602e-05	2.877e-05	3.086e-05	6.658e-05	0	3.254e-05	0	0	0	2.789e-05	9.471e-05	8.961e-05
Meta-Protein 53390	BLAST_MIAB_CALS8 tRNA-2-methylthio-N(6)-dimethylallyladenosine synthase OS=Caldicellulosiruptor saccharolyticus (strain ATCC 43494 / DSM 8903 / Tp8T 6331) GN=miaB PE=3 SV=1_A4XL48	4Fe-4S;Complete proteome;Cytoplasm;Iron;Iron-sulfur;Metal-binding;Reference proteome;S-adenosyl-L-methionine;Transferase;tRNA processing;	2.8.4.3;	K06168;	UniRef50_B1KSA4	UniRef90_B1KSA4	UniRef100_A7FUL1	Clostridium botulinum	Clostridium	Clostridiaceae	Clostridiales	Clostridia	Firmicutes	Unknown KINGDOM	Bacteria	Clostridium botulinum A	HG5011200;	0	0	0	0.00034318	0	0	0	0	0	0	0	5.646e-05	0	0	0	0.00019975	0	0	0	0	0	0	0	0
Meta-Protein 14798	BLAST_MTAB_BACSU Threonylcarbamoyladenosine tRNA methylthiotransferase MtaB OS=Bacillus subtilis (strain 168) GN=mtaB PE=1 SV=1_P54462	4Fe-4S;Complete proteome;Cytoplasm;Iron;Iron-sulfur;Metal-binding;Reference proteome;S-adenosyl-L-methionine;Transferase;tRNA processing;	2.8.4.5;	K18707;	UniRef50_P54462	UniRef90_P54462	UniRef100_P54462	Bacillus subtilis subsp. subtilis str. 168	Bacillus	Bacillaceae	Bacillales	Bacilli	Firmicutes	Unknown KINGDOM	Bacteria	Bacillus subtilis subsp. subtilis	HG4824405;	2.99e-05	0	0	9.359e-05	8.906e-05	0	0	0	0	0	0	5.646e-05	0	0	3.086e-05	9.987e-05	0	0.00016269	0	0	0	5.579e-05	3.157e-05	2.987e-05
Meta-Protein 9414	Metagenome Unknown							Unknown SPECIES	Unknown GENUS	Unknown FAMILY	Unknown ORDER	Unknown CLASS	Unknown PHYLUM	Unknown KINGDOM	Unknown SUPERKINGDOM	Unknown SUBSPECIES	HG3734429;	2.99e-05	2.304e-05	2.806e-05	3.12e-05	0	3.568e-05	2.828e-05	2.917e-05	2.978e-05	0	0	2.823e-05	3.201e-05	0	3.086e-05	3.329e-05	4.816e-05	3.254e-05	2.79e-05	0	9.084e-05	2.789e-05	3.157e-05	2.987e-05
Meta-Protein 18636	Metagenome Unknown							Unknown SPECIES	Unknown GENUS	Unknown FAMILY	Unknown ORDER	Unknown CLASS	Unknown PHYLUM	Unknown KINGDOM	Unknown SUPERKINGDOM	Unknown SUBSPECIES	HG5278349;	0	2.304e-05	2.806e-05	0.00012479	2.969e-05	0	8.484e-05	0	0	0	2.791e-05	2.823e-05	0	2.877e-05	0	6.658e-05	0	0	2.79e-05	0	9.084e-05	0	0	2.987e-05
Meta-Protein 21127	BLAST_ISPA_GEOSE Farnesyl diphosphate synthase OS=Geobacillus stearothermophilus PE=1 SV=1_Q08291	3D-structure;Cytoplasm;Direct protein sequencing;Isoprene biosynthesis;Magnesium;Metal-binding;Transferase;	2.5.1.10;	;	UniRef50_Q08291	UniRef90_Q08291	UniRef100_Q08291	Geobacillus stearothermophilus	Geobacillus	Bacillaceae	Bacillales	Bacilli	Firmicutes	Unknown KINGDOM	Bacteria	Unknown SUBSPECIES	HG3842184;	2.99e-05	2.304e-05	2.806e-05	0	0	0	0	0	2.978e-05	3.669e-05	0	0	6.401e-05	2.877e-05	3.086e-05	0	0.00014447	0	0	0.00017282	9.084e-05	0	3.157e-05	0
Meta-Protein 382	BLAST_DPO4_CLOAB DNA polymerase IV OS=Clostridium acetobutylicum (strain ATCC 824 / DSM 792 / JCM 1419 / LMG 5710 / VKM B-1787) GN=dinB PE=3 SV=1_Q97MB3	Complete proteome;Cytoplasm;DNA damage;DNA repair;DNA replication;DNA-binding;DNA-directed DNA polymerase;Magnesium;Metal-binding;Mutator protein;Nucleotidyltransferase;Reference proteome;Transferase;	2.7.7.7;	K02346;	UniRef50_Q97MB3	UniRef90_Q97MB3	UniRef100_Q97MB3	Clostridium acetobutylicum	Clostridium	Clostridiaceae	Clostridiales	Clostridia	Firmicutes	Unknown KINGDOM	Bacteria	Clostridium acetobutylicum ATCC 824	HG4650417;HG4721892;	0	4.609e-05	2.806e-05	3.12e-05	0	3.568e-05	5.656e-05	5.835e-05	2.978e-05	3.669e-05	0	0	6.401e-05	5.753e-05	3.086e-05	0	9.631e-05	3.254e-05	0	0	9.084e-05	0	3.157e-05	0
Meta-Protein 11153	Metagenome Unknown							Unknown SPECIES	Unknown GENUS	Unknown FAMILY	Unknown ORDER	Unknown CLASS	Unknown PHYLUM	Unknown KINGDOM	Unknown SUPERKINGDOM	Unknown SUBSPECIES	HG1443965;	0	0	2.806e-05	0	0	0	0	0	5.957e-05	0	0	0	6.401e-05	0	0	0	0.00014447	0	2.79e-05	0.00051845	9.084e-05	0	0	0
Meta-Protein 17952	BLAST_BBEX_BACSU Bacillibactin exporter OS=Bacillus subtilis (strain 168) GN=ymfD PE=1 SV=2_O31762	Cell membrane;Complete proteome;Membrane;Reference proteome;Transmembrane;Transmembrane helix;Transport;	;	K08221;	UniRef50_O31762	UniRef90_O31762	UniRef100_O31762	Bacillus subtilis subsp. subtilis str. 168	Bacillus	Bacillaceae	Bacillales	Bacilli	Firmicutes	Unknown KINGDOM	Bacteria	Bacillus subtilis subsp. subtilis	HG4585826;	0	0	2.806e-05	6.24e-05	0	0	0	0	0	0	2.791e-05	2.823e-05	0	0	3.086e-05	0	4.816e-05	6.507e-05	8.371e-05	0	0	5.579e-05	0.00012628	8.961e-05
Meta-Protein 10471	BLAST_ARCC_STAHJ Carbamate kinase OS=Staphylococcus haemolyticus (strain JCSC1435) GN=arcC PE=3 SV=2_Q4L9V7	ATP-binding;Arginine metabolism;Cytoplasm;Kinase;Nucleotide-binding;Transferase;	2.7.2.2;	K00926;	UniRef50_Q2FHR7	UniRef90_Q2FHR7	UniRef100_Q6GHR6	Staphylococcus aureus subsp. aureus MRSA252	Staphylococcus	Staphylococcaceae	Bacillales	Bacilli	Firmicutes	Unknown KINGDOM	Bacteria	Staphylococcus aureus subsp. aureus	HG3965736;	0	2.304e-05	0	0	0	0	0	0	2.978e-05	0.00011008	0	2.823e-05	3.201e-05	8.63e-05	0	0	0	0	0	0.00025922	9.084e-05	0	0	0
Meta-Protein 1181	BLAST_RS18_LACP7 30S ribosomal protein S18 OS=Lachnoclostridium phytofermentans (strain ATCC 700394 / DSM 18823 / ISDg) GN=rpsR PE=3 SV=2_A9KKC8	Complete proteome;RNA-binding;Reference proteome;Ribonucleoprotein;Ribosomal protein;rRNA-binding;	;	K02963;	EMPTY	EMPTY	EMPTY	Unknown SPECIES	Clostridium	Clostridiaceae	Clostridiales	Clostridia	Firmicutes	Unknown KINGDOM	Bacteria	Unknown SUBSPECIES	HG1157142;HG0465446;HG0883092;HG0886228;	0	2.304e-05	2.806e-05	6.24e-05	0	0	2.828e-05	0	5.957e-05	7.338e-05	5.582e-05	2.823e-05	3.201e-05	5.753e-05	0	0	9.631e-05	0	5.581e-05	0	0.00018169	0	0	0
Meta-Protein 17608	BLAST_SUSC_BACTN TonB-dependent receptor SusC OS=Bacteroides thetaiotaomicron (strain ATCC 29148 / DSM 2079 / NCTC 10582 / E50 / VPI-5482) GN=susC PE=1 SV=1_Q8A1G1	Carbohydrate metabolism;Cell outer membrane;Complete proteome;Membrane;Receptor;Reference proteome;Signal;TonB box;Transmembrane;Transmembrane beta strand;Transport;	;	K21573;	UniRef50_Q8A1G1	UniRef90_Q8A1G1	UniRef100_Q8A1G1	Bacteroides thetaiotaomicron	Bacteroides	Bacteroidaceae	Bacteroidales	Bacteroidia	Bacteroidetes	Unknown KINGDOM	Bacteria	Bacteroides thetaiotaomicron VPI-5482	HG5541531;	0	0	0	0	0	0	0	0	0	0	0	0	0	0	0	0	0	0	0.00041856	0	0	5.579e-05	0	0
Meta-Protein 26729	BLAST_RL6_CLOTE 50S ribosomal protein L6 OS=Clostridium tetani (strain Massachusetts / E88) GN=rplF PE=3 SV=1_Q890Q0	Complete proteome;RNA-binding;Reference proteome;Ribonucleoprotein;Ribosomal protein;rRNA-binding;	;	K02933;	UniRef50_P46898	UniRef90_Q97EJ3	UniRef100_Q97EJ3	Clostridium acetobutylicum	Clostridium	Clostridiaceae	Clostridiales	Clostridia	Firmicutes	Unknown KINGDOM	Bacteria	Clostridium acetobutylicum ATCC 824	HG2370051;	0	4.609e-05	0	3.12e-05	0	0	5.656e-05	0	2.978e-05	0	0.00016746	5.646e-05	3.201e-05	5.753e-05	0	3.329e-05	0	0	8.371e-05	0	0	2.789e-05	0	0
Meta-Protein 2321	BLAST_RL24_AGARV 50S ribosomal protein L24 OS=Agathobacter rectalis (strain ATCC 33656 / DSM 3377 / JCM 17463 / KCTC 5835 / VPI 0990) GN=rplX PE=3 SV=1_C4ZBT0	Complete proteome;RNA-binding;Reference proteome;Ribonucleoprotein;Ribosomal protein;rRNA-binding;	;	K02895;	UniRef50_B0U5L0	UniRef90_C4ZBT0	UniRef100_C4ZBT0	Eubacterium rectale	Eubacterium	Eubacteriaceae	Clostridiales	Clostridia	Firmicutes	Unknown KINGDOM	Bacteria	Eubacterium rectale ATCC 33656	HG1140441;HG1147604;	0	2.304e-05	2.806e-05	0	0	0	0	0	0.00014892	0.00018346	0	0	0	0	0	6.658e-05	0	0	0	0	0.00045422	5.579e-05	0	0
Meta-Protein 9890	BLAST_COAD_METKA Phosphopantetheine adenylyltransferase OS=Methanopyrus kandleri (strain AV19 / DSM 6324 / JCM 9639 / NBRC 100938) GN=coaD PE=3 SV=1_Q8TGY4	ATP-binding;Carbohydrate metabolism;Complete proteome;Kinase;Multifunctional enzyme;Nucleotide-binding;Nucleotidyltransferase;Reference proteome;Transferase;	2.7.1.167;2.7.7.70;	K03272;	UniRef50_A8EVR4	UniRef90_A8EVR4	UniRef100_A8EVR4	Arcobacter butzleri	Arcobacter	Campylobacteraceae	Campylobacterales	Epsilonproteobacteria	Proteobacteria	Unknown KINGDOM	Bacteria	Arcobacter butzleri RM4018	HG5004066;	0	0	0	0	0.00023748	0.00017842	2.828e-05	0.00023339	2.978e-05	0	0	0	0	5.753e-05	0	0	0	0.00019522	5.581e-05	0	0	2.789e-05	0	0
Meta-Protein 16675	BLAST_EFTU_LYSSC Elongation factor Tu OS=Lysinibacillus sphaericus (strain C3-41) GN=tuf PE=3 SV=1_B1HMZ0	Complete proteome;Cytoplasm;Elongation factor;GTP-binding;Nucleotide-binding;Protein biosynthesis;Reference proteome;	;	K02358;	UniRef50_Q5SHN6	UniRef90_A4J0Z5	UniRef100_A4J0Z5	Desulfotomaculum reducens	Desulfotomaculum	Peptococcaceae	Clostridiales	Clostridia	Firmicutes	Unknown KINGDOM	Bacteria	Desulfotomaculum reducens MI-1	HG2796415;	0	6.913e-05	0.00050514	0.00015599	0	0	0	0	0	0	0	2.823e-05	0	0	0	3.329e-05	0	0	2.79e-05	0	0	0	0	0
Meta-Protein 27038	BLAST_G3P_CLOPA Glyceraldehyde-3-phosphate dehydrogenase OS=Clostridium pasteurianum GN=gap PE=1 SV=1_Q59309	Cytoplasm;Direct protein sequencing;Glycolysis;NAD;Nucleotide-binding;Oxidoreductase;	1.2.1.12;	;	UniRef50_P0C0G6	UniRef90_O52631	UniRef100_Q59309	Clostridium pasteurianum	Clostridium	Clostridiaceae	Clostridiales	Clostridia	Firmicutes	Unknown KINGDOM	Bacteria	Unknown SUBSPECIES	HG4255547;	0	0.00032263	0	0	0	0	0	0	0.00044675	0	0	0	0	0.00023012	0	0	0	0	0	0	0	2.789e-05	0	0
Meta-Protein 9237	BLAST_DPO1_CALBD DNA polymerase I OS=Caldicellulosiruptor bescii (strain ATCC BAA-1888 / DSM 6725 / Z-1320) GN=polA PE=3 SV=2_Q59156	3D-structure;Complete proteome;DNA damage;DNA repair;DNA replication;DNA-binding;DNA-directed DNA polymerase;Direct protein sequencing;Exonuclease;Hydrolase;Nuclease;Nucleotidyltransferase;Reference proteome;Transferase;	2.7.7.7;	;K02335;	EMPTY	EMPTY	EMPTY	Unknown SPECIES	Unknown GENUS	Unknown FAMILY	Unknown ORDER	Unknown CLASS	Unknown PHYLUM	Unknown KINGDOM	Bacteria	Unknown SUBSPECIES	HG5479150;	5.979e-05	2.304e-05	0	3.12e-05	2.969e-05	0	2.828e-05	2.917e-05	5.957e-05	0	0	2.823e-05	9.602e-05	2.877e-05	6.172e-05	0	9.631e-05	0	0	0	0	5.579e-05	0	2.987e-05
Meta-Protein 14918	BLAST_ASAH1_HUMAN Acid ceramidase OS=Homo sapiens GN=ASAH1 PE=1 SV=5_Q13510	Alternative splicing;Complete proteome;Direct protein sequencing;Disease mutation;Epilepsy;Glycoprotein;Hydrolase;Lysosome;Neurodegeneration;Polymorphism;Reference proteome;Signal;	3.5.1.23;	;K12348;	UniRef50_Q13510	EMPTY	EMPTY	Unknown SPECIES	Unknown GENUS	Unknown FAMILY	Unknown ORDER	Mammalia	Chordata	Metazoa	Eukaryota	Unknown SUBSPECIES	HG5160028;	0	0	0	0	2.969e-05	0.00014274	0	2.917e-05	0	7.338e-05	0	0	0	0	0	3.329e-05	0	0	0	0	0	0.00019525	0	0.00014935
Meta-Protein 15659	BLAST_LOX21_HORVU Lipoxygenase 2.1, chloroplastic OS=Hordeum vulgare GN=LOX2.1 PE=1 SV=1_P93184	3D-structure;Chloroplast;Complete proteome;Cytoplasm;Dioxygenase;Direct protein sequencing;Fatty acid biosynthesis;Fatty acid metabolism;Iron;Lipid biosynthesis;Lipid metabolism;Metal-binding;Oxidoreductase;Oxylipin biosynthesis;Plastid;Reference proteome;Thylakoid;Transit peptide;	1.13.11.12;1.13.11.58;	;K00454;K15718;	EMPTY	EMPTY	EMPTY	Magnoliophyta	Unknown GENUS	Unknown FAMILY	Unknown ORDER	Unknown CLASS	Streptophyta	Viridiplantae	Eukaryota	Unknown SUBSPECIES	HG5505399;	0	0	0	0	0	0	2.828e-05	0	0	0	0	5.646e-05	3.201e-05	5.753e-05	3.086e-05	0	0	0	8.371e-05	0	0	2.789e-05	0.00025257	0
Meta-Protein 19738	BLAST_PDE6C_HUMAN Cone cGMP-specific 3,5-cyclic phosphodiesterase subunit alpha OS=Homo sapiens GN=PDE6C PE=1 SV=2_P51160	3D-structure;Acetylation;Alternative splicing;Cell membrane;Complete proteome;Congenital stationary night blindness;Direct protein sequencing;Disease mutation;Hydrolase;Lipoprotein;Membrane;Metal-binding;Methylation;Nucleotide-binding;Polymorphism;Prenylation;Reference proteome;Repeat;Retinitis pigmentosa;Sensory transduction;Vision;cGMP;cGMP-binding;	3.1.4.35;	;K08718;K13756;K13757;	EMPTY	EMPTY	EMPTY	Unknown SPECIES	Unknown GENUS	Unknown FAMILY	Unknown ORDER	Unknown CLASS	Chordata	Metazoa	Eukaryota	Unknown SUBSPECIES	HG5480730;	0	0	8.419e-05	0	0	0	0	0	2.978e-05	0	0	0	0.00012802	0	0	0	0.00014447	0	0	0.00025922	0.00027253	0	0	0
Meta-Protein 15337	BLAST_G3P_CAVPO Glyceraldehyde-3-phosphate dehydrogenase (Fragment) OS=Cavia porcellus GN=GAPDH PE=2 SV=2_P70685	Complete proteome;Cytoplasm;Glycolysis;NAD;Nucleotide-binding;Oxidoreductase;Reference proteome;	1.2.1.12;	K00134;	UniRef50_P00360	UniRef90_P52694	UniRef100_P52694	Ralstonia solanacearum	Ralstonia	Burkholderiaceae	Burkholderiales	Betaproteobacteria	Proteobacteria	Unknown KINGDOM	Bacteria	Ralstonia solanacearum GMI1000	HG4248144;	0	0	0	0	0	0	0	0	0	0	0	0.00036699	0	0	0	0	0	0	2.79e-05	0	0	8.368e-05	0	2.987e-05
Meta-Protein 26578	EFTU_HERAU Elongation factor Tu OS=Herpetosiphon aurantiacus GN=tuf PE=3 SV=1	Cytoplasm;Elongation factor;GTP-binding;Nucleotide-binding;Protein biosynthesis;	;	;	UniRef50_Q5SHN6	UniRef90_P42477	UniRef100_P42477	Herpetosiphon aurantiacus	Herpetosiphon	Herpetosiphonaceae	Herpetosiphonales	Chloroflexi	Chloroflexi	Unknown KINGDOM	Bacteria	Unknown SUBSPECIES	P42477;	0	4.609e-05	0.00011225	6.24e-05	0	0	2.828e-05	0	2.978e-05	3.669e-05	0	5.646e-05	0	5.753e-05	0	0	0	0	0	0	0	0	0	2.987e-05
Meta-Protein 8301	BLAST_KCA10_MOUSE Potassium voltage-gated channel subfamily A member 10 OS=Mus musculus GN=Kcna10 PE=2 SV=1_B2RQA1	Cell membrane;Complete proteome;Glycoprotein;Ion channel;Ion transport;Lipoprotein;Membrane;Palmitate;Phosphoprotein;Potassium;Potassium channel;Potassium transport;Reference proteome;Transmembrane;Transmembrane helix;Transport;Voltage-gated channel;	;	K04876;	UniRef50_P15384	UniRef90_P15384	UniRef100_P15384	Rattus norvegicus	Rattus	Muridae	Rodentia	Mammalia	Chordata	Metazoa	Eukaryota	Unknown SUBSPECIES	HG3887177;	8.969e-05	0	0	3.12e-05	2.969e-05	3.568e-05	2.828e-05	0	0	0	0	5.646e-05	3.201e-05	0	3.086e-05	3.329e-05	4.816e-05	6.507e-05	0	0	9.084e-05	0.00011157	0	2.987e-05
Meta-Protein 46494	BLAST_SUSE_BACTN Outer membrane protein SusE OS=Bacteroides thetaiotaomicron (strain ATCC 29148 / DSM 2079 / NCTC 10582 / E50 / VPI-5482) GN=susE PE=1 SV=1_G8JZT0	3D-structure;Carbohydrate metabolism;Cell outer membrane;Complete proteome;Lipoprotein;Membrane;Palmitate;Reference proteome;Signal;	;	K21571;	UniRef50_G8JZT0	UniRef90_G8JZT0	UniRef100_G8JZT0	Bacteroides thetaiotaomicron	Bacteroides	Bacteroidaceae	Bacteroidales	Bacteroidia	Bacteroidetes	Unknown KINGDOM	Bacteria	Bacteroides thetaiotaomicron VPI-5482	HG4735507;	0	0	0	0	0	0	0	0	0.00062545	0	0	0	0	0	0	0	0	0	0	0	9.084e-05	0	0	0
Meta-Protein 54136	BLAST_IABF2_BACSU Intracellular exo-alpha-L-arabinofuranosidase 2 OS=Bacillus subtilis (strain 168) GN=abf2 PE=1 SV=2_P94552	Carbohydrate metabolism;Complete proteome;Cytoplasm;Disulfide bond;Glycosidase;Hydrolase;Reference proteome;	3.2.1.55;	K01209;	UniRef50_P94552	UniRef90_P94552	UniRef100_P94552	Bacillus subtilis subsp. subtilis str. 168	Bacillus	Bacillaceae	Bacillales	Bacilli	Firmicutes	Unknown KINGDOM	Bacteria	Bacillus subtilis subsp. subtilis	HG5055102;	0	0	0.00011225	0.00037438	0	0	0	0	0	0	0	0	0	0	0	0	0	0	0	0	0	0	0	0
Meta-Protein 42760	BLAST_QCR2_YEAST Cytochrome b-c1 complex subunit 2, mitochondrial OS=Saccharomyces cerevisiae (strain ATCC 204508 / S288c) GN=QCR2 PE=1 SV=1_P07257	3D-structure;Complete proteome;Electron transport;Membrane;Mitochondrion;Mitochondrion inner membrane;Phosphoprotein;Reference proteome;Respiratory chain;Transit peptide;Transport;	;	K00415;	UniRef50_P07257	UniRef90_P07257	UniRef100_P07257	Saccharomyces cerevisiae	Saccharomyces	Saccharomycetaceae	Saccharomycetales	Saccharomycetes	Ascomycota	Fungi	Eukaryota	Saccharomyces cerevisiae S288c	HG4452560;	2.99e-05	0	2.806e-05	0	0	0	0	0	0	7.338e-05	0	0	0	0.00011506	0.00021603	0	0	0	0	0	0	0	0	0
Meta-Protein 28967	Metagenome Unknown							Unknown SPECIES	Unknown GENUS	Unknown FAMILY	Unknown ORDER	Unknown CLASS	Unknown PHYLUM	Unknown KINGDOM	Unknown SUPERKINGDOM	Unknown SUBSPECIES	HG5122918;	0	2.304e-05	0	0	0.00014843	0.00010705	0	0.00026256	5.957e-05	0	0	0	0	0	0	0	0	0.0002603	0	0	0	2.789e-05	0	0
Meta-Protein 2394	BLAST_RS3_ENT38 30S ribosomal protein S3 OS=Enterobacter sp. (strain 638) GN=rpsC PE=3 SV=1_A4WFC2	3D-structure;Complete proteome;Direct protein sequencing;RNA-binding;Reference proteome;Ribonucleoprotein;Ribosomal protein;rRNA-binding;	;	K02982;	UniRef50_B0JHZ7	UniRef90_A1JS29	EMPTY	Unknown SPECIES	Unknown GENUS	Enterobacteriaceae	Enterobacteriales	Gammaproteobacteria	Proteobacteria	Unknown KINGDOM	Bacteria	Unknown SUBSPECIES	HG3224851;HG3188342;Q2NQM8;HG2083025;	0.00017938	0	0.00028063	0	5.937e-05	0	0	0	0	0	0	2.823e-05	0	0	6.172e-05	0	0	0	0	0	0	0	3.157e-05	0
Meta-Protein 50311	BLAST_HTRA_LACHE Serine protease Do-like HtrA OS=Lactobacillus helveticus GN=htrA PE=3 SV=2_Q9Z4H7	Complete proteome;Hydrolase;Periplasm;Protease;Reference proteome;Repeat;Serine protease;Signal;Stress response;	3.4.21.107;	K04771;	UniRef50_E1V4H2	UniRef90_E1V4H2	UniRef100_E1V4H2	Halomonas elongata	Halomonas	Halomonadaceae	Oceanospirillales	Gammaproteobacteria	Proteobacteria	Unknown KINGDOM	Bacteria	Halomonas elongata DSM 2581	HG5122710;	0	0	0	0	0	0	0	0	0.00014892	3.669e-05	0.00013955	0.00011292	0	0	0	0	0	0	0	0	0	2.789e-05	9.471e-05	5.974e-05
Meta-Protein 619	BLAST_ASPA_ECOLI Aspartate ammonia-lyase OS=Escherichia coli (strain K12) GN=aspA PE=1 SV=1_P0AC38	Complete proteome;Lyase;Reference proteome;	4.3.1.1;	K01744;	UniRef50_P56149	UniRef90_P56149	EMPTY	Helicobacter pylori	Helicobacter	Helicobacteraceae	Campylobacterales	Epsilonproteobacteria	Proteobacteria	Unknown KINGDOM	Bacteria	Unknown SUBSPECIES	HG4948039;HG4938268;	0	0.00018436	0	0	0	0	0	0	0	3.669e-05	0	0	0	0.00011506	0	0	0	0	0.00016742	0	0	0.00016736	0	0
Meta-Protein 13250	BLAST_FRHG_METVO Coenzyme F420 hydrogenase subunit gamma OS=Methanococcus voltae GN=frhG PE=3 SV=1_Q00393	4Fe-4S;Electron transport;Iron;Iron-sulfur;Metal-binding;Oxidoreductase;Repeat;Transport;	1.12.98.1;	;	UniRef50_Q00393	UniRef90_Q00393	UniRef100_Q00393	Methanococcus voltae	Methanococcus	Methanococcaceae	Methanococcales	Methanococci	Euryarchaeota	Unknown KINGDOM	Archaea	Unknown SUBSPECIES	HG5426009;	0	2.304e-05	5.613e-05	3.12e-05	2.969e-05	0	2.828e-05	0	0	0	2.791e-05	8.469e-05	0	0	0	9.987e-05	0	6.507e-05	8.371e-05	0	0	0	6.314e-05	0
Meta-Protein 12038	BLAST_DHKG_DICDI Hybrid signal transduction histidine kinase G OS=Dictyostelium discoideum GN=dhkG PE=3 SV=1_Q54Q69	ATP-binding;Cell inner membrane;Cell membrane;Hydrolase;Kinase;Membrane;Nucleotide-binding;Phosphoprotein;Protein phosphatase;Transferase;Transmembrane;Transmembrane helix;Two-component regulatory system;	2.7.13.3;3.1.3.-;	K10909;	UniRef50_P54302	UniRef90_Q7MD16	UniRef100_Q8D5Z6	Vibrio vulnificus	Vibrio	Vibrionaceae	Vibrionales	Gammaproteobacteria	Proteobacteria	Unknown KINGDOM	Bacteria	Vibrio vulnificus CMCP6	HG5489448;	5.979e-05	2.304e-05	0	0	5.937e-05	0.00010705	2.828e-05	2.917e-05	2.978e-05	3.669e-05	0	0	3.201e-05	2.877e-05	0	0	0	9.761e-05	2.79e-05	0	9.084e-05	2.789e-05	3.157e-05	5.974e-05
Meta-Protein 16119	BLAST_CYSH_NEIMB Phosphoadenosine phosphosulfate reductase OS=Neisseria meningitidis serogroup B (strain MC58) GN=cysH1 PE=3 SV=1_Q9JRT1	Complete proteome;Oxidoreductase;Reference proteome;	;	K00390;	UniRef50_Q60377	UniRef90_Q60377	UniRef100_Q60377	Methanocaldococcus jannaschii	Methanocaldococcus	Methanocaldococcaceae	Methanococcales	Methanococci	Euryarchaeota	Unknown KINGDOM	Archaea	Methanocaldococcus jannaschii DSM 2661	HG5208246;	8.969e-05	2.304e-05	0.00011225	9.359e-05	5.937e-05	0	0	2.917e-05	0	3.669e-05	0	2.823e-05	3.201e-05	0	3.086e-05	0	0	0	0	0	0	0	3.157e-05	2.987e-05
Meta-Protein 10448	BLAST_SBCD_RHOCB Nuclease SbcCD subunit D OS=Rhodobacter capsulatus (strain ATCC BAA-309 / NBRC 16581 / SB1003) GN=sbcD PE=3 SV=1_O68033	Complete proteome;DNA recombination;DNA replication;Endonuclease;Exonuclease;Hydrolase;Nuclease;Reference proteome;	;	K03547;	UniRef50_Q49XE0	UniRef90_Q5HPJ4	UniRef100_Q5HPJ4	Staphylococcus epidermidis	Staphylococcus	Staphylococcaceae	Bacillales	Bacilli	Firmicutes	Unknown KINGDOM	Bacteria	Unknown SUBSPECIES	HG4453970;	0	0	0	0	0	0	0	0	0.00011913	0.00011008	0	0	3.201e-05	0	0	0	0	0	0	0.00034563	0.00018169	0	3.157e-05	0
Meta-Protein 57722	BLAST_ILEU_PIG Leukocyte elastase inhibitor OS=Sus scrofa GN=SERPINB1 PE=1 SV=1_P80229	Complete proteome;Glycoprotein;Protease inhibitor;Reference proteome;Secreted;Serine protease inhibitor;Signal;	;	;	UniRef50_O75830	UniRef90_Q9JK88	UniRef100_Q9JK88	Mus musculus	Mus	Muridae	Rodentia	Mammalia	Chordata	Metazoa	Eukaryota	Unknown SUBSPECIES	HG4779013;	0	0	0	0	0	0	0	0	0	0	2.791e-05	0	0	0	0	0	0	0	0	0	0	0	3.157e-05	0
Meta-Protein 18773	BLAST_YFKQ_BACSU Uncharacterized membrane protein YfkQ OS=Bacillus subtilis (strain 168) GN=yfkQ PE=3 SV=1_O34486	Cell membrane;Complete proteome;Germination;Membrane;Reference proteome;Transmembrane;Transmembrane helix;	;	K06295;	UniRef50_P49939	UniRef90_P49939	UniRef100_P49939	Bacillus subtilis subsp. subtilis str. 168	Bacillus	Bacillaceae	Bacillales	Bacilli	Firmicutes	Unknown KINGDOM	Bacteria	Bacillus subtilis subsp. subtilis	HG5085084;	0.00014949	0	0	0	2.969e-05	0	5.656e-05	5.835e-05	0	0	8.373e-05	2.823e-05	3.201e-05	0	3.086e-05	6.658e-05	4.816e-05	0	2.79e-05	0	0	2.789e-05	6.314e-05	0
Meta-Protein 9888	BLAST_DNAK_FINM2 Chaperone protein DnaK OS=Finegoldia magna (strain ATCC 29328) GN=dnaK PE=3 SV=1_B0S1F8	3D-structure;ATP-binding;Acetylation;Alternative splicing;Cell membrane;Chaperone;Chloroplast;Complete proteome;Cytoplasm;Direct protein sequencing;Disease mutation;Dwarfism;Host-virus interaction;Membrane;Methylation;Mitochondrion;Nucleotide-binding;Nucleus;Phosphoprotein;Plastid;Polymorphism;Protein transport;Reference proteome;Secreted;Stress response;Transit peptide;Transport;	;	;K03283;K04043;	EMPTY	EMPTY	EMPTY	Unknown SPECIES	Unknown GENUS	Unknown FAMILY	Unknown ORDER	Unknown CLASS	Unknown PHYLUM	Unknown KINGDOM	Unknown SUPERKINGDOM	Unknown SUBSPECIES	HG5264293;	0	0	0	0	0.00023748	0.00017842	2.828e-05	0.00023339	2.978e-05	0	0	0	0	5.753e-05	0	0	0	0.00016269	5.581e-05	0	0	2.789e-05	0	0
Meta-Protein 44916	BLAST_IF4A_YEAST ATP-dependent RNA helicase eIF4A OS=Saccharomyces cerevisiae (strain ATCC 204508 / S288c) GN=TIF1 PE=1 SV=3_P10081	3D-structure;ATP-binding;Acetylation;Alternative splicing;Complete proteome;Cytoplasm;Developmental protein;Direct protein sequencing;Disease mutation;Helicase;Hydrolase;Initiation factor;Isopeptide bond;Nonsense-mediated mRNA decay;Nucleotide-binding;Nucleus;Phosphoprotein;Protein biosynthesis;RNA-binding;Reference proteome;Ribosome biogenesis;Spliceosome;Translation regulation;Transport;Ubl conjugation;mRNA processing;mRNA splicing;mRNA transport;rRNA processing;	3.6.4.13;	;K03257;K13025;	EMPTY	EMPTY	EMPTY	Unknown SPECIES	Unknown GENUS	Unknown FAMILY	Unknown ORDER	Unknown CLASS	Unknown PHYLUM	Unknown KINGDOM	Eukaryota	Unknown SUBSPECIES	HG4605165;	0	0	0	0	0	0	0	0	0	7.338e-05	5.582e-05	0	0	0	0.00012345	0	0	3.254e-05	0	0	0	2.789e-05	0	0
Meta-Protein 2400	BLAST_RISB_PROMH 6,7-dimethyl-8-ribityllumazine synthase OS=Proteus mirabilis (strain HI4320) GN=ribH PE=3 SV=1_B4EU19	Complete proteome;Reference proteome;Riboflavin biosynthesis;Transferase;	2.5.1.78;	K00794;	EMPTY	EMPTY	EMPTY	Unknown SPECIES	Unknown GENUS	Enterobacteriaceae	Enterobacteriales	Gammaproteobacteria	Proteobacteria	Unknown KINGDOM	Bacteria	Unknown SUBSPECIES	HG2002788;HG2533264;	5.979e-05	0	0.00014032	0	5.937e-05	0	0	0	0	0	2.791e-05	5.646e-05	0	0	0	0	0	0	0	0	0	0	0.00015785	0
Meta-Protein 35677	Metagenome Unknown							Unknown SPECIES	Unknown GENUS	Unknown FAMILY	Unknown ORDER	Unknown CLASS	Unknown PHYLUM	Unknown KINGDOM	Unknown SUPERKINGDOM	Unknown SUBSPECIES	HG3534246;	2.99e-05	2.304e-05	8.419e-05	0	0	0	2.828e-05	0	2.978e-05	3.669e-05	0	0	0	0	0	3.329e-05	0.00024078	0	2.79e-05	0.00034563	0	0	3.157e-05	2.987e-05
Meta-Protein 26508	BLAST_RL4_AGARV 50S ribosomal protein L4 OS=Agathobacter rectalis (strain ATCC 33656 / DSM 3377 / JCM 17463 / KCTC 5835 / VPI 0990) GN=rplD PE=3 SV=1_C4ZBD5	Complete proteome;RNA-binding;Reference proteome;Ribonucleoprotein;Ribosomal protein;rRNA-binding;	;	K02926;	UniRef50_P28601	UniRef90_C4ZBD5	UniRef100_C4ZBD5	Eubacterium rectale	Eubacterium	Eubacteriaceae	Clostridiales	Clostridia	Firmicutes	Unknown KINGDOM	Bacteria	Eubacterium rectale ATCC 33656	HG2815005;	5.979e-05	2.304e-05	0.00016838	0	0	0	0	0	5.957e-05	0	0.00011164	5.646e-05	3.201e-05	0	3.086e-05	3.329e-05	0	0	2.79e-05	0	0	0	0	2.987e-05
Meta-Protein 91189	BLAST_OMP32_DELAC Outer membrane porin protein 32 OS=Delftia acidovorans GN=omp32 PE=1 SV=1_P24305	3D-structure;Cell outer membrane;Direct protein sequencing;Ion transport;Membrane;Porin;Pyrrolidone carboxylic acid;Signal;Transmembrane;Transmembrane beta strand;Transport;	;	;	UniRef50_P24305	UniRef90_P24305	UniRef100_P24305	Delftia acidovorans	Delftia	Comamonadaceae	Burkholderiales	Betaproteobacteria	Proteobacteria	Unknown KINGDOM	Bacteria	Unknown SUBSPECIES	HG4487231;	0	0	0.00019644	0	0	0	0	0	0	0	0	0	0	0	0	0	0	0	0	0	0	0	0	0
Meta-Protein 1635	BLAST_G1091_AKKM8 Glycosyl hydrolase family 109 protein 1 OS=Akkermansia muciniphila (strain ATCC BAA-835 / Muc) GN=Amuc_0017 PE=3 SV=1_B2UL75	3D-structure;Complete proteome;Glycosidase;Hydrolase;NAD;Oxidoreductase;Reference proteome;Signal;	1.1.1.18;3.2.1.-;	;K00010;	EMPTY	EMPTY	EMPTY	Unknown SPECIES	Unknown GENUS	Unknown FAMILY	Unknown ORDER	Unknown CLASS	Unknown PHYLUM	Unknown KINGDOM	Bacteria	Unknown SUBSPECIES	HG5040205;HG4925506;	0	0	0	0	0	0	0	0	0	0	2.791e-05	0	0	0	0	0	0	0	8.371e-05	0	0	0	0	0
Meta-Protein 4294	BLAST_2B13_HUMAN HLA class II histocompatibility antigen, DRB1-3 chain OS=Homo sapiens GN=HLA-DRB1 PE=1 SV=2_P01912	3D-structure;Cell membrane;Complete proteome;Direct protein sequencing;Disulfide bond;Endoplasmic reticulum;Endosome;Glycoprotein;Golgi apparatus;Immunity;Isopeptide bond;Lysosome;MHC II;Membrane;Polymorphism;Reference proteome;Signal;Transmembrane;Transmembrane helix;Ubl conjugation;	;	;K06752;	UniRef50_P13760	UniRef90_P13760	EMPTY	Homo sapiens	Homo	Hominidae	Primates	Mammalia	Chordata	Metazoa	Eukaryota	Unknown SUBSPECIES	HG3594501;HG4241963;	2.99e-05	0	0	0	5.937e-05	0	0	0	2.978e-05	0	0	2.823e-05	0	0	0	3.329e-05	0	0	0	0	0	0	0.00012628	8.961e-05
Meta-Protein 27761	BLAST_OMPA_THEMA Outer membrane protein alpha OS=Thermotoga maritima (strain ATCC 43589 / MSB8 / DSM 3109 / JCM 10099) GN=omp-alpha PE=1 SV=2_Q01969	Cell outer membrane;Coiled coil;Complete proteome;Direct protein sequencing;Membrane;Reference proteome;Repeat;Signal;Transmembrane;Transmembrane helix;	;	;	UniRef50_Q01969	UniRef90_Q01969	UniRef100_Q01969	Thermotoga maritima	Thermotoga	Thermotogaceae	Thermotogales	Thermotogae	Thermotogae	Unknown KINGDOM	Bacteria	Thermotoga maritima MSB8	HG5600896;	0	2.304e-05	0	0	0.00017811	0	0	0.00029173	0	0	0	0	0	0	0	0	4.816e-05	0.0002603	0	0	0	0	0	0
Meta-Protein 112252	BLAST_FLA_BACSU Flagellin OS=Bacillus subtilis (strain 168) GN=hag PE=1 SV=2_P02968	Bacterial flagellum;Direct protein sequencing;Secreted;	;	;	UniRef50_P80583	UniRef90_P80583	UniRef100_P80583	Clostridium tyrobutyricum	Clostridium	Clostridiaceae	Clostridiales	Clostridia	Firmicutes	Unknown KINGDOM	Bacteria	Unknown SUBSPECIES	HG4737640;	0	0	0	0	0	0	0	0	0	0	0	0	0	0	0	0	0	0	0	0	0	0	0	0
Meta-Protein 12389	BLAST_SAHH_AERPE Adenosylhomocysteinase OS=Aeropyrum pernix (strain ATCC 700893 / DSM 11879 / JCM 9820 / NBRC 100138 / K1) GN=ahcY PE=3 SV=2_Q9YEF2	Direct protein sequencing;NAD;Oxidoreductase;	1.1.1.-;	;	UniRef50_G9EZR6	UniRef90_G9EZR6	UniRef100_G9EZR6	Clostridium sporogenes	Clostridium	Clostridiaceae	Clostridiales	Clostridia	Firmicutes	Unknown KINGDOM	Bacteria	Clostridium sporogenes PA 3679	HG4185803;	0	0	0	0	0	0	0.00056559	0	0	0	5.582e-05	0	0	0	0	0	0	0	0	0	0	0	0	0
Meta-Protein 18060	ASAH2_RAT Neutral ceramidase OS=Rattus norvegicus GN=Asah2 PE=1 SV=1	Apoptosis;Cell membrane;Complete proteome;Direct protein sequencing;Glycoprotein;Hydrolase;Lipid metabolism;Membrane;Phosphoprotein;Reference proteome;Signal-anchor;Sphingolipid metabolism;Transmembrane;Transmembrane helix;Ubl conjugation;	3.5.1.23;	K12349;	UniRef50_Q91XT9	UniRef90_Q91XT9	UniRef100_Q91XT9	Rattus norvegicus	Rattus	Muridae	Rodentia	Mammalia	Chordata	Metazoa	Eukaryota	Unknown SUBSPECIES	Q91XT9;	0	2.304e-05	2.806e-05	6.24e-05	0	0	2.828e-05	0	5.957e-05	3.669e-05	0	2.823e-05	9.602e-05	2.877e-05	0	0	4.816e-05	0	0.00011162	0.00017282	0	0	0	0
Meta-Protein 2163	BLAST_OMPX_SHIFL Outer membrane protein X OS=Shigella flexneri GN=ompX PE=3 SV=1_P0A920	3D-structure;Cell outer membrane;Complete proteome;Direct protein sequencing;Membrane;Reference proteome;Signal;Transmembrane;Transmembrane beta strand;Transmembrane helix;	;	;K11934;	UniRef50_P25253	EMPTY	EMPTY	Unknown SPECIES	Unknown GENUS	Enterobacteriaceae	Enterobacteriales	Gammaproteobacteria	Proteobacteria	Unknown KINGDOM	Bacteria	Unknown SUBSPECIES	HG2268966;HG2251315;	0.00011959	0	5.613e-05	0	0.00011874	0	0	8.752e-05	0	0	0	5.646e-05	0	0	0	6.658e-05	0	0	0	0	0	0	0.00012628	2.987e-05
Meta-Protein 16074	BLAST_ADPP_YEAST ADP-ribose pyrophosphatase OS=Saccharomyces cerevisiae (strain ATCC 204508 / S288c) GN=YSA1 PE=1 SV=2_Q01976	Complete proteome;Hydrolase;Magnesium;Metal-binding;Reference proteome;	3.6.1.13;	K03574;	UniRef50_Q58549	UniRef90_Q58549	UniRef100_Q58549	Methanocaldococcus jannaschii	Methanocaldococcus	Methanocaldococcaceae	Methanococcales	Methanococci	Euryarchaeota	Unknown KINGDOM	Archaea	Methanocaldococcus jannaschii DSM 2661	HG2663549;	0	0	0	0	8.906e-05	0.00017842	0	5.835e-05	8.935e-05	3.669e-05	0	2.823e-05	0	2.877e-05	0	6.658e-05	9.631e-05	6.507e-05	0	0	9.084e-05	0	3.157e-05	0
Meta-Protein 37914	BLAST_SLAP2_BACAN S-layer protein EA1 OS=Bacillus anthracis GN=eag PE=3 SV=1_P94217	3D-structure;Cell wall;Complete proteome;Direct protein sequencing;Glycoprotein;Reference proteome;Repeat;S-layer;Secreted;Signal;	;	;	UniRef50_P49051	UniRef90_P49051	UniRef100_P49051	Bacillus anthracis	Bacillus	Bacillaceae	Bacillales	Bacilli	Firmicutes	Unknown KINGDOM	Bacteria	Unknown SUBSPECIES	HG5463298;	5.979e-05	0	0	9.359e-05	0	0	2.828e-05	0	0	7.338e-05	0	0	0.00012802	2.877e-05	6.172e-05	3.329e-05	0	0	0	8.641e-05	0	8.368e-05	3.157e-05	0
Meta-Protein 1764	Metagenome Unknown							Unknown SPECIES	Unknown GENUS	Unknown FAMILY	Unknown ORDER	Unknown CLASS	Unknown PHYLUM	Unknown KINGDOM	Unknown SUPERKINGDOM	Unknown SUBSPECIES	HG5117407;HG5099926;	0	0	0	0	0	0	0	0	0	0	0	0	0	0	0	0	0	0	0.00033485	0	0	0	0	0
Meta-Protein 56936	BLAST_CYSK2_ORYSJ Cysteine synthase OS=Oryza sativa subsp. japonica GN=RCS3 PE=2 SV=1_Q9XEA8	3D-structure;Amino-acid biosynthesis;Complete proteome;Cysteine biosynthesis;Pyridoxal phosphate;Reference proteome;Transferase;	2.5.1.47;	K01738;	UniRef50_P0A535	UniRef90_P0A535	UniRef100_P0A535	Mycobacterium tuberculosis complex	Mycobacterium	Mycobacteriaceae	Actinomycetales	Actinobacteria	Actinobacteria	Unknown KINGDOM	Bacteria	Unknown SUBSPECIES	HG4016512;	0	0	0	0	0	0	2.828e-05	0	0	0	0	0	0	0.00017259	0	0.0007657	0	0	8.371e-05	0	0	0	0	0
Meta-Protein 26982	BLAST_PTXA_BACSU Putative phosphotransferase enzyme IIA component YyzE OS=Bacillus subtilis (strain 168) GN=yyzE PE=3 SV=1_O32292	Complete proteome;Cytoplasm;Kinase;Metal-binding;Phosphoprotein;Phosphotransferase system;Reference proteome;Sugar transport;Transferase;Transport;Zinc;	;	K02777;	UniRef50_Q9KCQ4	UniRef90_Q9KCQ4	UniRef100_Q9KCQ4	Bacillus halodurans	Bacillus	Bacillaceae	Bacillales	Bacilli	Firmicutes	Unknown KINGDOM	Bacteria	Bacillus halodurans C-125	HG2265256;	0	0.00039176	0	0	0	0	0	0	0.00011913	0	0	0	0	0.00020136	0.00027775	9.987e-05	0	0	0.00016742	0	0	0	0	0
Meta-Protein 16761	BLAST_SCRR_STRMU Sucrose operon repressor OS=Streptococcus mutans serotype c (strain ATCC 700610 / UA159) GN=scrR PE=4 SV=2_Q54430	Complete proteome;DNA-binding;Reference proteome;Repressor;Transcription;Transcription regulation;	;	K03484;	UniRef50_Q54430	UniRef90_Q54430	UniRef100_Q54430	Streptococcus mutans	Streptococcus	Streptococcaceae	Lactobacillales	Bacilli	Firmicutes	Unknown KINGDOM	Bacteria	Streptococcus mutans UA159	HG4109918;	2.99e-05	0	0	0	0.00014843	3.568e-05	0	0	5.957e-05	0	0	2.823e-05	0	0	9.258e-05	0	0.00014447	3.254e-05	0	0	0	8.368e-05	3.157e-05	5.974e-05
Meta-Protein 12186	BLAST_AUG3_ARATH AUGMIN subunit 3 OS=Arabidopsis thaliana GN=AUG3 PE=1 SV=1_Q0WQE7	Cell cycle;Cell division;Coiled coil;Complete proteome;Cytoplasm;Cytoskeleton;Microtubule;Mitosis;Reference proteome;	;	K16586;	UniRef50_Q0WQE7	UniRef90_Q0WQE7	UniRef100_Q0WQE7	Arabidopsis thaliana	Arabidopsis	Brassicaceae	Brassicales	Unknown CLASS	Streptophyta	Viridiplantae	Eukaryota	Unknown SUBSPECIES	HG5259642;	0	2.304e-05	0	3.12e-05	2.969e-05	7.137e-05	5.656e-05	5.835e-05	5.957e-05	7.338e-05	0	0	3.201e-05	2.877e-05	0	3.329e-05	0	6.507e-05	2.79e-05	0	0.00018169	2.789e-05	3.157e-05	2.987e-05
Meta-Protein 68960	BLAST_CDGT_GEOSE Cyclomaltodextrin glucanotransferase OS=Geobacillus stearothermophilus GN=cgt PE=1 SV=1_P31797	3D-structure;Carbohydrate metabolism;Direct protein sequencing;Disulfide bond;Glycosidase;Hydrolase;Metal-binding;Multifunctional enzyme;Polysaccharide degradation;Repeat;Secreted;Signal;	3.2.1.1;3.2.1.2;	;	UniRef50_P21543	UniRef90_P21543	UniRef100_P21543	Paenibacillus polymyxa	Paenibacillus	Paenibacillaceae	Bacillales	Bacilli	Firmicutes	Unknown KINGDOM	Bacteria	Unknown SUBSPECIES	HG5452397;	0	0	0	0	2.969e-05	0	0	0	0	0	0	0	0	0	0	0	0	0	0	0	0	0	0	0
Meta-Protein 11785	Metagenome Unknown							Unknown SPECIES	Unknown GENUS	Unknown FAMILY	Unknown ORDER	Unknown CLASS	Unknown PHYLUM	Unknown KINGDOM	Unknown SUPERKINGDOM	Unknown SUBSPECIES	HG0537091;	2.99e-05	0	0	0	2.969e-05	0	0	0	0	0	0	5.646e-05	3.201e-05	0	0	0	0	0	8.371e-05	0	0	0	6.314e-05	0
Meta-Protein 12093	BLAST_YBHJ_ECOLI Uncharacterized protein YbhJ OS=Escherichia coli (strain K12) GN=ybhJ PE=3 SV=2_P75764	Complete proteome;Iron;Iron-sulfur;Metal-binding;Reference proteome;	;	K01681;	UniRef50_P75764	UniRef90_P75764	UniRef100_P75764	Escherichia coli	Escherichia	Enterobacteriaceae	Enterobacteriales	Gammaproteobacteria	Proteobacteria	Unknown KINGDOM	Bacteria	Escherichia coli K-12	HG5426373;	2.99e-05	4.609e-05	2.806e-05	3.12e-05	0	0	5.656e-05	0	2.978e-05	3.669e-05	0	5.646e-05	3.201e-05	5.753e-05	6.172e-05	3.329e-05	0	0	5.581e-05	0	9.084e-05	0	3.157e-05	5.974e-05
Meta-Protein 16789	BLAST_EFTU_CLOK5 Elongation factor Tu OS=Clostridium kluyveri (strain ATCC 8527 / DSM 555 / NCIMB 10680) GN=tuf1 PE=3 SV=1_A5N4N1	3D-structure;Chloroplast;Complete proteome;Cytoplasm;Direct protein sequencing;Elongation factor;GTP-binding;Mitochondrion;Nucleotide-binding;Phosphoprotein;Plastid;Protein biosynthesis;RNA-binding;Reference proteome;	;	;K02358;	EMPTY	EMPTY	EMPTY	Unknown SPECIES	Unknown GENUS	Unknown FAMILY	Unknown ORDER	Unknown CLASS	Unknown PHYLUM	Unknown KINGDOM	Unknown SUPERKINGDOM	Unknown SUBSPECIES	HG4635432;	0	0	0.00011225	0	0	0	5.656e-05	0	2.978e-05	0	0	0	0	0	0	0	0	0	0.00025114	0	0	0	3.157e-05	0
Meta-Protein 15823	BLAST_Y8948_DICDI Putative methyltransferase DDB_G0268948 OS=Dictyostelium discoideum GN=DDB_G0268948 PE=1 SV=2_Q55EX9	Complete proteome;Methyltransferase;Reference proteome;S-adenosyl-L-methionine;Transferase;	2.1.1.-;	;	UniRef50_Q55EX9	UniRef90_Q55EX9	UniRef100_Q55EX9	Dictyostelium discoideum	Dictyostelium	Unknown FAMILY	Dictyosteliida	Unknown CLASS	Unknown PHYLUM	Unknown KINGDOM	Eukaryota	Unknown SUBSPECIES	HG4467717;	2.99e-05	0	2.806e-05	3.12e-05	2.969e-05	3.568e-05	0	2.917e-05	0	3.669e-05	2.791e-05	2.823e-05	6.401e-05	2.877e-05	3.086e-05	0	0	6.507e-05	5.581e-05	8.641e-05	0	2.789e-05	0	5.974e-05
Meta-Protein 10391	NIFB_RHIME FeMo cofactor biosynthesis protein NifB OS=Rhizobium meliloti (strain 1021) GN=nifB PE=3 SV=2	4Fe-4S;Complete proteome;Iron;Iron-sulfur;Lyase;Metal-binding;Nitrogen fixation;Plasmid;Reference proteome;S-adenosyl-L-methionine;	4.-.-.-;	K02585;	UniRef50_P27714	UniRef90_P09824	UniRef100_P09824	Sinorhizobium meliloti	Sinorhizobium	Rhizobiaceae	Rhizobiales	Alphaproteobacteria	Proteobacteria	Unknown KINGDOM	Bacteria	Sinorhizobium meliloti 1021	P09824;	0	2.304e-05	5.613e-05	0	2.969e-05	3.568e-05	2.828e-05	0	2.978e-05	0	0	2.823e-05	6.401e-05	2.877e-05	0	0	0	3.254e-05	2.79e-05	8.641e-05	0	2.789e-05	3.157e-05	0
Meta-Protein 14934	BLAST_RS20_KINRD 30S ribosomal protein S20 OS=Kineococcus radiotolerans (strain ATCC BAA-149 / DSM 14245 / SRS30216) GN=rpsT PE=3 SV=1_A6WDJ6	Complete proteome;RNA-binding;Reference proteome;Ribonucleoprotein;Ribosomal protein;rRNA-binding;	;	K02968;	UniRef50_A1A1E3	UniRef90_A6WDJ6	UniRef100_A6WDJ6	Kineococcus radiotolerans	Kineococcus	Kineosporiaceae	Actinomycetales	Actinobacteria	Actinobacteria	Unknown KINGDOM	Bacteria	Kineococcus radiotolerans SRS30216	HG0899973;	0	0	0	0	0	0	0	0	5.957e-05	3.669e-05	8.373e-05	5.646e-05	0	0	0	0	0	0	8.371e-05	0	0	5.579e-05	6.314e-05	8.961e-05
Meta-Protein 52288	Metagenome Unknown							Unknown SPECIES	Unknown GENUS	Unknown FAMILY	Unknown ORDER	Unknown CLASS	Unknown PHYLUM	Unknown KINGDOM	Unknown SUPERKINGDOM	Unknown SUBSPECIES	HG4243962;	0	0	0	0	0	0	0	0	5.957e-05	0	0.00033491	0.00011292	0	0	0	0	0	0	0	0	0	8.368e-05	6.314e-05	5.974e-05
Meta-Protein 10020	Metagenome Unknown							Unknown SPECIES	Unknown GENUS	Unknown FAMILY	Unknown ORDER	Unknown CLASS	Unknown PHYLUM	Unknown KINGDOM	Unknown SUPERKINGDOM	Unknown SUBSPECIES	HG0334258;	0	2.304e-05	0	0	5.937e-05	0	2.828e-05	0	0	7.338e-05	2.791e-05	5.646e-05	0	5.753e-05	0	0	0	0	0	0.00025922	9.084e-05	0	3.157e-05	2.987e-05
Meta-Protein 112835	BLAST_XP55_STRLI Protein XP55 OS=Streptomyces lividans GN=xp55 PE=3 SV=1_P06109	Cell membrane;Complete proteome;Lipoprotein;Membrane;Palmitate;Peptide transport;Protein transport;Reference proteome;Signal;Sporulation;Transport;	;	K16199;	UniRef50_P26906	UniRef90_P26906	UniRef100_P26906	Bacillus subtilis subsp. subtilis str. 168	Bacillus	Bacillaceae	Bacillales	Bacilli	Firmicutes	Unknown KINGDOM	Bacteria	Bacillus subtilis subsp. subtilis	HG5174781;	0	0	0	0	0	0	0	0	0	0	0	0	0	0.00040272	0	0	0	0	0	0	0	0	0	0
Meta-Protein 9130	BLAST_BGAL_XANMN Beta-galactosidase OS=Xanthomonas manihotis GN=bga PE=1 SV=1_P48982	Direct protein sequencing;Glycosidase;Hydrolase;Signal;	3.2.1.23;	;	UniRef50_P48982	UniRef90_P48982	UniRef100_P48982	Xanthomonas axonopodis	Xanthomonas	Xanthomonadaceae	Xanthomonadales	Gammaproteobacteria	Proteobacteria	Unknown KINGDOM	Bacteria	Xanthomonas axonopodis pv. manihotis	HG5224229;	5.979e-05	4.609e-05	2.806e-05	0	2.969e-05	0	2.828e-05	2.917e-05	2.978e-05	0	0	2.823e-05	3.201e-05	0	3.086e-05	3.329e-05	4.816e-05	6.507e-05	2.79e-05	0	0	5.579e-05	3.157e-05	2.987e-05
Meta-Protein 17587	L_SEOU8 RNA-directed RNA polymerase L OS=Seoul virus (strain 80-39) GN=L PE=3 SV=1	Cap snatching;Nucleotide-binding;Nucleotidyltransferase;RNA-directed RNA polymerase;Transferase;Viral RNA replication;	2.7.7.48;	;	UniRef50_P0C760	UniRef90_P27314	UniRef100_P27314	Seoul virus	Hantavirus	Bunyaviridae	Unknown ORDER	Unknown CLASS	Unknown PHYLUM	Unknown KINGDOM	Viruses	Seoul virus 80-39	P27314;	0	0	0	0	0.00017811	0	8.484e-05	0.00017504	0	0	0	5.646e-05	0	0	0	0	0.00033709	0	2.79e-05	0	0	5.579e-05	0	0.00023896
Meta-Protein 78875	BLAST_AVEN_AVESA Avenin OS=Avena sativa PE=1 SV=1_P27919	Complete proteome;Direct protein sequencing;Disulfide bond;Reference proteome;Seed storage protein;Signal;Storage protein;	;	;	UniRef50_P07728	UniRef90_P07728	UniRef100_P07728	Oryza sativa	Oryza	Poaceae	Poales	Liliopsida	Streptophyta	Viridiplantae	Eukaryota	Oryza sativa Japonica Group	HG5018193;	0	0	0	0	0	0	0	0	0	0	0	0	0	0	0	3.329e-05	0	0	0	0	0	0	0	0
Meta-Protein 15209	Metagenome Unknown							Unknown SPECIES	Unknown GENUS	Unknown FAMILY	Unknown ORDER	Unknown CLASS	Unknown PHYLUM	Unknown KINGDOM	Unknown SUPERKINGDOM	Unknown SUBSPECIES	HG5446841;	5.979e-05	4.609e-05	0	9.359e-05	2.969e-05	3.568e-05	5.656e-05	0	2.978e-05	3.669e-05	0	2.823e-05	3.201e-05	0	3.086e-05	3.329e-05	0	0.00013015	0	0	0	0.00011157	3.157e-05	2.987e-05
Meta-Protein 15859	BLAST_YQGA_ECOLI Uncharacterized protein YqgA OS=Escherichia coli (strain K12) GN=yqgA PE=4 SV=1_Q46831	Cell membrane;Complete proteome;Membrane;Reference proteome;Transmembrane;Transmembrane helix;	;	K07150;	UniRef50_P96689	UniRef90_P96689	UniRef100_P96689	Bacillus subtilis subsp. subtilis str. 168	Bacillus	Bacillaceae	Bacillales	Bacilli	Firmicutes	Unknown KINGDOM	Bacteria	Bacillus subtilis subsp. subtilis	HG3222808;	0	0	0	3.12e-05	8.906e-05	3.568e-05	5.656e-05	5.835e-05	2.978e-05	0	5.582e-05	0	3.201e-05	2.877e-05	0	0	0	9.761e-05	0	0	0	5.579e-05	6.314e-05	2.987e-05
Meta-Protein 4511	BLAST_SUSC_BACTN TonB-dependent receptor SusC OS=Bacteroides thetaiotaomicron (strain ATCC 29148 / DSM 2079 / NCTC 10582 / E50 / VPI-5482) GN=susC PE=1 SV=1_Q8A1G1	Carbohydrate metabolism;Cell outer membrane;Complete proteome;Membrane;Receptor;Reference proteome;Signal;TonB box;Transmembrane;Transmembrane beta strand;Transport;	;	K21573;	UniRef50_Q8A1G1	UniRef90_Q8A1G1	UniRef100_Q8A1G1	Bacteroides thetaiotaomicron	Bacteroides	Bacteroidaceae	Bacteroidales	Bacteroidia	Bacteroidetes	Unknown KINGDOM	Bacteria	Bacteroides thetaiotaomicron VPI-5482	HG5545489;HG5542303;HG5331811;	0	0	0	0	0	0	0	0	0.00014892	0	8.373e-05	0	0	0	0	0	0	0	0	0	0	0.00019525	0	0
Meta-Protein 13392	Metagenome Unknown							Unknown SPECIES	Unknown GENUS	Unknown FAMILY	Unknown ORDER	Unknown CLASS	Unknown PHYLUM	Unknown KINGDOM	Unknown SUPERKINGDOM	Unknown SUBSPECIES	HG4450328;	2.99e-05	2.304e-05	0	3.12e-05	0	3.568e-05	0	0	5.957e-05	0	2.791e-05	5.646e-05	0.00012802	2.877e-05	9.258e-05	0	9.631e-05	3.254e-05	0	0	0	2.789e-05	6.314e-05	2.987e-05
Meta-Protein 16327	BLAST_PTPRC_HUMAN Receptor-type tyrosine-protein phosphatase C OS=Homo sapiens GN=PTPRC PE=1 SV=2_P08575	3D-structure;Alternative splicing;Complete proteome;Direct protein sequencing;Disease mutation;Glycoprotein;Hydrolase;Membrane;Phosphoprotein;Polymorphism;Protein phosphatase;Reference proteome;Repeat;SCID;Signal;Transmembrane;Transmembrane helix;	3.1.3.48;	;K06478;	EMPTY	EMPTY	EMPTY	Unknown SPECIES	Unknown GENUS	Unknown FAMILY	Unknown ORDER	Unknown CLASS	Chordata	Metazoa	Eukaryota	Unknown SUBSPECIES	HG5575743;	0	0	0	0	0.00032654	3.568e-05	0	0.00017504	0	0	0	0	0	0	0	0	0	6.507e-05	0	0	0	0.00022315	0	5.974e-05
Meta-Protein 26	BLAST_TOP4B_AQUAE Type 2 topoisomerase subunit B OS=Aquifex aeolicus (strain VF5) GN=gyrB PE=1 SV=1_O67137	ATP-binding;Complete proteome;Cytoplasm;DNA-binding;Isomerase;Magnesium;Metal-binding;Nucleotide-binding;Reference proteome;Topoisomerase;	5.99.1.2;5.99.1.3;	;K02470;K03169;	UniRef50_P21558	UniRef90_P05652	UniRef100_P05652	Unknown SPECIES	Unknown GENUS	Unknown FAMILY	Bacillales	Bacilli	Firmicutes	Unknown KINGDOM	Bacteria	Unknown SUBSPECIES	HG3214566;HG4413185;HG5403811;	2.99e-05	2.304e-05	2.806e-05	3.12e-05	0	7.137e-05	2.828e-05	5.835e-05	2.978e-05	0.00011008	2.791e-05	0	3.201e-05	2.877e-05	3.086e-05	3.329e-05	4.816e-05	0	0	0	0	5.579e-05	3.157e-05	2.987e-05
Meta-Protein 902	BLAST_Y4OV_SINFN Uncharacterized protein y4oV OS=Sinorhizobium fredii (strain NBRC 101917 / NGR234) GN=NGR_a02140 PE=4 SV=1_P55607	Complete proteome;Plasmid;RNA-binding;Reference proteome;Ribonucleoprotein;Ribosomal protein;rRNA-binding;	;	;K02881;	EMPTY	EMPTY	EMPTY	Unknown SPECIES	Unknown GENUS	Unknown FAMILY	Unknown ORDER	Unknown CLASS	Unknown PHYLUM	Unknown KINGDOM	Bacteria	Unknown SUBSPECIES	HG5418484;HG1522937;	0	9.218e-05	0	3.12e-05	0	0	0	0	0.00026805	7.338e-05	0	0	0	0	0	0	0	0	0	0	9.084e-05	0.00016736	0	5.974e-05
Meta-Protein 26979	BLAST_SUSC_BACTN TonB-dependent receptor SusC OS=Bacteroides thetaiotaomicron (strain ATCC 29148 / DSM 2079 / NCTC 10582 / E50 / VPI-5482) GN=susC PE=1 SV=1_Q8A1G1	Carbohydrate metabolism;Cell outer membrane;Complete proteome;Membrane;Receptor;Reference proteome;Signal;TonB box;Transmembrane;Transmembrane beta strand;Transport;	;	K21573;	UniRef50_Q8A1G1	UniRef90_Q8A1G1	UniRef100_Q8A1G1	Bacteroides thetaiotaomicron	Bacteroides	Bacteroidaceae	Bacteroidales	Bacteroidia	Bacteroidetes	Unknown KINGDOM	Bacteria	Bacteroides thetaiotaomicron VPI-5482	HG5531986;	0	4.609e-05	0	0	0	0	0	0	0	0	0	0	0	0.0008342	0	3.329e-05	0	0	0	0	0	0	0	0
Meta-Protein 29641	BLAST_YHCS_BACSU Uncharacterized protein YhcS OS=Bacillus subtilis (strain 168) GN=yhcS PE=4 SV=1_P54603	Complete proteome;Membrane;Reference proteome;Transmembrane;Transmembrane helix;	;	K07284;	UniRef50_P54603	UniRef90_P54603	UniRef100_P54603	Bacillus subtilis subsp. subtilis str. 168	Bacillus	Bacillaceae	Bacillales	Bacilli	Firmicutes	Unknown KINGDOM	Bacteria	Bacillus subtilis subsp. subtilis	HG3875015;	0	0	0	0	0.00011874	0.00014274	0	2.917e-05	2.978e-05	0	0	2.823e-05	0	0	0	0	4.816e-05	6.507e-05	0	0	9.084e-05	0	0	2.987e-05
Meta-Protein 820	BLAST_GNO_GLUOX Gluconate 5-dehydrogenase OS=Gluconobacter oxydans (strain 621H) GN=gno PE=1 SV=1_P50199	Carbohydrate metabolism;Complete proteome;Cytoplasm;Direct protein sequencing;NADP;Oxidoreductase;Reference proteome;	1.1.1.-;	K00046;	UniRef50_P50199	UniRef90_P50199	UniRef100_P50199	Gluconobacter oxydans	Gluconobacter	Acetobacteraceae	Rhodospirillales	Alphaproteobacteria	Proteobacteria	Unknown KINGDOM	Bacteria	Gluconobacter oxydans 621H	HG3667195;HG1889264;	0	0.0006683	0	0	0	0	0	0	2.978e-05	0	0	0	0	0.00011506	0	0	0	0	0	0	0	5.579e-05	0	0
Meta-Protein 17116	Metagenome Unknown							Unknown SPECIES	Unknown GENUS	Unknown FAMILY	Unknown ORDER	Unknown CLASS	Unknown PHYLUM	Unknown KINGDOM	Unknown SUPERKINGDOM	Unknown SUBSPECIES	HG2696612;	0	4.609e-05	2.806e-05	9.359e-05	0	0	5.656e-05	0	0	0	0	0	9.602e-05	5.753e-05	3.086e-05	3.329e-05	0	0	8.371e-05	0	0	0	0	0
Meta-Protein 22174	Metagenome Unknown							Unknown SPECIES	Unknown GENUS	Unknown FAMILY	Unknown ORDER	Unknown CLASS	Unknown PHYLUM	Unknown KINGDOM	Unknown SUPERKINGDOM	Unknown SUBSPECIES	HG1308952;	0	6.913e-05	0	0	0	0	5.656e-05	0	0	0	5.582e-05	0.00016938	0	2.877e-05	0	0	0	0	2.79e-05	0	0	5.579e-05	0	5.974e-05
Meta-Protein 57963	BLAST_SUSC_BACTN TonB-dependent receptor SusC OS=Bacteroides thetaiotaomicron (strain ATCC 29148 / DSM 2079 / NCTC 10582 / E50 / VPI-5482) GN=susC PE=1 SV=1_Q8A1G1	Carbohydrate metabolism;Cell outer membrane;Complete proteome;Membrane;Receptor;Reference proteome;Signal;TonB box;Transmembrane;Transmembrane beta strand;Transport;	;	K21573;	UniRef50_Q8A1G1	UniRef90_Q8A1G1	UniRef100_Q8A1G1	Bacteroides thetaiotaomicron	Bacteroides	Bacteroidaceae	Bacteroidales	Bacteroidia	Bacteroidetes	Unknown KINGDOM	Bacteria	Bacteroides thetaiotaomicron VPI-5482	HG5513475;	0	0	0	0	0	0	0	0	0	0	0	0	0	0	0	0	0	0	0	0	0	0	0	0
Meta-Protein 15789	MCU_DANRE Calcium uniporter protein, mitochondrial OS=Danio rerio GN=mcu PE=2 SV=1	Calcium;Calcium channel;Calcium transport;Coiled coil;Complete proteome;Ion channel;Ion transport;Membrane;Mitochondrion;Mitochondrion inner membrane;Reference proteome;Transit peptide;Transmembrane;Transmembrane helix;Transport;	;	K20858;	UniRef50_Q08BI9	UniRef90_Q08BI9	UniRef100_Q08BI9	Danio rerio	Danio	Cyprinidae	Cypriniformes	Actinopterygii	Chordata	Metazoa	Eukaryota	Unknown SUBSPECIES	Q08BI9;	2.99e-05	2.304e-05	5.613e-05	3.12e-05	0	3.568e-05	5.656e-05	2.917e-05	0	0	0.00011164	0	0	0	3.086e-05	0	0	3.254e-05	5.581e-05	0	0	2.789e-05	0	0
Meta-Protein 17529	ATIF_SCHPO Putative ATPase inhibitor, mitochondrial OS=Schizosaccharomyces pombe (strain 972 / ATCC 24843) GN=inh1 PE=3 SV=1	Coiled coil;Complete proteome;Mitochondrion;Reference proteome;Transit peptide;	;	;	UniRef50_O74523	UniRef90_O74523	UniRef100_O74523	Schizosaccharomyces pombe	Schizosaccharomyces	Schizosaccharomycetaceae	Schizosaccharomycetales	Schizosaccharomycetes	Ascomycota	Fungi	Eukaryota	Schizosaccharomyces pombe 972h-	O74523;	0	4.609e-05	0	6.24e-05	2.969e-05	0	2.828e-05	0	0	0	0.00011164	0	3.201e-05	2.877e-05	6.172e-05	0	0.00014447	3.254e-05	0.00011162	0	0	0	0	0
Meta-Protein 17057	Metagenome Unknown							Unknown SPECIES	Unknown GENUS	Unknown FAMILY	Unknown ORDER	Unknown CLASS	Unknown PHYLUM	Unknown KINGDOM	Unknown SUPERKINGDOM	Unknown SUBSPECIES	HG3873387;	0	2.304e-05	0	3.12e-05	5.937e-05	0	0	2.917e-05	0	7.338e-05	0	2.823e-05	0	0	3.086e-05	3.329e-05	0	3.254e-05	0	8.641e-05	0	8.368e-05	9.471e-05	5.974e-05
Meta-Protein 24149	BLAST_SUSC_BACTN TonB-dependent receptor SusC OS=Bacteroides thetaiotaomicron (strain ATCC 29148 / DSM 2079 / NCTC 10582 / E50 / VPI-5482) GN=susC PE=1 SV=1_Q8A1G1	Carbohydrate metabolism;Cell outer membrane;Complete proteome;Membrane;Receptor;Reference proteome;Signal;TonB box;Transmembrane;Transmembrane beta strand;Transport;	;	K21573;	UniRef50_Q8A1G1	UniRef90_Q8A1G1	UniRef100_Q8A1G1	Bacteroides thetaiotaomicron	Bacteroides	Bacteroidaceae	Bacteroidales	Bacteroidia	Bacteroidetes	Unknown KINGDOM	Bacteria	Bacteroides thetaiotaomicron VPI-5482	HG5541558;	0	0	0	0	0	0	0	0	0	0	0	0	0	0	0	0	0	0	0.00058599	0	0	5.579e-05	0	0
Meta-Protein 1808	BLAST_DCM_ECOLI DNA-cytosine methyltransferase OS=Escherichia coli (strain K12) GN=dcm PE=1 SV=1_P0AED9	DNA-binding;Methyltransferase;Plasmid;Restriction system;S-adenosyl-L-methionine;Transcription;Transcription regulation;Transferase;	2.1.1.37;	;	EMPTY	EMPTY	EMPTY	Unknown SPECIES	Unknown GENUS	Unknown FAMILY	Unknown ORDER	Gammaproteobacteria	Proteobacteria	Unknown KINGDOM	Bacteria	Unknown SUBSPECIES	HG4692157;HG4447450;	0	6.913e-05	0	0	0	0	8.484e-05	0	0	0	5.582e-05	2.823e-05	6.401e-05	5.753e-05	6.172e-05	0	0	0	0	0	0	0	0	2.987e-05
