## Supplementary Table 3 for "Fecal metaproteomics enables functional characterization of remission in patients with inflammatory bowel disease" (part 25 of 43)

### Sheet: Metaproteins(NR) (continued)
Meta-Protein	Description	Keywords	EC numbers	KO numbers	UniRef50	UniRef90	UniRef100	Species	Genus	Family	Order	Class	Phylum	Kingdom	Superkingdom	Subspecies	Protein Accessions	19A(CD)NR	23A(UC)NR	26A(CD)NR	28A(UC)NR	29A(UC)NR	F3A(UC)NR	F9A(UC)NR	F13A(UC)NR	F16A(CD)NR	F17A(CD)NR	F18A(CD)NR	F19A(CD)NR	19B(CD)NR	23B(UC)NR	26B(CD)NR	28B(UC)NR	29B(UC)NR	F3B(UC)NR	F9B(UC)NR	F13B(UC)NR	F16B(CD)NR	F17B(CD)NR	F18B(CD)NR	F19B(CD)NR
Meta-Protein 23981	BLAST_ILVC_CLOBA Ketol-acid reductoisomerase (NADP(+)) OS=Clostridium botulinum (strain Alaska E43 / Type E3) GN=ilvC PE=3 SV=1_B2UYT8	Amino-acid biosynthesis;Branched-chain amino acid biosynthesis;Complete proteome;Magnesium;Metal-binding;NADP;Nucleotide-binding;Oxidoreductase;Reference proteome;	1.1.1.86;	K00053;	UniRef50_C1DFH7	UniRef90_B2TIR4	EMPTY	Clostridium botulinum	Clostridium	Clostridiaceae	Clostridiales	Clostridia	Firmicutes	Unknown KINGDOM	Bacteria	Unknown SUBSPECIES	HG4311758;	0	0	0	0	0	0	0.00011312	0	0	0	0	0	0	2.877e-05	0	6.658e-05	4.816e-05	0	2.79e-05	0	0	0	0	0
Meta-Protein 32006	BLAST_K2C8_HUMAN Keratin, type II cytoskeletal 8 OS=Homo sapiens GN=KRT8 PE=1 SV=7_P05787	Acetylation;Alternative splicing;Coiled coil;Complete proteome;Cytoplasm;Direct protein sequencing;Disease mutation;Glycoprotein;Host-virus interaction;Intermediate filament;Isopeptide bond;Keratin;Methylation;Nucleus;Phosphoprotein;Polymorphism;Reference proteome;Ubl conjugation;	;	K07605;	EMPTY	EMPTY	EMPTY	Unknown SPECIES	Unknown GENUS	Unknown FAMILY	Unknown ORDER	Mammalia	Chordata	Metazoa	Eukaryota	Unknown SUBSPECIES	HG5161788;	0	0	0	0	0	3.568e-05	0	0.0004376	2.978e-05	0	0	2.823e-05	0	0	0	0	9.631e-05	0	0	8.641e-05	0.00018169	0	0	5.974e-05
Meta-Protein 10429	BLAST_DHKM_DICDI Hybrid signal transduction histidine kinase M OS=Dictyostelium discoideum GN=dhkM PE=3 SV=1_Q54SK5	ATP-binding;Complete proteome;Kinase;Nucleotide-binding;Phosphoprotein;Reference proteome;Repeat;Transducer;Transferase;Two-component regulatory system;	2.7.13.3;	;	UniRef50_Q54YZ9	UniRef90_Q54YZ9	UniRef100_Q54YZ9	Dictyostelium discoideum	Dictyostelium	Unknown FAMILY	Dictyosteliida	Unknown CLASS	Unknown PHYLUM	Unknown KINGDOM	Eukaryota	Unknown SUBSPECIES	HG5478104;	2.99e-05	2.304e-05	0	3.12e-05	5.937e-05	3.568e-05	2.828e-05	2.917e-05	0	0	0	2.823e-05	3.201e-05	5.753e-05	9.258e-05	3.329e-05	9.631e-05	6.507e-05	0	8.641e-05	0	2.789e-05	0	2.987e-05
Meta-Protein 22094	BLAST_RL19_EUBE2 50S ribosomal protein L19 OS=Eubacterium eligens (strain ATCC 27750 / VPI C15-48) GN=rplS PE=3 SV=1_C4Z0D7	Complete proteome;Reference proteome;Ribonucleoprotein;Ribosomal protein;	;	K02884;	UniRef50_A1R7G2	UniRef90_C4Z0D7	UniRef100_C4Z0D7	Eubacterium eligens	Eubacterium	Eubacteriaceae	Clostridiales	Clostridia	Firmicutes	Unknown KINGDOM	Bacteria	Eubacterium eligens ATCC 27750	HG1332522;	0	0	2.806e-05	3.12e-05	0	0	0	0	0.0001787	7.338e-05	2.791e-05	8.469e-05	0	8.63e-05	0	0	0	0	5.581e-05	0	0.00018169	2.789e-05	0	0
Meta-Protein 15821	Metagenome Unknown							Unknown SPECIES	Unknown GENUS	Unknown FAMILY	Unknown ORDER	Unknown CLASS	Unknown PHYLUM	Unknown KINGDOM	Unknown SUPERKINGDOM	Unknown SUBSPECIES	HG1669446;	2.99e-05	0	2.806e-05	3.12e-05	2.969e-05	3.568e-05	0	2.917e-05	0	3.669e-05	2.791e-05	2.823e-05	6.401e-05	2.877e-05	3.086e-05	0	0	6.507e-05	5.581e-05	8.641e-05	0	2.789e-05	0	5.974e-05
Meta-Protein 28843	BLAST_K2C8_HUMAN Keratin, type II cytoskeletal 8 OS=Homo sapiens GN=KRT8 PE=1 SV=7_P05787	Acetylation;Alternative splicing;Coiled coil;Complete proteome;Cytoplasm;Direct protein sequencing;Disease mutation;Glycoprotein;Host-virus interaction;Intermediate filament;Isopeptide bond;Keratin;Methylation;Nucleus;Phosphoprotein;Polymorphism;Reference proteome;Ubl conjugation;	;	K07605;	EMPTY	EMPTY	EMPTY	Unknown SPECIES	Unknown GENUS	Unknown FAMILY	Unknown ORDER	Mammalia	Chordata	Metazoa	Eukaryota	Unknown SUBSPECIES	HG5330958;	0	0	0	0	0	7.137e-05	0	0.00040843	0	0	0	0.00011292	0	0	0	0	0	0	0	8.641e-05	0	0	3.157e-05	0.00011948
Meta-Protein 44754	BLAST_YTFQ_ECOLI ABC transporter periplasmic-binding protein YtfQ OS=Escherichia coli (strain K12) GN=ytfQ PE=1 SV=1_P39325	3D-structure;Complete proteome;Direct protein sequencing;Periplasm;Reference proteome;Signal;Transport;	;	K02058;	UniRef50_P39325	UniRef90_P39325	UniRef100_P39325	Escherichia coli	Escherichia	Enterobacteriaceae	Enterobacteriales	Gammaproteobacteria	Proteobacteria	Unknown KINGDOM	Bacteria	Escherichia coli K-12	HG4303454;	0	0	0	0	0	0	0	0	0	0	0.00064192	0	9.602e-05	0	0	0	0	0	8.371e-05	0	0	0	0	0
Meta-Protein 2370	BLAST_RL5_ECOSM 50S ribosomal protein L5 OS=Escherichia coli (strain SMS-3-5 / SECEC) GN=rplE PE=3 SV=1_B1LHC2	3D-structure;Acetylation;Complete proteome;Direct protein sequencing;RNA-binding;Reference proteome;Ribonucleoprotein;Ribosomal protein;rRNA-binding;tRNA-binding;	;	K02931;	UniRef50_Q748Z9	UniRef90_C4L7U2	UniRef100_C4L7U2	Unknown SPECIES	Unknown GENUS	Unknown FAMILY	Unknown ORDER	Unknown CLASS	Unknown PHYLUM	Unknown KINGDOM	Bacteria	Unknown SUBSPECIES	HG2380002;HG2381420;C4L7U2;	0.00014949	0	0.0002245	0	0.00011874	0	0	0	0	0	0	2.823e-05	0	0	3.086e-05	0	0	0	0	0	0	0	9.471e-05	0
Meta-Protein 17011	BLAST_SERC_BACV8 Phosphoserine aminotransferase OS=Bacteroides vulgatus (strain ATCC 8482 / DSM 1447 / JCM 5826 / NBRC 14291 / NCTC 11154) GN=serC PE=3 SV=1_A6L5A6	Amino-acid biosynthesis;Aminotransferase;Complete proteome;Cytoplasm;Pyridoxal phosphate;Pyridoxine biosynthesis;Reference proteome;Serine biosynthesis;Transferase;	2.6.1.52;	K00831;	UniRef50_Q8A8L4	EMPTY	EMPTY	Unknown SPECIES	Unknown GENUS	Unknown FAMILY	Bacteroidales	Bacteroidia	Bacteroidetes	Unknown KINGDOM	Bacteria	Unknown SUBSPECIES	HG4377569;	0	4.609e-05	0	0	0.00014843	0	5.656e-05	0	0	0	0	0	0	0	0	0	0	0	0.00022323	0	0	0.00019525	0	2.987e-05
Meta-Protein 11695	BLAST_EX7L_XANOR Exodeoxyribonuclease 7 large subunit OS=Xanthomonas oryzae pv. oryzae (strain KACC10331 / KXO85) GN=xseA PE=3 SV=2_Q5GZ80	Complete proteome;Cytoplasm;Exonuclease;Hydrolase;Nuclease;Reference proteome;	3.1.11.6;	K03601;	UniRef50_B1I3J0	UniRef90_B1I3J0	UniRef100_B1I3J0	Candidatus Desulforudis audaxviator	Candidatus Desulforudis	Peptococcaceae	Clostridiales	Clostridia	Firmicutes	Unknown KINGDOM	Bacteria	Candidatus Desulforudis audaxviator MP104C	HG1348998;	0	4.609e-05	2.806e-05	3.12e-05	0	3.568e-05	2.828e-05	2.917e-05	2.978e-05	3.669e-05	0	0	3.201e-05	8.63e-05	0	0	4.816e-05	0	0	0.00017282	9.084e-05	0	0	0
Meta-Protein 25309	BLAST_BGLA_BACSU Aryl-phospho-beta-D-glucosidase BglA OS=Bacillus subtilis (strain 168) GN=bglA PE=1 SV=1_P42973	3D-structure;Carbohydrate metabolism;Complete proteome;Glycosidase;Hydrolase;Reference proteome;	3.2.1.86;	K01223;	UniRef50_Q46829	EMPTY	EMPTY	Unknown SPECIES	Unknown GENUS	Unknown FAMILY	Unknown ORDER	Unknown CLASS	Unknown PHYLUM	Unknown KINGDOM	Bacteria	Unknown SUBSPECIES	HG4968450;	0	2.304e-05	0	3.12e-05	0	0	8.484e-05	2.917e-05	2.978e-05	0	0	2.823e-05	0	5.753e-05	3.086e-05	3.329e-05	0	0	2.79e-05	0	0	5.579e-05	3.157e-05	0
Meta-Protein 13664	BLAST_TOP3_BACSU DNA topoisomerase 3 OS=Bacillus subtilis (strain 168) GN=topB PE=3 SV=1_P96583	Complete proteome;DNA-binding;Isomerase;Magnesium;Metal-binding;Reference proteome;Topoisomerase;	5.99.1.2;	K03169;	UniRef50_P0C2W6	UniRef90_P96583	UniRef100_P96583	Bacillus subtilis subsp. subtilis str. 168	Bacillus	Bacillaceae	Bacillales	Bacilli	Firmicutes	Unknown KINGDOM	Bacteria	Bacillus subtilis subsp. subtilis	HG5379651;	5.979e-05	4.609e-05	0	0	0	7.137e-05	0	2.917e-05	2.978e-05	3.669e-05	0	5.646e-05	6.401e-05	2.877e-05	6.172e-05	3.329e-05	4.816e-05	6.507e-05	2.79e-05	0	0	2.789e-05	3.157e-05	5.974e-05
Meta-Protein 13376	Metagenome Unknown							Unknown SPECIES	Unknown GENUS	Unknown FAMILY	Unknown ORDER	Unknown CLASS	Unknown PHYLUM	Unknown KINGDOM	Unknown SUPERKINGDOM	Unknown SUBSPECIES	HG3754699;	2.99e-05	2.304e-05	0	9.359e-05	2.969e-05	3.568e-05	0	2.917e-05	0	0	5.582e-05	0	0	0	3.086e-05	3.329e-05	0	6.507e-05	0	0	0	0.00013947	6.314e-05	2.987e-05
Meta-Protein 10354	Metagenome Unknown							Unknown SPECIES	Unknown GENUS	Unknown FAMILY	Unknown ORDER	Unknown CLASS	Unknown PHYLUM	Unknown KINGDOM	Unknown SUPERKINGDOM	Unknown SUBSPECIES	HG5149816;	2.99e-05	2.304e-05	5.613e-05	6.24e-05	0	0	2.828e-05	0	0	0	2.791e-05	5.646e-05	3.201e-05	2.877e-05	3.086e-05	6.658e-05	9.631e-05	0	2.79e-05	0	0	2.789e-05	6.314e-05	2.987e-05
Meta-Protein 80460	BLAST_SUSD_BACO1 SusD-like protein BACOVA_02651 OS=Bacteroides ovatus (strain ATCC 8483 / DSM 1896 / JCM 5824 / NCTC 11153) GN=BACOVA_02651 PE=1 SV=1_A7LXT5	3D-structure;Carbohydrate metabolism;Cell outer membrane;Complete proteome;Lipoprotein;Membrane;Palmitate;Signal;	;	;	UniRef50_A7LXT5	UniRef90_A7LXT5	UniRef100_A7LXT5	Bacteroides ovatus	Bacteroides	Bacteroidaceae	Bacteroidales	Bacteroidia	Bacteroidetes	Unknown KINGDOM	Bacteria	Bacteroides ovatus ATCC 8483	HG5252318;	0	0	0	0	0	0	0	0	0.00020848	0	0	0.00014115	0	0	0	0	0	0	0	0	9.084e-05	0	0	8.961e-05
Meta-Protein 11738	BLAST_Y572_MYCA9 Uncharacterized tRNA/rRNA methyltransferase MAB_0572 OS=Mycobacterium abscessus (strain ATCC 19977 / DSM 44196 / CIP 104536 / JCM 13569 / NCTC 13031 / TMC 1543) GN=MAB_0572 PE=3 SV=1_B1MGY6	Complete proteome;Methyltransferase;S-adenosyl-L-methionine;Transferase;	2.1.1.-;	;	UniRef50_B1MGY6	UniRef90_B1MGY6	UniRef100_B1MGY6	Mycobacterium abscessus	Mycobacterium	Mycobacteriaceae	Actinomycetales	Actinobacteria	Actinobacteria	Unknown KINGDOM	Bacteria	Mycobacterium abscessus ATCC 19977	HG1961008;	2.99e-05	2.304e-05	2.806e-05	3.12e-05	0	0	0	0	0	7.338e-05	5.582e-05	0	0	0	0	0	0	0	0	0.00017282	0.00018169	0	0	0
Meta-Protein 3026	BLAST_ALF_TREPA Fructose-bisphosphate aldolase OS=Treponema pallidum (strain Nichols) GN=fba PE=3 SV=1_O83668	Complete proteome;Glycolysis;Lyase;Metal-binding;Reference proteome;Zinc;	4.1.2.13;	K01624;	UniRef50_O83668	UniRef90_O83668	UniRef100_O83668	Treponema pallidum subsp. pallidum str. Nichols	Treponema	Spirochaetaceae	Spirochaetales	Spirochaetia	Spirochaetes	Unknown KINGDOM	Bacteria	Treponema pallidum subsp. pallidum	HG4322131;HG4500629;HG4003378;	0	0	0	0	2.969e-05	0	0	0	5.957e-05	0	2.791e-05	5.646e-05	0	0	0	0	0	0	0	0	0.00018169	0.00013947	3.157e-05	0
Meta-Protein 151630	Metagenome Unknown							Unknown SPECIES	Unknown GENUS	Unknown FAMILY	Unknown ORDER	Unknown CLASS	Unknown PHYLUM	Unknown KINGDOM	Unknown SUPERKINGDOM	Unknown SUBSPECIES	HG5455095;	0	0	0	0	0	0	0	0	0.0001787	0.00040361	0	0	0	0	0	0	0	0	0	0	0.00036337	0.00044629	0	0
Meta-Protein 17612	BLAST_SERA_ENTHI Serine-rich 25 kDa antigen protein OS=Entamoeba histolytica PE=1 SV=1_P21138	Glycoprotein;Lipoprotein;Membrane;Palmitate;Phosphoprotein;Repeat;Transmembrane;Transmembrane helix;	;	;	UniRef50_P21138	UniRef90_P21138	UniRef100_P21138	Entamoeba histolytica	Entamoeba	Unknown FAMILY	Unknown ORDER	Unknown CLASS	Unknown PHYLUM	Unknown KINGDOM	Eukaryota	Unknown SUBSPECIES	HG5569252;	0	0	0	0	0	0	8.484e-05	0	0	0	0	0	6.401e-05	0	0	0	0	0	0	0	0	0	0	0
Meta-Protein 15552	BLAST_Y4RJ_SINFN Putative transposase y4rJ OS=Sinorhizobium fredii (strain NBRC 101917 / NGR234) GN=NGR_a01770 PE=3 SV=1_P55643	DNA invertase;DNA recombination;DNA-binding;Fimbrium biogenesis;	;	;	UniRef50_P19257	UniRef90_P19257	UniRef100_P20665	Moraxella bovis	Moraxella	Moraxellaceae	Pseudomonadales	Gammaproteobacteria	Proteobacteria	Unknown KINGDOM	Bacteria	Unknown SUBSPECIES	HG4131626;	2.99e-05	4.609e-05	2.806e-05	3.12e-05	0	0	0	0	2.978e-05	0	5.582e-05	2.823e-05	9.602e-05	8.63e-05	3.086e-05	3.329e-05	4.816e-05	0	0	0	0	0	3.157e-05	2.987e-05
Meta-Protein 9616	BLAST_MYL4_HUMAN Myosin light chain 4 OS=Homo sapiens GN=MYL4 PE=1 SV=3_P12829	3D-structure;Acetylation;Alternative splicing;Complete proteome;Direct protein sequencing;Methylation;Motor protein;Muscle protein;Myosin;Phosphoprotein;Reference proteome;Repeat;	;	K05738;	UniRef50_P02602	UniRef90_P02602	UniRef100_P02602	Oryctolagus cuniculus	Oryctolagus	Leporidae	Lagomorpha	Mammalia	Chordata	Metazoa	Eukaryota	Unknown SUBSPECIES	HG2680261;	0	4.609e-05	2.806e-05	0	0	0	8.484e-05	0	0	0	0.00011164	0	0	0	6.172e-05	0	0	6.507e-05	2.79e-05	0	0	0	0	0
Meta-Protein 9631	BLAST_DCL2_ASPTN Dicer-like protein 2 OS=Aspergillus terreus (strain NIH 2624 / FGSC A1156) GN=dcl2 PE=3 SV=2_Q0CEI2	Complete proteome;Reference proteome;	;	;	UniRef50_O33011	UniRef90_O33011	UniRef100_O33011	Mycobacterium leprae	Mycobacterium	Mycobacteriaceae	Actinomycetales	Actinobacteria	Actinobacteria	Unknown KINGDOM	Bacteria	Mycobacterium leprae TN	HG5391441;	2.99e-05	4.609e-05	2.806e-05	0	0	0	2.828e-05	0	0	0	2.791e-05	8.469e-05	3.201e-05	2.877e-05	6.172e-05	3.329e-05	4.816e-05	0	8.371e-05	0	0	0	0	5.974e-05
Meta-Protein 628	BLAST_SYT_CLOBH Threonine--tRNA ligase OS=Clostridium botulinum (strain Hall / ATCC 3502 / NCTC 13319 / Type A) GN=thrS PE=3 SV=1_A5I6L8	ATP-binding;Aminoacyl-tRNA synthetase;Complete proteome;Cytoplasm;Ligase;Metal-binding;Nucleotide-binding;Protein biosynthesis;RNA-binding;Reference proteome;Zinc;tRNA-binding;	6.1.1.3;	K01868;	UniRef50_Q189B8	UniRef90_A0PZN1	UniRef100_A0PZN1	Unknown SPECIES	Unknown GENUS	Unknown FAMILY	Unknown ORDER	Unknown CLASS	Firmicutes	Unknown KINGDOM	Bacteria	Unknown SUBSPECIES	HG3408204;HG5252130;	0	0	5.613e-05	0	8.906e-05	0	2.828e-05	0	0	7.338e-05	2.791e-05	2.823e-05	0	0	9.258e-05	0	4.816e-05	0	2.79e-05	8.641e-05	0	0	3.157e-05	5.974e-05
Meta-Protein 34994	BLAST_TBL1_ARATH Protein trichome birefringence-like 1 OS=Arabidopsis thaliana GN=TBL1 PE=2 SV=1_Q9LHL6	Complete proteome;Membrane;Reference proteome;Signal-anchor;Transmembrane;Transmembrane helix;	;	;	EMPTY	EMPTY	EMPTY	Arabidopsis thaliana	Arabidopsis	Brassicaceae	Brassicales	Unknown CLASS	Streptophyta	Viridiplantae	Eukaryota	Unknown SUBSPECIES	HG4354479;	8.969e-05	0	8.419e-05	6.24e-05	0	0	0.00011312	0	0	0	0	0	0.00012802	0	0	0	0	0	0	0	0	0	0	0
Meta-Protein 878	BLAST_RRF_BIFAA Ribosome-recycling factor OS=Bifidobacterium adolescentis (strain ATCC 15703 / DSM 20083 / NCTC 11814 / E194a) GN=frr PE=3 SV=1_A1A1I2	Complete proteome;Cytoplasm;Protein biosynthesis;Reference proteome;	;	K02838;	EMPTY	EMPTY	EMPTY	Unknown SPECIES	Bifidobacterium	Bifidobacteriaceae	Bifidobacteriales	Actinobacteria	Actinobacteria	Unknown KINGDOM	Bacteria	Unknown SUBSPECIES	HG2498401;HG2448233;	0	6.913e-05	0	0	0	0	8.484e-05	0	0	0	5.582e-05	0	0	0.00028765	0.00015431	0	0	0	0	0	0	0	3.157e-05	0
Meta-Protein 12468	Metagenome Unknown							Unknown SPECIES	Unknown GENUS	Unknown FAMILY	Unknown ORDER	Unknown CLASS	Unknown PHYLUM	Unknown KINGDOM	Unknown SUPERKINGDOM	Unknown SUBSPECIES	HG3053342;	0	2.304e-05	5.613e-05	3.12e-05	2.969e-05	0	0	0	0	0.00011008	2.791e-05	5.646e-05	3.201e-05	5.753e-05	3.086e-05	3.329e-05	9.631e-05	0	0	0	9.084e-05	2.789e-05	3.157e-05	2.987e-05
Meta-Protein 1729	BLAST_RS11_LACP7 30S ribosomal protein S11 OS=Lachnoclostridium phytofermentans (strain ATCC 700394 / DSM 18823 / ISDg) GN=rpsK PE=3 SV=1_A9KJG8	Complete proteome;RNA-binding;Reference proteome;Ribonucleoprotein;Ribosomal protein;rRNA-binding;	;	K02948;	EMPTY	EMPTY	EMPTY	Unknown SPECIES	Unknown GENUS	Unknown FAMILY	Unknown ORDER	Unknown CLASS	Firmicutes	Unknown KINGDOM	Bacteria	Unknown SUBSPECIES	HG1588209;HG1613877;	0	4.609e-05	0	0	0	0	0	0	0.00011913	0.00011008	0.00011164	2.823e-05	0	2.877e-05	0	0	4.816e-05	0	2.79e-05	0	0.00027253	0	0	0
Meta-Protein 16728	BLAST_RL21_BACV8 50S ribosomal protein L21 OS=Bacteroides vulgatus (strain ATCC 8482 / DSM 1447 / JCM 5826 / NBRC 14291 / NCTC 11154) GN=rplU PE=3 SV=1_A6L6D1	Complete proteome;RNA-binding;Reference proteome;Ribonucleoprotein;Ribosomal protein;rRNA-binding;	;	K02888;	UniRef50_A6L8S9	UniRef90_A6L8S9	UniRef100_A6L6D1	Bacteroides vulgatus	Bacteroides	Bacteroidaceae	Bacteroidales	Bacteroidia	Bacteroidetes	Unknown KINGDOM	Bacteria	Bacteroides vulgatus ATCC 8482	HG1176911;	0	0	0	0	0	0	0	0.00011669	0	0	2.791e-05	0.00014115	0	0	0	0	0	0	0	0	0	0.00011157	0.00012628	0
Meta-Protein 13430	Metagenome Unknown							Unknown SPECIES	Unknown GENUS	Unknown FAMILY	Unknown ORDER	Unknown CLASS	Unknown PHYLUM	Unknown KINGDOM	Unknown SUPERKINGDOM	Unknown SUBSPECIES	HG5592494;	0	0	5.613e-05	0	8.906e-05	0	5.656e-05	0	0	7.338e-05	2.791e-05	2.823e-05	0	0	9.258e-05	0	4.816e-05	0	2.79e-05	8.641e-05	0	0	3.157e-05	5.974e-05
Meta-Protein 15376	BLAST_Y1089_FUSNN Nucleotide-binding protein FN1089 OS=Fusobacterium nucleatum subsp. nucleatum (strain ATCC 25586 / CIP 101130 / JCM 8532 / LMG 13131) GN=FN1089 PE=3 SV=1_Q8REL1	ATP-binding;Complete proteome;GTP-binding;Nucleotide-binding;Reference proteome;	;	K06958;	UniRef50_Q8REL1	UniRef90_Q8REL1	UniRef100_Q8REL1	Fusobacterium nucleatum subsp. nucleatum ATCC 25586	Fusobacterium	Fusobacteriaceae	Fusobacteriales	Fusobacteriia	Fusobacteria	Unknown KINGDOM	Bacteria	Fusobacterium nucleatum subsp. nucleatum	HG3775010;	2.99e-05	2.304e-05	8.419e-05	3.12e-05	2.969e-05	0	2.828e-05	0	0	0	5.582e-05	0	3.201e-05	0	0	3.329e-05	4.816e-05	0	2.79e-05	0	0	0	9.471e-05	0
Meta-Protein 17603	BLAST_ACT1_PSEMZ Actin-1 (Fragment) OS=Pseudotsuga menziesii PE=1 SV=1_P85911	3D-structure;ADP-ribosylation;ANK repeat;ATP-binding;Acetylation;Alternative splicing;Aortic aneurysm;Atrial septal defect;Cardiomyopathy;Coiled coil;Complete proteome;Cytoplasm;Cytoskeleton;Deafness;Direct protein sequencing;Disease mutation;Dystonia;Isopeptide bond;Mental retardation;Methylation;Muscle protein;Nemaline myopathy;Non-syndromic deafness;Nucleotide-binding;Oxidation;Phosphoprotein;Polymorphism;Reference proteome;Repeat;Ubl conjugation;	;	;K05692;K10354;K10355;K12313;K12314;K12315;K17299;	EMPTY	EMPTY	EMPTY	Unknown SPECIES	Unknown GENUS	Unknown FAMILY	Unknown ORDER	Unknown CLASS	Unknown PHYLUM	Unknown KINGDOM	Eukaryota	Unknown SUBSPECIES	HG4554111;	0	2.304e-05	0	0	2.969e-05	7.137e-05	0	0.00020421	0	0	5.582e-05	0	0	0	0	0	0	3.254e-05	2.79e-05	0	0	5.579e-05	0	5.974e-05
Meta-Protein 23705	Metagenome Unknown							Unknown SPECIES	Unknown GENUS	Unknown FAMILY	Unknown ORDER	Unknown CLASS	Unknown PHYLUM	Unknown KINGDOM	Unknown SUPERKINGDOM	Unknown SUBSPECIES	HG5433498;	0	0	0	0	0	0	0	0	0.00026805	0	0	5.646e-05	0	0	0	0	4.816e-05	0	2.79e-05	0	0.00054506	0	0	0
Meta-Protein 16837	BLAST_NIKD_SHIDS Nickel import ATP-binding protein NikD OS=Shigella dysenteriae serotype 1 (strain Sd197) GN=nikD PE=3 SV=1_Q32AQ2	ATP-binding;Cell inner membrane;Cell membrane;Complete proteome;Membrane;Nucleotide-binding;Peptide transport;Protein transport;Reference proteome;Transport;	;	K15583;	UniRef50_P45052	UniRef90_P45052	UniRef100_P45052	Haemophilus influenzae	Haemophilus	Pasteurellaceae	Pasteurellales	Gammaproteobacteria	Proteobacteria	Unknown KINGDOM	Bacteria	Haemophilus influenzae Rd KW20	HG3545440;	0	2.304e-05	0	6.24e-05	0.00011874	7.137e-05	5.656e-05	5.835e-05	2.978e-05	7.338e-05	0	2.823e-05	0	5.753e-05	0	6.658e-05	9.631e-05	9.761e-05	2.79e-05	0	0	8.368e-05	0	0
Meta-Protein 56651	BLAST_RNT2_HUMAN Ribonuclease T2 OS=Homo sapiens GN=RNASET2 PE=1 SV=2_O00584	3D-structure;Alternative splicing;Complete proteome;Disease mutation;Disulfide bond;Endonuclease;Endoplasmic reticulum;Glycoprotein;Hydrolase;Lysosome;Nuclease;Polymorphism;Reference proteome;Secreted;Signal;	3.1.27.-;	K01166;	UniRef50_O00584	UniRef90_O00584	UniRef100_O00584	Homo sapiens	Homo	Hominidae	Primates	Mammalia	Chordata	Metazoa	Eukaryota	Unknown SUBSPECIES	HG3460534;	2.99e-05	2.304e-05	0	9.359e-05	5.937e-05	0	0	0	0	0	0	5.646e-05	0	0	3.086e-05	6.658e-05	0	3.254e-05	0	0	0	8.368e-05	0	8.961e-05
Meta-Protein 26489	BLAST_DNAK_PARD8 Chaperone protein DnaK OS=Parabacteroides distasonis (strain ATCC 8503 / DSM 20701 / CIP 104284 / JCM 5825 / NCTC 11152) GN=dnaK PE=3 SV=1_A6LDG8	3D-structure;ATP-binding;Acetylation;Cell inner membrane;Cell membrane;Chaperone;Chloroplast;Complete proteome;Cytoplasm;DNA replication;Direct protein sequencing;Membrane;Nucleotide-binding;Phosphoprotein;Plastid;Reference proteome;Stress response;Transit peptide;	;	;K04043;	EMPTY	EMPTY	EMPTY	Unknown SPECIES	Unknown GENUS	Unknown FAMILY	Unknown ORDER	Unknown CLASS	Unknown PHYLUM	Unknown KINGDOM	Unknown SUPERKINGDOM	Unknown SUBSPECIES	HG5314909;	0	6.913e-05	0	0	0	0	2.828e-05	5.835e-05	0	0	0	0	0	0	0	0	0	0	0	0	0	0	0	0
Meta-Protein 8101	BLAST_DER_JANSC GTPase Der OS=Jannaschia sp. (strain CCS1) GN=der PE=3 SV=1_Q28QC6	Complete proteome;Cytoplasm;GTP-binding;Hydrolase;Nucleotide-binding;RNA-binding;Reference proteome;Ribosome biogenesis;	;	K14540;	UniRef50_B7GGD6	UniRef90_C5D8U8	UniRef100_C5D8U8	Geobacillus sp. WCH70	Geobacillus	Bacillaceae	Bacillales	Bacilli	Firmicutes	Unknown KINGDOM	Bacteria	Unknown SUBSPECIES	HG3859202;	8.969e-05	4.609e-05	0	0	0	3.568e-05	0	0	0	3.669e-05	8.373e-05	0.00011292	3.201e-05	2.877e-05	3.086e-05	0	9.631e-05	6.507e-05	0	0	0	5.579e-05	3.157e-05	5.974e-05
Meta-Protein 83066	Metagenome Unknown							Unknown SPECIES	Unknown GENUS	Unknown FAMILY	Unknown ORDER	Unknown CLASS	Unknown PHYLUM	Unknown KINGDOM	Unknown SUPERKINGDOM	Unknown SUBSPECIES	HG4277797;	0	0.0002074	0	0	0	0	0	0	0.00011913	0.00018346	0.00050237	0	0	0.00023012	0	0	0	0	0	0	0	0.00011157	3.157e-05	0
Meta-Protein 13124	BLAST_THIE_PELTS Thiamine-phosphate synthase OS=Pelotomaculum thermopropionicum (strain DSM 13744 / JCM 10971 / SI) GN=thiE PE=3 SV=1_A5D4K4	Complete proteome;Magnesium;Metal-binding;Reference proteome;Thiamine biosynthesis;Transferase;	2.5.1.3;	K00788;	UniRef50_B8E358	UniRef90_Q1MRJ6	UniRef100_Q1MRJ6	Lawsonia intracellularis	Lawsonia	Desulfovibrionaceae	Desulfovibrionales	Deltaproteobacteria	Proteobacteria	Unknown KINGDOM	Bacteria	Lawsonia intracellularis PHE/MN1-00	HG2961408;	2.99e-05	2.304e-05	5.613e-05	0	0	0	0	0	2.978e-05	3.669e-05	2.791e-05	0	3.201e-05	0	6.172e-05	0	0	0	0	8.641e-05	0	2.789e-05	9.471e-05	2.987e-05
Meta-Protein 13007	BLAST_HMA7_ARATH Copper-transporting ATPase RAN1 OS=Arabidopsis thaliana GN=RAN1 PE=1 SV=1_Q9S7J8	ATP-binding;Cell membrane;Complete proteome;Hydrolase;Magnesium;Membrane;Metal-binding;Nucleotide-binding;Phosphoprotein;Reference proteome;Transmembrane;Transmembrane helix;	3.6.3.-;	K12950;	UniRef50_P0A503	UniRef90_Q9CCL1	UniRef100_Q9CCL1	Mycobacterium leprae	Mycobacterium	Mycobacteriaceae	Actinomycetales	Actinobacteria	Actinobacteria	Unknown KINGDOM	Bacteria	Mycobacterium leprae TN	HG3428800;	2.99e-05	0	2.806e-05	0	0.00017811	3.568e-05	0	0	0	0.00014677	0	0	0	2.877e-05	0	0	0.00014447	6.507e-05	0	0	0	2.789e-05	3.157e-05	0
Meta-Protein 29957	BLAST_LICR_BACSU Probable licABCH operon regulator OS=Bacillus subtilis (strain 168) GN=licR PE=1 SV=1_P46321	Activator;Complete proteome;Kinase;Phosphoprotein;RNA-binding;Reference proteome;Repeat;Transcription;Transcription regulation;Transferase;	2.7.1.-;	K03491;	UniRef50_P46321	UniRef90_P46321	UniRef100_P46321	Bacillus subtilis subsp. subtilis str. 168	Bacillus	Bacillaceae	Bacillales	Bacilli	Firmicutes	Unknown KINGDOM	Bacteria	Bacillus subtilis subsp. subtilis	HG5333971;	2.99e-05	0	2.806e-05	3.12e-05	0	3.568e-05	0	2.917e-05	2.978e-05	0.00011008	2.791e-05	2.823e-05	3.201e-05	0	3.086e-05	0	9.631e-05	3.254e-05	2.79e-05	0.00017282	9.084e-05	0	3.157e-05	2.987e-05
Meta-Protein 2910	BLAST_PGK_LACH4 Phosphoglycerate kinase OS=Lactobacillus helveticus (strain DPC 4571) GN=pgk PE=3 SV=1_A8YUE3	ATP-binding;Complete proteome;Cytoplasm;Glycolysis;Kinase;Nucleotide-binding;Reference proteome;Transferase;	2.7.2.3;	;K00927;	UniRef50_P47542	UniRef90_P62415	UniRef100_P62415	Unknown SPECIES	Unknown GENUS	Unknown FAMILY	Unknown ORDER	Unknown CLASS	Unknown PHYLUM	Unknown KINGDOM	Bacteria	Unknown SUBSPECIES	HG4785509;P62415;	0	0	0	0	0	0	0	0	0	0	0	2.823e-05	0	0	0	0	0.00014447	0	0	0	0	0	0	0
Meta-Protein 9636	Metagenome Unknown							Unknown SPECIES	Unknown GENUS	Unknown FAMILY	Unknown ORDER	Unknown CLASS	Unknown PHYLUM	Unknown KINGDOM	Unknown SUPERKINGDOM	Unknown SUBSPECIES	HG3141522;	2.99e-05	4.609e-05	2.806e-05	0	0	0	2.828e-05	0	0	0	2.791e-05	8.469e-05	0	2.877e-05	6.172e-05	3.329e-05	4.816e-05	0	8.371e-05	0	0	2.789e-05	0	5.974e-05
Meta-Protein 2060	BLAST_DPO3_CALS4 DNA polymerase III PolC-type OS=Caldanaerobacter subterraneus subsp. tengcongensis (strain DSM 15242 / JCM 11007 / NBRC 100824 / MB4) GN=polC PE=3 SV=1_Q8RA32	3D-structure;Antibiotic resistance;Complete proteome;Cytoplasm;DNA replication;DNA-directed DNA polymerase;Direct protein sequencing;Exonuclease;Hydrolase;Nuclease;Nucleotidyltransferase;Reference proteome;Transferase;	2.7.7.7;	;K03763;	UniRef50_Q8XJR3	UniRef90_Q8XJR3	UniRef100_Q8XJR3	Unknown SPECIES	Unknown GENUS	Unknown FAMILY	Unknown ORDER	Unknown CLASS	Unknown PHYLUM	Unknown KINGDOM	Bacteria	Unknown SUBSPECIES	HG5584805;HG3267856;	2.99e-05	4.609e-05	5.613e-05	3.12e-05	2.969e-05	3.568e-05	0	2.917e-05	0	3.669e-05	8.373e-05	2.823e-05	0	2.877e-05	3.086e-05	0	4.816e-05	3.254e-05	0	0.00017282	0	5.579e-05	3.157e-05	2.987e-05
Meta-Protein 30883	BLAST_YLBH_ECOLI Putative uncharacterized protein YlbH OS=Escherichia coli (strain K12) GN=ylbH PE=5 SV=1_P77759	Complete proteome;Hydrolase;Nuclease;Reference proteome;Repeat;Toxin;	3.1.-.-;	;	UniRef50_E0SGL7	UniRef90_E0SGL7	UniRef100_E0SGL7	Dickeya dadantii	Dickeya	Enterobacteriaceae	Enterobacteriales	Gammaproteobacteria	Proteobacteria	Unknown KINGDOM	Bacteria	Dickeya dadantii 3937	HG5584405;	2.99e-05	0	0	3.12e-05	2.969e-05	3.568e-05	0	2.917e-05	0	3.669e-05	2.791e-05	2.823e-05	0	2.877e-05	9.258e-05	6.658e-05	0	6.507e-05	0	0	0	0.00013947	3.157e-05	2.987e-05
Meta-Protein 25992	BLAST_SUSD_BACTN Starch-binding protein SusD OS=Bacteroides thetaiotaomicron (strain ATCC 29148 / DSM 2079 / NCTC 10582 / E50 / VPI-5482) GN=susD PE=1 SV=1_Q8A1G2	3D-structure;Calcium;Carbohydrate metabolism;Cell outer membrane;Complete proteome;Lipoprotein;Membrane;Metal-binding;Palmitate;Reference proteome;Signal;	;	K21572;	UniRef50_Q8A1G2	UniRef90_Q8A1G2	UniRef100_Q8A1G2	Bacteroides thetaiotaomicron	Bacteroides	Bacteroidaceae	Bacteroidales	Bacteroidia	Bacteroidetes	Unknown KINGDOM	Bacteria	Bacteroides thetaiotaomicron VPI-5482	HG5163011;	0.00011959	2.304e-05	2.806e-05	0	0	3.568e-05	0	2.917e-05	2.978e-05	0	5.582e-05	8.469e-05	3.201e-05	2.877e-05	3.086e-05	3.329e-05	4.816e-05	3.254e-05	2.79e-05	0	0	5.579e-05	0	0.00011948
Meta-Protein 73032	BLAST_NICB_PSEPK Nicotinate dehydrogenase subunit B OS=Pseudomonas putida (strain ATCC 47054 / DSM 6125 / NCIMB 11950 / KT2440) GN=nicB PE=1 SV=1_Q88FX8	Aromatic hydrocarbons catabolism;Complete proteome;Heme;Iron;Membrane;Metal-binding;Molybdenum;Oxidoreductase;Reference proteome;Repeat;Transmembrane;Transmembrane helix;	1.17.2.1;	K18030;	UniRef50_Q88FX8	UniRef90_Q88FX8	UniRef100_Q88FX8	Pseudomonas putida	Pseudomonas	Pseudomonadaceae	Pseudomonadales	Gammaproteobacteria	Proteobacteria	Unknown KINGDOM	Bacteria	Pseudomonas putida KT2440	HG5418933;	2.99e-05	0	0	0	0	3.568e-05	0	0	5.957e-05	0	0	0	0	5.753e-05	0	0	0.00014447	0	0	0.00043204	0.00036337	0	0	0
Meta-Protein 17146	BLAST_AKT2_HUMAN RAC-beta serine/threonine-protein kinase OS=Homo sapiens GN=AKT2 PE=1 SV=2_P31751	ATP-binding;Complete proteome;Kinase;Nucleotide-binding;Reference proteome;Repeat;Serine/threonine-protein kinase;Transferase;	2.7.11.1;	K12132;	UniRef50_Q8XJL8	UniRef90_Q8XJL8	UniRef100_Q8XJL8	Clostridium perfringens	Clostridium	Clostridiaceae	Clostridiales	Clostridia	Firmicutes	Unknown KINGDOM	Bacteria	Clostridium perfringens str. 13	HG4489595;	2.99e-05	0	0	6.24e-05	5.937e-05	7.137e-05	5.656e-05	0	0	7.338e-05	0	0	0	0	0	6.658e-05	0.00014447	0	0	0	0	8.368e-05	0	5.974e-05
Meta-Protein 15243	BLAST_SIGE_MYCTE ECF RNA polymerase sigma factor SigE OS=Mycobacterium tuberculosis (strain ATCC 35801 / TMC 107 / Erdman) GN=sigE PE=1 SV=1_H8F0N6	Alternative promoter usage;Complete proteome;DNA-binding;Reference proteome;Sigma factor;Transcription;Transcription regulation;	;	K03088;	UniRef50_H8F0N6	UniRef90_H8F0N6	UniRef100_H8F0N6	Mycobacterium tuberculosis	Mycobacterium	Mycobacteriaceae	Actinomycetales	Actinobacteria	Actinobacteria	Unknown KINGDOM	Bacteria	Unknown SUBSPECIES	HG0943404;	2.99e-05	2.304e-05	2.806e-05	0	0	3.568e-05	2.828e-05	2.917e-05	0	0	2.791e-05	2.823e-05	6.401e-05	2.877e-05	0	3.329e-05	0.00014447	0	0.00011162	0	0	2.789e-05	0	2.987e-05
Meta-Protein 12756	BLAST_SULF1_DROME Extracellular sulfatase SULF-1 homolog OS=Drosophila melanogaster GN=Sulf1 PE=1 SV=1_Q9VEX0	Calcium;Glycoprotein;Golgi apparatus;Hydrolase;Metal-binding;Signal;	3.1.6.-;	K18222;	UniRef50_P51690	UniRef90_P51690	UniRef100_Q60HH5	Macaca fascicularis	Macaca	Cercopithecidae	Primates	Mammalia	Chordata	Metazoa	Eukaryota	Unknown SUBSPECIES	HG5117104;	2.99e-05	0	0	0	5.937e-05	3.568e-05	5.656e-05	2.917e-05	8.935e-05	0.00011008	0	2.823e-05	6.401e-05	5.753e-05	0.00012345	0	0	3.254e-05	2.79e-05	0	0	0	0	2.987e-05
Meta-Protein 62950	BLAST_DHE4_HELPY NADP-specific glutamate dehydrogenase OS=Helicobacter pylori (strain ATCC 700392 / 26695) GN=gdhA PE=3 SV=1_P55990	Complete proteome;NAD;NADP;Oxidoreductase;Reference proteome;	1.4.1.3;1.4.1.4;	;K00262;	EMPTY	EMPTY	EMPTY	Unknown SPECIES	Unknown GENUS	Unknown FAMILY	Unknown ORDER	Unknown CLASS	Unknown PHYLUM	Unknown KINGDOM	Unknown SUPERKINGDOM	Unknown SUBSPECIES	HG4875644;	0	2.304e-05	0	6.24e-05	5.937e-05	3.568e-05	2.828e-05	0	5.957e-05	0	2.791e-05	5.646e-05	0	0.00011506	0	6.658e-05	0	3.254e-05	0.00011162	0	0	5.579e-05	0	5.974e-05
Meta-Protein 1759	BLAST_MDH_BACFR Malate dehydrogenase OS=Bacteroides fragilis (strain YCH46) GN=mdh PE=3 SV=1_Q64P62	Complete proteome;NAD;Oxidoreductase;Reference proteome;Tricarboxylic acid cycle;	1.1.1.37;	K00024;	UniRef50_Q5WEG2	UniRef90_Q8A0W0	EMPTY	Unknown SPECIES	Unknown GENUS	Unknown FAMILY	Bacteroidales	Bacteroidia	Bacteroidetes	Unknown KINGDOM	Bacteria	Unknown SUBSPECIES	HG4051506;HG4044363;	0	6.913e-05	0	0	0	0	2.828e-05	0	0	0	0	0	0	8.63e-05	0	6.658e-05	0	0	0.00022323	0	0	0	0	0
Meta-Protein 2214	HVM26_MOUSE Ig heavy chain V region M167 OS=Mus musculus PE=1 SV=1	4Fe-4S;ATP-binding;Complete proteome;DNA damage;DNA repair;Direct protein sequencing;Exonuclease;Hydrolase;Immunoglobulin V region;Immunoglobulin domain;Iron;Iron-sulfur;Metal-binding;Nuclease;Nucleotide-binding;Reference proteome;Signal;	;3.1.-.-;3.6.4.12;	;K16899;	EMPTY	EMPTY	EMPTY	Unknown SPECIES	Unknown GENUS	Unknown FAMILY	Unknown ORDER	Unknown CLASS	Unknown PHYLUM	Unknown KINGDOM	Unknown SUPERKINGDOM	Unknown SUBSPECIES	P01795;HG5120376;	5.979e-05	4.609e-05	0	0	0	3.568e-05	0	0	0	7.338e-05	8.373e-05	0.00014115	6.401e-05	2.877e-05	3.086e-05	0	9.631e-05	6.507e-05	0	0	0	0	3.157e-05	5.974e-05
Meta-Protein 12446	BLAST_KPB1_HUMAN Phosphorylase b kinase regulatory subunit alpha, skeletal muscle isoform OS=Homo sapiens GN=PHKA1 PE=1 SV=2_P46020	Alternative splicing;Calmodulin-binding;Carbohydrate metabolism;Cell membrane;Complete proteome;Direct protein sequencing;Disease mutation;Glycogen metabolism;Glycogen storage disease;Lipoprotein;Membrane;Muscle protein;Phosphoprotein;Polymorphism;Prenylation;Reference proteome;	;	;K07190;	EMPTY	EMPTY	EMPTY	Unknown SPECIES	Unknown GENUS	Unknown FAMILY	Unknown ORDER	Unknown CLASS	Unknown PHYLUM	Metazoa	Eukaryota	Unknown SUBSPECIES	HG5570601;	0	2.304e-05	0	3.12e-05	5.937e-05	7.137e-05	2.828e-05	5.835e-05	0	0	0	2.823e-05	3.201e-05	2.877e-05	3.086e-05	6.658e-05	0	6.507e-05	0	0	0	5.579e-05	3.157e-05	5.974e-05
Meta-Protein 57	BLAST_INO80_CANAL Putative DNA helicase INO80 OS=Candida albicans (strain SC5314 / ATCC MYA-2876) GN=INO80 PE=3 SV=2_Q59KI4	ATP-binding;Alternative splicing;Chromatin regulator;Complete proteome;Helicase;Hydrolase;Nucleotide-binding;Nucleus;Reference proteome;	3.6.4.-;	K14440;	UniRef50_Q8MNV7	UniRef90_Q8MNV7	UniRef100_Q8MNV7	Caenorhabditis elegans	Caenorhabditis	Rhabditidae	Rhabditida	Chromadorea	Nematoda	Metazoa	Eukaryota	Unknown SUBSPECIES	HG5398518;HG2962889;	2.99e-05	2.304e-05	2.806e-05	3.12e-05	2.969e-05	3.568e-05	5.656e-05	2.917e-05	0	0	0	2.823e-05	3.201e-05	2.877e-05	6.172e-05	3.329e-05	4.816e-05	6.507e-05	2.79e-05	0	0	2.789e-05	6.314e-05	5.974e-05
Meta-Protein 43180	BLAST_ENO_RHORT Enolase OS=Rhodospirillum rubrum (strain ATCC 11170 / ATH 1.1.1 / DSM 467 / LMG 4362 / NCIB 8255 / S1) GN=eno PE=3 SV=1_Q2RT60	3D-structure;Acetylation;Complete proteome;Cytoplasm;Cytoskeleton;Direct protein sequencing;Glycolysis;Lyase;Magnesium;Metal-binding;Phosphoprotein;Reference proteome;Secreted;Sporulation;Virulence;	4.2.1.11;	;K01689;	EMPTY	EMPTY	EMPTY	Unknown SPECIES	Unknown GENUS	Unknown FAMILY	Unknown ORDER	Unknown CLASS	Unknown PHYLUM	Unknown KINGDOM	Bacteria	Unknown SUBSPECIES	HG4759797;	5.979e-05	2.304e-05	2.806e-05	0	0	0	0	0	0	7.338e-05	5.582e-05	2.823e-05	0	0	9.258e-05	6.658e-05	4.816e-05	0	0	0	0	2.789e-05	0	0
Meta-Protein 2136	BLAST_PRDX4_HUMAN Peroxiredoxin-4 OS=Homo sapiens GN=PRDX4 PE=1 SV=1_Q13162	3D-structure;Antioxidant;Complete proteome;Cytoplasm;Direct protein sequencing;Disulfide bond;Endoplasmic reticulum;Nucleus;Oxidoreductase;Peroxidase;Redox-active center;Reference proteome;Signal;	1.11.1.15;	K03386;	EMPTY	EMPTY	EMPTY	Unknown SPECIES	Unknown GENUS	Unknown FAMILY	Unknown ORDER	Unknown CLASS	Unknown PHYLUM	Unknown KINGDOM	Eukaryota	Unknown SUBSPECIES	HG3633400;Q9Y7F0;	0	0	0	0	0.00011874	7.137e-05	8.484e-05	8.752e-05	0	0	8.373e-05	2.823e-05	0	0	0	6.658e-05	9.631e-05	0	0	0	0	2.789e-05	0	2.987e-05
Meta-Protein 16790	EFTU_CELLY Elongation factor Tu OS=Cellulophaga lytica GN=tuf PE=3 SV=1	Cytoplasm;Elongation factor;GTP-binding;Nucleotide-binding;Protein biosynthesis;	;	;	UniRef50_P33166	UniRef90_P42474	UniRef100_P42474	Cellulophaga lytica	Cellulophaga	Flavobacteriaceae	Flavobacteriales	Flavobacteriia	Bacteroidetes	Unknown KINGDOM	Bacteria	Unknown SUBSPECIES	P42474;	0	0	0.00011225	0	0	0	5.656e-05	0	2.978e-05	0	0	0	0	0	0	0	0	0	0.00025114	0	0	0	3.157e-05	0
Meta-Protein 57840	BLAST_OMP40_PORGI Outer membrane protein 40 OS=Porphyromonas gingivalis (strain ATCC BAA-308 / W83) GN=PG_0694 PE=1 SV=1_Q9S3R8	Cell outer membrane;Complete proteome;Direct protein sequencing;Disulfide bond;Membrane;Pyrrolidone carboxylic acid;Reference proteome;Signal;Transmembrane;Transmembrane beta strand;	;	;	UniRef50_Q9S3R8	UniRef90_Q9S3R8	UniRef100_Q9S3R8	Porphyromonas gingivalis	Porphyromonas	Porphyromonadaceae	Bacteroidales	Bacteroidia	Bacteroidetes	Unknown KINGDOM	Bacteria	Porphyromonas gingivalis W83	HG4526095;	0	0	0	0	0	0	0	0	0	0	0.00025119	0	0	0	0	0	0	0	0.00025114	0	0	0	9.471e-05	0
Meta-Protein 16726	BLAST_EFTU_LACBA Elongation factor Tu OS=Lactobacillus brevis (strain ATCC 367 / JCM 1170) GN=tuf PE=3 SV=1_Q03QN5	3D-structure;Acetylation;Antibiotic resistance;Cell inner membrane;Cell membrane;Complete proteome;Cytoplasm;Direct protein sequencing;Elongation factor;GTP-binding;Membrane;Methylation;Mitochondrion;Nucleotide-binding;Phosphoprotein;Plasmid;Protein biosynthesis;RNA-binding;Reference proteome;	;	;K02358;	EMPTY	EMPTY	EMPTY	Unknown SPECIES	Unknown GENUS	Unknown FAMILY	Unknown ORDER	Unknown CLASS	Unknown PHYLUM	Unknown KINGDOM	Unknown SUPERKINGDOM	Unknown SUBSPECIES	HG4608092;	0	9.218e-05	2.806e-05	0	5.937e-05	0	5.656e-05	0	5.957e-05	0	0	2.823e-05	0	5.753e-05	0	0	0.00019262	6.507e-05	8.371e-05	0	0	5.579e-05	0	0
Meta-Protein 9977	BLAST_Y890_MYCTU Putative HTH-type transcriptional regulator Rv0890c OS=Mycobacterium tuberculosis (strain ATCC 25618 / H37Rv) GN=Rv0890c PE=1 SV=1_P9WMG1	Activator;Complete proteome;Cytoplasm;DNA-binding;Magnesium;Metal-binding;Nitrogen fixation;Phosphoprotein;Reference proteome;Transcription;Transcription regulation;Two-component regulatory system;	;	K14987;	UniRef50_P23221	UniRef90_P23221	UniRef100_P23221	Bradyrhizobium japonicum	Bradyrhizobium	Bradyrhizobiaceae	Rhizobiales	Alphaproteobacteria	Proteobacteria	Unknown KINGDOM	Bacteria	Bradyrhizobium japonicum USDA 110	HG2774363;	0	4.609e-05	5.613e-05	0	0	0	2.828e-05	0	2.978e-05	0	2.791e-05	0	3.201e-05	2.877e-05	6.172e-05	0	0.00019262	0	5.581e-05	0	0	0	0	2.987e-05
Meta-Protein 121819	BLAST_FLA_BACHD Flagellin OS=Bacillus halodurans (strain ATCC BAA-125 / DSM 18197 / FERM 7344 / JCM 9153 / C-125) GN=hag PE=1 SV=1_Q05203	Bacterial flagellum;Direct protein sequencing;Glycoprotein;Phosphoprotein;Secreted;	;	;	UniRef50_P21184	UniRef90_P21184	UniRef100_P21184	Pseudomonas aeruginosa	Pseudomonas	Pseudomonadaceae	Pseudomonadales	Gammaproteobacteria	Proteobacteria	Unknown KINGDOM	Bacteria	Unknown SUBSPECIES	HG4985006;	0	0	0	0	0	0	0	0	0	0	0	0	0	0.00020136	0	0	0.00091496	0	0	0	0	0	0	0
Meta-Protein 35323	MYH7_RABIT Myosin-7 (Fragment) OS=Oryctolagus cuniculus GN=MYH7 PE=1 SV=1	Actin-binding;ATP-binding;Calmodulin-binding;Coiled coil;Complete proteome;Cytoplasm;Direct protein sequencing;Motor protein;Muscle protein;Myosin;Nucleotide-binding;Phosphoprotein;Reference proteome;Thick filament;	;	;	UniRef50_P04461	UniRef90_P04461	UniRef100_P04461	Oryctolagus cuniculus	Oryctolagus	Leporidae	Lagomorpha	Mammalia	Chordata	Metazoa	Eukaryota	Unknown SUBSPECIES	P04461;	0	0	0	0	0	0	0	0	0	0	0	0	0	0	0	0	0	0	0	0	0	0	0	0
Meta-Protein 11036	BLAST_EFTU_AGARV Elongation factor Tu OS=Agathobacter rectalis (strain ATCC 33656 / DSM 3377 / JCM 17463 / KCTC 5835 / VPI 0990) GN=tuf PE=3 SV=1_C4ZB99	3D-structure;Acetylation;Antibiotic resistance;Cell inner membrane;Cell membrane;Complete proteome;Cytoplasm;Direct protein sequencing;Elongation factor;GTP-binding;Membrane;Methylation;Nucleotide-binding;Phosphoprotein;Protein biosynthesis;RNA-binding;Reference proteome;	;	;K02358;	EMPTY	EMPTY	EMPTY	Unknown SPECIES	Unknown GENUS	Unknown FAMILY	Unknown ORDER	Unknown CLASS	Unknown PHYLUM	Unknown KINGDOM	Bacteria	Unknown SUBSPECIES	HG4606810;	0	0	0	6.24e-05	5.937e-05	0	8.484e-05	0	0	0	0	0	0	0	0	0	0	0	0.00013952	0	0	0	0	0
Meta-Protein 150667	Metagenome Unknown							Unknown SPECIES	Unknown GENUS	Unknown FAMILY	Unknown ORDER	Unknown CLASS	Unknown PHYLUM	Unknown KINGDOM	Unknown SUPERKINGDOM	Unknown SUBSPECIES	HG5331603;	0	0	0	0	0	0	0	0	0.0001787	0	0	0.00098806	0	0	0	0	0	0	0	0	0	0	0	0.00020909
Meta-Protein 17155	BLAST_RS10_BIFLD 30S ribosomal protein S10 OS=Bifidobacterium longum (strain DJO10A) GN=rpsJ PE=3 SV=1_B3DQ12	Complete proteome;Reference proteome;Ribonucleoprotein;Ribosomal protein;	;	K02946;	UniRef50_Q1ISC3	UniRef90_A0JZ85	UniRef100_B3DQ12	Bifidobacterium longum	Bifidobacterium	Bifidobacteriaceae	Bifidobacteriales	Actinobacteria	Actinobacteria	Unknown KINGDOM	Bacteria	Unknown SUBSPECIES	HG1179466;	0	0	0	0	0	0	0.0001414	0	0	0	0	0	0	0	3.086e-05	0	4.816e-05	0	8.371e-05	0	0	0	0	0
Meta-Protein 8611	Metagenome Unknown							Unknown SPECIES	Unknown GENUS	Unknown FAMILY	Unknown ORDER	Unknown CLASS	Unknown PHYLUM	Unknown KINGDOM	Unknown SUPERKINGDOM	Unknown SUBSPECIES	HG4893907;	2.99e-05	2.304e-05	2.806e-05	0	2.969e-05	0	2.828e-05	0	0	0	2.791e-05	2.823e-05	3.201e-05	0	6.172e-05	0	9.631e-05	0	2.79e-05	0	0	0	6.314e-05	2.987e-05
Meta-Protein 16021	RL14_ANOFW 50S ribosomal protein L14 OS=Anoxybacillus flavithermus (strain DSM 21510 / WK1) GN=rplN PE=3 SV=1	Complete proteome;Reference proteome;Ribonucleoprotein;Ribosomal protein;RNA-binding;rRNA-binding;	;	K02874;	UniRef50_P09596	UniRef90_Q5L413	UniRef100_B7GJ77	Anoxybacillus flavithermus	Anoxybacillus	Bacillaceae	Bacillales	Bacilli	Firmicutes	Unknown KINGDOM	Bacteria	Anoxybacillus flavithermus WK1	B7GJ77;	0	4.609e-05	0	6.24e-05	0	0	0	0	2.978e-05	3.669e-05	0	2.823e-05	0	2.877e-05	0	0	9.631e-05	0	0	0	0	2.789e-05	0	0
Meta-Protein 49722	BLAST_PBP_BRUA2 Purine-binding protein BAB2_0673 OS=Brucella abortus (strain 2308) GN=BAB2_0673 PE=1 SV=1_Q2YKI6	3D-structure;Complete proteome;Reference proteome;Signal;	;	K02058;	UniRef50_Q2YKI6	UniRef90_Q2YKI6	UniRef100_Q2YKI6	Brucella abortus	Brucella	Brucellaceae	Rhizobiales	Alphaproteobacteria	Proteobacteria	Unknown KINGDOM	Bacteria	Brucella melitensis biovar Abortus 2308	HG4590594;	0	0	0	0	0	0	0	0	0	0	5.582e-05	0	0	0	0	0.00016646	0	0	0	0	0	0	0	0
Meta-Protein 12838	BLAST_TKT_STRP8 Transketolase OS=Streptococcus pyogenes serotype M18 (strain MGAS8232) GN=tkt PE=3 SV=1_Q8NZX4	Calcium;Complete proteome;Magnesium;Metal-binding;Reference proteome;Thiamine pyrophosphate;Transferase;	2.2.1.1;	;K00615;	EMPTY	EMPTY	EMPTY	Unknown SPECIES	Unknown GENUS	Bacillaceae	Bacillales	Bacilli	Firmicutes	Unknown KINGDOM	Bacteria	Unknown SUBSPECIES	HG5311404;	5.979e-05	2.304e-05	0	6.24e-05	5.937e-05	7.137e-05	2.828e-05	2.917e-05	2.978e-05	0	0	2.823e-05	0	2.877e-05	0	3.329e-05	0.00014447	9.761e-05	0	0	0	0	0	5.974e-05
Meta-Protein 10804	BLAST_KCE_FUSNN 3-keto-5-aminohexanoate cleavage enzyme OS=Fusobacterium nucleatum subsp. nucleatum (strain ATCC 25586 / CIP 101130 / JCM 8532 / LMG 13131) GN=kce PE=1 SV=1_Q8RHX2	Complete proteome;Metal-binding;Reference proteome;Transferase;Zinc;	2.3.1.247;	K18013;	UniRef50_Q8RHX2	UniRef90_Q8RHX2	UniRef100_Q8RHX2	Fusobacterium nucleatum subsp. nucleatum ATCC 25586	Fusobacterium	Fusobacteriaceae	Fusobacteriales	Fusobacteriia	Fusobacteria	Unknown KINGDOM	Bacteria	Fusobacterium nucleatum subsp. nucleatum	HG3872266;	2.99e-05	4.609e-05	5.613e-05	0	0	0	0	0	0	3.669e-05	5.582e-05	2.823e-05	0	2.877e-05	3.086e-05	3.329e-05	9.631e-05	3.254e-05	0	0	0	2.789e-05	0	0
Meta-Protein 15820	Metagenome Unknown							Unknown SPECIES	Unknown GENUS	Unknown FAMILY	Unknown ORDER	Unknown CLASS	Unknown PHYLUM	Unknown KINGDOM	Unknown SUPERKINGDOM	Unknown SUBSPECIES	HG0467032;	2.99e-05	0	2.806e-05	3.12e-05	2.969e-05	3.568e-05	0	2.917e-05	0	3.669e-05	2.791e-05	2.823e-05	6.401e-05	2.877e-05	3.086e-05	0	0	6.507e-05	5.581e-05	8.641e-05	0	2.789e-05	0	2.987e-05
Meta-Protein 7784	Metagenome Unknown							Unknown SPECIES	Unknown GENUS	Unknown FAMILY	Unknown ORDER	Unknown CLASS	Unknown PHYLUM	Unknown KINGDOM	Unknown SUPERKINGDOM	Unknown SUBSPECIES	HG4247804;	8.969e-05	2.304e-05	0	6.24e-05	2.969e-05	3.568e-05	2.828e-05	2.917e-05	5.957e-05	0	0	2.823e-05	0	2.877e-05	0	3.329e-05	4.816e-05	3.254e-05	0	0	0	2.789e-05	3.157e-05	5.974e-05
Meta-Protein 26920	BLAST_IAA5_WHEAT Alpha-amylase inhibitor 0.53 OS=Triticum aestivum PE=1 SV=1_P01084	Alpha-amylase inhibitor;Complete proteome;Direct protein sequencing;Disulfide bond;Reference proteome;Secreted;	;	;	UniRef50_P01083	UniRef90_P01085	UniRef100_P01084	Triticum aestivum	Triticum	Poaceae	Poales	Liliopsida	Streptophyta	Viridiplantae	Eukaryota	Unknown SUBSPECIES	HG1745754;	0	2.304e-05	0	0.00012479	0	0	0	0	0	0	0	5.646e-05	0	5.753e-05	0	3.329e-05	0	0	0	0	0	0	0	0
Meta-Protein 11407	BLAST_CALX_HUMAN Calnexin OS=Homo sapiens GN=CANX PE=1 SV=2_P27824	3D-structure;Acetylation;Alternative splicing;Calcium;Chaperone;Complete proteome;Developmental protein;Differentiation;Direct protein sequencing;Disulfide bond;Endoplasmic reticulum;Lectin;Lipoprotein;Meiosis;Membrane;Metal-binding;Palmitate;Phosphoprotein;Polymorphism;Reference proteome;Repeat;Signal;Spermatogenesis;Transmembrane;Transmembrane helix;Ubl conjugation;	;	;K08054;K09551;	UniRef50_P27824	EMPTY	EMPTY	Unknown SPECIES	Unknown GENUS	Unknown FAMILY	Unknown ORDER	Mammalia	Chordata	Metazoa	Eukaryota	Unknown SUBSPECIES	HG5345492;	0	0	0	0	0.00011874	0	0	0.00023339	0	0	0	0	0	0	0	0	0	0	0	0	0	0.00016736	0	2.987e-05
Meta-Protein 17501	BLAST_XKDU_BACSU Phage-like element PBSX protein XkdU OS=Bacillus subtilis (strain 168) GN=xkdU PE=4 SV=1_P54340	Complete proteome;Reference proteome;	;	;	UniRef50_P54340	UniRef90_P54340	UniRef100_P54340	Bacillus subtilis subsp. subtilis str. 168	Bacillus	Bacillaceae	Bacillales	Bacilli	Firmicutes	Unknown KINGDOM	Bacteria	Bacillus subtilis subsp. subtilis	HG2978032;	2.99e-05	2.304e-05	2.806e-05	3.12e-05	0	0	5.656e-05	0	0	0	5.582e-05	0	0.00019204	0	0	0	9.631e-05	0	0	0	0	2.789e-05	3.157e-05	0
Meta-Protein 21765	BLAST_EFG_CLOCE Elongation factor G OS=Clostridium cellulolyticum (strain ATCC 35319 / DSM 5812 / JCM 6584 / H10) GN=fusA PE=3 SV=1_B8I5N7	Complete proteome;Cytoplasm;Elongation factor;GTP-binding;Nucleotide-binding;Protein biosynthesis;Reference proteome;	;	K02355;	UniRef50_P80868	UniRef90_B8I5N7	UniRef100_B8I5N7	Clostridium cellulolyticum	Clostridium	Clostridiaceae	Clostridiales	Clostridia	Firmicutes	Unknown KINGDOM	Bacteria	Clostridium cellulolyticum H10	HG1568039;	0	6.913e-05	2.806e-05	3.12e-05	0	0	0	0	0.00011913	0	0	0	0	0.00011506	3.086e-05	0	0	0	5.581e-05	0	9.084e-05	0	0	2.987e-05
Meta-Protein 32862	ACT1_SUIBO Actin-1 OS=Suillus bovinus GN=ACT1 PE=2 SV=1	ATP-binding;Cytoplasm;Cytoskeleton;Nucleotide-binding;	;	;	UniRef50_P10989	UniRef90_P10989	UniRef100_Q9Y701	Suillus bovinus	Suillus	Suillaceae	Boletales	Agaricomycetes	Basidiomycota	Fungi	Eukaryota	Unknown SUBSPECIES	Q9Y701;	0	0	0	0	5.937e-05	3.568e-05	0	0.00029173	0	0	0	0	0	0	0	6.658e-05	0	9.761e-05	0	0	0	8.368e-05	0	5.974e-05
Meta-Protein 51114	BLAST_CAPK_STAAU Protein CapK OS=Staphylococcus aureus GN=capK PE=4 SV=1_P39860	Capsule biogenesis/degradation;Exopolysaccharide synthesis;	;	;	UniRef50_P39860	UniRef90_P39860	UniRef100_P39860	Staphylococcus aureus	Staphylococcus	Staphylococcaceae	Bacillales	Bacilli	Firmicutes	Unknown KINGDOM	Bacteria	Unknown SUBSPECIES	HG3897989;	0	0	0	0	2.969e-05	0	0	0	0.00020848	0.00011008	0.00016746	0.00014115	0	0	0	0	0	0	0	0	0	2.789e-05	0	0
Meta-Protein 752	BLAST_RPOA_CLOTH DNA-directed RNA polymerase subunit alpha OS=Clostridium thermocellum (strain ATCC 27405 / DSM 1237 / NBRC 103400 / NCIMB 10682 / NRRL B-4536 / VPI 7372) GN=rpoA PE=3 SV=1_A3DJK1	Complete proteome;DNA-directed RNA polymerase;Nucleotidyltransferase;Reference proteome;Transcription;Transferase;	2.7.7.6;	K03040;	EMPTY	EMPTY	EMPTY	Unknown SPECIES	Unknown GENUS	Unknown FAMILY	Unknown ORDER	Unknown CLASS	Firmicutes	Unknown KINGDOM	Bacteria	Unknown SUBSPECIES	HG4074968;HG4490400;	0	4.609e-05	0.00014032	3.12e-05	0	0	0	0	8.935e-05	0	2.791e-05	2.823e-05	3.201e-05	8.63e-05	0	0	0	0	2.79e-05	8.641e-05	0.00018169	0	0	0
Meta-Protein 15523	FBN1_PIG Fibrillin-1 OS=Sus scrofa GN=FBN1 PE=2 SV=1	Calcium;Complete proteome;Disulfide bond;EGF-like domain;Extracellular matrix;Glycoprotein;Hormone;Phosphoprotein;Reference proteome;Repeat;Secreted;Signal;	;	K06825;	UniRef50_P35555	UniRef90_P35555	UniRef100_Q9TV36	Sus scrofa	Sus	Suidae	Unknown ORDER	Mammalia	Chordata	Metazoa	Eukaryota	Unknown SUBSPECIES	Q9TV36;	0	2.304e-05	0.00016838	0	0	0	0	0	0	7.338e-05	0	0	0	0	0.00027775	0	0	0	5.581e-05	0	0	2.789e-05	0	0
Meta-Protein 17318	BLAST_RS20_BIFAA 30S ribosomal protein S20 OS=Bifidobacterium adolescentis (strain ATCC 15703 / DSM 20083 / NCTC 11814 / E194a) GN=rpsT PE=3 SV=1_A1A1E3	Complete proteome;RNA-binding;Reference proteome;Ribonucleoprotein;Ribosomal protein;rRNA-binding;	;	K02968;	UniRef50_A1A1E3	UniRef90_A1A1E3	UniRef100_A1A1E3	Bifidobacterium adolescentis	Bifidobacterium	Bifidobacteriaceae	Bifidobacteriales	Actinobacteria	Actinobacteria	Unknown KINGDOM	Bacteria	Bifidobacterium adolescentis ATCC 15703	HG1066015;	0	2.304e-05	0	3.12e-05	2.969e-05	0	5.656e-05	0	0	3.669e-05	8.373e-05	0	3.201e-05	8.63e-05	9.258e-05	3.329e-05	0	3.254e-05	5.581e-05	0	0	0	0.00015785	0
Meta-Protein 23043	Metagenome Unknown							Unknown SPECIES	Unknown GENUS	Unknown FAMILY	Unknown ORDER	Unknown CLASS	Unknown PHYLUM	Unknown KINGDOM	Unknown SUPERKINGDOM	Unknown SUBSPECIES	HG3027751;	0.00017938	0	0	0	0	0	0	0	0	0	0	0	9.602e-05	0	0	0	0	0	0	0	0	0	0	0
Meta-Protein 15126	BLAST_T1M_BACTN Probable type I restriction enzyme BthVORF4518P M protein OS=Bacteroides thetaiotaomicron (strain ATCC 29148 / DSM 2079 / NCTC 10582 / E50 / VPI-5482) GN=BT_4518 PE=1 SV=1_Q89Z59	3D-structure;Complete proteome;Methyltransferase;Reference proteome;Restriction system;S-adenosyl-L-methionine;Transferase;	2.1.1.72;	K03427;	UniRef50_Q89Z59	UniRef90_Q89Z59	UniRef100_Q89Z59	Bacteroides thetaiotaomicron	Bacteroides	Bacteroidaceae	Bacteroidales	Bacteroidia	Bacteroidetes	Unknown KINGDOM	Bacteria	Bacteroides thetaiotaomicron VPI-5482	HG5282734;	5.979e-05	4.609e-05	0	3.12e-05	0	0	2.828e-05	2.917e-05	0	0	2.791e-05	0	3.201e-05	2.877e-05	0	3.329e-05	0.00014447	6.507e-05	0	0	0	2.789e-05	0	2.987e-05
Meta-Protein 73035	BLAST_T1R1_ECOLX Type I restriction enzyme EcoR124II R protein OS=Escherichia coli GN=hsdR PE=1 SV=1_P10486	Complete proteome;Reference proteome;	;	;	UniRef50_Q57588	UniRef90_Q57588	UniRef100_Q57588	Methanocaldococcus jannaschii	Methanocaldococcus	Methanocaldococcaceae	Methanococcales	Methanococci	Euryarchaeota	Unknown KINGDOM	Archaea	Methanocaldococcus jannaschii DSM 2661	HG3388325;	2.99e-05	0	0	0	0	3.568e-05	0	0	5.957e-05	0	0	0	0	5.753e-05	0	0	9.631e-05	0	0	0.00043204	0.00036337	0	0	0
Meta-Protein 47861	Metagenome Unknown							Unknown SPECIES	Unknown GENUS	Unknown FAMILY	Unknown ORDER	Unknown CLASS	Unknown PHYLUM	Unknown KINGDOM	Unknown SUPERKINGDOM	Unknown SUBSPECIES	HG3386824;	0	0	0	0	0	0	0	0	0.0001787	0	8.373e-05	0.00014115	0	0	0	0	0	0	0	0	0	0	0	0.00017922
Meta-Protein 78735	BLAST_RL2_LACP7 50S ribosomal protein L2 OS=Lachnoclostridium phytofermentans (strain ATCC 700394 / DSM 18823 / ISDg) GN=rplB PE=3 SV=1_A9KJJ1	Complete proteome;RNA-binding;Reference proteome;Ribonucleoprotein;Ribosomal protein;rRNA-binding;	;	K02886;	UniRef50_Q9AMK8	UniRef90_A9KJJ1	UniRef100_A9KJJ1	Clostridium phytofermentans	Clostridium	Clostridiaceae	Clostridiales	Clostridia	Firmicutes	Unknown KINGDOM	Bacteria	Clostridium phytofermentans ISDg	HG3790154;	0	2.304e-05	5.613e-05	0	0	0	0	0	2.978e-05	0	0	0	0	0	0	0	0	0	5.581e-05	0	0	5.579e-05	0	8.961e-05
Meta-Protein 1839	BLAST_DFA1_THEEB Putative diflavin flavoprotein A 1 OS=Thermosynechococcus elongatus (strain BP-1) GN=dfa1 PE=3 SV=1_Q8DJY2	Complete proteome;Reference proteome;	;	;	UniRef50_Q58142	UniRef90_Q58142	UniRef100_Q58142	Methanocaldococcus jannaschii	Methanocaldococcus	Methanocaldococcaceae	Methanococcales	Methanococci	Euryarchaeota	Unknown KINGDOM	Archaea	Methanocaldococcus jannaschii DSM 2661	HG4594980;HG4595424;	0	0.00053003	0	0	2.969e-05	0	0	0	0	0	0	0	0	0.00040272	3.086e-05	0	0	3.254e-05	0.00016742	0	0	5.579e-05	0	0
Meta-Protein 36812	BLAST_IGHM_HUMAN Immunoglobulin heavy constant mu OS=Homo sapiens GN=IGHM PE=1 SV=4_P01871	3D-structure;Adaptive immunity;Alternative splicing;Cell membrane;Complete proteome;Direct protein sequencing;Disulfide bond;Glycoprotein;Immunity;Immunoglobulin C region;Immunoglobulin V region;Immunoglobulin domain;Membrane;Polymorphism;Pyrrolidone carboxylic acid;Reference proteome;Repeat;Secreted;Transmembrane;Transmembrane helix;	;	;	EMPTY	EMPTY	EMPTY	Unknown SPECIES	Unknown GENUS	Unknown FAMILY	Unknown ORDER	Mammalia	Chordata	Metazoa	Eukaryota	Unknown SUBSPECIES	HG4491289;	8.969e-05	9.218e-05	0	0	0	0	0	0	0	0	0	0	3.201e-05	0	0.00012345	0	4.816e-05	0	0	0	0	5.579e-05	6.314e-05	0
Meta-Protein 566	BLAST_HUTU_DICDI Probable urocanate hydratase OS=Dictyostelium discoideum GN=uroc1 PE=3 SV=2_Q86AX3	Alternative splicing;Complete proteome;Disease mutation;Histidine metabolism;Lyase;NAD;Polymorphism;Reference proteome;	4.2.1.49;	K01712;	EMPTY	EMPTY	EMPTY	Unknown SPECIES	Unknown GENUS	Unknown FAMILY	Unknown ORDER	Unknown CLASS	Unknown PHYLUM	Unknown KINGDOM	Eukaryota	Unknown SUBSPECIES	HG5357788;HG5341656;	0	0	0	0	2.969e-05	0	0.00022624	0	0	0	0.00050237	0	0	0	0	0	0	0	0	0	0	0	0	0
Meta-Protein 8462	BLAST_Y4DM_SINFN Putative kinase Y4dM OS=Sinorhizobium fredii (strain NBRC 101917 / NGR234) GN=NGR_a04040 PE=3 SV=1_P55412	Complete proteome;Kinase;Plasmid;Reference proteome;Transferase;	2.-.-.-;	K07154;	UniRef50_P55412	UniRef90_P55412	UniRef100_P55412	Sinorhizobium fredii	Sinorhizobium	Rhizobiaceae	Rhizobiales	Alphaproteobacteria	Proteobacteria	Unknown KINGDOM	Bacteria	Sinorhizobium fredii NGR234	HG2635304;	0	0	0	6.24e-05	5.937e-05	7.137e-05	2.828e-05	0	2.978e-05	0	0	2.823e-05	3.201e-05	0	3.086e-05	0	0.00014447	0	0	0	0	5.579e-05	3.157e-05	5.974e-05
Meta-Protein 8982	BLAST_PKHL1_HUMAN Fibrocystin-L OS=Homo sapiens GN=PKHD1L1 PE=2 SV=2_Q86WI1	Alternative splicing;Complete proteome;Glycoprotein;Membrane;Polymorphism;Receptor;Reference proteome;Repeat;Signal;Transmembrane;Transmembrane helix;	;	;	UniRef50_Q86WI1	EMPTY	EMPTY	Unknown SPECIES	Unknown GENUS	Unknown FAMILY	Unknown ORDER	Mammalia	Chordata	Metazoa	Eukaryota	Unknown SUBSPECIES	HG5602197;	5.979e-05	0	0	0	0	0.00010705	2.828e-05	2.917e-05	0	0	0	0	9.602e-05	2.877e-05	3.086e-05	6.658e-05	0	3.254e-05	0	0	0	2.789e-05	0.00012628	8.961e-05
Meta-Protein 28411	TABA_PSEAJ Protein TabA OS=Pseudomonas amygdali pv. tabaci GN=tabA PE=3 SV=1	Decarboxylase;Lyase;Pyridoxal phosphate;	;	K19108;	UniRef50_P31851	UniRef90_P31851	UniRef100_P31851	Pseudomonas amygdali	Pseudomonas	Pseudomonadaceae	Pseudomonadales	Gammaproteobacteria	Proteobacteria	Unknown KINGDOM	Bacteria	Pseudomonas syringae pv. tabaci	P31851;	0	0	0	3.12e-05	2.969e-05	3.568e-05	2.828e-05	2.917e-05	0.00011913	0	0	0	0	0	6.172e-05	9.987e-05	4.816e-05	0	0	0	0.00018169	2.789e-05	3.157e-05	2.987e-05
Meta-Protein 45048	BLAST_ENO_EUBE2 Enolase OS=Eubacterium eligens (strain ATCC 27750 / VPI C15-48) GN=eno PE=3 SV=1_C4Z1M9	3D-structure;Complete proteome;Cytoplasm;Direct protein sequencing;Glycolysis;Lyase;Magnesium;Metal-binding;Phosphoprotein;Reference proteome;Secreted;Sporulation;Virulence;	4.2.1.11;	;K01689;	EMPTY	EMPTY	EMPTY	Unknown SPECIES	Unknown GENUS	Unknown FAMILY	Unknown ORDER	Unknown CLASS	Unknown PHYLUM	Unknown KINGDOM	Bacteria	Unknown SUBSPECIES	HG4761547;	0	0	0	0	2.969e-05	0	2.828e-05	0	0	0	0	0.00011292	0	0	0	0	0.00014447	0.00013015	5.581e-05	0	0	0	0	0
Meta-Protein 23779	BLAST_COOS1_METMA Carbon monoxide dehydrogenase 1 OS=Methanosarcina mazei (strain ATCC BAA-159 / DSM 3647 / Goe1 / Go1 / JCM 11833 / OCM 88) GN=cooS1 PE=3 SV=1_Q8Q0L5	4Fe-4S;Complete proteome;Iron;Iron-sulfur;Metal-binding;Nickel;Oxidoreductase;Reference proteome;	1.2.7.4;	K00198;	UniRef50_Q8TKW2	UniRef90_Q8TKW2	EMPTY	Unknown SPECIES	Methanosarcina	Methanosarcinaceae	Methanosarcinales	Methanomicrobia	Euryarchaeota	Unknown KINGDOM	Archaea	Unknown SUBSPECIES	HG5302232;	0	6.913e-05	5.613e-05	0.00012479	0	0	0.00011312	0	0	0	2.791e-05	2.823e-05	0	2.877e-05	0	3.329e-05	0	0	2.79e-05	0	0	0	0	0
Meta-Protein 17513	BLAST_TPIS_CLOTH Triosephosphate isomerase OS=Clostridium thermocellum (strain ATCC 27405 / DSM 1237 / NBRC 103400 / NCIMB 10682 / NRRL B-4536 / VPI 7372) GN=tpiA PE=3 SV=1_A3DBQ1	Complete proteome;Cytoplasm;Gluconeogenesis;Glycolysis;Isomerase;Pentose shunt;Reference proteome;	5.3.1.1;	K01803;	UniRef50_Q93GB7	UniRef90_A3DBQ1	UniRef100_A3DBQ1	Clostridium thermocellum	Clostridium	Clostridiaceae	Clostridiales	Clostridia	Firmicutes	Unknown KINGDOM	Bacteria	Clostridium thermocellum ATCC 27405	HG3799349;	0	4.609e-05	0	3.12e-05	2.969e-05	0	0	0	0.0001787	3.669e-05	0	2.823e-05	0	5.753e-05	3.086e-05	9.987e-05	0	3.254e-05	8.371e-05	0	9.084e-05	2.789e-05	0	2.987e-05
Meta-Protein 53792	BLAST_G3P_MELGA Glyceraldehyde-3-phosphate dehydrogenase (Fragment) OS=Meleagris gallopavo GN=GAPDH PE=2 SV=1_O57672	Cytoplasm;Glycolysis;NAD;Oxidoreductase;	1.2.1.12;	;	UniRef50_Q0J8A4	UniRef90_Q0J8A4	UniRef100_P26517	Hordeum vulgare	Hordeum	Poaceae	Poales	Liliopsida	Streptophyta	Viridiplantae	Eukaryota	Unknown SUBSPECIES	HG4261455;	0	0	2.806e-05	0	0	0	0	0	2.978e-05	0	0.00016746	0.00036699	0	0	0	0	0	0	0	0	0	0	6.314e-05	0.00011948
Meta-Protein 29456	BLAST_MAUR_KLEPN Malonate utilization transcriptional regulator OS=Klebsiella pneumoniae GN=mauR PE=4 SV=1_P52684	DNA-binding;Transcription;Transcription regulation;	;	;	UniRef50_P52684	UniRef90_P52684	UniRef100_P52684	Klebsiella pneumoniae	Klebsiella	Enterobacteriaceae	Enterobacteriales	Gammaproteobacteria	Proteobacteria	Unknown KINGDOM	Bacteria	Unknown SUBSPECIES	HG3049154;	0	0	0	6.24e-05	0	3.568e-05	5.656e-05	2.917e-05	8.935e-05	3.669e-05	0	0	6.401e-05	0	6.172e-05	0	0.00014447	0	0	0	0	0	9.471e-05	2.987e-05
Meta-Protein 12611	BLAST_FAR1_ARATH Protein FAR-RED IMPAIRED RESPONSE 1 OS=Arabidopsis thaliana GN=FAR1 PE=1 SV=1_Q9SWG3	Complete proteome;Metal-binding;Nucleus;Reference proteome;Zinc;Zinc-finger;	;	;	UniRef50_Q9SWG3	UniRef90_Q9SWG3	UniRef100_Q9SWG3	Arabidopsis thaliana	Arabidopsis	Brassicaceae	Brassicales	Unknown CLASS	Streptophyta	Viridiplantae	Eukaryota	Unknown SUBSPECIES	HG5424337;	2.99e-05	2.304e-05	0	3.12e-05	2.969e-05	3.568e-05	2.828e-05	2.917e-05	0	3.669e-05	2.791e-05	2.823e-05	6.401e-05	2.877e-05	9.258e-05	3.329e-05	4.816e-05	3.254e-05	0	8.641e-05	0	2.789e-05	3.157e-05	2.987e-05
Meta-Protein 42239	BLAST_RL11B_YEAST 60S ribosomal protein L11-B OS=Saccharomyces cerevisiae (strain ATCC 204508 / S288c) GN=RPL11B PE=1 SV=3_Q3E757	3D-structure;Acetylation;Complete proteome;Cytoplasm;Methylation;Nucleus;RNA-binding;Reference proteome;Ribonucleoprotein;Ribosomal protein;rRNA-binding;	;	K02868;	UniRef50_P0C0W9	UniRef90_P0C0W9	UniRef100_Q3E757	Saccharomyces cerevisiae	Saccharomyces	Saccharomycetaceae	Saccharomycetales	Saccharomycetes	Ascomycota	Fungi	Eukaryota	Saccharomyces cerevisiae S288c	HG2290013;	0	0	2.806e-05	0	0	0	0	0	0	3.669e-05	5.582e-05	0	0	8.63e-05	0.00018517	0	0	0	0	0	0	0	0	0
Meta-Protein 59442	BLAST_PFEA_PSEAE Ferric enterobactin receptor OS=Pseudomonas aeruginosa (strain ATCC 15692 / DSM 22644 / CIP 104116 / JCM 14847 / LMG 12228 / 1C / PRS 101 / PAO1) GN=pfeA PE=2 SV=1_Q05098	Carbohydrate metabolism;Cell outer membrane;Complete proteome;Membrane;Receptor;Reference proteome;Signal;TonB box;Transmembrane;Transmembrane beta strand;Transport;	;	K21573;	UniRef50_Q8A1G1	UniRef90_Q8A1G1	UniRef100_Q8A1G1	Bacteroides thetaiotaomicron	Bacteroides	Bacteroidaceae	Bacteroidales	Bacteroidia	Bacteroidetes	Unknown KINGDOM	Bacteria	Bacteroides thetaiotaomicron VPI-5482	HG5547871;	0	0	0	0	0	0	0	0	0	0	0	0	0	0	0	0	0	0	0	0	0	5.579e-05	0	0
Meta-Protein 14703	BLAST_SLAP1_BACAN S-layer protein sap OS=Bacillus anthracis GN=sap PE=1 SV=1_P49051	3D-structure;Cell wall;Complete proteome;Direct protein sequencing;Glycoprotein;Reference proteome;Repeat;S-layer;Secreted;Signal;	;	;	UniRef50_P49051	UniRef90_P49051	UniRef100_P49051	Bacillus anthracis	Bacillus	Bacillaceae	Bacillales	Bacilli	Firmicutes	Unknown KINGDOM	Bacteria	Unknown SUBSPECIES	HG5401508;	0	0	0	0	0	0	0	0	0	0	0	2.823e-05	0	0	0	0	0	0	0	0	0	0	0	0
Meta-Protein 24641	BLAST_RRBR1_CLOAB Reverse rubrerythrin-1 OS=Clostridium acetobutylicum (strain ATCC 824 / DSM 792 / JCM 1419 / LMG 5710 / VKM B-1787) GN=rbr3A PE=1 SV=1_Q97D82	Complete proteome;Detoxification;Direct protein sequencing;Electron transport;Iron;Metal-binding;NAD;Oxidoreductase;Peroxidase;Reference proteome;Stress response;Transport;	1.11.1.1;	;	UniRef50_Q97D83	UniRef90_Q97D83	UniRef100_Q97D82	Clostridium acetobutylicum	Clostridium	Clostridiaceae	Clostridiales	Clostridia	Firmicutes	Unknown KINGDOM	Bacteria	Clostridium acetobutylicum ATCC 824	HG2651114;	0	0	0	0	0	0	0.00022624	0	0	0	0	0	0	0	0	0.00023304	0	0	0	0	0	2.789e-05	0	0
Meta-Protein 37186	BLAST_TPIS_BACV8 Triosephosphate isomerase OS=Bacteroides vulgatus (strain ATCC 8482 / DSM 1447 / JCM 5826 / NBRC 14291 / NCTC 11154) GN=tpiA PE=3 SV=1_A6KXL2	Complete proteome;Cytoplasm;Gluconeogenesis;Glycolysis;Isomerase;Pentose shunt;Reference proteome;	5.3.1.1;	K01803;	UniRef50_Q8A0U2	UniRef90_A6KXL2	UniRef100_A6KXL2	Bacteroides vulgatus	Bacteroides	Bacteroidaceae	Bacteroidales	Bacteroidia	Bacteroidetes	Unknown KINGDOM	Bacteria	Bacteroides vulgatus ATCC 8482	HG5298809;	0	0	0	0	0	0	0	0	2.978e-05	0	0	0	0	0	0	0	0	0	2.79e-05	0	9.084e-05	0	0	0.00020909
Meta-Protein 35959	BLAST_CLPB_BACTN Chaperone protein ClpB OS=Bacteroides thetaiotaomicron (strain ATCC 29148 / DSM 2079 / NCTC 10582 / E50 / VPI-5482) GN=clpB PE=3 SV=1_Q89YY3	ATP-binding;Chaperone;Coiled coil;Complete proteome;Cytoplasm;Nucleotide-binding;Reference proteome;Repeat;Stress response;	;	K03695;	UniRef50_Q9Z6E4	UniRef90_Q89YY3	UniRef100_Q89YY3	Bacteroides thetaiotaomicron	Bacteroides	Bacteroidaceae	Bacteroidales	Bacteroidia	Bacteroidetes	Unknown KINGDOM	Bacteria	Bacteroides thetaiotaomicron VPI-5482	HG3842618;	5.979e-05	2.304e-05	0	0	0	0	0	0	2.978e-05	3.669e-05	2.791e-05	2.823e-05	0.00012802	0	6.172e-05	3.329e-05	4.816e-05	0	0	0	0	5.579e-05	9.471e-05	2.987e-05
Meta-Protein 2062	BLAST_K1C20_HUMAN Keratin, type I cytoskeletal 20 OS=Homo sapiens GN=KRT20 PE=1 SV=1_P35900	Apoptosis;Coiled coil;Complete proteome;Cytoplasm;Direct protein sequencing;Intermediate filament;Keratin;Phosphoprotein;Polymorphism;Reference proteome;	;	K07604;	EMPTY	EMPTY	EMPTY	Unknown SPECIES	Unknown GENUS	Unknown FAMILY	Unknown ORDER	Mammalia	Chordata	Metazoa	Eukaryota	Unknown SUBSPECIES	HG4756181;HG5519884;	0	0	0	0	0	0	0	0.00067098	0	0	0	0	0	0	0	0	0	0	0	0	0	0	0	0.00020909
Meta-Protein 23605	BLAST_RRBR2_CLOAB Reverse rubrerythrin-2 OS=Clostridium acetobutylicum (strain ATCC 824 / DSM 792 / JCM 1419 / LMG 5710 / VKM B-1787) GN=rbr3B PE=1 SV=1_Q97D83	Complete proteome;Detoxification;Direct protein sequencing;Electron transport;Iron;Metal-binding;NAD;Oxidoreductase;Peroxidase;Reference proteome;Stress response;Transport;	1.11.1.1;	;	UniRef50_Q97D83	UniRef90_Q97D83	UniRef100_Q97D82	Clostridium acetobutylicum	Clostridium	Clostridiaceae	Clostridiales	Clostridia	Firmicutes	Unknown KINGDOM	Bacteria	Clostridium acetobutylicum ATCC 824	HG1331351;	0	4.609e-05	0	0	0	0	0	0	0	0	8.373e-05	0	0	5.753e-05	0	0	0	0	8.371e-05	0	0	5.579e-05	3.157e-05	0
Meta-Protein 29679	Metagenome Unknown							Unknown SPECIES	Unknown GENUS	Unknown FAMILY	Unknown ORDER	Unknown CLASS	Unknown PHYLUM	Unknown KINGDOM	Unknown SUPERKINGDOM	Unknown SUBSPECIES	HG2285211;	2.99e-05	4.609e-05	2.806e-05	3.12e-05	0	3.568e-05	5.656e-05	2.917e-05	2.978e-05	0.00011008	2.791e-05	2.823e-05	0	0	3.086e-05	3.329e-05	4.816e-05	0	0	8.641e-05	0	0	3.157e-05	5.974e-05
Meta-Protein 10114	BLAST_RSAD1_HUMAN Radical S-adenosyl methionine domain-containing protein 1, mitochondrial OS=Homo sapiens GN=RSAD1 PE=2 SV=2_Q9HA92	4Fe-4S;Complete proteome;Iron;Iron-sulfur;Metal-binding;Oxidoreductase;Porphyrin biosynthesis;Reference proteome;S-adenosyl-L-methionine;	1.3.99.-;	;	UniRef50_P52062	UniRef90_P52062	UniRef100_P52062	Escherichia coli	Escherichia	Enterobacteriaceae	Enterobacteriales	Gammaproteobacteria	Proteobacteria	Unknown KINGDOM	Bacteria	Escherichia coli K-12	HG4423834;	0	6.913e-05	5.613e-05	6.24e-05	5.937e-05	0	5.656e-05	0	2.978e-05	7.338e-05	5.582e-05	0	6.401e-05	2.877e-05	6.172e-05	6.658e-05	0	0	5.581e-05	0	0	2.789e-05	0	0
Meta-Protein 30533	Metagenome Unknown							Unknown SPECIES	Unknown GENUS	Unknown FAMILY	Unknown ORDER	Unknown CLASS	Unknown PHYLUM	Unknown KINGDOM	Unknown SUPERKINGDOM	Unknown SUBSPECIES	HG0731122;	5.979e-05	2.304e-05	0	6.24e-05	0	0.00010705	2.828e-05	2.917e-05	2.978e-05	0	2.791e-05	5.646e-05	6.401e-05	2.877e-05	3.086e-05	9.987e-05	0	9.761e-05	0	0	0	5.579e-05	3.157e-05	2.987e-05
Meta-Protein 16053	BLAST_DNAK_EUBE2 Chaperone protein DnaK OS=Eubacterium eligens (strain ATCC 27750 / VPI C15-48) GN=dnaK PE=3 SV=1_C4Z1J4	3D-structure;ATP-binding;Acetylation;Alternative splicing;Cell inner membrane;Cell membrane;Chaperone;Chloroplast;Complete proteome;Cytoplasm;DNA replication;Direct protein sequencing;Host-virus interaction;Membrane;Nucleotide-binding;Phosphoprotein;Plastid;Protein transport;Reference proteome;Secreted;Stress response;Transit peptide;Transport;	;	;K03283;K04043;	EMPTY	EMPTY	EMPTY	Unknown SPECIES	Unknown GENUS	Unknown FAMILY	Unknown ORDER	Unknown CLASS	Unknown PHYLUM	Unknown KINGDOM	Unknown SUPERKINGDOM	Unknown SUBSPECIES	HG5296243;	0	0.00023045	0.00019644	0	0	0	0	0	0	0	0	5.646e-05	6.401e-05	5.753e-05	0	0	0	0	5.581e-05	0	0	0	0	0
Meta-Protein 14888	IZH1_ASHGO ADIPOR-like receptor IZH1 OS=Ashbya gossypii (strain ATCC 10895 / CBS 109.51 / FGSC 9923 / NRRL Y-1056) GN=IZH1 PE=3 SV=1	Complete proteome;Endoplasmic reticulum;Glycoprotein;Membrane;Reference proteome;Transmembrane;Transmembrane helix;	;	K07297;	UniRef50_Q753H5	UniRef90_Q753H5	UniRef100_Q753H5	Eremothecium gossypii	Eremothecium	Saccharomycetaceae	Saccharomycetales	Saccharomycetes	Ascomycota	Fungi	Eukaryota	Ashbya gossypii ATCC 10895	Q753H5;	5.979e-05	2.304e-05	5.613e-05	3.12e-05	5.937e-05	3.568e-05	2.828e-05	2.917e-05	2.978e-05	7.338e-05	0	2.823e-05	3.201e-05	5.753e-05	6.172e-05	3.329e-05	0	6.507e-05	2.79e-05	0	9.084e-05	2.789e-05	3.157e-05	2.987e-05
Meta-Protein 13274	BLAST_ARGD_METJA Acetylornithine aminotransferase OS=Methanocaldococcus jannaschii (strain ATCC 43067 / DSM 2661 / JAL-1 / JCM 10045 / NBRC 100440) GN=argD PE=3 SV=1_Q58131	Aminotransferase;Complete proteome;Pyridoxal phosphate;Reference proteome;Transferase;	2.6.-.-;	K00823;	UniRef50_P30268	UniRef90_P30268	UniRef100_P30268	Bacillus pseudofirmus	Bacillus	Bacillaceae	Bacillales	Bacilli	Firmicutes	Unknown KINGDOM	Bacteria	Bacillus pseudofirmus OF4	HG4625167;	2.99e-05	2.304e-05	2.806e-05	3.12e-05	0	0	2.828e-05	0	0	0	2.791e-05	0	3.201e-05	2.877e-05	3.086e-05	6.658e-05	0	0	8.371e-05	0	0	0	9.471e-05	0
Meta-Protein 15279	BLAST_OMPC_ECOL6 Outer membrane protein C OS=Escherichia coli O6:H1 (strain CFT073 / ATCC 700928 / UPEC) GN=ompC PE=1 SV=1_Q8CVW1	3D-structure;Cell outer membrane;Complete proteome;Direct protein sequencing;Ion transport;Magnesium;Membrane;Metal-binding;Porin;Reference proteome;Signal;Transmembrane;Transmembrane beta strand;Transport;	;	;K09475;	EMPTY	EMPTY	EMPTY	Unknown SPECIES	Unknown GENUS	Enterobacteriaceae	Enterobacteriales	Gammaproteobacteria	Proteobacteria	Unknown KINGDOM	Bacteria	Unknown SUBSPECIES	HG4491750;	5.979e-05	2.304e-05	0.00011225	9.359e-05	0	0	0	0	0	0.00022015	0	0	0	0	0	0.00013316	0	0	0	0.00017282	0	0	0	0
Meta-Protein 2314	BLAST_SYK2_ECOLI Lysine--tRNA ligase, heat inducible OS=Escherichia coli (strain K12) GN=lysU PE=1 SV=2_P0A8N5	3D-structure;ATP-binding;Acetylation;Aminoacyl-tRNA synthetase;Complete proteome;Cytoplasm;Direct protein sequencing;Ligase;Magnesium;Metal-binding;Nucleotide-binding;Protein biosynthesis;Reference proteome;	6.1.1.6;	;K04567;	UniRef50_Q8R7N1	UniRef90_Q1H372	UniRef100_Q1H372	Unknown SPECIES	Unknown GENUS	Unknown FAMILY	Unknown ORDER	Unknown CLASS	Unknown PHYLUM	Unknown KINGDOM	Bacteria	Unknown SUBSPECIES	HG5090308;HG5066447;HG5066139;Q1H372;	0.00029897	0	0.00033676	0	0	0	0	0	0	3.669e-05	0	0	0	0	0	0	0	0	0	0	0	0	6.314e-05	0
Meta-Protein 33948	BLAST_Y910_METJA Uncharacterized protein MJ0910 OS=Methanocaldococcus jannaschii (strain ATCC 43067 / DSM 2661 / JAL-1 / JCM 10045 / NBRC 100440) GN=MJ0910 PE=4 SV=1_Q58320	ATP-binding;Chlorophyll biosynthesis;Complete proteome;Ligase;Nucleotide-binding;Photosynthesis;Reference proteome;	6.6.1.1;	K03404;	UniRef50_Q9SJE1	UniRef90_O07345	UniRef100_O07345	Synechococcus elongatus	Synechococcus	Unknown FAMILY	Chroococcales	Unknown CLASS	Cyanobacteria	Unknown KINGDOM	Bacteria	Synechococcus elongatus PCC 7942	HG5145960;	0.00014949	0	2.806e-05	0	0	0	0	0	0	0	0	5.646e-05	0.00016003	0	0	0	0.00014447	0	0	0	0	0.00013947	3.157e-05	0.00011948
Meta-Protein 1756	BLAST_ALKD_PSEAE 2-dehydro-3-deoxy-phosphogluconate aldolase OS=Pseudomonas aeruginosa (strain ATCC 15692 / DSM 22644 / CIP 104116 / JCM 14847 / LMG 12228 / 1C / PRS 101 / PAO1) GN=eda PE=3 SV=2_O68283	Complete proteome;Cytoplasm;Lyase;Multifunctional enzyme;Reference proteome;Schiff base;	4.1.2.14;4.1.3.16;	K01625;	EMPTY	EMPTY	EMPTY	Unknown SPECIES	Unknown GENUS	Unknown FAMILY	Unknown ORDER	Unknown CLASS	Unknown PHYLUM	Unknown KINGDOM	Bacteria	Unknown SUBSPECIES	HG3056166;HG3053230;	0	9.218e-05	0	0	0	0	0.00036764	0	0	0	2.791e-05	0	0	0.00011506	0	0	0	0	5.581e-05	0	0	0	0	0
Meta-Protein 32278	BLAST_IF6_HUMAN Eukaryotic translation initiation factor 6 OS=Homo sapiens GN=EIF6 PE=1 SV=1_P56537	Alternative splicing;Complete proteome;Cytoplasm;Initiation factor;Nucleus;Phosphoprotein;Protein biosynthesis;Reference proteome;Ribosome biogenesis;	;	K03264;	UniRef50_P56537	UniRef90_P56537	EMPTY	Unknown SPECIES	Unknown GENUS	Unknown FAMILY	Unknown ORDER	Mammalia	Chordata	Metazoa	Eukaryota	Unknown SUBSPECIES	HG3327999;	0	0	0	0	0	0.00014274	5.656e-05	2.917e-05	0	0	0	5.646e-05	0	2.877e-05	0	3.329e-05	0	0	0	0	0	5.579e-05	0	0.00011948
Meta-Protein 15819	BLAST_YNFE_ECOLI Putative dimethyl sulfoxide reductase chain YnfE OS=Escherichia coli (strain K12) GN=ynfE PE=1 SV=1_P77374	4Fe-4S;Cell membrane;Complete proteome;Iron;Iron-sulfur;Membrane;Metal-binding;Molybdenum;Oxidoreductase;Reference proteome;Signal;	1.8.99.-;	K07309;	UniRef50_P18775	UniRef90_P77374	UniRef100_P77374	Escherichia coli	Escherichia	Enterobacteriaceae	Enterobacteriales	Gammaproteobacteria	Proteobacteria	Unknown KINGDOM	Bacteria	Escherichia coli K-12	HG2834245;	0	2.304e-05	2.806e-05	0	5.937e-05	0.00014274	0.00011312	0.00014587	2.978e-05	0	0	5.646e-05	0	0	0	3.329e-05	4.816e-05	3.254e-05	8.371e-05	8.641e-05	0	0	0	0
Meta-Protein 17500	BLAST_YGEA_ECOLI Putative racemase YgeA OS=Escherichia coli (strain K12) GN=ygeA PE=1 SV=1_P03813	Complete proteome;Isomerase;Reference proteome;	5.-.-.-;	;	UniRef50_P03813	UniRef90_P03813	UniRef100_P03813	Escherichia coli	Escherichia	Enterobacteriaceae	Enterobacteriales	Gammaproteobacteria	Proteobacteria	Unknown KINGDOM	Bacteria	Escherichia coli K-12	HG3138097;	2.99e-05	4.609e-05	0	0	0	7.137e-05	2.828e-05	0	0	3.669e-05	0	2.823e-05	0.00012802	8.63e-05	0	6.658e-05	9.631e-05	3.254e-05	0	0	0	2.789e-05	0	5.974e-05
Meta-Protein 10919	CBPA1_RAT Carboxypeptidase A1 OS=Rattus norvegicus GN=Cpa1 PE=2 SV=2	Carboxypeptidase;Complete proteome;Disulfide bond;Hydrolase;Metal-binding;Metalloprotease;Protease;Reference proteome;Secreted;Signal;Zinc;Zymogen;	3.4.17.1;	K08779;	UniRef50_P00731	UniRef90_P00731	UniRef100_P00731	Rattus norvegicus	Rattus	Muridae	Rodentia	Mammalia	Chordata	Metazoa	Eukaryota	Unknown SUBSPECIES	P00731;	5.979e-05	0	0.00016838	3.12e-05	0	0	0.0001414	0	0	0	2.791e-05	2.823e-05	0.00012802	2.877e-05	3.086e-05	0	0	0	2.79e-05	0	0	0	3.157e-05	0
Meta-Protein 17786	BLAST_CEAM8_HUMAN Carcinoembryonic antigen-related cell adhesion molecule 8 OS=Homo sapiens GN=CEACAM8 PE=1 SV=2_P31997	3D-structure;Cell membrane;Complete proteome;Direct protein sequencing;Disulfide bond;GPI-anchor;Glycoprotein;Immunoglobulin domain;Lipoprotein;Membrane;Polymorphism;Reference proteome;Repeat;Signal;	;	K06499;	EMPTY	EMPTY	EMPTY	Homo sapiens	Homo	Hominidae	Primates	Mammalia	Chordata	Metazoa	Eukaryota	Unknown SUBSPECIES	HG4333579;	0	0	0	0	0	0	0	0	2.978e-05	0.00018346	0	0	6.401e-05	0	3.086e-05	0	4.816e-05	0	0	0	0.00018169	2.789e-05	0	2.987e-05
Meta-Protein 17639	BLAST_PSA7_HUMAN Proteasome subunit alpha type-7 OS=Homo sapiens GN=PSMA7 PE=1 SV=1_O14818	Complete proteome;Cytoplasm;Hydrolase;Nucleus;Protease;Proteasome;Reference proteome;Threonine protease;	3.4.25.1;	K02731;	UniRef50_O14818	UniRef90_O14818	UniRef100_O13268	Gallus gallus	Gallus	Phasianidae	Galliformes	Aves	Chordata	Metazoa	Eukaryota	Unknown SUBSPECIES	HG4374862;	0	0	0	0	0.00026717	0.00010705	0	0.00017504	0	0	0	0	0	0	0	0	0	0	0	0	0	0	0	0.00011948
Meta-Protein 17789	BLAST_PGAM1_PONAB Phosphoglycerate mutase 1 OS=Pongo abelii GN=PGAM1 PE=2 SV=3_Q5RFB8	Acetylation;Complete proteome;Glycolysis;Hydrolase;Isomerase;Phosphoprotein;Reference proteome;	5.4.2.11;5.4.2.4;	K01834;	UniRef50_P18669	UniRef90_P18669	UniRef100_Q5RFB8	Pongo abelii	Pongo	Hominidae	Primates	Mammalia	Chordata	Metazoa	Eukaryota	Unknown SUBSPECIES	HG3920479;	0	0	0	0	8.906e-05	0.00017842	0	0.00017504	0	0	0	2.823e-05	0	0	0	0	0	3.254e-05	0	0	0	8.368e-05	0	5.974e-05
Meta-Protein 15413	BLAST_RL24_BIFA0 50S ribosomal protein L24 OS=Bifidobacterium animalis subsp. lactis (strain AD011) GN=rplX PE=3 SV=1_B8DW24	Complete proteome;RNA-binding;Reference proteome;Ribonucleoprotein;Ribosomal protein;rRNA-binding;	;	K02895;	UniRef50_Q31L18	UniRef90_B8DW24	UniRef100_B8DW24	Bifidobacterium animalis subsp. lactis AD011	Bifidobacterium	Bifidobacteriaceae	Bifidobacteriales	Actinobacteria	Actinobacteria	Unknown KINGDOM	Bacteria	Bifidobacterium animalis subsp. lactis	HG1273922;	0	6.913e-05	0	3.12e-05	5.937e-05	0	0	0	0	0	0.00011164	0	0	0	0.00015431	0	0.00019262	0	0	0	0	0	3.157e-05	0
Meta-Protein 15827	BLAST_SUSC_BACTN TonB-dependent receptor SusC OS=Bacteroides thetaiotaomicron (strain ATCC 29148 / DSM 2079 / NCTC 10582 / E50 / VPI-5482) GN=susC PE=1 SV=1_Q8A1G1	Carbohydrate metabolism;Cell outer membrane;Complete proteome;Membrane;Receptor;Reference proteome;Signal;TonB box;Transmembrane;Transmembrane beta strand;Transport;	;	K21573;	UniRef50_Q8A1G1	UniRef90_Q8A1G1	UniRef100_Q8A1G1	Bacteroides thetaiotaomicron	Bacteroides	Bacteroidaceae	Bacteroidales	Bacteroidia	Bacteroidetes	Unknown KINGDOM	Bacteria	Bacteroides thetaiotaomicron VPI-5482	HG5536688;	0	0	0	0	0	0	0	0	0	0	0	0	0	0	0	0	0	0	0.00075341	0	0	5.579e-05	0	0
Meta-Protein 31835	HBE_OTOCR Hemoglobin subunit epsilon OS=Otolemur crassicaudatus GN=HBE1 PE=2 SV=2	Heme;Iron;Metal-binding;Oxygen transport;Phosphoprotein;Transport;	;	;	UniRef50_P04444	UniRef90_P19759	UniRef100_P19759	Otolemur crassicaudatus	Otolemur	Galagidae	Primates	Mammalia	Chordata	Metazoa	Eukaryota	Unknown SUBSPECIES	P19759;	0	2.304e-05	0	3.12e-05	2.969e-05	3.568e-05	0.00011312	0.00017504	0	3.669e-05	0	0.00011292	0	0	0	3.329e-05	0	0.00013015	2.79e-05	0	0	2.789e-05	0	0.00011948
Meta-Protein 27150	Metagenome Unknown							Unknown SPECIES	Unknown GENUS	Unknown FAMILY	Unknown ORDER	Unknown CLASS	Unknown PHYLUM	Unknown KINGDOM	Unknown SUPERKINGDOM	Unknown SUBSPECIES	HG3261941;	0	0	0	9.359e-05	5.937e-05	3.568e-05	2.828e-05	0	5.957e-05	7.338e-05	0	5.646e-05	0	0	0	6.658e-05	0	6.507e-05	8.371e-05	0	0	5.579e-05	0	2.987e-05
Meta-Protein 36827	BLAST_DBH_LACLA DNA-binding protein HU OS=Lactococcus lactis subsp. lactis (strain IL1403) GN=hup PE=3 SV=1_Q9CI64	Complete proteome;Cytoplasm;DNA condensation;DNA-binding;Direct protein sequencing;Phosphoprotein;Reference proteome;	;	K03530;	UniRef50_P08821	UniRef90_P08821	UniRef100_P08821	Bacillus subtilis subsp. subtilis str. 168	Bacillus	Bacillaceae	Bacillales	Bacilli	Firmicutes	Unknown KINGDOM	Bacteria	Bacillus subtilis subsp. subtilis	HG0962531;	0	2.304e-05	0	0	0	0	2.828e-05	0	0	0	0.00016746	2.823e-05	0	0.00014383	0	0	0	0	0.00013952	0	0	0	3.157e-05	0
Meta-Protein 9176	BLAST_DBP7_PICGU ATP-dependent RNA helicase DBP7 OS=Meyerozyma guilliermondii (strain ATCC 6260 / CBS 566 / DSM 6381 / JCM 1539 / NBRC 10279 / NRRL Y-324) GN=DBP7 PE=3 SV=3_A5DAR2	ATP-binding;Complete proteome;Helicase;Hydrolase;Nucleotide-binding;Reference proteome;	3.6.4.-;	K06877;	UniRef50_P50830	UniRef90_P50830	UniRef100_P50830	Bacillus subtilis subsp. subtilis str. 168	Bacillus	Bacillaceae	Bacillales	Bacilli	Firmicutes	Unknown KINGDOM	Bacteria	Bacillus subtilis subsp. subtilis	HG5191804;	2.99e-05	0	0	9.359e-05	2.969e-05	0	2.828e-05	2.917e-05	5.957e-05	0	0	0	0	0	3.086e-05	3.329e-05	4.816e-05	3.254e-05	0	0	0	0.00011157	3.157e-05	2.987e-05
Meta-Protein 27048	BLAST_PCKA_AGARV Phosphoenolpyruvate carboxykinase (ATP) OS=Agathobacter rectalis (strain ATCC 33656 / DSM 3377 / JCM 17463 / KCTC 5835 / VPI 0990) GN=pckA PE=3 SV=1_C4ZBL1	ATP-binding;Complete proteome;Cytoplasm;Decarboxylase;Gluconeogenesis;Lyase;Manganese;Metal-binding;Nucleotide-binding;Reference proteome;	4.1.1.49;	K01610;	UniRef50_Q8D1X9	UniRef90_C4ZBL1	UniRef100_C4ZBL1	Eubacterium rectale	Eubacterium	Eubacteriaceae	Clostridiales	Clostridia	Firmicutes	Unknown KINGDOM	Bacteria	Eubacterium rectale ATCC 33656	HG1456260;	0	0	0	0	0	0	2.828e-05	0	5.957e-05	0	5.582e-05	0	0	8.63e-05	0	0	0	0	0.00027904	0	0	0	0	0
Meta-Protein 56702	BLAST_CH60_CLOB8 60 kDa chaperonin OS=Clostridium beijerinckii (strain ATCC 51743 / NCIMB 8052) GN=groL PE=3 SV=1_A6LQ87	ATP-binding;Chaperone;Complete proteome;Cytoplasm;Nucleotide-binding;Reference proteome;	;	K04077;	UniRef50_P23033	UniRef90_A6LQ87	UniRef100_A6LQ87	Clostridium beijerinckii	Clostridium	Clostridiaceae	Clostridiales	Clostridia	Firmicutes	Unknown KINGDOM	Bacteria	Clostridium beijerinckii NCIMB 8052	HG2268877;	0	0	0.00025257	0.00012479	0	0	0	0	0	0	2.791e-05	0.00014115	0	0	0	3.329e-05	0	0	2.79e-05	0	0	0	0	0
Meta-Protein 14156	BLAST_GALE_BIFL2 UDP-glucose 4-epimerase OS=Bifidobacterium longum subsp. longum (strain ATCC 15707 / DSM 20219 / JCM 1217 / NCTC 11818 / E194b) GN=lnpD PE=1 SV=1_E8MF10	Carbohydrate metabolism;Complete proteome;Galactose metabolism;Isomerase;NAD;	5.1.3.2;	K01784;	UniRef50_P24325	UniRef90_E8MF10	UniRef100_E8MF10	Bifidobacterium longum subsp. longum JCM 1217	Bifidobacterium	Bifidobacteriaceae	Bifidobacteriales	Actinobacteria	Actinobacteria	Unknown KINGDOM	Bacteria	Bifidobacterium longum subsp. longum	HG4269646;	0	0	0	0	0	0	0	0	0	0	0	0	0	0	0	3.329e-05	0	0	5.581e-05	0	0	0	0	0
Meta-Protein 55543	BLAST_CISA_BACSU Putative DNA recombinase OS=Bacillus subtilis (strain 168) GN=cisA PE=3 SV=2_P17867	Coiled coil;Complete proteome;DNA integration;DNA recombination;DNA-binding;Reference proteome;	;	K06400;	UniRef50_P17867	UniRef90_P17867	UniRef100_P17867	Bacillus subtilis subsp. subtilis str. 168	Bacillus	Bacillaceae	Bacillales	Bacilli	Firmicutes	Unknown KINGDOM	Bacteria	Bacillus subtilis subsp. subtilis	HG5163313;	0	2.304e-05	0	0	2.969e-05	0	0	0	2.978e-05	3.669e-05	0	2.823e-05	0	5.753e-05	6.172e-05	0	0	0	5.581e-05	8.641e-05	0.00027253	2.789e-05	0	5.974e-05
Meta-Protein 8186	BLAST_Y1281_STAAC Putative zinc metalloprotease SACOL1281 OS=Staphylococcus aureus (strain COL) GN=SACOL1281 PE=3 SV=1_Q5HGG9	Complete proteome;Direct protein sequencing;Hydrolase;Protease;Reference proteome;Serine protease;Signal;Sporulation;Zymogen;	3.4.21.116;	K06399;	UniRef50_P17896	UniRef90_P17896	UniRef100_P17896	Bacillus subtilis subsp. subtilis str. 168	Bacillus	Bacillaceae	Bacillales	Bacilli	Firmicutes	Unknown KINGDOM	Bacteria	Bacillus subtilis subsp. subtilis	HG4153251;	0	4.609e-05	5.613e-05	3.12e-05	0	0	0	0	2.978e-05	0	0	2.823e-05	6.401e-05	5.753e-05	0	0	0	0	2.79e-05	8.641e-05	0	0	0	0
Meta-Protein 10452	CHER_VIBAN Chemotaxis protein methyltransferase OS=Vibrio anguillarum GN=cheR PE=3 SV=1	Methyltransferase;S-adenosyl-L-methionine;Transferase;	2.1.1.80;	;	UniRef50_Q9KQ06	UniRef90_Q9KQ06	UniRef100_Q57508	Vibrio anguillarum	Vibrio	Vibrionaceae	Vibrionales	Gammaproteobacteria	Proteobacteria	Unknown KINGDOM	Bacteria	Unknown SUBSPECIES	Q57508;	0	0	0	0	0	0	0	0	0.00011913	0.00011008	0	0	3.201e-05	0	0	0	0	0	0	0.00034563	0.00018169	0	3.157e-05	0
Meta-Protein 15307	BLAST_CH60_CLOCE 60 kDa chaperonin OS=Clostridium cellulolyticum (strain ATCC 35319 / DSM 5812 / JCM 6584 / H10) GN=groL PE=3 SV=1_B8I5W0	3D-structure;ATP-binding;Cell outer membrane;Chaperone;Complete proteome;Cytoplasm;Direct protein sequencing;Isopeptide bond;Membrane;Nucleotide-binding;Plasmid;Reference proteome;Secreted;Stress response;Ubl conjugation;	;	;K04077;	EMPTY	EMPTY	EMPTY	Unknown SPECIES	Unknown GENUS	Unknown FAMILY	Unknown ORDER	Unknown CLASS	Unknown PHYLUM	Unknown KINGDOM	Unknown SUPERKINGDOM	Unknown SUBSPECIES	HG4878266;	8.969e-05	2.304e-05	8.419e-05	0	2.969e-05	0	0	5.835e-05	0	0.00011008	5.582e-05	0	0	0	6.172e-05	0	0	0	0	0	0	0	6.314e-05	2.987e-05
Meta-Protein 14057	BLAST_Y258_HAEIN Putative glycosyltransferase HI_0258 OS=Haemophilus influenzae (strain ATCC 51907 / DSM 11121 / KW20 / Rd) GN=HI_0258 PE=3 SV=2_P43974	Complete proteome;Direct protein sequencing;Glycosyltransferase;Reference proteome;Stress response;Transferase;	;	;	UniRef50_P25148	UniRef90_P25148	UniRef100_P25148	Bacillus subtilis subsp. subtilis str. 168	Bacillus	Bacillaceae	Bacillales	Bacilli	Firmicutes	Unknown KINGDOM	Bacteria	Bacillus subtilis subsp. subtilis	HG4052469;	0	0	0	0	0.00014843	0.00014274	0	0.0004376	0	0	0	0	0	0	0	0	0	0.00022776	0	0	9.084e-05	0	0	0
Meta-Protein 18724	BLAST_YHCG_BACSU Uncharacterized ABC transporter ATP-binding protein YhcG OS=Bacillus subtilis (strain 168) GN=yhcG PE=3 SV=1_P54591	ATP-binding;Complete proteome;Nucleotide-binding;Reference proteome;Transport;	;	K01990;	UniRef50_P54591	UniRef90_P54591	UniRef100_P54591	Bacillus subtilis subsp. subtilis str. 168	Bacillus	Bacillaceae	Bacillales	Bacilli	Firmicutes	Unknown KINGDOM	Bacteria	Bacillus subtilis subsp. subtilis	HG3175650;	2.99e-05	4.609e-05	5.613e-05	0	2.969e-05	7.137e-05	2.828e-05	5.835e-05	0.00011913	0	0	2.823e-05	0	2.877e-05	0	0	4.816e-05	3.254e-05	2.79e-05	0	0	5.579e-05	0	2.987e-05
Meta-Protein 22003	Metagenome Unknown							Unknown SPECIES	Unknown GENUS	Unknown FAMILY	Unknown ORDER	Unknown CLASS	Unknown PHYLUM	Unknown KINGDOM	Unknown SUPERKINGDOM	Unknown SUBSPECIES	HG5500419;	0	0	0	0	0	0	2.828e-05	0	0	0	0	0	0	2.877e-05	0	0	0	0	2.79e-05	0	0	0	0	0
Meta-Protein 841	BLAST_RS7_BACV8 30S ribosomal protein S7 OS=Bacteroides vulgatus (strain ATCC 8482 / DSM 1447 / JCM 5826 / NBRC 14291 / NCTC 11154) GN=rpsG PE=3 SV=1_A6KYJ8	Complete proteome;RNA-binding;Reference proteome;Ribonucleoprotein;Ribosomal protein;rRNA-binding;tRNA-binding;	;	K02992;	UniRef50_Q8A473	UniRef90_A6KYJ8	UniRef100_A6KYJ8	Bacteroides vulgatus	Bacteroides	Bacteroidaceae	Bacteroidales	Bacteroidia	Bacteroidetes	Unknown KINGDOM	Bacteria	Bacteroides vulgatus ATCC 8482	HG2018789;HG2018629;	0	0	0	0	0	0	0	2.917e-05	0.00011913	0.00011008	0	0	0	2.877e-05	0	0	0	0	2.79e-05	0	0.00054506	0	0	0
Meta-Protein 26087	BLAST_BLMH_HUMAN Bleomycin hydrolase OS=Homo sapiens GN=BLMH PE=1 SV=1_Q13867	3D-structure;Acetylation;Aminopeptidase;Complete proteome;Cytoplasm;Direct protein sequencing;Hydrolase;Polymorphism;Protease;Reference proteome;Thiol protease;	3.4.22.40;	;K01372;	EMPTY	EMPTY	EMPTY	Unknown SPECIES	Unknown GENUS	Unknown FAMILY	Unknown ORDER	Unknown CLASS	Chordata	Metazoa	Eukaryota	Unknown SUBSPECIES	HG4894698;	0	0	0	3.12e-05	0.00014843	3.568e-05	2.828e-05	0	0	0	0	5.646e-05	6.401e-05	0	6.172e-05	0	0	0	0.00011162	0	0	8.368e-05	0	2.987e-05
Meta-Protein 144788	Metagenome Unknown							Unknown SPECIES	Unknown GENUS	Unknown FAMILY	Unknown ORDER	Unknown CLASS	Unknown PHYLUM	Unknown KINGDOM	Unknown SUPERKINGDOM	Unknown SUBSPECIES	HG5525482;	0	0	0	0	0	0	0	0	0	0	0	0	0	0	0	0	0	0	0	0	0	0	0	0
Meta-Protein 17904	BLAST_DBH1_BIFLO DNA-binding protein HB1 OS=Bifidobacterium longum (strain NCC 2705) GN=hup PE=1 SV=3_P17615	Complete proteome;DNA condensation;DNA-binding;Direct protein sequencing;Reference proteome;	;	K03530;	UniRef50_P17615	UniRef90_P17615	UniRef100_P17615	Bifidobacterium longum	Bifidobacterium	Bifidobacteriaceae	Bifidobacteriales	Actinobacteria	Actinobacteria	Unknown KINGDOM	Bacteria	Bifidobacterium longum NCC2705	HG0985247;	0	4.609e-05	0	0	0	0	5.656e-05	0	0	0	5.582e-05	0	0	0	0.00012345	3.329e-05	0	0	0	0	0	0	6.314e-05	0
Meta-Protein 53344	BLAST_OMPA_BORAV Outer membrane protein A OS=Bordetella avium GN=ompA PE=3 SV=1_Q05146	Cell membrane;Chemotaxis;Complete proteome;Flagellar rotation;Membrane;Reference proteome;Transmembrane;Transmembrane helix;	;	K02557;	UniRef50_P28612	UniRef90_P28612	UniRef100_P28612	Bacillus subtilis subsp. subtilis str. 168	Bacillus	Bacillaceae	Bacillales	Bacilli	Firmicutes	Unknown KINGDOM	Bacteria	Bacillus subtilis subsp. subtilis	HG3861696;	0	0	0	0	2.969e-05	0	0	0	0.00014892	7.338e-05	8.373e-05	2.823e-05	0	0	0	0	4.816e-05	0	0	0	0.00027253	5.579e-05	9.471e-05	5.974e-05
Meta-Protein 8236	Metagenome Unknown							Unknown SPECIES	Unknown GENUS	Unknown FAMILY	Unknown ORDER	Unknown CLASS	Unknown PHYLUM	Unknown KINGDOM	Unknown SUPERKINGDOM	Unknown SUBSPECIES	HG3381058;	2.99e-05	0	0	9.359e-05	0	7.137e-05	0	5.835e-05	8.935e-05	3.669e-05	0	2.823e-05	6.401e-05	5.753e-05	0	0	9.631e-05	0	0	0	0	5.579e-05	0	5.974e-05
Meta-Protein 22342	Metagenome Unknown							Unknown SPECIES	Unknown GENUS	Unknown FAMILY	Unknown ORDER	Unknown CLASS	Unknown PHYLUM	Unknown KINGDOM	Unknown SUPERKINGDOM	Unknown SUBSPECIES	HG2377809;	5.979e-05	2.304e-05	0	6.24e-05	0	0	2.828e-05	0	0	3.669e-05	0	0	6.401e-05	0	6.172e-05	3.329e-05	0	0	2.79e-05	8.641e-05	9.084e-05	0	0	0
Meta-Protein 17770	BLAST_AGRB_STAAB Accessory gene regulator protein B OS=Staphylococcus aureus (strain bovine RF122 / ET3-1) GN=agrB PE=3 SV=1_Q2YUD1	Cell membrane;Hydrolase;Membrane;Protease;Quorum sensing;Transmembrane;Transmembrane helix;Virulence;	3.4.-.-;	K07813;	UniRef50_Q6GF36	UniRef90_A7X4K2	UniRef100_Q2YUD1	Staphylococcus aureus	Staphylococcus	Staphylococcaceae	Bacillales	Bacilli	Firmicutes	Unknown KINGDOM	Bacteria	Staphylococcus aureus RF122	HG2645511;	0	2.304e-05	2.806e-05	6.24e-05	0	0	2.828e-05	5.835e-05	2.978e-05	0	5.582e-05	2.823e-05	0	0	3.086e-05	3.329e-05	0	0	8.371e-05	0	0	0	6.314e-05	2.987e-05
Meta-Protein 13032	Metagenome Unknown							Unknown SPECIES	Unknown GENUS	Unknown FAMILY	Unknown ORDER	Unknown CLASS	Unknown PHYLUM	Unknown KINGDOM	Unknown SUPERKINGDOM	Unknown SUBSPECIES	HG5168541;	0	0	0	0	8.906e-05	3.568e-05	0	0	0	3.669e-05	0	0	0	2.877e-05	0	0	0	9.761e-05	0	0.00017282	0	0	0	0
Meta-Protein 10802	BLAST_SCPB_AGARV Segregation and condensation protein B OS=Agathobacter rectalis (strain ATCC 33656 / DSM 3377 / JCM 17463 / KCTC 5835 / VPI 0990) GN=scpB PE=3 SV=1_C4Z9E6	Cell cycle;Cell division;Chromosome partition;Complete proteome;Cytoplasm;Reference proteome;	;	K06024;	UniRef50_A9KMT3	UniRef90_A9KMT3	UniRef100_A9KMT3	Clostridium phytofermentans	Clostridium	Clostridiaceae	Clostridiales	Clostridia	Firmicutes	Unknown KINGDOM	Bacteria	Clostridium phytofermentans ISDg	HG4181114;	2.99e-05	4.609e-05	5.613e-05	0	0	0	0	0	0	3.669e-05	5.582e-05	2.823e-05	0	2.877e-05	3.086e-05	3.329e-05	9.631e-05	3.254e-05	0	0	0	2.789e-05	0	0
Meta-Protein 10803	Metagenome Unknown							Unknown SPECIES	Unknown GENUS	Unknown FAMILY	Unknown ORDER	Unknown CLASS	Unknown PHYLUM	Unknown KINGDOM	Unknown SUPERKINGDOM	Unknown SUBSPECIES	HG4180861;	2.99e-05	4.609e-05	5.613e-05	0	0	0	0	0	0	3.669e-05	5.582e-05	2.823e-05	0	2.877e-05	3.086e-05	3.329e-05	9.631e-05	3.254e-05	0	0	0	2.789e-05	0	0
Meta-Protein 22194	BLAST_NADC_BACSU Probable nicotinate-nucleotide pyrophosphorylase [carboxylating] OS=Bacillus subtilis (strain 168) GN=nadC PE=1 SV=2_P39666	Complete proteome;Direct protein sequencing;Glycosyltransferase;Pyridine nucleotide biosynthesis;Reference proteome;Stress response;Transferase;	2.4.2.19;	K00767;	UniRef50_P39666	UniRef90_P39666	UniRef100_P39666	Bacillus subtilis subsp. subtilis str. 168	Bacillus	Bacillaceae	Bacillales	Bacilli	Firmicutes	Unknown KINGDOM	Bacteria	Bacillus subtilis subsp. subtilis	HG2347098;	2.99e-05	0	2.806e-05	0	5.937e-05	0	8.484e-05	2.917e-05	5.957e-05	7.338e-05	0	2.823e-05	3.201e-05	0	3.086e-05	0	9.631e-05	6.507e-05	2.79e-05	0	0	2.789e-05	6.314e-05	2.987e-05
Meta-Protein 21129	BLAST_IRC3_YEAST Putative ATP-dependent helicase IRC3 OS=Saccharomyces cerevisiae (strain ATCC 204508 / S288c) GN=IRC3 PE=1 SV=1_Q06683	ATP-binding;Complete proteome;Helicase;Hydrolase;Mitochondrion;Nucleotide-binding;Reference proteome;	3.6.4.-;	K17677;	UniRef50_Q06683	UniRef90_Q06683	UniRef100_Q06683	Saccharomyces cerevisiae	Saccharomyces	Saccharomycetaceae	Saccharomycetales	Saccharomycetes	Ascomycota	Fungi	Eukaryota	Saccharomyces cerevisiae S288c	HG5487125;	5.979e-05	0	5.613e-05	0	0	0	0	0	2.978e-05	0	0	0	6.401e-05	5.753e-05	3.086e-05	0	0.00014447	0	0	0	9.084e-05	0	3.157e-05	0
Meta-Protein 13970	BLAST_LTRA_LACLM Group II intron-encoded protein LtrA OS=Lactococcus lactis subsp. cremoris (strain MG1363) GN=ltrA PE=1 SV=1_P0A3U1	Complete proteome;Reference proteome;	;	;	UniRef50_Q47688	UniRef90_Q47688	UniRef100_Q47688	Escherichia coli	Escherichia	Enterobacteriaceae	Enterobacteriales	Gammaproteobacteria	Proteobacteria	Unknown KINGDOM	Bacteria	Escherichia coli K-12	HG3770070;	8.969e-05	4.609e-05	2.806e-05	0	2.969e-05	0	0.00011312	2.917e-05	0	0	0	8.469e-05	6.401e-05	2.877e-05	0	3.329e-05	0	0	2.79e-05	0	0	8.368e-05	3.157e-05	0
Meta-Protein 23444	BLAST_AP2A2_ARATH AP-2 complex subunit alpha-2 OS=Arabidopsis thaliana GN=ALPHAC-AD PE=1 SV=1_Q8LPK4	3D-structure;Alternative splicing;Cell membrane;Coated pit;Complete proteome;Direct protein sequencing;Endocytosis;Lipid-binding;Membrane;Phosphoprotein;Polymorphism;Protein transport;RNA editing;Reference proteome;Repeat;Transport;	;	;K11824;	EMPTY	EMPTY	EMPTY	Unknown SPECIES	Unknown GENUS	Unknown FAMILY	Unknown ORDER	Unknown CLASS	Unknown PHYLUM	Unknown KINGDOM	Eukaryota	Unknown SUBSPECIES	HG5537793;	5.979e-05	2.304e-05	2.806e-05	0	0	3.568e-05	0	0	5.957e-05	0	2.791e-05	2.823e-05	0.00012802	0	9.258e-05	0	9.631e-05	3.254e-05	0	0	0	2.789e-05	6.314e-05	2.987e-05
Meta-Protein 24998	BLAST_TIG_LACP7 Trigger factor OS=Lachnoclostridium phytofermentans (strain ATCC 700394 / DSM 18823 / ISDg) GN=tig PE=3 SV=1_A9KSW9	Cell cycle;Cell division;Chaperone;Complete proteome;Cytoplasm;Isomerase;Reference proteome;Rotamase;	5.2.1.8;	K03545;	UniRef50_P80698	UniRef90_A9KSW9	UniRef100_A9KSW9	Clostridium phytofermentans	Clostridium	Clostridiaceae	Clostridiales	Clostridia	Firmicutes	Unknown KINGDOM	Bacteria	Clostridium phytofermentans ISDg	HG4776052;	0	0	0	0	0	0	0	0	0	0	5.582e-05	8.469e-05	0	0	0	0	0	0	0	0	0	0	0	0
Meta-Protein 9023	BLAST_Y394_DEIRA Uncharacterized protein DR_0394 OS=Deinococcus radiodurans (strain ATCC 13939 / DSM 20539 / JCM 16871 / LMG 4051 / NBRC 15346 / NCIMB 9279 / R1 / VKM B-1422) GN=DR_0394 PE=3 SV=1_Q9RXC1	Complete proteome;Reference proteome;	;	;	UniRef50_O34640	UniRef90_O34640	UniRef100_O34640	Bacillus subtilis subsp. subtilis str. 168	Bacillus	Bacillaceae	Bacillales	Bacilli	Firmicutes	Unknown KINGDOM	Bacteria	Bacillus subtilis subsp. subtilis	HG4378361;	2.99e-05	2.304e-05	2.806e-05	0	0	0	0	2.917e-05	2.978e-05	0	2.791e-05	2.823e-05	0	2.877e-05	3.086e-05	0	0	0	2.79e-05	0	0	5.579e-05	6.314e-05	2.987e-05
Meta-Protein 16878	BLAST_RL11_PARD8 50S ribosomal protein L11 OS=Parabacteroides distasonis (strain ATCC 8503 / DSM 20701 / CIP 104284 / JCM 5825 / NCTC 11152) GN=rplK PE=3 SV=1_A6LE85	Complete proteome;Methylation;RNA-binding;Reference proteome;Ribonucleoprotein;Ribosomal protein;rRNA-binding;	;	K02867;	UniRef50_A6LE85	UniRef90_A6LE85	UniRef100_A6LE85	Parabacteroides distasonis	Parabacteroides	Porphyromonadaceae	Bacteroidales	Bacteroidia	Bacteroidetes	Unknown KINGDOM	Bacteria	Parabacteroides distasonis ATCC 8503	HG2070750;	0	4.609e-05	0	0	0	0	0	2.917e-05	2.978e-05	0	2.791e-05	8.469e-05	0	2.877e-05	0	9.987e-05	0	0	2.79e-05	0	0	5.579e-05	9.471e-05	0
Meta-Protein 40525	BLAST_PROX_ECOLI Glycine betaine/proline betaine-binding periplasmic protein OS=Escherichia coli (strain K12) GN=proX PE=1 SV=1_P0AFM2	3D-structure;Amino-acid transport;Complete proteome;Direct protein sequencing;Disulfide bond;Periplasm;Reference proteome;Signal;Transport;	;	K02002;	UniRef50_E0SCY3	UniRef90_P0AFM3	UniRef100_P0AFM3	Escherichia coli	Escherichia	Enterobacteriaceae	Enterobacteriales	Gammaproteobacteria	Proteobacteria	Unknown KINGDOM	Bacteria	Unknown SUBSPECIES	HG4120560;	8.969e-05	4.609e-05	5.613e-05	0	0	0	0	0	0	0.00011008	5.582e-05	2.823e-05	0	5.753e-05	0.00012345	0	0	0	0	0	0	5.579e-05	0	0
Meta-Protein 25320	BLAST_EFTU_EUBE2 Elongation factor Tu OS=Eubacterium eligens (strain ATCC 27750 / VPI C15-48) GN=tuf PE=3 SV=1_C4Z2R9	3D-structure;Acetylation;Antibiotic resistance;Cell inner membrane;Cell membrane;Complete proteome;Cytoplasm;Direct protein sequencing;Elongation factor;GTP-binding;Membrane;Methylation;Mitochondrion;Nucleotide-binding;Phosphoprotein;Protein biosynthesis;RNA-binding;Reference proteome;	;	;K02358;	EMPTY	EMPTY	EMPTY	Unknown SPECIES	Unknown GENUS	Unknown FAMILY	Unknown ORDER	Unknown CLASS	Unknown PHYLUM	Unknown KINGDOM	Unknown SUPERKINGDOM	Unknown SUBSPECIES	HG4619348;	0	6.913e-05	0.0002245	9.359e-05	2.969e-05	0	2.828e-05	0	2.978e-05	0	0	2.823e-05	0	0	0	0	0	0	0	0	0	0	0	0
Meta-Protein 84483	Metagenome Unknown							Unknown SPECIES	Unknown GENUS	Unknown FAMILY	Unknown ORDER	Unknown CLASS	Unknown PHYLUM	Unknown KINGDOM	Unknown SUPERKINGDOM	Unknown SUBSPECIES	HG1448892;	0	0.00011522	0.00056126	0.00021839	0	0	0	0	0	0	0	0	0	0	0	0	0	0	0	0	0	0	0	0
Meta-Protein 150646	BLAST_SUSD_BACO1 SusD-like protein BACOVA_02651 OS=Bacteroides ovatus (strain ATCC 8483 / DSM 1896 / JCM 5824 / NCTC 11153) GN=BACOVA_02651 PE=1 SV=1_A7LXT5	3D-structure;Carbohydrate metabolism;Cell outer membrane;Complete proteome;Lipoprotein;Membrane;Palmitate;Signal;	;	;	UniRef50_A7LXT5	UniRef90_A7LXT5	UniRef100_A7LXT5	Bacteroides ovatus	Bacteroides	Bacteroidaceae	Bacteroidales	Bacteroidia	Bacteroidetes	Unknown KINGDOM	Bacteria	Bacteroides ovatus ATCC 8483	HG5097322;	0	0	0	0	0	0	0	0	0.00125089	0	0	0	0	0	0	0	0	0	0	0	9.084e-05	0	0	0
Meta-Protein 10636	Metagenome Unknown							Unknown SPECIES	Unknown GENUS	Unknown FAMILY	Unknown ORDER	Unknown CLASS	Unknown PHYLUM	Unknown KINGDOM	Unknown SUPERKINGDOM	Unknown SUBSPECIES	HG0487446;	2.99e-05	2.304e-05	0	3.12e-05	0	0	5.656e-05	0	2.978e-05	7.338e-05	0	2.823e-05	6.401e-05	5.753e-05	6.172e-05	0	4.816e-05	3.254e-05	5.581e-05	0	0	2.789e-05	0	0
Meta-Protein 760	Metagenome Unknown							Unknown SPECIES	Unknown GENUS	Unknown FAMILY	Unknown ORDER	Unknown CLASS	Unknown PHYLUM	Unknown KINGDOM	Unknown SUPERKINGDOM	Unknown SUBSPECIES	HG4760431;HG2700421;	2.99e-05	4.609e-05	8.419e-05	0	0	0	2.828e-05	0	0	0	2.791e-05	0	0	0	3.086e-05	0	0	9.761e-05	0.00011162	0	0	2.789e-05	0	0
Meta-Protein 89077	BLAST_FUCO1_ORYSJ Putative alpha-L-fucosidase 1 OS=Oryza sativa subsp. japonica GN=Os04g0560400 PE=3 SV=2_Q7XUR3	Apoplast;Complete proteome;Glycoprotein;Glycosidase;Hydrolase;Reference proteome;Secreted;Signal;	3.2.1.51;	;	UniRef50_Q7XUR3	UniRef90_Q7XUR3	UniRef100_Q7XUR3	Oryza sativa	Oryza	Poaceae	Poales	Liliopsida	Streptophyta	Viridiplantae	Eukaryota	Oryza sativa Japonica Group	HG4367701;	0	0	0	0.00018719	0	0	0	0	0	0	0	0	0	0	0	0	0	0	0	0	0	0	0	0
Meta-Protein 40523	BLAST_SUA5_PYRAB Threonylcarbamoyl-AMP synthase OS=Pyrococcus abyssi (strain GE5 / Orsay) GN=sua5 PE=1 SV=1_Q9UYB2	ATP-binding;Complete proteome;Cytoplasm;Nucleotide-binding;Nucleotidyltransferase;Transferase;tRNA processing;	2.7.7.87;	K07566;	UniRef50_Q9UYB2	UniRef90_Q9UYB2	UniRef100_Q9UYB2	Pyrococcus abyssi	Pyrococcus	Thermococcaceae	Thermococcales	Thermococci	Euryarchaeota	Unknown KINGDOM	Archaea	Pyrococcus abyssi GE5	HG4355679;	8.969e-05	4.609e-05	5.613e-05	0	0	0	0	0	0	7.338e-05	5.582e-05	0	0	5.753e-05	0.00012345	0	0	0	0	0	0	5.579e-05	0	0
Meta-Protein 66186	BLAST_EPSH_BACSU Putative glycosyltransferase EpsH OS=Bacillus subtilis (strain 168) GN=epsH PE=2 SV=1_P71057	Complete proteome;Exopolysaccharide synthesis;Glycosyltransferase;Reference proteome;Transferase;	2.4.-.-;	K19425;	UniRef50_P71057	UniRef90_P71057	UniRef100_P71057	Bacillus subtilis subsp. subtilis str. 168	Bacillus	Bacillaceae	Bacillales	Bacilli	Firmicutes	Unknown KINGDOM	Bacteria	Bacillus subtilis subsp. subtilis	HG3408528;	0	0	0.00011225	0	0	0	0	0	0	0	5.582e-05	0.00011292	6.401e-05	8.63e-05	6.172e-05	0	0	0	8.371e-05	0	0	0	0	2.987e-05
Meta-Protein 7823	Metagenome Unknown							Unknown SPECIES	Unknown GENUS	Unknown FAMILY	Unknown ORDER	Unknown CLASS	Unknown PHYLUM	Unknown KINGDOM	Unknown SUPERKINGDOM	Unknown SUBSPECIES	HG1781922;	0	2.304e-05	2.806e-05	3.12e-05	2.969e-05	0	2.828e-05	0	2.978e-05	0	5.582e-05	2.823e-05	3.201e-05	2.877e-05	3.086e-05	3.329e-05	4.816e-05	0	2.79e-05	0	0	2.789e-05	3.157e-05	2.987e-05
Meta-Protein 9633	BLAST_COQ1_YEAST Hexaprenyl pyrophosphate synthase, mitochondrial OS=Saccharomyces cerevisiae (strain ATCC 204508 / S288c) GN=COQ1 PE=1 SV=1_P18900	3D-structure;Cytoplasm;Direct protein sequencing;Isoprene biosynthesis;Magnesium;Metal-binding;Transferase;	2.5.1.10;	;	UniRef50_Q08291	UniRef90_Q08291	UniRef100_Q08291	Geobacillus stearothermophilus	Geobacillus	Bacillaceae	Bacillales	Bacilli	Firmicutes	Unknown KINGDOM	Bacteria	Unknown SUBSPECIES	HG3997062;	2.99e-05	4.609e-05	2.806e-05	0	0	0	2.828e-05	0	0	0	2.791e-05	8.469e-05	0	2.877e-05	3.086e-05	3.329e-05	4.816e-05	0	8.371e-05	0	0	0	0	5.974e-05
Meta-Protein 16116	BLAST_ADDA_LACLS ATP-dependent helicase/nuclease subunit A OS=Lactococcus lactis subsp. cremoris (strain SK11) GN=addA PE=3 SV=1_Q033I1	ATP-binding;Complete proteome;DNA-binding;Helicase;Hydrolase;Nucleotide-binding;Reference proteome;	3.6.4.12;	K03657;	UniRef50_Q8CRT9	UniRef90_Q8CRT9	UniRef100_Q5HN29	Staphylococcus epidermidis	Staphylococcus	Staphylococcaceae	Bacillales	Bacilli	Firmicutes	Unknown KINGDOM	Bacteria	Staphylococcus epidermidis RP62A	HG5391134;	5.979e-05	2.304e-05	0	0	0	0.00010705	0	2.917e-05	2.978e-05	0	0	0	0	0	3.086e-05	6.658e-05	0.00019262	3.254e-05	0	0	0	0.00011157	0	8.961e-05
Meta-Protein 16331	BLAST_GRPE_KLEP7 Protein GrpE OS=Klebsiella pneumoniae subsp. pneumoniae (strain ATCC 700721 / MGH 78578) GN=grpE PE=3 SV=1_A6TCM1	Chaperone;Complete proteome;Cytoplasm;Reference proteome;Stress response;	;	K03687;	UniRef50_Q6D8X9	UniRef90_A6TCM1	UniRef100_A6TCM1	Klebsiella pneumoniae subsp. pneumoniae MGH 78578	Klebsiella	Enterobacteriaceae	Enterobacteriales	Gammaproteobacteria	Proteobacteria	Unknown KINGDOM	Bacteria	Klebsiella pneumoniae subsp. pneumoniae	HG2778627;	0	0	8.419e-05	0	0	0	2.828e-05	0	0	0	0.00013955	0	0	2.877e-05	0	0	0	0	0	0	0	0	0	0
Meta-Protein 38205	TNNC2_PIG Troponin C, skeletal muscle OS=Sus scrofa GN=TNNC2 PE=1 SV=2	Acetylation;Calcium;Complete proteome;Direct protein sequencing;Metal-binding;Muscle protein;Reference proteome;Repeat;	;	;	UniRef50_P63316	UniRef90_P02585	UniRef100_P02587	Sus scrofa	Sus	Suidae	Unknown ORDER	Mammalia	Chordata	Metazoa	Eukaryota	Unknown SUBSPECIES	P02587;	0	0	0	0	0	0	0	0	0	0	0	0	0	0	0	0	0	0	0	0	0	0	0	0
Meta-Protein 33828	BLAST_CCDA1_ORYSJ Cytochrome c-type biogenesis ccda-like chloroplastic protein 1 OS=Oryza sativa subsp. japonica GN=CCDA1 PE=2 SV=1_Q2RAR6	Cell inner membrane;Cell membrane;Complete proteome;Cytochrome c-type biogenesis;Disulfide bond;Electron transport;Membrane;NAD;Oxidoreductase;Redox-active center;Reference proteome;Signal;Transmembrane;Transmembrane helix;Transport;	1.8.1.8;	K04084;	UniRef50_Q5QVU3	UniRef90_Q5QVU3	UniRef100_Q5QVU3	Idiomarina loihiensis	Idiomarina	Idiomarinaceae	Alteromonadales	Gammaproteobacteria	Proteobacteria	Unknown KINGDOM	Bacteria	Idiomarina loihiensis L2TR	HG5308517;	0	2.304e-05	5.613e-05	0	0	0	0	0	5.957e-05	0	5.582e-05	5.646e-05	6.401e-05	0	3.086e-05	6.658e-05	4.816e-05	0	0	0	0	0	3.157e-05	0.00011948
Meta-Protein 31461	BLAST_FMT_CLONN Methionyl-tRNA formyltransferase OS=Clostridium novyi (strain NT) GN=fmt PE=3 SV=1_A0Q115	Complete proteome;Protein biosynthesis;Reference proteome;Transferase;	2.1.2.9;	K00604;	UniRef50_Q182S2	UniRef90_Q182S2	UniRef100_Q182S2	[Clostridium] difficile	Unknown GENUS	Peptostreptococcaceae	Clostridiales	Clostridia	Firmicutes	Unknown KINGDOM	Bacteria	Clostridium difficile 630	HG4064706;	0	2.304e-05	2.806e-05	3.12e-05	0	3.568e-05	0	2.917e-05	5.957e-05	0	0	2.823e-05	3.201e-05	2.877e-05	9.258e-05	6.658e-05	4.816e-05	0	2.79e-05	0	0	0	6.314e-05	2.987e-05
Meta-Protein 17453	BLAST_CH60_EUBE2 60 kDa chaperonin OS=Eubacterium eligens (strain ATCC 27750 / VPI C15-48) GN=groL PE=3 SV=1_C4Z3R4	ATP-binding;Chaperone;Complete proteome;Cytoplasm;Nucleotide-binding;Reference proteome;	;	K04077;	UniRef50_C0Z361	UniRef90_C4Z3R4	UniRef100_C4Z3R4	Eubacterium eligens	Eubacterium	Eubacteriaceae	Clostridiales	Clostridia	Firmicutes	Unknown KINGDOM	Bacteria	Eubacterium eligens ATCC 27750	HG1897301;	0	2.304e-05	0.00011225	3.12e-05	0	0	0	0	2.978e-05	0	2.791e-05	2.823e-05	6.401e-05	0	0	0	4.816e-05	0	2.79e-05	0	0	0	3.157e-05	0
Meta-Protein 17572	BLAST_RS9_AGARV 30S ribosomal protein S9 OS=Agathobacter rectalis (strain ATCC 33656 / DSM 3377 / JCM 17463 / KCTC 5835 / VPI 0990) GN=rpsI PE=3 SV=1_C4ZI84	Complete proteome;Reference proteome;Ribonucleoprotein;Ribosomal protein;	;	K02996;	UniRef50_C4ZI84	UniRef90_C4ZI84	UniRef100_C4ZI84	Eubacterium rectale	Eubacterium	Eubacteriaceae	Clostridiales	Clostridia	Firmicutes	Unknown KINGDOM	Bacteria	Eubacterium rectale ATCC 33656	HG1576701;	0	0	0	3.12e-05	0	0	2.828e-05	0	0	0	0.00011164	5.646e-05	6.401e-05	5.753e-05	0	6.658e-05	9.631e-05	0	2.79e-05	0	0	0	0	0
Meta-Protein 8356	BLAST_SUSD_BACTN Starch-binding protein SusD OS=Bacteroides thetaiotaomicron (strain ATCC 29148 / DSM 2079 / NCTC 10582 / E50 / VPI-5482) GN=susD PE=1 SV=1_Q8A1G2	3D-structure;Calcium;Carbohydrate metabolism;Cell outer membrane;Complete proteome;Lipoprotein;Membrane;Metal-binding;Palmitate;Reference proteome;Signal;	;	K21572;	UniRef50_Q8A1G2	UniRef90_Q8A1G2	UniRef100_Q8A1G2	Bacteroides thetaiotaomicron	Bacteroides	Bacteroidaceae	Bacteroidales	Bacteroidia	Bacteroidetes	Unknown KINGDOM	Bacteria	Bacteroides thetaiotaomicron VPI-5482	HG2761320;	2.99e-05	2.304e-05	2.806e-05	6.24e-05	0	0	5.656e-05	0	0	0	5.582e-05	2.823e-05	9.602e-05	2.877e-05	3.086e-05	0	0	0	8.371e-05	0	0	0	0	0
Meta-Protein 8357	BLAST_CHR3_SCHPO Chitin synthase regulatory factor 3 OS=Schizosaccharomyces pombe (strain 972 / ATCC 24843) GN=chr3 PE=1 SV=1_Q09897	3D-structure;Antibiotic resistance;Complete proteome;Disulfide bond;Hydrolase;Reference proteome;Repeat;Secreted;Signal;TPR repeat;	3.5.2.6;	K07126;	UniRef50_O25728	UniRef90_O25728	UniRef100_O25728	Helicobacter pylori	Helicobacter	Helicobacteraceae	Campylobacterales	Epsilonproteobacteria	Proteobacteria	Unknown KINGDOM	Bacteria	Helicobacter pylori 26695	HG3991646;	2.99e-05	2.304e-05	2.806e-05	6.24e-05	0	0	5.656e-05	0	0	0	5.582e-05	2.823e-05	9.602e-05	2.877e-05	3.086e-05	0	0	0	8.371e-05	0	0	0	0	0
Meta-Protein 85505	BLAST_DNAK_EUBE2 Chaperone protein DnaK OS=Eubacterium eligens (strain ATCC 27750 / VPI C15-48) GN=dnaK PE=3 SV=1_C4Z1J4	3D-structure;ATP-binding;Alternative splicing;Chaperone;Chloroplast;Complete proteome;Cytoplasm;Direct protein sequencing;Host-virus interaction;Nucleotide-binding;Phosphoprotein;Plastid;Protein transport;Reference proteome;Secreted;Stress response;Transit peptide;Transport;	;	;K03283;K04043;	EMPTY	EMPTY	EMPTY	Unknown SPECIES	Unknown GENUS	Unknown FAMILY	Unknown ORDER	Unknown CLASS	Unknown PHYLUM	Unknown KINGDOM	Unknown SUPERKINGDOM	Unknown SUBSPECIES	HG5288113;	0	0.00016131	0.00042095	3.12e-05	0	0	0	0	0	0	0	0	0.00025605	0	0	3.329e-05	0	0	0	0	0	0	0	0
Meta-Protein 10927	BLAST_ATCS_SYNE7 Probable copper-transporting ATPase PacS OS=Synechococcus elongatus (strain PCC 7942) GN=pacS PE=3 SV=2_P37279	ATP-binding;Cell membrane;Complete proteome;Copper;Copper transport;Hydrolase;Ion transport;Magnesium;Membrane;Metal-binding;Nucleotide-binding;Phosphoprotein;Plasmid;Reference proteome;Repeat;Transmembrane;Transmembrane helix;Transport;	3.6.3.4;	K17686;	UniRef50_Q2FV64	UniRef90_P58341	UniRef100_P58341	Sinorhizobium meliloti	Sinorhizobium	Rhizobiaceae	Rhizobiales	Alphaproteobacteria	Proteobacteria	Unknown KINGDOM	Bacteria	Sinorhizobium meliloti 1021	HG5490249;	5.979e-05	2.304e-05	2.806e-05	3.12e-05	2.969e-05	3.568e-05	2.828e-05	2.917e-05	2.978e-05	3.669e-05	2.791e-05	2.823e-05	3.201e-05	2.877e-05	6.172e-05	3.329e-05	4.816e-05	3.254e-05	2.79e-05	0	0	0	3.157e-05	0
Meta-Protein 32481	BLAST_YEDS_ECOLI Putative outer membrane protein YedS OS=Escherichia coli (strain K12) GN=yedS PE=5 SV=4_P76335	3D-structure;Cell outer membrane;Direct protein sequencing;Ion transport;Membrane;Porin;Signal;Transmembrane;Transmembrane beta strand;Transport;	;	;	UniRef50_P02932	UniRef90_Q48473	UniRef100_Q48473	Klebsiella pneumoniae	Klebsiella	Enterobacteriaceae	Enterobacteriales	Gammaproteobacteria	Proteobacteria	Unknown KINGDOM	Bacteria	Unknown SUBSPECIES	HG4451765;	8.969e-05	2.304e-05	5.613e-05	6.24e-05	8.906e-05	0	0	2.917e-05	0	0	2.791e-05	2.823e-05	3.201e-05	0	3.086e-05	3.329e-05	4.816e-05	0	0	0	0	0	6.314e-05	2.987e-05
Meta-Protein 8426	Metagenome Unknown							Unknown SPECIES	Unknown GENUS	Unknown FAMILY	Unknown ORDER	Unknown CLASS	Unknown PHYLUM	Unknown KINGDOM	Unknown SUPERKINGDOM	Unknown SUBSPECIES	HG3238558;	2.99e-05	2.304e-05	5.613e-05	0	2.969e-05	7.137e-05	5.656e-05	0	2.978e-05	0	2.791e-05	2.823e-05	3.201e-05	2.877e-05	3.086e-05	3.329e-05	0	0	2.79e-05	0	0	2.789e-05	3.157e-05	0
Meta-Protein 727	BLAST_G3P_STREQ Glyceraldehyde-3-phosphate dehydrogenase OS=Streptococcus dysgalactiae subsp. equisimilis GN=gap PE=1 SV=2_Q59906	Complete proteome;Cytoplasm;Direct protein sequencing;Glycolysis;NAD;Nucleotide-binding;Oxidoreductase;Reference proteome;	1.2.1.12;	;K00134;	EMPTY	EMPTY	EMPTY	Unknown SPECIES	Unknown GENUS	Unknown FAMILY	Unknown ORDER	Bacilli	Firmicutes	Unknown KINGDOM	Bacteria	Unknown SUBSPECIES	HG1354827;HG4276478;	0	0	0	0	0	0	0	0	2.978e-05	0	0	0.00011292	0	0	0	0	0	0	0	0	0	0	9.471e-05	0
Meta-Protein 34836	BLAST_RS5_SERP5 30S ribosomal protein S5 OS=Serratia proteamaculans (strain 568) GN=rpsE PE=3 SV=1_A8GKI0	Complete proteome;RNA-binding;Reference proteome;Ribonucleoprotein;Ribosomal protein;rRNA-binding;	;	K02988;	UniRef50_P21467	UniRef90_Q9CL47	UniRef100_A8GKI0	Serratia proteamaculans	Serratia	Enterobacteriaceae	Enterobacteriales	Gammaproteobacteria	Proteobacteria	Unknown KINGDOM	Bacteria	Serratia proteamaculans 568	HG2163327;	0.00014949	0	0.00025257	0	2.969e-05	0	0	0	0	0	0	2.823e-05	0	0	3.086e-05	0	0	0	0	0	0	0	9.471e-05	0
Meta-Protein 5524	BLAST_HMUR_YERPE Hemin receptor OS=Yersinia pestis GN=hmuR PE=3 SV=1_Q56989	Cell outer membrane;Complete proteome;Ion transport;Iron;Iron transport;Membrane;Receptor;Reference proteome;Signal;TonB box;Transmembrane;Transmembrane beta strand;Transport;	;	;K16087;	UniRef50_Q56989	EMPTY	EMPTY	Unknown SPECIES	Yersinia	Enterobacteriaceae	Enterobacteriales	Gammaproteobacteria	Proteobacteria	Unknown KINGDOM	Bacteria	Unknown SUBSPECIES	HG5334391;HG5333886;	0	0	0	0	0	0	0	0	0	0	0	0	0	0	0	3.329e-05	0	0	0	0	0	0	9.471e-05	0
Meta-Protein 8099	BLAST_PYRE_THEP3 Orotate phosphoribosyltransferase OS=Thermoanaerobacter pseudethanolicus (strain ATCC 33223 / 39E) GN=pyrE PE=3 SV=1_B0KA31	Complete proteome;Glycosyltransferase;Magnesium;Pyrimidine biosynthesis;Reference proteome;Transferase;	2.4.2.10;	K00762;	UniRef50_A4J563	UniRef90_B0KA31	UniRef100_B0KA31	Unknown SPECIES	Thermoanaerobacter	Thermoanaerobacteraceae	Thermoanaerobacterales	Clostridia	Firmicutes	Unknown KINGDOM	Bacteria	Unknown SUBSPECIES	HG2623902;	2.99e-05	4.609e-05	0	0	0	3.568e-05	2.828e-05	0	0	3.669e-05	8.373e-05	8.469e-05	6.401e-05	0	6.172e-05	0	0	9.761e-05	0	0	0	5.579e-05	3.157e-05	2.987e-05
Meta-Protein 2455	BLAST_GRCA_VIBCH Autonomous glycyl radical cofactor OS=Vibrio cholerae serotype O1 (strain ATCC 39315 / El Tor Inaba N16961) GN=grcA PE=3 SV=1_Q9KPK6	3D-structure;Acetylation;Acyltransferase;Carbohydrate metabolism;Complete proteome;Cytoplasm;Direct protein sequencing;Glucose metabolism;Organic radical;Reference proteome;Transferase;	2.3.1.-;2.3.1.54;	;K00656;	EMPTY	EMPTY	EMPTY	Unknown SPECIES	Unknown GENUS	Unknown FAMILY	Unknown ORDER	Unknown CLASS	Unknown PHYLUM	Unknown KINGDOM	Bacteria	Unknown SUBSPECIES	HG5441774;HG5415233;	0.00017938	0	0.00030869	0	8.906e-05	0	0	0	0	3.669e-05	0	0	3.201e-05	0	0	0	0	0	0	0	0	0	0	0
Meta-Protein 52892	Metagenome Unknown							Unknown SPECIES	Unknown GENUS	Unknown FAMILY	Unknown ORDER	Unknown CLASS	Unknown PHYLUM	Unknown KINGDOM	Unknown SUPERKINGDOM	Unknown SUBSPECIES	HG2417104;	0	0	0	3.12e-05	0	0	5.656e-05	0	0	0	0	2.823e-05	3.201e-05	0	0	3.329e-05	0	0	5.581e-05	0	0	5.579e-05	9.471e-05	0
Meta-Protein 8458	BLAST_NANT_ECO8A Sialic acid transporter NanT OS=Escherichia coli O8 (strain IAI1) GN=nanT PE=3 SV=1_B7M0T6	Cell inner membrane;Cell membrane;Complete proteome;Membrane;Reference proteome;Sugar transport;Transmembrane;Transmembrane helix;Transport;	;	;K03290;	EMPTY	EMPTY	EMPTY	Unknown SPECIES	Unknown GENUS	Enterobacteriaceae	Enterobacteriales	Gammaproteobacteria	Proteobacteria	Unknown KINGDOM	Bacteria	Unknown SUBSPECIES	HG5073747;	0	0	0	3.12e-05	5.937e-05	7.137e-05	5.656e-05	0	2.978e-05	0	0	0	6.401e-05	0	6.172e-05	0	4.816e-05	0	0	0	0	8.368e-05	3.157e-05	0.00011948
Meta-Protein 23970	SLT3_CHLRE Probable sodium/sulfate cotransporter 3 OS=Chlamydomonas reinhardtii GN=SLT3 PE=2 SV=1	Cell membrane;Complete proteome;Membrane;Reference proteome;Repeat;Stress response;Sulfate transport;Symport;Transmembrane;Transmembrane helix;Transport;	;	;	UniRef50_D2K6F1	UniRef90_A8IHV3	UniRef100_A8IHV3	Chlamydomonas reinhardtii	Chlamydomonas	Chlamydomonadaceae	Chlamydomonadales	Chlorophyceae	Chlorophyta	Viridiplantae	Eukaryota	Unknown SUBSPECIES	A8IHV3;	2.99e-05	0	0	6.24e-05	2.969e-05	7.137e-05	2.828e-05	0	0	0	5.582e-05	0	6.401e-05	2.877e-05	9.258e-05	3.329e-05	0	9.761e-05	0	0	0	5.579e-05	6.314e-05	0
Meta-Protein 73033	BLAST_BEA1_GIBIN Beauvericin nonribosomal cyclodepsipeptide synthetase BEA1 OS=Gibberella intermedia PE=3 SV=1_G3GBU7	ATP-binding;Antibiotic biosynthesis;Direct protein sequencing;Isomerase;Ligase;Multifunctional enzyme;Nucleotide-binding;Phosphopantetheine;Phosphoprotein;	5.1.1.11;	;	UniRef50_P0C061	UniRef90_P09095	UniRef100_P09095	Brevibacillus parabrevis	Brevibacillus	Paenibacillaceae	Bacillales	Bacilli	Firmicutes	Unknown KINGDOM	Bacteria	Unknown SUBSPECIES	HG5102983;	2.99e-05	0	0	0	0	3.568e-05	0	0	5.957e-05	0	0	0	0	5.753e-05	0	0	9.631e-05	0	0	0.00043204	0.00036337	0	0	0
Meta-Protein 73034	Metagenome Unknown							Unknown SPECIES	Unknown GENUS	Unknown FAMILY	Unknown ORDER	Unknown CLASS	Unknown PHYLUM	Unknown KINGDOM	Unknown SUPERKINGDOM	Unknown SUBSPECIES	HG4036468;	2.99e-05	0	0	0	0	3.568e-05	0	0	5.957e-05	0	0	0	0	5.753e-05	0	0	9.631e-05	0	0	0.00043204	0.00036337	0	0	0
Meta-Protein 19233	BLAST_YKFD_BACSU Putative oligopeptide transport ATP-binding protein YkfD OS=Bacillus subtilis (strain 168) GN=ykfD PE=3 SV=1_C0SP98	ATP-binding;Cell membrane;Competence;Complete proteome;Membrane;Nucleotide-binding;Peptide transport;Protein transport;Reference proteome;Sporulation;Transport;	;	K10823;	UniRef50_P24137	UniRef90_P24137	UniRef100_P24137	Bacillus subtilis subsp. subtilis str. 168	Bacillus	Bacillaceae	Bacillales	Bacilli	Firmicutes	Unknown KINGDOM	Bacteria	Bacillus subtilis subsp. subtilis	HG3839390;	0	6.913e-05	2.806e-05	0	0	0	8.484e-05	0	2.978e-05	7.338e-05	2.791e-05	0	3.201e-05	0	0	9.987e-05	4.816e-05	0	0	8.641e-05	0	5.579e-05	3.157e-05	0
Meta-Protein 25867	BLAST_RS19_AGARV 30S ribosomal protein S19 OS=Agathobacter rectalis (strain ATCC 33656 / DSM 3377 / JCM 17463 / KCTC 5835 / VPI 0990) GN=rpsS PE=3 SV=1_C4ZBS3	Complete proteome;RNA-binding;Reference proteome;Ribonucleoprotein;Ribosomal protein;rRNA-binding;	;	K02965;	UniRef50_P06508	UniRef90_C4ZBS3	UniRef100_C4ZBS3	Eubacterium rectale	Eubacterium	Eubacteriaceae	Clostridiales	Clostridia	Firmicutes	Unknown KINGDOM	Bacteria	Eubacterium rectale ATCC 33656	HG1030381;	0	0	0	0	0	0	2.828e-05	0	0	0	2.791e-05	0	6.401e-05	8.63e-05	0	0	0	0	5.581e-05	0	0.00027253	0	0	0
Meta-Protein 14932	BLAST_FRLC_ECOLI Fructoselysine 3-epimerase OS=Escherichia coli (strain K12) GN=frlC PE=1 SV=3_P45541	Cobalt;Complete proteome;Isomerase;Metal-binding;Nickel;Reference proteome;	5.1.3.-;	K10709;	UniRef50_P45541	UniRef90_P45541	UniRef100_P45541	Escherichia coli	Escherichia	Enterobacteriaceae	Enterobacteriales	Gammaproteobacteria	Proteobacteria	Unknown KINGDOM	Bacteria	Escherichia coli K-12	HG3679497;	2.99e-05	2.304e-05	0	3.12e-05	5.937e-05	3.568e-05	2.828e-05	2.917e-05	2.978e-05	3.669e-05	2.791e-05	0	0	2.877e-05	0	0	4.816e-05	6.507e-05	0	0	9.084e-05	5.579e-05	3.157e-05	0
Meta-Protein 30305	Metagenome Unknown							Unknown SPECIES	Unknown GENUS	Unknown FAMILY	Unknown ORDER	Unknown CLASS	Unknown PHYLUM	Unknown KINGDOM	Unknown SUPERKINGDOM	Unknown SUBSPECIES	HG1237663;	0	0	5.613e-05	0	0	0	0	2.917e-05	2.978e-05	0	0	0	9.602e-05	0	9.258e-05	6.658e-05	9.631e-05	0	0	0.00017282	0	0	3.157e-05	2.987e-05
Meta-Protein 69267	BLAST_THIO_MYCSM Thioredoxin OS=Mycobacterium smegmatis GN=trxA PE=1 SV=1_O30974	Cell membrane;Complete proteome;Cytochrome c-type biogenesis;Disulfide bond;Membrane;Oxidoreductase;Redox-active center;Signal-anchor;Transmembrane;Transmembrane helix;	;	;	UniRef50_Q6HL81	UniRef90_Q6HL81	UniRef100_Q73B22	Bacillus cereus	Bacillus	Bacillaceae	Bacillales	Bacilli	Firmicutes	Unknown KINGDOM	Bacteria	Bacillus cereus ATCC 10987	HG4578604;	0	2.304e-05	8.419e-05	0	0	0	2.828e-05	0	2.978e-05	0	0	0	3.201e-05	8.63e-05	3.086e-05	0	9.631e-05	0	0	0.00017282	9.084e-05	0	0	0
Meta-Protein 41183	BLAST_RL5_YEAST 60S ribosomal protein L5 OS=Saccharomyces cerevisiae (strain ATCC 204508 / S288c) GN=RPL5 PE=1 SV=4_P26321	3D-structure;Complete proteome;Cytoplasm;Direct protein sequencing;Isopeptide bond;Nucleus;Phosphoprotein;RNA-binding;Reference proteome;Ribonucleoprotein;Ribosomal protein;Ubl conjugation;rRNA-binding;	;	K02932;	UniRef50_P26321	UniRef90_P26321	UniRef100_P26321	Saccharomyces cerevisiae	Saccharomyces	Saccharomycetaceae	Saccharomycetales	Saccharomycetes	Ascomycota	Fungi	Eukaryota	Saccharomyces cerevisiae S288c	HG3898584;	5.979e-05	0	0	0	0	0	0	0	0	0	2.791e-05	0	0	0	0.00043206	0	0	0	0	0	0	0	0	0
Meta-Protein 1744	BLAST_FEPA_ECOLI Ferrienterobactin receptor OS=Escherichia coli (strain K12) GN=fepA PE=1 SV=2_P05825	Carbohydrate metabolism;Cell outer membrane;Complete proteome;Membrane;Receptor;Reference proteome;Signal;TonB box;Transmembrane;Transmembrane beta strand;Transport;	;	K21573;	UniRef50_Q8A1G1	UniRef90_Q8A1G1	UniRef100_Q8A1G1	Bacteroides thetaiotaomicron	Bacteroides	Bacteroidaceae	Bacteroidales	Bacteroidia	Bacteroidetes	Unknown KINGDOM	Bacteria	Bacteroides thetaiotaomicron VPI-5482	HG5526358;HG5395981;	0	0	0	0	0	0	0	0	0	0	0	0	0	0	0	0	0	0	0.00036275	0	0	0	0	0
Meta-Protein 98101	Metagenome Unknown							Unknown SPECIES	Unknown GENUS	Unknown FAMILY	Unknown ORDER	Unknown CLASS	Unknown PHYLUM	Unknown KINGDOM	Unknown SUPERKINGDOM	Unknown SUBSPECIES	HG5495780;	0	0	0	0	0.00094992	0	0	0	0	0	8.373e-05	0	0	0	0	0	0	0	0	0	0	0	3.157e-05	0
Meta-Protein 26935	BLAST_RL17_BIFLD 50S ribosomal protein L17 OS=Bifidobacterium longum (strain DJO10A) GN=rplQ PE=3 SV=1_B3DQE1	Complete proteome;Ribonucleoprotein;Ribosomal protein;	;	K02879;	UniRef50_A4XBL7	UniRef90_Q8G3Z2	UniRef100_B3DQE1	Bifidobacterium longum	Bifidobacterium	Bifidobacteriaceae	Bifidobacteriales	Actinobacteria	Actinobacteria	Unknown KINGDOM	Bacteria	Bifidobacterium longum DJO10A	HG2436543;	0	0	0	0	0	0	8.484e-05	0	0	0	0	0	0	0.00023012	0	0	0.00024078	0	0	0	0	0	0	0
Meta-Protein 19146	Metagenome Unknown							Unknown SPECIES	Unknown GENUS	Unknown FAMILY	Unknown ORDER	Unknown CLASS	Unknown PHYLUM	Unknown KINGDOM	Unknown SUPERKINGDOM	Unknown SUBSPECIES	HG1659038;	8.969e-05	0	5.613e-05	0	0	0	2.828e-05	0	2.978e-05	0	2.791e-05	2.823e-05	6.401e-05	2.877e-05	6.172e-05	3.329e-05	0.00014447	0	0	0	0	0	3.157e-05	2.987e-05
Meta-Protein 1735	BLAST_DPS_PYRFU DNA protection during starvation protein OS=Pyrococcus furiosus (strain ATCC 43587 / DSM 3638 / JCM 8422 / Vc1) GN=dps PE=1 SV=1_Q8U1L3	3D-structure;Complete proteome;Cytoplasm;DNA-binding;Iron;Iron storage;Metal-binding;Oxidoreductase;Reference proteome;	1.16.-.-;	;	UniRef50_P95855	EMPTY	EMPTY	Unknown SPECIES	Unknown GENUS	Unknown FAMILY	Unknown ORDER	Unknown CLASS	Unknown PHYLUM	Unknown KINGDOM	Archaea	Unknown SUBSPECIES	HG2397959;HG2210607;	0	0	0	0	0.00023748	0	2.828e-05	2.917e-05	0	0	5.582e-05	0	0	2.877e-05	0	3.329e-05	0	0	0	0	0	0	6.314e-05	0.00014935
Meta-Protein 11537	Metagenome Unknown							Unknown SPECIES	Unknown GENUS	Unknown FAMILY	Unknown ORDER	Unknown CLASS	Unknown PHYLUM	Unknown KINGDOM	Unknown SUPERKINGDOM	Unknown SUBSPECIES	HG1176912;	2.99e-05	4.609e-05	2.806e-05	6.24e-05	0	3.568e-05	2.828e-05	0	5.957e-05	7.338e-05	0	5.646e-05	9.602e-05	2.877e-05	3.086e-05	3.329e-05	4.816e-05	3.254e-05	0	0	0	2.789e-05	6.314e-05	2.987e-05
Meta-Protein 14887	BLAST_ASNO_BACSU Asparagine synthetase [glutamine-hydrolyzing] 3 OS=Bacillus subtilis (strain 168) GN=asnO PE=1 SV=3_O05272	ATP-binding;Amino-acid biosynthesis;Asparagine biosynthesis;Complete proteome;Glutamine amidotransferase;Ligase;Nucleotide-binding;Reference proteome;Sporulation;	6.3.5.4;	K01953;	UniRef50_O05272	UniRef90_O05272	UniRef100_O05272	Bacillus subtilis subsp. subtilis str. 168	Bacillus	Bacillaceae	Bacillales	Bacilli	Firmicutes	Unknown KINGDOM	Bacteria	Bacillus subtilis subsp. subtilis	HG3734377;	5.979e-05	2.304e-05	5.613e-05	3.12e-05	5.937e-05	3.568e-05	2.828e-05	2.917e-05	2.978e-05	7.338e-05	0	2.823e-05	3.201e-05	5.753e-05	6.172e-05	3.329e-05	0	6.507e-05	2.79e-05	0	9.084e-05	2.789e-05	3.157e-05	2.987e-05
Meta-Protein 25421	BLAST_UFOG4_MANES Anthocyanidin 3-O-glucosyltransferase 4 (Fragment) OS=Manihot esculenta GN=GT4 PE=2 SV=1_Q40286	Complete proteome;Glycosyltransferase;Reference proteome;Transferase;	2.4.1.-;	K13496;	UniRef50_Q9ZQ97	UniRef90_Q9ZQ97	UniRef100_Q9ZQ97	Arabidopsis thaliana	Arabidopsis	Brassicaceae	Brassicales	Unknown CLASS	Streptophyta	Viridiplantae	Eukaryota	Unknown SUBSPECIES	HG5049593;	2.99e-05	4.609e-05	5.613e-05	0	0	3.568e-05	0	2.917e-05	0	7.338e-05	0	2.823e-05	6.401e-05	2.877e-05	6.172e-05	3.329e-05	9.631e-05	0	0	0	9.084e-05	0	0	5.974e-05
Meta-Protein 27195	Metagenome Unknown							Unknown SPECIES	Unknown GENUS	Unknown FAMILY	Unknown ORDER	Unknown CLASS	Unknown PHYLUM	Unknown KINGDOM	Unknown SUPERKINGDOM	Unknown SUBSPECIES	HG4289101;	0	0.00039176	0	0	5.937e-05	0	0	0	5.957e-05	0	0	0	0	0.00023012	9.258e-05	3.329e-05	0	0	2.79e-05	0	0	0	0	0
Meta-Protein 18458	Metagenome Unknown							Unknown SPECIES	Unknown GENUS	Unknown FAMILY	Unknown ORDER	Unknown CLASS	Unknown PHYLUM	Unknown KINGDOM	Unknown SUPERKINGDOM	Unknown SUBSPECIES	HG2290054;	0	2.304e-05	2.806e-05	0	0	3.568e-05	5.656e-05	2.917e-05	8.935e-05	0	0	0	0	2.877e-05	3.086e-05	0	9.631e-05	0	0	0	0	2.789e-05	6.314e-05	2.987e-05
Meta-Protein 13063	BLAST_RL21_BIFLD 50S ribosomal protein L21 OS=Bifidobacterium longum (strain DJO10A) GN=rplU PE=3 SV=1_B3DPK2	Complete proteome;RNA-binding;Reference proteome;Ribonucleoprotein;Ribosomal protein;rRNA-binding;	;	K02888;	UniRef50_A0R151	UniRef90_A0ZZY8	UniRef100_A0ZZY8	Bifidobacterium adolescentis	Bifidobacterium	Bifidobacteriaceae	Bifidobacteriales	Actinobacteria	Actinobacteria	Unknown KINGDOM	Bacteria	Bifidobacterium adolescentis ATCC 15703	HG1132919;	0	0	0	0	0	0	0.00016968	0	0	0	0	0	0	0	0	0.00023304	0.00024078	0	0	0	0	0	9.471e-05	0
Meta-Protein 1338	BLAST_PURA_BACCN Adenylosuccinate synthetase OS=Bacillus cytotoxicus (strain DSM 22905 / CIP 110041 / 391-98 / NVH 391-98) GN=purA PE=3 SV=1_A7GVN0	Complete proteome;Cytoplasm;GTP-binding;Ligase;Magnesium;Metal-binding;Nucleotide-binding;Purine biosynthesis;Reference proteome;	6.3.4.4;	K01939;	EMPTY	EMPTY	EMPTY	Unknown SPECIES	Unknown GENUS	Unknown FAMILY	Unknown ORDER	Unknown CLASS	Chloroflexi	Unknown KINGDOM	Bacteria	Unknown SUBSPECIES	HG4911819;HG4760669;	0	9.218e-05	8.419e-05	3.12e-05	5.937e-05	3.568e-05	5.656e-05	0	0	0.00014677	0	0	0	2.877e-05	0	0	9.631e-05	0	5.581e-05	8.641e-05	9.084e-05	8.368e-05	0	0
Meta-Protein 10711	BLAST_DNA2_XENLA DNA replication ATP-dependent helicase/nuclease DNA2 OS=Xenopus laevis GN=dna2 PE=1 SV=1_Q8QHA5	ATP-binding;Complete proteome;Cytoplasm;Helicase;Hydrolase;Metal-binding;Nucleotide-binding;Phosphoprotein;RNA-binding;Reference proteome;Zinc;Zinc-finger;	3.6.4.-;	K14326;	UniRef50_O76512	UniRef90_O76512	UniRef100_O76512	Caenorhabditis elegans	Caenorhabditis	Rhabditidae	Rhabditida	Chromadorea	Nematoda	Metazoa	Eukaryota	Unknown SUBSPECIES	HG5400513;	5.979e-05	2.304e-05	0	6.24e-05	2.969e-05	3.568e-05	5.656e-05	2.917e-05	0	3.669e-05	0	0	0	5.753e-05	3.086e-05	9.987e-05	4.816e-05	3.254e-05	0	0	0	2.789e-05	0	2.987e-05
Meta-Protein 8281	Metagenome Unknown							Unknown SPECIES	Unknown GENUS	Unknown FAMILY	Unknown ORDER	Unknown CLASS	Unknown PHYLUM	Unknown KINGDOM	Unknown SUPERKINGDOM	Unknown SUBSPECIES	HG2731480;	8.969e-05	0	0	0	0	0	5.656e-05	0	2.978e-05	7.338e-05	2.791e-05	0	3.201e-05	8.63e-05	0	0	4.816e-05	0	2.79e-05	0	0	0	0	0
Meta-Protein 8280	KPB1_RAT Phosphorylase b kinase regulatory subunit alpha, skeletal muscle isoform OS=Rattus norvegicus GN=Phka1 PE=1 SV=2	Calmodulin-binding;Carbohydrate metabolism;Cell membrane;Complete proteome;Glycogen metabolism;Lipoprotein;Membrane;Muscle protein;Phosphoprotein;Prenylation;Reference proteome;	;	;	UniRef50_P46020	UniRef90_P46020	UniRef100_Q64649	Rattus norvegicus	Rattus	Muridae	Rodentia	Mammalia	Chordata	Metazoa	Eukaryota	Unknown SUBSPECIES	Q64649;	8.969e-05	0	0	0	0	0	5.656e-05	0	2.978e-05	7.338e-05	2.791e-05	0	3.201e-05	8.63e-05	0	0	4.816e-05	0	2.79e-05	0	0	0	0	0
Meta-Protein 12288	BLAST_RHAB_YERPP Rhamnulokinase OS=Yersinia pestis (strain Pestoides F) GN=rhaB PE=3 SV=2_A4TRT0	3D-structure;ATP-binding;Complete proteome;Disulfide bond;Kinase;Magnesium;Nucleotide-binding;Reference proteome;Rhamnose metabolism;Transferase;	2.7.1.5;	K00848;	EMPTY	EMPTY	EMPTY	Unknown SPECIES	Unknown GENUS	Unknown FAMILY	Unknown ORDER	Gammaproteobacteria	Proteobacteria	Unknown KINGDOM	Bacteria	Unknown SUBSPECIES	HG5104923;	0	0	0	0	0	0	2.828e-05	0	2.978e-05	3.669e-05	5.582e-05	2.823e-05	3.201e-05	5.753e-05	0	0	0	0	2.79e-05	8.641e-05	9.084e-05	0	0	0
Meta-Protein 16805	Metagenome Unknown							Unknown SPECIES	Unknown GENUS	Unknown FAMILY	Unknown ORDER	Unknown CLASS	Unknown PHYLUM	Unknown KINGDOM	Unknown SUPERKINGDOM	Unknown SUBSPECIES	HG1320649;	0	0	0	0	0.00026717	0.00021411	0	0.00017504	2.978e-05	0	0	5.646e-05	0	2.877e-05	0	3.329e-05	0	0.00019522	0	0	0	2.789e-05	0	0
Meta-Protein 14053	Metagenome Unknown							Unknown SPECIES	Unknown GENUS	Unknown FAMILY	Unknown ORDER	Unknown CLASS	Unknown PHYLUM	Unknown KINGDOM	Unknown SUPERKINGDOM	Unknown SUBSPECIES	HG1419777;	0	0	0	0	0.00026717	0.00021411	0	0.00017504	0	0	0	0	0	0	0	0	0	0.00016269	2.79e-05	0	0	2.789e-05	0	5.974e-05
Meta-Protein 50770	BLAST_MMPLC_MYCTU Probable transport protein MmpL12 OS=Mycobacterium tuberculosis (strain ATCC 25618 / H37Rv) GN=mmpL12 PE=3 SV=1_P9WJT7	Cell membrane;Complete proteome;Membrane;Reference proteome;Transmembrane;Transmembrane helix;	;	K06994;	UniRef50_Q53902	UniRef90_Q53902	UniRef100_Q53902	Streptomyces coelicolor	Streptomyces	Streptomycetaceae	Actinomycetales	Actinobacteria	Actinobacteria	Unknown KINGDOM	Bacteria	Streptomyces coelicolor A3(2)	HG3954448;	0	0	0	0.00015599	0	0	5.656e-05	0	0	0	0	0	6.401e-05	0	6.172e-05	0.00019975	0	0	2.79e-05	0	0	2.789e-05	0	0
Meta-Protein 13573	BLAST_PRLG_FUNXX MFS transporter prlG OS=Fungal sp. (strain NRRL 50135) GN=prlG PE=3 SV=1_A0A089FRP6	Cell inner membrane;Cell membrane;Complete proteome;Membrane;Reference proteome;Transmembrane;Transmembrane helix;Transport;	;	;	UniRef50_P77726	UniRef90_P77726	UniRef100_P77726	Escherichia coli	Escherichia	Enterobacteriaceae	Enterobacteriales	Gammaproteobacteria	Proteobacteria	Unknown KINGDOM	Bacteria	Escherichia coli K-12	HG4893875;	0	4.609e-05	5.613e-05	6.24e-05	0	0	0	0	2.978e-05	7.338e-05	0	0	0	8.63e-05	0	0	0	0	0	0.00034563	0.00018169	0	0	0
Meta-Protein 11143	Metagenome Unknown							Unknown SPECIES	Unknown GENUS	Unknown FAMILY	Unknown ORDER	Unknown CLASS	Unknown PHYLUM	Unknown KINGDOM	Unknown SUPERKINGDOM	Unknown SUBSPECIES	HG1474035;	0	2.304e-05	0	6.24e-05	0	3.568e-05	2.828e-05	8.752e-05	2.978e-05	0	2.791e-05	8.469e-05	6.401e-05	2.877e-05	3.086e-05	3.329e-05	4.816e-05	9.761e-05	2.79e-05	0	0	5.579e-05	6.314e-05	0
Meta-Protein 14091	Metagenome Unknown							Unknown SPECIES	Unknown GENUS	Unknown FAMILY	Unknown ORDER	Unknown CLASS	Unknown PHYLUM	Unknown KINGDOM	Unknown SUPERKINGDOM	Unknown SUBSPECIES	HG4648343;	0	0	0	6.24e-05	0	0	0	0	2.978e-05	3.669e-05	5.582e-05	8.469e-05	0	2.877e-05	0	6.658e-05	0	3.254e-05	5.581e-05	8.641e-05	0	2.789e-05	3.157e-05	2.987e-05
Meta-Protein 19850	BLAST_MFNA_METTH Probable L-tyrosine/L-aspartate decarboxylase OS=Methanothermobacter thermautotrophicus (strain ATCC 29096 / DSM 1053 / JCM 10044 / NBRC 100330 / Delta H) GN=mfnA PE=3 SV=1_O27188	Complete proteome;Cytoplasm;Decarboxylase;Lyase;Polyamine biosynthesis;Putrescine biosynthesis;Pyridoxal phosphate;Reference proteome;Spermidine biosynthesis;	4.1.1.19;	K01585;	UniRef50_P21885	UniRef90_P21885	UniRef100_P21885	Bacillus subtilis subsp. subtilis str. 168	Bacillus	Bacillaceae	Bacillales	Bacilli	Firmicutes	Unknown KINGDOM	Bacteria	Bacillus subtilis subsp. subtilis	HG4838813;	0.00017938	2.304e-05	2.806e-05	3.12e-05	0	0	0	2.917e-05	0	0	0	0	0	0	3.086e-05	0	0	0	0	8.641e-05	0	0	0	8.961e-05
Meta-Protein 26960	BLAST_EBHA_STAAE Extracellular matrix-binding protein EbhA OS=Staphylococcus aureus (strain Newman) GN=ebhA PE=4 SV=1_A6QGY4	Cell membrane;Membrane;Repeat;Signal;Transmembrane;Transmembrane helix;	;	;	UniRef50_Q8NWQ6	UniRef90_A6U1Q5	UniRef100_A6U1Q5	Staphylococcus aureus	Staphylococcus	Staphylococcaceae	Bacillales	Bacilli	Firmicutes	Unknown KINGDOM	Bacteria	Staphylococcus aureus subsp. aureus	HG5508225;	0	2.304e-05	0	6.24e-05	2.969e-05	3.568e-05	2.828e-05	5.835e-05	0	0	0	2.823e-05	0	0	3.086e-05	3.329e-05	0	6.507e-05	0	0	0	5.579e-05	0	5.974e-05
Meta-Protein 14371	BLAST_ANXA2_HUMAN Annexin A2 OS=Homo sapiens GN=ANXA2 PE=1 SV=2_P07355	3D-structure;Acetylation;Alternative splicing;Annexin;Basement membrane;Calcium;Calcium/phospholipid-binding;Complete proteome;Direct protein sequencing;Extracellular matrix;Isopeptide bond;Phosphoprotein;Polymorphism;RNA-binding;Reference proteome;Repeat;Secreted;Ubl conjugation;	;	;K17092;	EMPTY	EMPTY	EMPTY	Unknown SPECIES	Unknown GENUS	Unknown FAMILY	Unknown ORDER	Mammalia	Chordata	Metazoa	Eukaryota	Unknown SUBSPECIES	HG4796991;	0	0	0	0	2.969e-05	0	0	0.00037925	0	0	5.582e-05	0.00016938	9.602e-05	2.877e-05	0	0	0	0	0	0	0	0	6.314e-05	0
Meta-Protein 24196	BLAST_RUBY_PORGI Rubrerythrin OS=Porphyromonas gingivalis (strain ATCC BAA-308 / W83) GN=rbr PE=2 SV=1_Q9AGG3	Complete proteome;Cytoplasm;Electron transport;Iron;Metal-binding;Reference proteome;Transport;	;	;	UniRef50_Q9AGG3	UniRef90_Q9AGG3	UniRef100_Q9AGG3	Porphyromonas gingivalis	Porphyromonas	Porphyromonadaceae	Bacteroidales	Bacteroidia	Bacteroidetes	Unknown KINGDOM	Bacteria	Porphyromonas gingivalis W83	HG2600680;	0	0.00023045	0	0	0	0	0.00022624	0	0	0	2.791e-05	0	0	0.00011506	0	0	0	0	0	0	0	0	0	0
Meta-Protein 35328	BLAST_DPS_SHISS DNA protection during starvation protein OS=Shigella sonnei (strain Ss046) GN=dps PE=3 SV=3_Q3Z3X3	3D-structure;Complete proteome;Cytoplasm;DNA condensation;DNA-binding;Direct protein sequencing;Iron;Iron storage;Metal-binding;Oxidoreductase;Reference proteome;	1.16.-.-;	;K04047;	UniRef50_A7ZJM7	UniRef90_A7ZJM7	UniRef100_A7ZJM7	Unknown SPECIES	Unknown GENUS	Enterobacteriaceae	Enterobacteriales	Gammaproteobacteria	Proteobacteria	Unknown KINGDOM	Bacteria	Unknown SUBSPECIES	HG2037971;	0.00020928	0	0.00011225	0	8.906e-05	0	0	0	0	0	0	0	6.401e-05	0	6.172e-05	0	0	0	0	0	0	0	3.157e-05	0
Meta-Protein 7859	BLAST_CTBP2_HUMAN C-terminal-binding protein 2 OS=Homo sapiens GN=CTBP2 PE=1 SV=1_P56545	3D-structure;ADP-ribosylation;Alternative splicing;Cell junction;Complete proteome;Cytoplasm;Differentiation;Direct protein sequencing;Host-virus interaction;Isopeptide bond;Methylation;NAD;Nucleus;Oxidoreductase;Phosphoprotein;Reference proteome;Repressor;Synapse;Transcription;Transcription regulation;Ubl conjugation;Wnt signaling pathway;	;1.1.1.-;	K04496;	EMPTY	EMPTY	EMPTY	Unknown SPECIES	Unknown GENUS	Unknown FAMILY	Unknown ORDER	Unknown CLASS	Chordata	Metazoa	Eukaryota	Unknown SUBSPECIES	HG4849913;	5.979e-05	2.304e-05	2.806e-05	0	2.969e-05	7.137e-05	2.828e-05	0	2.978e-05	0	0	0	0	0	3.086e-05	0	9.631e-05	3.254e-05	2.79e-05	8.641e-05	0	8.368e-05	0	5.974e-05
Meta-Protein 11656	NU4M_XENLA NADH-ubiquinone oxidoreductase chain 4 OS=Xenopus laevis GN=mt-nd4 PE=3 SV=1	Electron transport;Membrane;Mitochondrion;NAD;Oxidoreductase;Respiratory chain;Transmembrane;Transmembrane helix;Transport;Ubiquinone;	1.6.5.3;	K03881;	UniRef50_P03905	UniRef90_P03912	UniRef100_P03912	Xenopus laevis	Xenopus	Pipidae	Anura	Amphibia	Chordata	Metazoa	Eukaryota	Unknown SUBSPECIES	P03912;	0	0	2.806e-05	3.12e-05	0	0	5.656e-05	0	0.00014892	0.00011008	0	0	3.201e-05	0	3.086e-05	0	9.631e-05	3.254e-05	2.79e-05	0	0	0	0	2.987e-05
Meta-Protein 14885	BLAST_TMP_BPP2 Probable tape measure protein OS=Escherichia phage P2 GN=T PE=3 SV=1_O64314	Coiled coil;Complete proteome;Reference proteome;Viral release from host cell;Viral tail assembly;	;	;	UniRef50_O64314	UniRef90_O64314	UniRef100_O64314	Enterobacteria phage P2	P2likeviruses	Myoviridae	Caudovirales	Unknown CLASS	Unknown PHYLUM	Unknown KINGDOM	Viruses	Unknown SUBSPECIES	HG5513376;	2.99e-05	0	2.806e-05	0	2.969e-05	0	0	0	2.978e-05	3.669e-05	2.791e-05	2.823e-05	0.00012802	2.877e-05	3.086e-05	3.329e-05	4.816e-05	0	0	0.00017282	9.084e-05	0	3.157e-05	2.987e-05
Meta-Protein 35420	AAAP_ANAMM Appendage-associated protein OS=Anaplasma marginale (strain St. Maries) GN=aaaP PE=1 SV=1	Coiled coil;Direct protein sequencing;Secreted;Signal;	;	;	UniRef50_Q5SF96	UniRef90_Q5SF96	UniRef100_Q5SF96	Anaplasma marginale	Anaplasma	Anaplasmataceae	Rickettsiales	Alphaproteobacteria	Proteobacteria	Unknown KINGDOM	Bacteria	Anaplasma marginale str. St. Maries	Q5SF96;	8.969e-05	2.304e-05	0	6.24e-05	0	0	2.828e-05	0	0	3.669e-05	0	5.646e-05	6.401e-05	2.877e-05	3.086e-05	6.658e-05	0	0	0	0	9.084e-05	2.789e-05	3.157e-05	5.974e-05
Meta-Protein 46492	BLAST_TDCB_STAAM L-threonine dehydratase catabolic TdcB OS=Staphylococcus aureus (strain Mu50 / ATCC 700699) GN=tdcB PE=3 SV=1_Q99U50	Allosteric enzyme;Complete proteome;Lyase;Nucleotide-binding;Pyridoxal phosphate;	4.3.1.19;	K01754;	UniRef50_P11954	UniRef90_Q2YY67	UniRef100_Q99U50	Staphylococcus aureus	Staphylococcus	Staphylococcaceae	Bacillales	Bacilli	Firmicutes	Unknown KINGDOM	Bacteria	Staphylococcus aureus subsp. aureus	HG4337352;	0	0	0	0	0	0	0	0	0	0	0	0	0	0	0	0	0	0	0	0	0	0	0	0
Meta-Protein 32554	BLAST_PSA2_BOVIN Proteasome subunit alpha type-2 OS=Bos taurus GN=PSMA2 PE=1 SV=3_Q3T0Y5	3D-structure;Acetylation;Complete proteome;Cytoplasm;Direct protein sequencing;Hydrolase;Nucleus;Phosphoprotein;Polymorphism;Protease;Proteasome;Reference proteome;Threonine protease;	3.4.25.1;	K02726;	UniRef50_P25787	UniRef90_P25787	UniRef100_P25787	Unknown SPECIES	Unknown GENUS	Unknown FAMILY	Unknown ORDER	Mammalia	Chordata	Metazoa	Eukaryota	Unknown SUBSPECIES	HG3192873;	0	0	0	0	0.00053433	0	0	2.917e-05	0	0	0	2.823e-05	0	0	0	0	0	0	0	0	0	5.579e-05	0	2.987e-05
Meta-Protein 9172	BLAST_CAS3_HALVD CRISPR-associated nuclease/helicase Cas3 OS=Haloferax volcanii (strain ATCC 29605 / DSM 3757 / JCM 8879 / NBRC 14742 / NCIMB 2012 / VKM B-1768 / DS2) GN=cas3 PE=3 SV=1_D4GQN8	ATP-binding;Complete proteome;Helicase;Hydrolase;Magnesium;Metal-binding;Nuclease;Nucleotide-binding;Reference proteome;	3.1.-.-;3.6.4.-;	K07012;	UniRef50_O27158	UniRef90_O27158	UniRef100_O27158	Methanothermobacter thermautotrophicus	Methanothermobacter	Methanobacteriaceae	Methanobacteriales	Methanobacteria	Euryarchaeota	Unknown KINGDOM	Archaea	Methanothermobacter thermautotrophicus str. Delta H	HG4579788;	0	6.913e-05	2.806e-05	3.12e-05	0	0	2.828e-05	0	0	0	0.00011164	5.646e-05	6.401e-05	2.877e-05	3.086e-05	0	0	0	8.371e-05	0	0	0	0	0
Meta-Protein 11336	BLAST_OTA2_ASPNC Ochratoxin nonribosomal peptide synthetase ota2 OS=Aspergillus niger (strain CBS 513.88 / FGSC A1513) GN=ota2 PE=3 SV=1_A2R6H0	Complete proteome;Ligase;Multifunctional enzyme;Phosphopantetheine;Phosphoprotein;Repeat;	;	K04784;	UniRef50_P48633	UniRef90_P48633	UniRef100_P48633	Yersinia enterocolitica subsp. enterocolitica 8081	Yersinia	Enterobacteriaceae	Enterobacteriales	Gammaproteobacteria	Proteobacteria	Unknown KINGDOM	Bacteria	Yersinia enterocolitica subsp. enterocolitica	HG5593922;	0	0	2.806e-05	0	0	0	2.828e-05	0	0	0	0	5.646e-05	6.401e-05	5.753e-05	9.258e-05	0	0	0	0.00013952	0	0	0	0	0
Meta-Protein 21909	BLAST_EFTU_EUBE2 Elongation factor Tu OS=Eubacterium eligens (strain ATCC 27750 / VPI C15-48) GN=tuf PE=3 SV=1_C4Z2R9	3D-structure;Acetylation;Antibiotic resistance;Cell inner membrane;Cell membrane;Complete proteome;Cytoplasm;Direct protein sequencing;Elongation factor;GTP-binding;Membrane;Methylation;Nucleotide-binding;Phosphoprotein;Protein biosynthesis;RNA-binding;Reference proteome;	;	;K02358;	EMPTY	EMPTY	EMPTY	Unknown SPECIES	Unknown GENUS	Unknown FAMILY	Unknown ORDER	Unknown CLASS	Unknown PHYLUM	Unknown KINGDOM	Bacteria	Unknown SUBSPECIES	HG4617986;	5.979e-05	2.304e-05	0.00058932	0	0	0	0	0	0	0	0	0	0.00016003	0	0.00012345	0	0	0	0	0	0	0	0	0
Meta-Protein 48820	BLAST_POLOX_BACSU Polyphenol oxidase OS=Bacillus subtilis (strain 168) GN=ylmD PE=3 SV=1_O31726	Complete proteome;Copper;Metal-binding;Oxidoreductase;Reference proteome;	1.10.3.-;	K05810;	UniRef50_O31726	UniRef90_O31726	UniRef100_O31726	Bacillus subtilis subsp. subtilis str. 168	Bacillus	Bacillaceae	Bacillales	Bacilli	Firmicutes	Unknown KINGDOM	Bacteria	Bacillus subtilis subsp. subtilis	HG2785673;	0	4.609e-05	5.613e-05	6.24e-05	0	0	0	0	0	0	2.791e-05	5.646e-05	0	8.63e-05	0	3.329e-05	0	6.507e-05	5.581e-05	0	0	2.789e-05	0	0
Meta-Protein 32926	HVM51_MOUSE Ig heavy chain V region AC38 205.12 OS=Mus musculus PE=1 SV=1	Complete proteome;Direct protein sequencing;Disulfide bond;Immunoglobulin domain;Immunoglobulin V region;Reference proteome;	;	;	UniRef50_P0DP01	UniRef90_P06330	UniRef100_P06330	Mus musculus	Mus	Muridae	Rodentia	Mammalia	Chordata	Metazoa	Eukaryota	Unknown SUBSPECIES	P06330;	2.99e-05	0	2.806e-05	3.12e-05	5.937e-05	0.00014274	2.828e-05	2.917e-05	0	3.669e-05	2.791e-05	2.823e-05	0	0	6.172e-05	3.329e-05	0	3.254e-05	0	0	0	5.579e-05	3.157e-05	5.974e-05
Meta-Protein 13853	BLAST_IDNO_ECOLI 5-keto-D-gluconate 5-reductase OS=Escherichia coli (strain K12) GN=idnO PE=1 SV=1_P0A9P9	Carbohydrate metabolism;Complete proteome;NAD;NADP;Oxidoreductase;Reference proteome;	1.1.1.69;	K00046;	UniRef50_P50199	UniRef90_P0A9Q0	UniRef100_P0A9Q0	Escherichia coli	Escherichia	Enterobacteriaceae	Enterobacteriales	Gammaproteobacteria	Proteobacteria	Unknown KINGDOM	Bacteria	Unknown SUBSPECIES	HG3569996;	0	0	0	3.12e-05	0	0	0.00016968	0	0	0	0	0	0	2.877e-05	0	0	0	0	0.00039066	0	0	0	0	0
Meta-Protein 3982	BLAST_FLA_CLOTY Flagellin (Fragment) OS=Clostridium tyrobutyricum GN=fla PE=1 SV=2_P80583	Bacterial flagellum;Complete proteome;Direct protein sequencing;Reference proteome;Secreted;	;	;K02406;	EMPTY	EMPTY	EMPTY	Unknown SPECIES	Bacillus	Bacillaceae	Bacillales	Bacilli	Firmicutes	Unknown KINGDOM	Bacteria	Unknown SUBSPECIES	HG3626180;HG1798228;	0	0	0	0	0	0	0.00033936	0	0	0	0	0	0	0	0	0	0	0	0.00050227	0	0	8.368e-05	0	0
Meta-Protein 14249	BLAST_MOES_HUMAN Moesin OS=Homo sapiens GN=MSN PE=1 SV=3_P26038	3D-structure;Acetylation;Actin capping;Actin-binding;Alternative splicing;Cell junction;Cell membrane;Cell projection;Cell shape;Chromosome;Coiled coil;Complete proteome;Cytoplasm;Cytoskeleton;Deafness;Direct protein sequencing;Disease mutation;Membrane;Neurogenesis;Non-syndromic deafness;Nucleus;Phosphoprotein;Polymorphism;Reference proteome;S-nitrosylation;	;	;K05762;K05763;K08007;	EMPTY	EMPTY	EMPTY	Unknown SPECIES	Unknown GENUS	Unknown FAMILY	Unknown ORDER	Unknown CLASS	Unknown PHYLUM	Metazoa	Eukaryota	Unknown SUBSPECIES	HG5218146;	0	0	0	0	8.906e-05	0	0	0.00035008	0	0	0	0.00014115	0	0	0	0	0	6.507e-05	0	0	0	2.789e-05	0	0
Meta-Protein 6733	BLAST_SUSC_BACTN TonB-dependent receptor SusC OS=Bacteroides thetaiotaomicron (strain ATCC 29148 / DSM 2079 / NCTC 10582 / E50 / VPI-5482) GN=susC PE=1 SV=1_Q8A1G1	Carbohydrate metabolism;Cell outer membrane;Complete proteome;Membrane;Receptor;Reference proteome;Signal;TonB box;Transmembrane;Transmembrane beta strand;Transport;	;	K21573;	UniRef50_Q8A1G1	UniRef90_Q8A1G1	UniRef100_Q8A1G1	Bacteroides thetaiotaomicron	Bacteroides	Bacteroidaceae	Bacteroidales	Bacteroidia	Bacteroidetes	Unknown KINGDOM	Bacteria	Bacteroides thetaiotaomicron VPI-5482	HG5510489;HG5296982;	0	0	0	0	0	3.568e-05	0	0	0	0	0.00011164	0	0	0	0	0	0	3.254e-05	0	0	0	0	0	0
Meta-Protein 9480	BLAST_ATPF2_PELCD ATP synthase subunit b 2 OS=Pelobacter carbinolicus (strain DSM 2380 / NBRC 103641 / GraBd1) GN=atpF2 PE=3 SV=1_Q3A077	ATP synthesis;CF(0);Cell membrane;Complete proteome;Hydrogen ion transport;Ion transport;Membrane;Reference proteome;Transmembrane;Transmembrane helix;Transport;	;	K02109;	UniRef50_A4XKX4	UniRef90_A4XKX4	UniRef100_A4XKX4	Caldicellulosiruptor saccharolyticus	Caldicellulosiruptor	Thermoanaerobacterales Family III. Incertae Sedis	Thermoanaerobacterales	Clostridia	Firmicutes	Unknown KINGDOM	Bacteria	Caldicellulosiruptor saccharolyticus DSM 8903	HG1904193;	2.99e-05	2.304e-05	2.806e-05	3.12e-05	0	0	2.828e-05	0	2.978e-05	0	0	0	3.201e-05	2.877e-05	0	0	0.00014447	0	8.371e-05	0.00017282	0.00018169	0	3.157e-05	0
Meta-Protein 12566	Metagenome Unknown							Unknown SPECIES	Unknown GENUS	Unknown FAMILY	Unknown ORDER	Unknown CLASS	Unknown PHYLUM	Unknown KINGDOM	Unknown SUPERKINGDOM	Unknown SUBSPECIES	HG4955910;	5.979e-05	2.304e-05	5.613e-05	6.24e-05	0	0	0	0	8.935e-05	0	2.791e-05	0	0	2.877e-05	0	6.658e-05	4.816e-05	0	2.79e-05	0	9.084e-05	2.789e-05	3.157e-05	0
Meta-Protein 80500	Metagenome Unknown							Unknown SPECIES	Unknown GENUS	Unknown FAMILY	Unknown ORDER	Unknown CLASS	Unknown PHYLUM	Unknown KINGDOM	Unknown SUPERKINGDOM	Unknown SUBSPECIES	HG5208057;	0	0	0	0	0	0.00010705	0	0	0	0	0	0	0	0	0	0	0	3.254e-05	0.00111616	0	0	0	0	0
Meta-Protein 20211	BLAST_SERC_LISMO Phosphoserine aminotransferase OS=Listeria monocytogenes serovar 1/2a (strain ATCC BAA-679 / EGD-e) GN=serC PE=3 SV=1_Q8Y3L0	Amino-acid biosynthesis;Aminotransferase;Complete proteome;Cytoplasm;Pyridoxal phosphate;Pyridoxine biosynthesis;Reference proteome;Serine biosynthesis;Transferase;	2.6.1.52;	K00831;	UniRef50_Q8XEA7	UniRef90_Q820S0	UniRef100_Q820S0	Nitrosomonas europaea	Nitrosomonas	Nitrosomonadaceae	Nitrosomonadales	Betaproteobacteria	Proteobacteria	Unknown KINGDOM	Bacteria	Nitrosomonas europaea ATCC 19718	HG3759786;	2.99e-05	6.913e-05	0	3.12e-05	0	0	8.484e-05	0	2.978e-05	0	8.373e-05	0	0	2.877e-05	3.086e-05	3.329e-05	0	0	0	0	0	0	3.157e-05	2.987e-05
Meta-Protein 36732	BLAST_HNDD_DESFR NADP-reducing hydrogenase subunit HndD OS=Desulfovibrio fructosivorans GN=hndD PE=1 SV=1_Q46508	3D-structure;4Fe-4S;Direct protein sequencing;Iron;Iron-sulfur;Metal-binding;Oxidoreductase;Repeat;	1.12.7.2;	K00532;	UniRef50_P29166	UniRef90_P29166	UniRef100_P29166	Clostridium pasteurianum	Clostridium	Clostridiaceae	Clostridiales	Clostridia	Firmicutes	Unknown KINGDOM	Bacteria	Unknown SUBSPECIES	HG4865671;	5.979e-05	4.609e-05	0	0	0	0	0	0	0	0	5.582e-05	8.469e-05	6.401e-05	0	6.172e-05	3.329e-05	0	3.254e-05	0	0	0	5.579e-05	6.314e-05	2.987e-05
Meta-Protein 20789	BLAST_RUBY_PORGI Rubrerythrin OS=Porphyromonas gingivalis (strain ATCC BAA-308 / W83) GN=rbr PE=2 SV=1_Q9AGG3	Complete proteome;Cytoplasm;Electron transport;Iron;Metal-binding;Reference proteome;Transport;	;	;	UniRef50_Q9AGG3	UniRef90_Q9AGG3	UniRef100_Q9AGG3	Porphyromonas gingivalis	Porphyromonas	Porphyromonadaceae	Bacteroidales	Bacteroidia	Bacteroidetes	Unknown KINGDOM	Bacteria	Porphyromonas gingivalis W83	HG2411659;	0	0	0	0	2.969e-05	0	0	0	0.00020848	0.00014677	0	2.823e-05	0	0	0	0	0	0	0	0.00017282	0.00027253	5.579e-05	0	0
Meta-Protein 13421	Metagenome Unknown							Unknown SPECIES	Unknown GENUS	Unknown FAMILY	Unknown ORDER	Unknown CLASS	Unknown PHYLUM	Unknown KINGDOM	Unknown SUPERKINGDOM	Unknown SUBSPECIES	HG3905624;	0	0	5.613e-05	0	0	0	0	0	5.957e-05	3.669e-05	5.582e-05	5.646e-05	0	0	3.086e-05	0	9.631e-05	0	8.371e-05	8.641e-05	0	5.579e-05	3.157e-05	0
Meta-Protein 9900	Metagenome Unknown							Unknown SPECIES	Unknown GENUS	Unknown FAMILY	Unknown ORDER	Unknown CLASS	Unknown PHYLUM	Unknown KINGDOM	Unknown SUPERKINGDOM	Unknown SUBSPECIES	HG3444830;	2.99e-05	2.304e-05	5.613e-05	3.12e-05	0	0	5.656e-05	0	2.978e-05	3.669e-05	2.791e-05	5.646e-05	3.201e-05	2.877e-05	3.086e-05	0	0	0	5.581e-05	0	0	0	6.314e-05	0
Meta-Protein 10598	Metagenome Unknown							Unknown SPECIES	Unknown GENUS	Unknown FAMILY	Unknown ORDER	Unknown CLASS	Unknown PHYLUM	Unknown KINGDOM	Unknown SUPERKINGDOM	Unknown SUBSPECIES	HG4085328;	0	2.304e-05	0	0	2.969e-05	7.137e-05	0	2.917e-05	2.978e-05	0	0	0	0	2.877e-05	6.172e-05	0	9.631e-05	6.507e-05	0	0	0	0	6.314e-05	0
Meta-Protein 9630	Metagenome Unknown							Unknown SPECIES	Unknown GENUS	Unknown FAMILY	Unknown ORDER	Unknown CLASS	Unknown PHYLUM	Unknown KINGDOM	Unknown SUPERKINGDOM	Unknown SUBSPECIES	HG2769669;	0	0	0	0	0	0	0	0	0.00011913	7.338e-05	0	0	0	0	0	0	0	0	2.79e-05	0	0.00045422	0.00027893	0	0
Meta-Protein 53734	Metagenome Unknown							Unknown SPECIES	Unknown GENUS	Unknown FAMILY	Unknown ORDER	Unknown CLASS	Unknown PHYLUM	Unknown KINGDOM	Unknown SUPERKINGDOM	Unknown SUBSPECIES	HG4388843;	0	0.0002074	0	0	0	0	0	0	0	0	0	0	0	5.753e-05	0	0	0	0	0	0	0	0	0	0
Meta-Protein 729	BLAST_CH60_DESRM 60 kDa chaperonin OS=Desulfotomaculum reducens (strain MI-1) GN=groL PE=3 SV=1_A4J8H4	3D-structure;ATP-binding;Acetylation;Cell cycle;Cell division;Cell outer membrane;Chaperone;Chloroplast;Complete proteome;Cytoplasm;Direct protein sequencing;Isopeptide bond;Membrane;Nucleotide-binding;Phosphoprotein;Plasmid;Plastid;Reference proteome;Secreted;Stress response;Ubl conjugation;	;	;K04077;	UniRef50_Q9C667	UniRef90_A0T0X0	UniRef100_A0T0X0	Unknown SPECIES	Unknown GENUS	Unknown FAMILY	Unknown ORDER	Unknown CLASS	Unknown PHYLUM	Unknown KINGDOM	Unknown SUPERKINGDOM	Unknown SUBSPECIES	HG5177929;A0T0X0;HG5110560;HG5146815;	2.99e-05	2.304e-05	5.613e-05	0	0	0	0	0	5.957e-05	0	2.791e-05	0	3.201e-05	5.753e-05	3.086e-05	0	0	3.254e-05	0	8.641e-05	0	0	0	0
Meta-Protein 21432	Metagenome Unknown							Unknown SPECIES	Unknown GENUS	Unknown FAMILY	Unknown ORDER	Unknown CLASS	Unknown PHYLUM	Unknown KINGDOM	Unknown SUPERKINGDOM	Unknown SUBSPECIES	HG2865802;	5.979e-05	4.609e-05	5.613e-05	0	0	0	0	0	5.957e-05	0	0	0	3.201e-05	0	6.172e-05	0	9.631e-05	0	0	0.00017282	0.00027253	0	0	0
Meta-Protein 14170	BLAST_YGFZ_SALTY tRNA-modifying protein YgfZ OS=Salmonella typhimurium (strain LT2 / SGSC1412 / ATCC 700720) GN=ygfZ PE=3 SV=1_Q8ZM80	3D-structure;Complete proteome;Cytoplasm;Direct protein sequencing;Folate-binding;Reference proteome;tRNA processing;	;	K06980;	EMPTY	EMPTY	EMPTY	Unknown SPECIES	Unknown GENUS	Enterobacteriaceae	Enterobacteriales	Gammaproteobacteria	Proteobacteria	Unknown KINGDOM	Bacteria	Unknown SUBSPECIES	HG4159480;	2.99e-05	2.304e-05	2.806e-05	0.00012479	8.906e-05	3.568e-05	5.656e-05	2.917e-05	2.978e-05	0	2.791e-05	0	0	5.753e-05	0	3.329e-05	0	0	2.79e-05	8.641e-05	0	0	3.157e-05	2.987e-05
Meta-Protein 26089	BLAST_ARAA_BACV8 L-arabinose isomerase OS=Bacteroides vulgatus (strain ATCC 8482 / DSM 1447 / JCM 5826 / NBRC 14291 / NCTC 11154) GN=araA PE=3 SV=1_A6L2R5	Arabinose catabolism;Carbohydrate metabolism;Complete proteome;Isomerase;Manganese;Metal-binding;Reference proteome;	5.3.1.4;	K01804;	EMPTY	EMPTY	EMPTY	Unknown SPECIES	Unknown GENUS	Unknown FAMILY	Unknown ORDER	Unknown CLASS	Unknown PHYLUM	Unknown KINGDOM	Bacteria	Unknown SUBSPECIES	HG5076546;	0	0.00016131	0	0	0	0	0.0001414	0	0	0	0	0	0	8.63e-05	0	0	0	0	0.00030695	0	0	0.00011157	0	0
Meta-Protein 17393	Metagenome Unknown							Unknown SPECIES	Unknown GENUS	Unknown FAMILY	Unknown ORDER	Unknown CLASS	Unknown PHYLUM	Unknown KINGDOM	Unknown SUPERKINGDOM	Unknown SUBSPECIES	HG1190821;	0	2.304e-05	2.806e-05	3.12e-05	0	3.568e-05	2.828e-05	0	0	3.669e-05	2.791e-05	5.646e-05	0	2.877e-05	3.086e-05	6.658e-05	0	0	5.581e-05	0	0	2.789e-05	0	5.974e-05
Meta-Protein 10673	BLAST_H32_DANRE Histone H3.2 OS=Danio rerio GN=zgc:113984 PE=2 SV=3_Q4QRF4	3D-structure;ADP-ribosylation;Acetylation;Chromosome;Citrullination;Complete proteome;DNA-binding;Direct protein sequencing;Hydroxylation;Methylation;Nucleosome core;Nucleus;Phosphoprotein;Polymorphism;Reference proteome;Ubl conjugation;	;	;K11253;	UniRef50_Q71DI3	UniRef90_Q71DI3	UniRef100_Q71DI3	Unknown SPECIES	Unknown GENUS	Unknown FAMILY	Unknown ORDER	Unknown CLASS	Unknown PHYLUM	Metazoa	Eukaryota	Unknown SUBSPECIES	HG1696178;	2.99e-05	2.304e-05	0	0	0	0	5.656e-05	8.752e-05	0	0	5.582e-05	2.823e-05	3.201e-05	2.877e-05	3.086e-05	3.329e-05	4.816e-05	0	0	0	0	0	0	0
Meta-Protein 10672	BLAST_H331_CAEEL Histone H3.3 type 1 OS=Caenorhabditis elegans GN=his-71 PE=1 SV=2_Q10453	3D-structure;ADP-ribosylation;Acetylation;Chromosome;Citrullination;Complete proteome;DNA-binding;Hydroxylation;Methylation;Nucleosome core;Nucleus;Phosphoprotein;Reference proteome;Ubl conjugation;	;	K11253;	UniRef50_Q16695	EMPTY	EMPTY	Unknown SPECIES	Unknown GENUS	Unknown FAMILY	Unknown ORDER	Unknown CLASS	Unknown PHYLUM	Metazoa	Eukaryota	Unknown SUBSPECIES	HG3690836;	2.99e-05	2.304e-05	0	0	0	0	5.656e-05	8.752e-05	0	0	5.582e-05	2.823e-05	3.201e-05	2.877e-05	3.086e-05	3.329e-05	4.816e-05	0	0	0	0	0	0	0
Meta-Protein 63685	BLAST_APPA_BACSU Oligopeptide-binding protein AppA OS=Bacillus subtilis (strain 168) GN=appA PE=1 SV=2_P42061	3D-structure;Cell membrane;Competence;Complete proteome;Lipoprotein;Membrane;Palmitate;Peptide transport;Protein transport;Reference proteome;Signal;Sporulation;Transport;	;	;	UniRef50_P42061	UniRef90_P42061	UniRef100_P42061	Bacillus subtilis subsp. subtilis str. 168	Bacillus	Bacillaceae	Bacillales	Bacilli	Firmicutes	Unknown KINGDOM	Bacteria	Bacillus subtilis subsp. subtilis	HG5427397;	0	0	0	0	0	0	0	0	0.0001787	0	0	0	0	0	0	0	0	0	0	0	0.00036337	0	0	0
Meta-Protein 11384	Metagenome Unknown							Unknown SPECIES	Unknown GENUS	Unknown FAMILY	Unknown ORDER	Unknown CLASS	Unknown PHYLUM	Unknown KINGDOM	Unknown SUPERKINGDOM	Unknown SUBSPECIES	HG4061269;	0.00011959	2.304e-05	5.613e-05	0	2.969e-05	7.137e-05	0	0	0	0	0	0	0	0	0	3.329e-05	4.816e-05	0	0	0	0	2.789e-05	3.157e-05	2.987e-05
Meta-Protein 1610	BLAST_PCCB_RHOS4 Propionyl-CoA carboxylase beta chain OS=Rhodobacter sphaeroides (strain ATCC 17023 / 2.4.1 / NCIB 8253 / DSM 158) GN=pccB PE=1 SV=1_Q3J4E3	3D-structure;ATP-binding;Acetylation;Alternative splicing;Complete proteome;Direct protein sequencing;Disease mutation;Ligase;Lyase;Mitochondrion;Nucleotide-binding;Phosphoprotein;Polymorphism;Reference proteome;Transferase;Transit peptide;	2.1.3.1;6.4.1.3;	;K01966;K19312;	EMPTY	EMPTY	EMPTY	Unknown SPECIES	Unknown GENUS	Unknown FAMILY	Unknown ORDER	Unknown CLASS	Unknown PHYLUM	Unknown KINGDOM	Unknown SUPERKINGDOM	Unknown SUBSPECIES	HG5098114;HG5111023;HG5157048;	0	0.00013827	0	0	0	0	0.00011312	0	0	0	0	0	0	2.877e-05	0	0	0	0	0.00013952	0	0	8.368e-05	0	0
Meta-Protein 14438	BLAST_RS7_CLOPS 30S ribosomal protein S7 OS=Clostridium perfringens (strain SM101 / Type A) GN=rpsG PE=3 SV=1_Q0SQE0	Complete proteome;RNA-binding;Reference proteome;Ribonucleoprotein;Ribosomal protein;rRNA-binding;tRNA-binding;	;	K02992;	UniRef50_Q9TLV7	UniRef90_Q0TMP2	UniRef100_Q0TMP2	Clostridium perfringens	Clostridium	Clostridiaceae	Clostridiales	Clostridia	Firmicutes	Unknown KINGDOM	Bacteria	Unknown SUBSPECIES	HG1983689;	0	0.0002074	0	0	0	0	0	0	5.957e-05	0.00014677	0	0	0	2.877e-05	0	3.329e-05	0	0	0	0	0	2.789e-05	0	0
Meta-Protein 8556	Metagenome Unknown							Unknown SPECIES	Unknown GENUS	Unknown FAMILY	Unknown ORDER	Unknown CLASS	Unknown PHYLUM	Unknown KINGDOM	Unknown SUPERKINGDOM	Unknown SUBSPECIES	HG5521368;	5.979e-05	4.609e-05	0.00014032	3.12e-05	2.969e-05	3.568e-05	0	2.917e-05	2.978e-05	0	0	8.469e-05	0	2.877e-05	3.086e-05	3.329e-05	4.816e-05	3.254e-05	0	0	0	2.789e-05	0	5.974e-05
Meta-Protein 23653	Metagenome Unknown							Unknown SPECIES	Unknown GENUS	Unknown FAMILY	Unknown ORDER	Unknown CLASS	Unknown PHYLUM	Unknown KINGDOM	Unknown SUPERKINGDOM	Unknown SUBSPECIES	HG2793977;	0	0	0	0	0	0	0	0	0	0	2.791e-05	0	0	0	0	0	0	0	0.00019533	0	0	0.00011157	0	0
Meta-Protein 1285	BLAST_BCT_SYNWW Butanoate coenzyme A-transferase OS=Syntrophomonas wolfei subsp. wolfei (strain DSM 2245B / Goettingen) GN=Swol_1932 PE=1 SV=1_Q0AVM5	Complete proteome;Cytoplasm;Fatty acid metabolism;Lipid metabolism;Reference proteome;Transferase;	2.8.3.-;	;	UniRef50_Q0AVM5	UniRef90_Q0AVM5	UniRef100_Q0AVM5	Syntrophomonas wolfei subsp. wolfei str. Goettingen	Syntrophomonas	Syntrophomonadaceae	Clostridiales	Clostridia	Firmicutes	Unknown KINGDOM	Bacteria	Syntrophomonas wolfei subsp. wolfei	HG4924200;HG4858584;	0	0	0	0	0	0	2.828e-05	0	0	0	2.791e-05	2.823e-05	0	2.877e-05	0	0	0	0	5.581e-05	0	0	0	0	0
Meta-Protein 72744	BLAST_CH10_LACP7 10 kDa chaperonin OS=Lachnoclostridium phytofermentans (strain ATCC 700394 / DSM 18823 / ISDg) GN=groS PE=3 SV=1_A9KSJ2	Chaperone;Complete proteome;Cytoplasm;Reference proteome;	;	K04078;	UniRef50_Q9WYX5	UniRef90_A9KSJ2	UniRef100_A9KSJ2	Clostridium phytofermentans	Clostridium	Clostridiaceae	Clostridiales	Clostridia	Firmicutes	Unknown KINGDOM	Bacteria	Clostridium phytofermentans ISDg	HG0996992;	0	0	0	0	0	0	2.828e-05	0	0	0.00025684	0	0	0	0	0	0	0	0	0	0	0	0.00025104	0	0.00011948
Meta-Protein 10817	BLAST_YMC6_SCHPO Uncharacterized 91 kDa protein in cob intron OS=Schizosaccharomyces pombe (strain 972 / ATCC 24843) GN=SPMIT.06 PE=4 SV=4_P05511	Complete proteome;Mitochondrion;Reference proteome;	;	;	UniRef50_P05511	UniRef90_P05511	UniRef100_P05511	Schizosaccharomyces pombe	Schizosaccharomyces	Schizosaccharomycetaceae	Schizosaccharomycetales	Schizosaccharomycetes	Ascomycota	Fungi	Eukaryota	Schizosaccharomyces pombe 972h-	HG3138307;	5.979e-05	2.304e-05	0	0	2.969e-05	0	5.656e-05	2.917e-05	2.978e-05	0	0	5.646e-05	3.201e-05	0	0	6.658e-05	4.816e-05	3.254e-05	0	8.641e-05	9.084e-05	2.789e-05	3.157e-05	5.974e-05
Meta-Protein 8161	BLAST_YQEZ_BACSU Uncharacterized protein YqeZ OS=Bacillus subtilis (strain 168) GN=yqeZ PE=4 SV=1_P54465	Cell membrane;Complete proteome;Membrane;Reference proteome;Transmembrane;Transmembrane helix;	;	;	UniRef50_P54465	UniRef90_P54465	UniRef100_P54465	Bacillus subtilis subsp. subtilis str. 168	Bacillus	Bacillaceae	Bacillales	Bacilli	Firmicutes	Unknown KINGDOM	Bacteria	Bacillus subtilis subsp. subtilis	HG2917457;	5.979e-05	0	2.806e-05	0	0	3.568e-05	2.828e-05	0	2.978e-05	0	2.791e-05	5.646e-05	9.602e-05	2.877e-05	3.086e-05	0	4.816e-05	0	0	0	0	2.789e-05	3.157e-05	0
Meta-Protein 18413	Metagenome Unknown							Unknown SPECIES	Unknown GENUS	Unknown FAMILY	Unknown ORDER	Unknown CLASS	Unknown PHYLUM	Unknown KINGDOM	Unknown SUPERKINGDOM	Unknown SUBSPECIES	HG4801312;	0	0	8.419e-05	0	0	0	2.828e-05	0	0	0	5.582e-05	2.823e-05	3.201e-05	2.877e-05	3.086e-05	3.329e-05	4.816e-05	0	2.79e-05	8.641e-05	9.084e-05	0	0	0
Meta-Protein 2149	BLAST_LEG4_HUMAN Galectin-4 OS=Homo sapiens GN=LGALS4 PE=1 SV=1_P56470	3D-structure;Complete proteome;Direct protein sequencing;Lectin;Phosphoprotein;Polymorphism;Reference proteome;Repeat;	;	K10091;	UniRef50_Q8K419	UniRef90_Q8K419	UniRef100_Q8K419	Unknown SPECIES	Unknown GENUS	Unknown FAMILY	Unknown ORDER	Mammalia	Chordata	Metazoa	Eukaryota	Unknown SUBSPECIES	HG4136115;Q8K419;	0	2.304e-05	8.419e-05	6.24e-05	0	0	0	5.835e-05	0	0	5.582e-05	0.00011292	0	0	0	3.329e-05	0	0	0	0	0	0	0.00012628	2.987e-05
Meta-Protein 10076	BLAST_TBC29_HUMAN Putative TBC1 domain family member 29 OS=Homo sapiens GN=TBC1D29 PE=2 SV=1_Q9UFV1	Alternative splicing;Cell membrane;Complete proteome;GTPase activation;Lipoprotein;Membrane;Palmitate;Polymorphism;Proto-oncogene;Reference proteome;Ubl conjugation;	;	K20134;	UniRef50_Q8IZP1	UniRef90_Q8IZP1	EMPTY	Homo sapiens	Homo	Hominidae	Primates	Mammalia	Chordata	Metazoa	Eukaryota	Unknown SUBSPECIES	HG5323557;	0	2.304e-05	0	3.12e-05	2.969e-05	3.568e-05	2.828e-05	0	5.957e-05	3.669e-05	0	5.646e-05	0	0	3.086e-05	0	0	3.254e-05	5.581e-05	8.641e-05	0	8.368e-05	6.314e-05	5.974e-05
Meta-Protein 12955	BLAST_YSNA_STRPR Putative transposase in snaA-snaB intergenic region OS=Streptomyces pristinaespiralis PE=3 SV=1_P54992	DNA recombination;DNA-binding;Metal-binding;Transposable element;Transposition;Zinc;	;	;	UniRef50_P54992	UniRef90_P54992	UniRef100_P54992	Streptomyces pristinaespiralis	Streptomyces	Streptomycetaceae	Actinomycetales	Actinobacteria	Actinobacteria	Unknown KINGDOM	Bacteria	Unknown SUBSPECIES	HG3442098;	5.979e-05	0	0	0	0	0	8.484e-05	0	0	0	2.791e-05	5.646e-05	0	8.63e-05	0	0	0	6.507e-05	8.371e-05	0	0	0	0	0
Meta-Protein 33913	BLAST_LEUC_ARATH 3-isopropylmalate dehydratase large subunit, chloroplastic OS=Arabidopsis thaliana GN=IIL1 PE=1 SV=1_Q94AR8	4Fe-4S;Amino-acid biosynthesis;Branched-chain amino acid biosynthesis;Chloroplast;Complete proteome;Iron;Iron-sulfur;Leucine biosynthesis;Lyase;Metal-binding;Plastid;Reference proteome;Transit peptide;	4.2.1.33;	K01703;	UniRef50_Q94AR8	UniRef90_Q94AR8	UniRef100_Q94AR8	Arabidopsis thaliana	Arabidopsis	Brassicaceae	Brassicales	Unknown CLASS	Streptophyta	Viridiplantae	Eukaryota	Unknown SUBSPECIES	HG5075805;	2.99e-05	2.304e-05	2.806e-05	3.12e-05	0	0	2.828e-05	0	5.957e-05	0	0	0	3.201e-05	2.877e-05	3.086e-05	0	4.816e-05	6.507e-05	0	0	0	2.789e-05	0	8.961e-05
Meta-Protein 772	BLAST_RPOC_LACP7 DNA-directed RNA polymerase subunit beta OS=Lachnoclostridium phytofermentans (strain ATCC 700394 / DSM 18823 / ISDg) GN=rpoC PE=3 SV=1_A9KJL3	3D-structure;Acetylation;Antibiotic resistance;Complete proteome;DNA-directed RNA polymerase;Direct protein sequencing;Multifunctional enzyme;Nucleotidyltransferase;Reference proteome;Transcription;Transferase;	2.7.7.6;	;K03046;K13797;	UniRef50_Q7URW4	UniRef90_Q2LQ86	UniRef100_Q2LQ86	Unknown SPECIES	Unknown GENUS	Unknown FAMILY	Unknown ORDER	Unknown CLASS	Unknown PHYLUM	Unknown KINGDOM	Bacteria	Unknown SUBSPECIES	HG4414984;HG5582774;HG5582900;Q2LQ86;	0	4.609e-05	0.00011225	0.00012479	0	0	0	0	0	0	0	0	0	5.753e-05	0	0	0	0	0	0	0	0	0	0
Meta-Protein 22796	BLAST_DFX_DESAG Desulfoferrodoxin OS=Desulfovibrio alaskensis (strain G20) GN=dfx PE=3 SV=1_Q30WF9	Complete proteome;Detoxification;Electron transport;Iron;Metal-binding;Oxidoreductase;Reference proteome;Transport;	1.15.1.2;	K05919;	UniRef50_P22076	UniRef90_Q3A221	UniRef100_Q3A221	Pelobacter carbinolicus	Pelobacter	Pelobacteraceae	Desulfuromonadales	Deltaproteobacteria	Proteobacteria	Unknown KINGDOM	Bacteria	Pelobacter carbinolicus DSM 2380	HG1611682;	0	0	0	0	0	0	0	0	5.957e-05	0	0	0	0	0	0	0	0	0	5.581e-05	0	0	0.00011157	0	0
Meta-Protein 113708	BLAST_PDUB_SALTY Propanediol utilization protein PduB OS=Salmonella typhimurium (strain LT2 / SGSC1412 / ATCC 700720) GN=pduB PE=2 SV=2_P37449	Complete proteome;Reference proteome;	;	;	UniRef50_P37449	UniRef90_P37449	UniRef100_P37449	Salmonella enterica subsp. enterica serovar Typhimurium str. LT2	Salmonella	Enterobacteriaceae	Enterobacteriales	Gammaproteobacteria	Proteobacteria	Unknown KINGDOM	Bacteria	Salmonella enterica subsp. enterica	HG3626509;	0	0	0	0	0	0	0	0	0	0	0.00011164	0	0	0	0	0	0	0	0.00022323	0	0	0	3.157e-05	0
Meta-Protein 8011	BLAST_EX7L_STRCO Exodeoxyribonuclease 7 large subunit OS=Streptomyces coelicolor (strain ATCC BAA-471 / A3(2) / M145) GN=xseA PE=3 SV=1_Q9FBM3	Complete proteome;Cytoplasm;Exonuclease;Hydrolase;Nuclease;Reference proteome;	3.1.11.6;	K03601;	UniRef50_Q8EC50	UniRef90_Q9KTW4	UniRef100_Q9KTW4	Vibrio cholerae	Vibrio	Vibrionaceae	Vibrionales	Gammaproteobacteria	Proteobacteria	Unknown KINGDOM	Bacteria	Unknown SUBSPECIES	HG0508633;	2.99e-05	0	2.806e-05	0	0	3.568e-05	0	0	2.978e-05	0	5.582e-05	5.646e-05	6.401e-05	0	9.258e-05	3.329e-05	0	0	0	8.641e-05	0	2.789e-05	6.314e-05	2.987e-05
Meta-Protein 30452	BLAST_GLGB_DESHY 1,4-alpha-glucan branching enzyme GlgB OS=Desulfitobacterium hafniense (strain Y51) GN=glgB PE=3 SV=1_Q24VW3	3D-structure;Carbohydrate metabolism;Complete proteome;Direct protein sequencing;Glycogen biosynthesis;Glycogen metabolism;Glycosyltransferase;Plasmid;Reference proteome;Transferase;	2.4.1.18;	;K00700;	EMPTY	EMPTY	EMPTY	Unknown SPECIES	Unknown GENUS	Unknown FAMILY	Unknown ORDER	Unknown CLASS	Unknown PHYLUM	Unknown KINGDOM	Bacteria	Unknown SUBSPECIES	HG5350099;	5.979e-05	2.304e-05	0	0	0	0	5.656e-05	2.917e-05	5.957e-05	0	2.791e-05	0	3.201e-05	0	3.086e-05	0	0	0	0	0	0	0	3.157e-05	5.974e-05
Meta-Protein 46271	Metagenome Unknown							Unknown SPECIES	Unknown GENUS	Unknown FAMILY	Unknown ORDER	Unknown CLASS	Unknown PHYLUM	Unknown KINGDOM	Unknown SUPERKINGDOM	Unknown SUBSPECIES	HG3353602;	8.969e-05	0	8.419e-05	3.12e-05	2.969e-05	0	0	0	0	0	2.791e-05	0	9.602e-05	0	9.258e-05	3.329e-05	0	0	2.79e-05	0	0	0	9.471e-05	5.974e-05
Meta-Protein 35421	BLAST_PDXT_DESHD Pyridoxal 5-phosphate synthase subunit PdxT OS=Desulfitobacterium hafniense (strain DCB-2 / DSM 10664) GN=pdxT PE=3 SV=1_B8FZR4	Complete proteome;Glutamine amidotransferase;Hydrolase;Lyase;Pyridoxal phosphate;	3.5.1.2;4.3.3.6;	K08681;	UniRef50_A2SPK0	UniRef90_Q24PK8	UniRef100_B8FZR4	Desulfitobacterium hafniense	Desulfitobacterium	Peptococcaceae	Clostridiales	Clostridia	Firmicutes	Unknown KINGDOM	Bacteria	Desulfitobacterium hafniense DCB-2	HG1930974;	8.969e-05	2.304e-05	0	6.24e-05	0	0	2.828e-05	0	0	3.669e-05	0	5.646e-05	6.401e-05	2.877e-05	3.086e-05	6.658e-05	0	0	0	0	9.084e-05	2.789e-05	3.157e-05	5.974e-05
Meta-Protein 51397	Metagenome Unknown							Unknown SPECIES	Unknown GENUS	Unknown FAMILY	Unknown ORDER	Unknown CLASS	Unknown PHYLUM	Unknown KINGDOM	Unknown SUPERKINGDOM	Unknown SUBSPECIES	HG4661183;	0.00014949	0	0.00016838	6.24e-05	2.969e-05	0	0	0	0	0.00011008	0	2.823e-05	3.201e-05	0	3.086e-05	0	4.816e-05	0	0	0.00025922	0	0	0	0
Meta-Protein 51398	Metagenome Unknown							Unknown SPECIES	Unknown GENUS	Unknown FAMILY	Unknown ORDER	Unknown CLASS	Unknown PHYLUM	Unknown KINGDOM	Unknown SUPERKINGDOM	Unknown SUBSPECIES	HG3424002;	0.00014949	0	0.00016838	6.24e-05	2.969e-05	0	0	0	0	0.00011008	0	2.823e-05	3.201e-05	0	3.086e-05	0	4.816e-05	0	0	0.00025922	0	0	0	0
Meta-Protein 3730	Metagenome Unknown	Complete proteome;DNA-binding;Reference proteome;Transcription;Transcription regulation;	;	;	UniRef50_P77333	UniRef90_Q01610	UniRef100_Q01610	Pseudomonas aeruginosa	Pseudomonas	Pseudomonadaceae	Pseudomonadales	Gammaproteobacteria	Proteobacteria	Unknown KINGDOM	Bacteria	Pseudomonas aeruginosa PAO1	HG5269448;HG3840587;	0	0	0	0	0	0	0	0	5.957e-05	0	2.791e-05	0.00039522	0	0	0	0	0	0	0	0	0	0	9.471e-05	0.00020909
Meta-Protein 8558	BLAST_Y1253_LISIN Uncharacterized protein Lin1253/Lin1744 OS=Listeria innocua serovar 6a (strain ATCC BAA-680 / CLIP 11262) GN=lin1253 PE=4 SV=1_Q925W4	Complete proteome;	;	;	UniRef50_Q925W4	UniRef90_Q925W4	UniRef100_Q925W4	Listeria innocua	Listeria	Listeriaceae	Bacillales	Bacilli	Firmicutes	Unknown KINGDOM	Bacteria	Listeria innocua Clip11262	HG4628575;	0.00011959	2.304e-05	0.00019644	3.12e-05	2.969e-05	7.137e-05	2.828e-05	2.917e-05	2.978e-05	0	0	5.646e-05	0	2.877e-05	3.086e-05	0	4.816e-05	3.254e-05	2.79e-05	0	0	2.789e-05	0	5.974e-05
Meta-Protein 26932	BLAST_SUSD_BACTN Starch-binding protein SusD OS=Bacteroides thetaiotaomicron (strain ATCC 29148 / DSM 2079 / NCTC 10582 / E50 / VPI-5482) GN=susD PE=1 SV=1_Q8A1G2	3D-structure;Carbohydrate metabolism;Cell outer membrane;Complete proteome;Lipoprotein;Membrane;Palmitate;Signal;	;	;	UniRef50_A7LXT5	UniRef90_A7LXT5	UniRef100_A7LXT5	Bacteroides ovatus	Bacteroides	Bacteroidaceae	Bacteroidales	Bacteroidia	Bacteroidetes	Unknown KINGDOM	Bacteria	Bacteroides ovatus ATCC 8483	HG5349378;	0	0	0	0	0	0	0	0	0	0	0	0	0	0	0	0	0	0	0.00103245	0	0	0	0	0
Meta-Protein 787	BLAST_RLUB_ECO57 Ribosomal large subunit pseudouridine synthase B OS=Escherichia coli O157:H7 GN=rluB PE=3 SV=1_Q8X4Q8	Complete proteome;Isomerase;RNA-binding;Reference proteome;rRNA processing;	5.4.99.22;	K06178;	EMPTY	EMPTY	EMPTY	Unknown SPECIES	Unknown GENUS	Unknown FAMILY	Unknown ORDER	Gammaproteobacteria	Proteobacteria	Unknown KINGDOM	Bacteria	Unknown SUBSPECIES	HG4393923;HG5232715;	2.99e-05	2.304e-05	0	3.12e-05	0	3.568e-05	2.828e-05	0	5.957e-05	3.669e-05	0	0	0	5.753e-05	3.086e-05	0	0	0	0	8.641e-05	0.00018169	2.789e-05	0	0.00011948
Meta-Protein 40526	BLAST_CYA3_RHIME Putative adenylate cyclase 3 OS=Rhizobium meliloti (strain 1021) GN=cya3 PE=3 SV=2_Q9Z3Q0	ATP-binding;Complete proteome;Lyase;Nucleotide-binding;Plasmid;Reference proteome;Repeat;TPR repeat;cAMP biosynthesis;	4.6.1.1;	K01768;	UniRef50_Q9Z3Q0	UniRef90_Q9Z3Q0	UniRef100_Q9Z3Q0	Sinorhizobium meliloti	Sinorhizobium	Rhizobiaceae	Rhizobiales	Alphaproteobacteria	Proteobacteria	Unknown KINGDOM	Bacteria	Sinorhizobium meliloti 1021	HG5299218;	8.969e-05	4.609e-05	5.613e-05	0	0	0	0	0	0	7.338e-05	5.582e-05	0	0	8.63e-05	0.00012345	0	0	0	0	0	0	5.579e-05	0	0
Meta-Protein 13474	BLAST_FLR_DESGI Flavoredoxin OS=Desulfovibrio gigas GN=flr PE=1 SV=1_Q9KIT1	Direct protein sequencing;FMN;Flavoprotein;	;	;	UniRef50_Q9KIT1	UniRef90_Q9KIT1	UniRef100_Q9KIT1	Desulfovibrio gigas	Desulfovibrio	Desulfovibrionaceae	Desulfovibrionales	Deltaproteobacteria	Proteobacteria	Unknown KINGDOM	Bacteria	Unknown SUBSPECIES	HG2502557;	5.979e-05	0	0	0	0	0	0	0	0	0	0	0	0	0	0	0	0	0	0.00016742	0	0	0	0	0
Meta-Protein 19173	BLAST_EX7L_BRUSU Exodeoxyribonuclease 7 large subunit OS=Brucella suis biovar 1 (strain 1330) GN=xseA PE=3 SV=1_Q8FVR1	Complete proteome;Cytoplasm;Exonuclease;Hydrolase;Nuclease;Reference proteome;	3.1.11.6;	K03601;	UniRef50_B8I3A9	UniRef90_B8I3A9	UniRef100_B8I3A9	Clostridium cellulolyticum	Clostridium	Clostridiaceae	Clostridiales	Clostridia	Firmicutes	Unknown KINGDOM	Bacteria	Clostridium cellulolyticum H10	HG4652347;	2.99e-05	4.609e-05	0	0	0	0	2.828e-05	0	0	0	0	2.823e-05	6.401e-05	0	0	0	0	0	0	8.641e-05	0	0	3.157e-05	0
Meta-Protein 10356	Metagenome Unknown							Unknown SPECIES	Unknown GENUS	Unknown FAMILY	Unknown ORDER	Unknown CLASS	Unknown PHYLUM	Unknown KINGDOM	Unknown SUPERKINGDOM	Unknown SUBSPECIES	HG5242455;	2.99e-05	0	5.613e-05	6.24e-05	0	0	2.828e-05	0	0	0	2.791e-05	5.646e-05	3.201e-05	2.877e-05	3.086e-05	3.329e-05	9.631e-05	0	2.79e-05	0	0	2.789e-05	6.314e-05	2.987e-05
Meta-Protein 27125	Metagenome Unknown							Unknown SPECIES	Unknown GENUS	Unknown FAMILY	Unknown ORDER	Unknown CLASS	Unknown PHYLUM	Unknown KINGDOM	Unknown SUPERKINGDOM	Unknown SUBSPECIES	HG3138296;	0	2.304e-05	0	3.12e-05	5.937e-05	0	0	0	0	7.338e-05	2.791e-05	5.646e-05	0	0.00014383	0	0	0	0	0	0	0	0	0	0
Meta-Protein 15067	Metagenome Unknown							Unknown SPECIES	Unknown GENUS	Unknown FAMILY	Unknown ORDER	Unknown CLASS	Unknown PHYLUM	Unknown KINGDOM	Unknown SUPERKINGDOM	Unknown SUBSPECIES	HG0957449;	2.99e-05	0	0	0	0	0	0	0	0	0	2.791e-05	0	3.201e-05	2.877e-05	9.258e-05	0	0	0	0	0	9.084e-05	0	0	0
Meta-Protein 13357	Metagenome Unknown							Unknown SPECIES	Unknown GENUS	Unknown FAMILY	Unknown ORDER	Unknown CLASS	Unknown PHYLUM	Unknown KINGDOM	Unknown SUPERKINGDOM	Unknown SUBSPECIES	HG3585314;	2.99e-05	0	0	3.12e-05	0	0	0	0	5.957e-05	7.338e-05	5.582e-05	2.823e-05	3.201e-05	2.877e-05	3.086e-05	3.329e-05	0	0	0	0	9.084e-05	5.579e-05	3.157e-05	5.974e-05
Meta-Protein 9788	Metagenome Unknown							Unknown SPECIES	Unknown GENUS	Unknown FAMILY	Unknown ORDER	Unknown CLASS	Unknown PHYLUM	Unknown KINGDOM	Unknown SUPERKINGDOM	Unknown SUBSPECIES	HG2393302;	0	2.304e-05	2.806e-05	3.12e-05	5.937e-05	0	0	2.917e-05	2.978e-05	0	2.791e-05	0	0	2.877e-05	3.086e-05	6.658e-05	0	0	2.79e-05	0	0.00018169	0	3.157e-05	0
Meta-Protein 26947	Metagenome Unknown							Unknown SPECIES	Unknown GENUS	Unknown FAMILY	Unknown ORDER	Unknown CLASS	Unknown PHYLUM	Unknown KINGDOM	Unknown SUPERKINGDOM	Unknown SUBSPECIES	HG1672846;	0	0.00013827	0	0	0	0	0	0	0	0	0	0	0	8.63e-05	0	3.329e-05	0	0	0.00027904	0	0	0	0	0
Meta-Protein 35424	BLAST_ACPS_CLOPS Holo-[acyl-carrier-protein] synthase OS=Clostridium perfringens (strain SM101 / Type A) GN=acpS PE=3 SV=1_Q0SW89	Complete proteome;Cytoplasm;Fatty acid biosynthesis;Fatty acid metabolism;Lipid biosynthesis;Lipid metabolism;Magnesium;Metal-binding;Reference proteome;Transferase;	2.7.8.7;	K00997;	UniRef50_Q97LR5	UniRef90_A0PY92	UniRef100_A0PY92	Clostridium novyi	Clostridium	Clostridiaceae	Clostridiales	Clostridia	Firmicutes	Unknown KINGDOM	Bacteria	Clostridium novyi NT	HG1709310;	8.969e-05	2.304e-05	0	6.24e-05	0	0	2.828e-05	0	0	3.669e-05	0	5.646e-05	6.401e-05	2.877e-05	3.086e-05	6.658e-05	0	0	0	0	9.084e-05	2.789e-05	3.157e-05	5.974e-05
Meta-Protein 22659	BLAST_TCPN_VIBC3 TCP pilus virulence regulatory protein OS=Vibrio cholerae serotype O1 (strain ATCC 39541 / Classical Ogawa 395 / O395) GN=tcpN PE=1 SV=1_A5F384	Activator;Complete proteome;Cytoplasm;DNA-binding;Reference proteome;Transcription;Transcription regulation;	;	K21701;	UniRef50_P40408	UniRef90_P40408	UniRef100_P40408	Bacillus subtilis subsp. subtilis str. 168	Bacillus	Bacillaceae	Bacillales	Bacilli	Firmicutes	Unknown KINGDOM	Bacteria	Bacillus subtilis subsp. subtilis	HG4270779;	2.99e-05	0	2.806e-05	0	2.969e-05	0	5.656e-05	2.917e-05	0	3.669e-05	0	0	9.602e-05	5.753e-05	0	0	4.816e-05	0	8.371e-05	0.00017282	9.084e-05	0	0	0
Meta-Protein 26406	BLAST_FTHS_AGARV Formate--tetrahydrofolate ligase OS=Agathobacter rectalis (strain ATCC 33656 / DSM 3377 / JCM 17463 / KCTC 5835 / VPI 0990) GN=fhs PE=3 SV=1_C4ZBG8	3D-structure;ATP-binding;Complete proteome;Direct protein sequencing;Ligase;Nucleotide-binding;One-carbon metabolism;Plasmid;Reference proteome;	6.3.4.3;	;K01938;	EMPTY	EMPTY	EMPTY	Unknown SPECIES	Unknown GENUS	Unknown FAMILY	Unknown ORDER	Unknown CLASS	Unknown PHYLUM	Unknown KINGDOM	Unknown SUPERKINGDOM	Unknown SUBSPECIES	HG5186241;	0	2.304e-05	0	9.359e-05	0	0	2.828e-05	0	2.978e-05	0	0	0	0	2.877e-05	0	3.329e-05	0	0	2.79e-05	0	0	0	0	2.987e-05
Meta-Protein 12297	BLAST_APBC_PYRAB Iron-sulfur cluster carrier protein OS=Pyrococcus abyssi (strain GE5 / Orsay) GN=PYRAB08510 PE=3 SV=1_Q9V0D9	ATP-binding;Complete proteome;Iron;Iron-sulfur;Metal-binding;Mitochondrion;Nucleotide-binding;Reference proteome;Transit peptide;	;	K03593;	UniRef50_Q54F15	UniRef90_Q54F15	UniRef100_Q54F15	Dictyostelium discoideum	Dictyostelium	Unknown FAMILY	Dictyosteliida	Unknown CLASS	Unknown PHYLUM	Unknown KINGDOM	Eukaryota	Unknown SUBSPECIES	HG1001890;	2.99e-05	4.609e-05	0	6.24e-05	2.969e-05	0	2.828e-05	5.835e-05	5.957e-05	7.338e-05	0	0	3.201e-05	5.753e-05	3.086e-05	6.658e-05	4.816e-05	0	0	0	0	0	0	5.974e-05
Meta-Protein 10112	Metagenome Unknown							Unknown SPECIES	Unknown GENUS	Unknown FAMILY	Unknown ORDER	Unknown CLASS	Unknown PHYLUM	Unknown KINGDOM	Unknown SUPERKINGDOM	Unknown SUBSPECIES	HG4619335;	0	6.913e-05	5.613e-05	6.24e-05	0	0	5.656e-05	0	2.978e-05	7.338e-05	0	0	6.401e-05	2.877e-05	9.258e-05	3.329e-05	0	0	5.581e-05	0	0	5.579e-05	0	0
Meta-Protein 18283	BLAST_VDAC1_HUMAN Voltage-dependent anion-selective channel protein 1 OS=Homo sapiens GN=VDAC1 PE=1 SV=2_P21796	3D-structure;Acetylation;Apoptosis;Cell membrane;Complete proteome;Direct protein sequencing;Host-virus interaction;Ion transport;Isopeptide bond;Membrane;Mitochondrion;Mitochondrion outer membrane;NAD;Nucleotide-binding;Phosphoprotein;Porin;Reference proteome;Transmembrane;Transmembrane beta strand;Transport;Ubl conjugation;	;	K05862;	UniRef50_P21796	UniRef90_P21796	EMPTY	Unknown SPECIES	Unknown GENUS	Unknown FAMILY	Unknown ORDER	Mammalia	Chordata	Metazoa	Eukaryota	Unknown SUBSPECIES	HG3760475;	0	0	0	0	5.937e-05	0	0	8.752e-05	0	0	2.791e-05	5.646e-05	0	0	0	9.987e-05	0	3.254e-05	0	0	0	5.579e-05	3.157e-05	5.974e-05
Meta-Protein 29841	Metagenome Unknown							Unknown SPECIES	Unknown GENUS	Unknown FAMILY	Unknown ORDER	Unknown CLASS	Unknown PHYLUM	Unknown KINGDOM	Unknown SUPERKINGDOM	Unknown SUBSPECIES	HG1224521;	5.979e-05	0	2.806e-05	3.12e-05	2.969e-05	3.568e-05	2.828e-05	5.835e-05	0.00011913	3.669e-05	0	2.823e-05	6.401e-05	0	0	3.329e-05	4.816e-05	6.507e-05	2.79e-05	0	0	5.579e-05	3.157e-05	0
Meta-Protein 17327	BLAST_DPO3B_AQUAE Beta sliding clamp OS=Aquifex aeolicus (strain VF5) GN=dnaN PE=3 SV=1_O67725	Complete proteome;Cytoplasm;DNA replication;DNA-binding;DNA-directed DNA polymerase;Nucleotidyltransferase;Reference proteome;Transferase;	;	;K02338;	UniRef50_P0A120	UniRef90_P0A120	UniRef100_P0A120	Pseudomonas putida	Pseudomonas	Pseudomonadaceae	Pseudomonadales	Gammaproteobacteria	Proteobacteria	Unknown KINGDOM	Bacteria	Unknown SUBSPECIES	HG3391454;	5.979e-05	0	0	3.12e-05	0.00011874	3.568e-05	0	2.917e-05	0	0	0	2.823e-05	0	0	3.086e-05	6.658e-05	0	9.761e-05	0	0	0	0.00016736	3.157e-05	0
Meta-Protein 14940	UVRC_CHLTR UvrABC system protein C OS=Chlamydia trachomatis (strain D/UW-3/Cx) GN=uvrC PE=3 SV=1	Complete proteome;Cytoplasm;DNA damage;DNA excision;DNA repair;Excision nuclease;Reference proteome;SOS response;	;	K03703;	UniRef50_Q9PLD1	UniRef90_Q3KKQ1	UniRef100_Q3KKQ1	Chlamydia trachomatis	Chlamydia	Chlamydiaceae	Chlamydiales	Chlamydiia	Chlamydiae	Unknown KINGDOM	Bacteria	Chlamydia trachomatis D/UW-3/CX	O84796;	0	0	0	0	0	0	0	0.00023339	0	0	8.373e-05	0	0	0	0	0	0	0	0	0	0	2.789e-05	0	0
Meta-Protein 52458	Metagenome Unknown							Unknown SPECIES	Unknown GENUS	Unknown FAMILY	Unknown ORDER	Unknown CLASS	Unknown PHYLUM	Unknown KINGDOM	Unknown SUPERKINGDOM	Unknown SUBSPECIES	HG2528723;	0	0	0	0	0	0	0	0	8.935e-05	0	0	0.00067753	0	0	0	0	0	0	0	0	0	0	0	5.974e-05
Meta-Protein 59553	BLAST_FEPA_ECOLI Ferrienterobactin receptor OS=Escherichia coli (strain K12) GN=fepA PE=1 SV=2_P05825	Carbohydrate metabolism;Cell outer membrane;Complete proteome;Membrane;Receptor;Reference proteome;Signal;TonB box;Transmembrane;Transmembrane beta strand;Transport;	;	K21573;	UniRef50_Q8A1G1	UniRef90_Q8A1G1	UniRef100_Q8A1G1	Bacteroides thetaiotaomicron	Bacteroides	Bacteroidaceae	Bacteroidales	Bacteroidia	Bacteroidetes	Unknown KINGDOM	Bacteria	Bacteroides thetaiotaomicron VPI-5482	HG5517141;	0	0	0	0	0	0	0	0	0	3.669e-05	0	0	0	0	0	0	0	0	0	0	0	0.00013947	3.157e-05	0
Meta-Protein 26744	BLAST_MGLB_TREPA Glucose/galactose-binding lipoprotein OS=Treponema pallidum (strain Nichols) GN=mglB PE=1 SV=1_Q08255	3D-structure;Cell membrane;Complete proteome;Lipoprotein;Membrane;Palmitate;Reference proteome;Signal;Sugar transport;Transport;	;	K10540;	UniRef50_Q08255	UniRef90_Q08255	UniRef100_Q08255	Treponema pallidum subsp. pallidum str. Nichols	Treponema	Spirochaetaceae	Spirochaetales	Spirochaetia	Spirochaetes	Unknown KINGDOM	Bacteria	Treponema pallidum subsp. pallidum	HG4869777;	0	0.00016131	0.00014032	0	0	0	0	0	0.00026805	0	0	0	9.602e-05	5.753e-05	0	9.987e-05	0	0	0	0	0.00027253	0	0	0
Meta-Protein 20536	Metagenome Unknown							Unknown SPECIES	Unknown GENUS	Unknown FAMILY	Unknown ORDER	Unknown CLASS	Unknown PHYLUM	Unknown KINGDOM	Unknown SUPERKINGDOM	Unknown SUBSPECIES	HG3646801;	0	0	0	3.12e-05	0	0	2.828e-05	0	8.935e-05	7.338e-05	2.791e-05	2.823e-05	0	2.877e-05	0	0	4.816e-05	0	5.581e-05	0	9.084e-05	2.789e-05	3.157e-05	2.987e-05
Meta-Protein 14807	BLAST_RIMM_LACP7 Ribosome maturation factor RimM OS=Lachnoclostridium phytofermentans (strain ATCC 700394 / DSM 18823 / ISDg) GN=rimM PE=3 SV=1_A9KLM3	Chaperone;Complete proteome;Cytoplasm;Reference proteome;Ribosome biogenesis;	;	K02860;	UniRef50_A9KLM3	UniRef90_A9KLM3	UniRef100_A9KLM3	Clostridium phytofermentans	Clostridium	Clostridiaceae	Clostridiales	Clostridia	Firmicutes	Unknown KINGDOM	Bacteria	Clostridium phytofermentans ISDg	HG2148038;	5.979e-05	2.304e-05	2.806e-05	0	0	3.568e-05	0	0	0	0	0	2.823e-05	3.201e-05	0	3.086e-05	3.329e-05	4.816e-05	0	2.79e-05	8.641e-05	9.084e-05	0	6.314e-05	5.974e-05
Meta-Protein 18698	Metagenome Unknown							Unknown SPECIES	Unknown GENUS	Unknown FAMILY	Unknown ORDER	Unknown CLASS	Unknown PHYLUM	Unknown KINGDOM	Unknown SUPERKINGDOM	Unknown SUBSPECIES	HG5301053;	0.00014949	0.00011522	5.613e-05	0	0	0	2.828e-05	0	0	0	5.582e-05	2.823e-05	9.602e-05	2.877e-05	3.086e-05	0	0	0	0	0	0	0	0	2.987e-05
Meta-Protein 18774	Metagenome Unknown							Unknown SPECIES	Unknown GENUS	Unknown FAMILY	Unknown ORDER	Unknown CLASS	Unknown PHYLUM	Unknown KINGDOM	Unknown SUPERKINGDOM	Unknown SUBSPECIES	HG3639962;	0	2.304e-05	0	6.24e-05	5.937e-05	7.137e-05	0	2.917e-05	5.957e-05	3.669e-05	2.791e-05	2.823e-05	3.201e-05	2.877e-05	6.172e-05	0	0	9.761e-05	0	0	0	5.579e-05	3.157e-05	2.987e-05
Meta-Protein 9634	BLAST_COMA_NEIGO Competence protein ComA OS=Neisseria gonorrhoeae GN=comA PE=4 SV=1_P51973	Cell membrane;Competence;Complete proteome;Membrane;Reference proteome;Transmembrane;Transmembrane helix;Transport;	;	K02238;	UniRef50_P39695	UniRef90_P39695	UniRef100_P39695	Bacillus subtilis subsp. subtilis str. 168	Bacillus	Bacillaceae	Bacillales	Bacilli	Firmicutes	Unknown KINGDOM	Bacteria	Bacillus subtilis subsp. subtilis	HG4876259;	2.99e-05	4.609e-05	2.806e-05	0	0	0	2.828e-05	0	0	0	2.791e-05	8.469e-05	0	2.877e-05	3.086e-05	3.329e-05	4.816e-05	0	8.371e-05	0	0	0	0	5.974e-05
Meta-Protein 9637	BLAST_4CLL1_ORYSJ 4-coumarate--CoA ligase-like 1 OS=Oryza sativa subsp. japonica GN=4CLL1 PE=2 SV=2_Q0DV32	ATP-binding;Complete proteome;Fatty acid metabolism;Ligase;Lipid metabolism;Nucleotide-binding;Reference proteome;	6.2.1.3;	K01897;	UniRef50_P44446	UniRef90_P44446	UniRef100_P44446	Haemophilus influenzae	Haemophilus	Pasteurellaceae	Pasteurellales	Gammaproteobacteria	Proteobacteria	Unknown KINGDOM	Bacteria	Haemophilus influenzae Rd KW20	HG5277920;	2.99e-05	4.609e-05	2.806e-05	0	0	0	2.828e-05	0	0	0	2.791e-05	8.469e-05	0	2.877e-05	3.086e-05	3.329e-05	4.816e-05	0	8.371e-05	0	0	0	0	5.974e-05
Meta-Protein 9635	TREY_ARTSQ Maltooligosyl trehalose synthase OS=Arthrobacter sp. (strain Q36) GN=treY PE=1 SV=1	Isomerase;	5.4.99.15;	K06044;	UniRef50_Q44315	UniRef90_Q44315	UniRef100_Q44315	Arthrobacter sp. Q36	Arthrobacter	Micrococcaceae	Actinomycetales	Actinobacteria	Actinobacteria	Unknown KINGDOM	Bacteria	Unknown SUBSPECIES	Q44315;	2.99e-05	4.609e-05	2.806e-05	0	0	0	2.828e-05	0	0	0	2.791e-05	8.469e-05	0	2.877e-05	3.086e-05	3.329e-05	4.816e-05	0	8.371e-05	0	0	0	0	5.974e-05
Meta-Protein 17400	BLAST_ISPH_CLOAB 4-hydroxy-3-methylbut-2-enyl diphosphate reductase OS=Clostridium acetobutylicum (strain ATCC 824 / DSM 792 / JCM 1419 / LMG 5710 / VKM B-1787) GN=ispH PE=3 SV=1_Q97I09	4Fe-4S;Complete proteome;Iron;Iron-sulfur;Isoprene biosynthesis;Metal-binding;Oxidoreductase;Reference proteome;	1.17.7.4;	K02945;K03527;	UniRef50_B0K9L0	UniRef90_B0K9L0	UniRef100_B0K9L0	Unknown SPECIES	Thermoanaerobacter	Thermoanaerobacteraceae	Thermoanaerobacterales	Clostridia	Firmicutes	Unknown KINGDOM	Bacteria	Unknown SUBSPECIES	HG5322105;	0	2.304e-05	0	3.12e-05	0	0	0	0	5.957e-05	7.338e-05	8.373e-05	2.823e-05	0	2.877e-05	0	0	4.816e-05	0	2.79e-05	0	0	0	0	0
Meta-Protein 2390	BLAST_DHAS_AQUAE Aspartate-semialdehyde dehydrogenase OS=Aquifex aeolicus (strain VF5) GN=asd PE=3 SV=1_O67716	Amino-acid biosynthesis;Complete proteome;Diaminopimelate biosynthesis;Lysine biosynthesis;Methionine biosynthesis;NADP;Oxidoreductase;Reference proteome;Threonine biosynthesis;	1.2.1.11;	K00133;	UniRef50_Q04797	UniRef90_O67716	UniRef100_O67716	Aquifex aeolicus	Aquifex	Aquificaceae	Aquificales	Aquificae	Aquificae	Unknown KINGDOM	Bacteria	Aquifex aeolicus VF5	HG4437369;HG4237189;	0	0	0	0	0	0	5.656e-05	0	0.00020848	0	0	0	0	8.63e-05	0	0	0	0	0	0	9.084e-05	0	0	0
Meta-Protein 58471	Metagenome Unknown							Unknown SPECIES	Unknown GENUS	Unknown FAMILY	Unknown ORDER	Unknown CLASS	Unknown PHYLUM	Unknown KINGDOM	Unknown SUPERKINGDOM	Unknown SUBSPECIES	HG5495859;	0	0	0	0	0	0	0	0	0	0	0	0	0	0	0	0	0	0	0	0	0	0	0	0
Meta-Protein 69268	BLAST_SP5G_EUBE2 Putative septation protein SpoVG OS=Eubacterium eligens (strain ATCC 27750 / VPI C15-48) GN=spoVG PE=3 SV=1_C4Z4L6	Cell cycle;Cell division;Complete proteome;Reference proteome;Septation;	;	K06412;	UniRef50_Q1D295	UniRef90_C4Z4L6	UniRef100_C4Z4L6	Eubacterium eligens	Eubacterium	Eubacteriaceae	Clostridiales	Clostridia	Firmicutes	Unknown KINGDOM	Bacteria	Eubacterium eligens ATCC 27750	HG1869421;	0	2.304e-05	8.419e-05	0	0	0	2.828e-05	0	2.978e-05	0	0	0	0	8.63e-05	3.086e-05	0	9.631e-05	0	0	0.00017282	9.084e-05	0	0	0
Meta-Protein 17875	BLAST_CO8A_HUMAN Complement component C8 alpha chain OS=Homo sapiens GN=C8A PE=1 SV=2_P07357	3D-structure;Cell membrane;Cleavage on pair of basic residues;Complement alternate pathway;Complement pathway;Complete proteome;Cytolysis;Direct protein sequencing;Disulfide bond;EGF-like domain;Glycoprotein;Immunity;Innate immunity;Membrane;Membrane attack complex;Polymorphism;Reference proteome;Repeat;Secreted;Signal;Transmembrane;Transmembrane beta strand;	;	K03997;	EMPTY	EMPTY	EMPTY	Unknown SPECIES	Unknown GENUS	Unknown FAMILY	Unknown ORDER	Mammalia	Chordata	Metazoa	Eukaryota	Unknown SUBSPECIES	HG5230981;	0	0	0	0	0.00026717	0	0	0.00011669	0	3.669e-05	0	2.823e-05	0	0	0	0.00013316	0	9.761e-05	0	0	0	0.00013947	0	2.987e-05
Meta-Protein 736	BLAST_EFG_BIFA0 Elongation factor G OS=Bifidobacterium animalis subsp. lactis (strain AD011) GN=fusA PE=3 SV=1_B8DTV6	3D-structure;Acetylation;Chloroplast;Complete proteome;Cytoplasm;Direct protein sequencing;Elongation factor;GTP-binding;Isopeptide bond;Nucleotide-binding;Phosphoprotein;Plasmid;Plastid;Protein biosynthesis;Reference proteome;Transit peptide;Ubl conjugation;	;	;K02355;	UniRef50_P56002	UniRef90_B0RB35	UniRef100_B0RB35	Unknown SPECIES	Unknown GENUS	Unknown FAMILY	Unknown ORDER	Unknown CLASS	Unknown PHYLUM	Unknown KINGDOM	Unknown SUPERKINGDOM	Unknown SUBSPECIES	HG5383287;B0RB35;	0	0	0	3.12e-05	0	0	0	0	0	0	5.582e-05	0	0	0	0	0	0	0	0	0	0	0	0	0
Meta-Protein 25038	BLAST_PCKA_CITK8 Phosphoenolpyruvate carboxykinase (ATP) OS=Citrobacter koseri (strain ATCC BAA-895 / CDC 4225-83 / SGSC4696) GN=pckA PE=3 SV=1_A8AQV7	3D-structure;ATP-binding;Acetylation;Allosteric enzyme;Calcium;Complete proteome;Cytoplasm;Decarboxylase;Direct protein sequencing;Gluconeogenesis;Lyase;Magnesium;Manganese;Metal-binding;Nucleotide-binding;Reference proteome;	4.1.1.49;	;K01610;	EMPTY	EMPTY	EMPTY	Unknown SPECIES	Unknown GENUS	Unknown FAMILY	Unknown ORDER	Unknown CLASS	Unknown PHYLUM	Unknown KINGDOM	Bacteria	Unknown SUBSPECIES	HG5144907;	0	0	0	0	2.969e-05	0	0	5.835e-05	2.978e-05	0	0	0	0	0	0	0	0	0	0.00011162	0	0	0.00011157	0	0.00011948
Meta-Protein 10023	BLAST_PLAT2_ARATH PLAT domain-containing protein 2 OS=Arabidopsis thaliana GN=PLAT2 PE=2 SV=1_Q9SIE7	Complete proteome;Endoplasmic reticulum;Reference proteome;Signal;Stress response;	;	;	UniRef50_O65660	UniRef90_Q9SIE7	UniRef100_Q9SIE7	Arabidopsis thaliana	Arabidopsis	Brassicaceae	Brassicales	Unknown CLASS	Streptophyta	Viridiplantae	Eukaryota	Unknown SUBSPECIES	HG2443514;	0	2.304e-05	0	0	2.969e-05	0	0	0	2.978e-05	3.669e-05	5.582e-05	5.646e-05	0	2.877e-05	0	0	0	0	0	0.00017282	0.00018169	0	3.157e-05	2.987e-05
Meta-Protein 47312	BLAST_EFTU_LACGA Elongation factor Tu OS=Lactobacillus gasseri (strain ATCC 33323 / DSM 20243 / JCM 1131 / NCIMB 11718 / AM63) GN=tuf PE=3 SV=2_Q042T5	3D-structure;Acetylation;Antibiotic resistance;Cell inner membrane;Cell membrane;Complete proteome;Cytoplasm;Direct protein sequencing;Elongation factor;GTP-binding;Membrane;Methylation;Mitochondrion;Nucleotide-binding;Phosphoprotein;Protein biosynthesis;RNA-binding;Reference proteome;	;	;K02358;	EMPTY	EMPTY	EMPTY	Unknown SPECIES	Unknown GENUS	Unknown FAMILY	Unknown ORDER	Unknown CLASS	Unknown PHYLUM	Unknown KINGDOM	Unknown SUPERKINGDOM	Unknown SUBSPECIES	HG4610237;	0	0	0	0	8.906e-05	0	0	0	0	0	0	0	0	0	0	0	0.00019262	6.507e-05	8.371e-05	0	0	0	0	0
Meta-Protein 9885	Metagenome Unknown							Unknown SPECIES	Unknown GENUS	Unknown FAMILY	Unknown ORDER	Unknown CLASS	Unknown PHYLUM	Unknown KINGDOM	Unknown SUPERKINGDOM	Unknown SUBSPECIES	HG1200835;	0	2.304e-05	0	0	0.00023748	0.00017842	2.828e-05	0.00020421	2.978e-05	0	0	0	0	5.753e-05	0	0	0	0.00016269	2.79e-05	0	0	0	0	0
Meta-Protein 92699	BLAST_FYUA_YERPE Pesticin receptor OS=Yersinia pestis GN=fyuA PE=1 SV=2_P46359	3D-structure;Cell outer membrane;Complete proteome;Ion transport;Iron;Iron transport;Membrane;Receptor;Reference proteome;Signal;TonB box;Transmembrane;Transmembrane beta strand;Transport;	;	;K15721;	UniRef50_P0C2M9	UniRef90_P0C2M9	EMPTY	Unknown SPECIES	Yersinia	Enterobacteriaceae	Enterobacteriales	Gammaproteobacteria	Proteobacteria	Unknown KINGDOM	Bacteria	Unknown SUBSPECIES	HG5366311;	0	0	0.00011225	0	0	0	0	0	0	0	0	0	0	0	0	6.658e-05	0	0	0	0	0	0	0	0
Meta-Protein 9481	Metagenome Unknown							Unknown SPECIES	Unknown GENUS	Unknown FAMILY	Unknown ORDER	Unknown CLASS	Unknown PHYLUM	Unknown KINGDOM	Unknown SUPERKINGDOM	Unknown SUBSPECIES	HG5534904;	2.99e-05	2.304e-05	5.613e-05	3.12e-05	0	0	2.828e-05	0	2.978e-05	0	0	0	3.201e-05	5.753e-05	0	0	0.00014447	0	5.581e-05	0.00017282	0.00018169	0	3.157e-05	0
Meta-Protein 27203	Metagenome Unknown							Unknown SPECIES	Unknown GENUS	Unknown FAMILY	Unknown ORDER	Unknown CLASS	Unknown PHYLUM	Unknown KINGDOM	Unknown SUPERKINGDOM	Unknown SUBSPECIES	HG5105584;	0	0	0	0	0	0	0	0	0	0	0	0	0	0	0	0	0	0	0.00013952	0	0	0	0	0
Meta-Protein 8783	Metagenome Unknown							Unknown SPECIES	Unknown GENUS	Unknown FAMILY	Unknown ORDER	Unknown CLASS	Unknown PHYLUM	Unknown KINGDOM	Unknown SUPERKINGDOM	Unknown SUBSPECIES	HG3861879;	2.99e-05	4.609e-05	0	3.12e-05	2.969e-05	0.00010705	0	5.835e-05	0	0	5.582e-05	8.469e-05	0	0	3.086e-05	3.329e-05	0	3.254e-05	0	0	0	2.789e-05	3.157e-05	5.974e-05
Meta-Protein 25080	Metagenome Unknown							Unknown SPECIES	Unknown GENUS	Unknown FAMILY	Unknown ORDER	Unknown CLASS	Unknown PHYLUM	Unknown KINGDOM	Unknown SUPERKINGDOM	Unknown SUBSPECIES	HG5030921;	5.979e-05	0	0	0	2.969e-05	3.568e-05	0	0	2.978e-05	0	2.791e-05	2.823e-05	3.201e-05	0	0.00012345	3.329e-05	0	0	0	0	0	2.789e-05	9.471e-05	2.987e-05
Meta-Protein 2436	BLAST_CH60_EUBE2 60 kDa chaperonin OS=Eubacterium eligens (strain ATCC 27750 / VPI C15-48) GN=groL PE=3 SV=1_C4Z3R4	3D-structure;ATP-binding;Cell outer membrane;Chaperone;Complete proteome;Cytoplasm;Direct protein sequencing;Isopeptide bond;Membrane;Nucleotide-binding;Plasmid;Reference proteome;Secreted;Stress response;Ubl conjugation;	;	;K04077;	EMPTY	EMPTY	EMPTY	Unknown SPECIES	Unknown GENUS	Unknown FAMILY	Unknown ORDER	Unknown CLASS	Unknown PHYLUM	Unknown KINGDOM	Unknown SUPERKINGDOM	Unknown SUBSPECIES	HG5144640;HG4975505;	0	0	0.00084189	9.359e-05	0	0	2.828e-05	0	0	0	0	0	0.00012802	0	0	0	0	0	0	0	0	0	0	0
Meta-Protein 16025	BLAST_CH10_BACV8 10 kDa chaperonin OS=Bacteroides vulgatus (strain ATCC 8482 / DSM 1447 / JCM 5826 / NBRC 14291 / NCTC 11154) GN=groS PE=3 SV=1_A6KXA1	Chaperone;Complete proteome;Cytoplasm;Reference proteome;	;	K04078;	UniRef50_Q9WYX5	UniRef90_A6KXA1	UniRef100_A6KXA1	Bacteroides vulgatus	Bacteroides	Bacteroidaceae	Bacteroidales	Bacteroidia	Bacteroidetes	Unknown KINGDOM	Bacteria	Bacteroides vulgatus ATCC 8482	HG0938913;	0	0	0	0	0	0	0	0	0	0	2.791e-05	2.823e-05	0	0	0	0	0	6.507e-05	2.79e-05	0	0	0.00013947	0	8.961e-05
Meta-Protein 12109	Metagenome Unknown							Unknown SPECIES	Unknown GENUS	Unknown FAMILY	Unknown ORDER	Unknown CLASS	Unknown PHYLUM	Unknown KINGDOM	Unknown SUPERKINGDOM	Unknown SUBSPECIES	HG5452983;	2.99e-05	2.304e-05	0	3.12e-05	0	0	5.656e-05	0	2.978e-05	0	2.791e-05	0	3.201e-05	5.753e-05	9.258e-05	6.658e-05	0	0	5.581e-05	0	0	5.579e-05	3.157e-05	0
Meta-Protein 150008	Metagenome Unknown							Unknown SPECIES	Unknown GENUS	Unknown FAMILY	Unknown ORDER	Unknown CLASS	Unknown PHYLUM	Unknown KINGDOM	Unknown SUPERKINGDOM	Unknown SUBSPECIES	HG5445831;	0	0	0	0	0	0	0	0	0.00038718	0	0	0	0	0	0	0	0	0	0	0	0.00090843	0	0	0
Meta-Protein 29644	BLAST_SYS_METHJ Serine--tRNA ligase OS=Methanospirillum hungatei JF-1 (strain ATCC 27890 / DSM 864 / NBRC 100397 / JF-1) GN=serS PE=3 SV=1_Q2FS27	ATP-binding;Aminoacyl-tRNA synthetase;Complete proteome;Cytoplasm;Ligase;Nucleotide-binding;Protein biosynthesis;	6.1.1.11;	K01875;	UniRef50_A3CTP4	UniRef90_A3CTP4	UniRef100_A3CTP4	Methanoculleus marisnigri	Methanoculleus	Methanomicrobiaceae	Methanomicrobiales	Methanomicrobia	Euryarchaeota	Unknown KINGDOM	Archaea	Methanoculleus marisnigri JR1	HG4772555;	0	0	0	0	8.906e-05	0.00032116	2.828e-05	0.00011669	0	3.669e-05	0	5.646e-05	3.201e-05	0	0	3.329e-05	4.816e-05	0.00013015	0	0	0	0	0	2.987e-05
Meta-Protein 31839	Metagenome Unknown							Unknown SPECIES	Unknown GENUS	Unknown FAMILY	Unknown ORDER	Unknown CLASS	Unknown PHYLUM	Unknown KINGDOM	Unknown SUPERKINGDOM	Unknown SUBSPECIES	HG5599414;	0	2.304e-05	2.806e-05	0	2.969e-05	0.00010705	0	2.917e-05	0	0.00011008	2.791e-05	2.823e-05	3.201e-05	8.63e-05	3.086e-05	0	0	6.507e-05	2.79e-05	8.641e-05	0	2.789e-05	0	2.987e-05
Meta-Protein 16389	Metagenome Unknown							Unknown SPECIES	Unknown GENUS	Unknown FAMILY	Unknown ORDER	Unknown CLASS	Unknown PHYLUM	Unknown KINGDOM	Unknown SUPERKINGDOM	Unknown SUBSPECIES	HG1782017;	2.99e-05	2.304e-05	0	0.00012479	2.969e-05	3.568e-05	0	2.917e-05	0	0	0	5.646e-05	0	0	0	3.329e-05	0	0	0	0	0	8.368e-05	3.157e-05	0.00011948
Meta-Protein 19537	BLAST_RS7_CLOB6 30S ribosomal protein S7 OS=Clostridium botulinum (strain 657 / Type Ba4) GN=rpsG PE=3 SV=1_C3KVQ5	RNA-binding;Ribonucleoprotein;Ribosomal protein;rRNA-binding;tRNA-binding;	;	K02992;	UniRef50_P21469	UniRef90_B1IGF8	UniRef100_C3KVQ5	Clostridium botulinum Ba4 str. 657	Clostridium	Clostridiaceae	Clostridiales	Clostridia	Firmicutes	Unknown KINGDOM	Bacteria	Clostridium botulinum B	HG2010808;	0	4.609e-05	2.806e-05	0	0	0	0	0	2.978e-05	3.669e-05	2.791e-05	2.823e-05	3.201e-05	8.63e-05	3.086e-05	0	4.816e-05	0	2.79e-05	0.00017282	0.00018169	0	0	0
Meta-Protein 18788	BLAST_PGM3_YEAST Phosphoribomutase OS=Saccharomyces cerevisiae (strain ATCC 204508 / S288c) GN=PRM15 PE=1 SV=1_Q03262	Carbohydrate metabolism;Complete proteome;Glucose metabolism;Isomerase;Magnesium;Metal-binding;Phosphoprotein;Reference proteome;	5.4.2.2;	K01835;	UniRef50_P18159	UniRef90_P18159	UniRef100_P18159	Bacillus subtilis subsp. subtilis str. 168	Bacillus	Bacillaceae	Bacillales	Bacilli	Firmicutes	Unknown KINGDOM	Bacteria	Bacillus subtilis subsp. subtilis	HG1508948;	0	2.304e-05	5.613e-05	0	0	0	2.828e-05	0	2.978e-05	0.00011008	0	0	6.401e-05	8.63e-05	0	0	0	0	0	0.00017282	0	0	0	0
Meta-Protein 1312	Metagenome Unknown							Unknown SPECIES	Unknown GENUS	Unknown FAMILY	Unknown ORDER	Unknown CLASS	Unknown PHYLUM	Unknown KINGDOM	Unknown SUPERKINGDOM	Unknown SUBSPECIES	HG3140818;HG1946799;	0	4.609e-05	5.613e-05	0	2.969e-05	0	2.828e-05	5.835e-05	0	0	5.582e-05	5.646e-05	6.401e-05	2.877e-05	0	0	9.631e-05	0	2.79e-05	8.641e-05	9.084e-05	0	0	0
Meta-Protein 21880	BLAST_RS19_BIFLD 30S ribosomal protein S19 OS=Bifidobacterium longum (strain DJO10A) GN=rpsS PE=3 SV=1_B3DQ17	Complete proteome;RNA-binding;Reference proteome;Ribonucleoprotein;Ribosomal protein;rRNA-binding;	;	K02965;	UniRef50_Q6EW11	UniRef90_B3DQ17	UniRef100_B3DQ17	Bifidobacterium longum	Bifidobacterium	Bifidobacteriaceae	Bifidobacteriales	Actinobacteria	Actinobacteria	Unknown KINGDOM	Bacteria	Unknown SUBSPECIES	HG0420157;	0	0	0	0	0	0	8.484e-05	0	0	0	8.373e-05	0	0	0.00037395	3.086e-05	0	4.816e-05	0	2.79e-05	0	0	0	0.00015785	0
Meta-Protein 38325	BLAST_HV692_HUMAN Immunoglobulin heavy variable 1-69-2 OS=Homo sapiens GN=IGHV1-69-2 PE=3 SV=2_A0A0G2JMI3	Adaptive immunity;Cell membrane;Complete proteome;Disulfide bond;Immunity;Immunoglobulin V region;Immunoglobulin domain;Membrane;Polymorphism;Reference proteome;Secreted;Signal;	;	;	UniRef50_P23083	UniRef90_A0A0G2JMI3	UniRef100_A0A0G2JMI3	Homo sapiens	Homo	Hominidae	Primates	Mammalia	Chordata	Metazoa	Eukaryota	Unknown SUBSPECIES	HG1413161;	0	2.304e-05	0	0.00018719	0	3.568e-05	0	0	0	0	0	2.823e-05	0	0	0	9.987e-05	0	0	0	0	0	5.579e-05	0	2.987e-05
Meta-Protein 9887	BLAST_MFD_BACSU Transcription-repair-coupling factor OS=Bacillus subtilis (strain 168) GN=mfd PE=3 SV=1_P37474	3D-structure;ATP-binding;Complete proteome;Cytoplasm;DNA damage;DNA repair;DNA-binding;Helicase;Hydrolase;Nucleotide-binding;Reference proteome;	3.6.4.-;	;K03723;	EMPTY	EMPTY	EMPTY	Unknown SPECIES	Unknown GENUS	Unknown FAMILY	Unknown ORDER	Unknown CLASS	Unknown PHYLUM	Unknown KINGDOM	Bacteria	Unknown SUBSPECIES	HG5565252;	0	2.304e-05	0	0	0.0002078	0.00017842	2.828e-05	0.00020421	2.978e-05	0	0	0	0	5.753e-05	0	0	0	0.00016269	2.79e-05	0	0	0	0	0
Meta-Protein 16542	BLAST_TYPH_LACRH Thymidine phosphorylase (Fragment) OS=Lactobacillus rhamnosus GN=deoA PE=1 SV=1_P19663	Cytoplasm;Glycolysis;NAD;Nucleotide-binding;Oxidoreductase;	1.2.1.12;	;	UniRef50_P0C0G6	UniRef90_O32755	UniRef100_O32755	Lactobacillus delbrueckii	Lactobacillus	Lactobacillaceae	Lactobacillales	Bacilli	Firmicutes	Unknown KINGDOM	Bacteria	Lactobacillus delbrueckii subsp. bulgaricus	HG4417394;	0	2.304e-05	0	3.12e-05	0	0	2.828e-05	0	0	0	5.582e-05	0	0	0	6.172e-05	3.329e-05	4.816e-05	0	2.79e-05	0	0	0	9.471e-05	0
Meta-Protein 12414	BLAST_T3RE_BPP1 Type III restriction-modification system EcoPI enzyme res OS=Escherichia phage P1 GN=res PE=3 SV=1_P08764	ATP-binding;Complete proteome;Endonuclease;Helicase;Hydrolase;Nuclease;Nucleotide-binding;Reference proteome;Restriction system;	3.1.21.5;	;	UniRef50_P40815	UniRef90_P40815	UniRef100_P40815	Salmonella enterica subsp. enterica serovar Typhimurium str. LT2	Salmonella	Enterobacteriaceae	Enterobacteriales	Gammaproteobacteria	Proteobacteria	Unknown KINGDOM	Bacteria	Salmonella enterica subsp. enterica	HG5544467;	0	2.304e-05	0.00011225	0	0	0	5.656e-05	0	2.978e-05	0	0	2.823e-05	3.201e-05	8.63e-05	6.172e-05	0	9.631e-05	3.254e-05	2.79e-05	8.641e-05	0	0	0	0
Meta-Protein 746	BLAST_MGSA_CALBD Methylglyoxal synthase OS=Caldicellulosiruptor bescii (strain ATCC BAA-1888 / DSM 6725 / Z-1320) GN=mgsA PE=3 SV=1_B9MRV5	Complete proteome;Lyase;Reference proteome;	4.2.3.3;	K01734;	UniRef50_P42980	UniRef90_B9MRV5	UniRef100_B9MRV5	Unknown SPECIES	Caldicellulosiruptor	Thermoanaerobacterales Family III. Incertae Sedis	Thermoanaerobacterales	Clostridia	Firmicutes	Unknown KINGDOM	Bacteria	Unknown SUBSPECIES	HG1616591;HG1618056;	5.979e-05	0	0	0	0	0	0	0	2.978e-05	0	2.791e-05	0	6.401e-05	0	0.00012345	3.329e-05	0	0	0	0	0	0	0	0
Meta-Protein 31785	PPM1N_MOUSE Probable protein phosphatase 1N OS=Mus musculus GN=Ppm1n PE=2 SV=1	Complete proteome;Hydrolase;Magnesium;Manganese;Metal-binding;Protein phosphatase;Reference proteome;	3.1.3.16;	K19790;	UniRef50_Q8N819	UniRef90_Q8BGL1	UniRef100_Q8BGL1	Mus musculus	Mus	Muridae	Rodentia	Mammalia	Chordata	Metazoa	Eukaryota	Unknown SUBSPECIES	Q8BGL1;	5.979e-05	0	0	0	5.937e-05	3.568e-05	2.828e-05	8.752e-05	0	0	0	0	3.201e-05	2.877e-05	0	3.329e-05	4.816e-05	0	0	0	0	2.789e-05	6.314e-05	5.974e-05
Meta-Protein 24743	Metagenome Unknown							Unknown SPECIES	Unknown GENUS	Unknown FAMILY	Unknown ORDER	Unknown CLASS	Unknown PHYLUM	Unknown KINGDOM	Unknown SUPERKINGDOM	Unknown SUBSPECIES	HG3640017;	5.979e-05	2.304e-05	0	3.12e-05	2.969e-05	7.137e-05	2.828e-05	0	2.978e-05	0	0	5.646e-05	3.201e-05	0	0	3.329e-05	9.631e-05	3.254e-05	2.79e-05	0	0	2.789e-05	6.314e-05	0
Meta-Protein 13429	QAX_NEUCR Protein QA-X OS=Neurospora crassa (strain ATCC 24698 / 74-OR23-1A / CBS 708.71 / DSM 1257 / FGSC 987) GN=qa-x PE=3 SV=1	Complete proteome;Magnesium;Metal-binding;Quinate metabolism;Reference proteome;	;	K01092;	UniRef50_P25416	UniRef90_P11634	UniRef100_P11634	Neurospora crassa	Neurospora	Sordariaceae	Sordariales	Sordariomycetes	Ascomycota	Fungi	Eukaryota	Neurospora crassa OR74A	P11634;	0	0	2.806e-05	0	8.906e-05	0	5.656e-05	0	0	0	2.791e-05	5.646e-05	0	0	9.258e-05	0	4.816e-05	0	2.79e-05	8.641e-05	0	0	3.157e-05	5.974e-05
Meta-Protein 9297	BLAST_RL17_PEPD6 50S ribosomal protein L17 OS=Peptoclostridium difficile (strain 630) GN=rplQ PE=3 SV=1_Q18CI8	Complete proteome;Reference proteome;Ribonucleoprotein;Ribosomal protein;	;	K02879;	UniRef50_Q9RSJ5	UniRef90_Q18CI8	UniRef100_Q18CI8	[Clostridium] difficile	Unknown GENUS	Peptostreptococcaceae	Clostridiales	Clostridia	Firmicutes	Unknown KINGDOM	Bacteria	Clostridium difficile 630	HG1305683;	0	9.218e-05	0	0.00012479	0	0	0	0	0	0	0.00033491	0	0	0.00031642	3.086e-05	9.987e-05	0	0	0	0	0	0	0	0
Meta-Protein 74043	BLAST_HORN_HUMAN Hornerin OS=Homo sapiens GN=HRNR PE=1 SV=2_Q86YZ3	Calcium;Complete proteome;Developmental protein;Keratinization;Metal-binding;Methylation;Phosphoprotein;Polymorphism;Reference proteome;Repeat;	;	;	UniRef50_Q86YZ3	UniRef90_Q86YZ3	UniRef100_Q86YZ3	Homo sapiens	Homo	Hominidae	Primates	Mammalia	Chordata	Metazoa	Eukaryota	Unknown SUBSPECIES	HG5600885;	0.00014949	0	0	0	0	0	0	0	0	0	8.373e-05	0	3.201e-05	0	0.00012345	0	0.00014447	0	8.371e-05	0.00025922	0	0	0	0.00014935
Meta-Protein 4276	BLAST_DESP_HUMAN Desmoplakin OS=Homo sapiens GN=DSP PE=1 SV=3_P15924	3D-structure;Alternative splicing;Cardiomyopathy;Cell junction;Cell membrane;Coiled coil;Complete proteome;Cytoplasm;Cytoskeleton;Disease mutation;Epidermolysis bullosa;Lipoprotein;Membrane;Methylation;Palmoplantar keratoderma;Phosphoprotein;Polymorphism;Reference proteome;Repeat;SH3 domain;	;	K10381;	UniRef50_P15924	UniRef90_P15924	UniRef100_E9Q557	Unknown SPECIES	Unknown GENUS	Unknown FAMILY	Unknown ORDER	Mammalia	Chordata	Metazoa	Eukaryota	Unknown SUBSPECIES	HG5600917;E9Q557;	5.979e-05	2.304e-05	0	0	0	0	0	0	0	0	2.791e-05	0.00098806	0	0	0	0	0.00019262	0	0	0	0	0	0	0
Meta-Protein 15272	BLAST_ACT1_MAIZE Actin-1 OS=Zea mays GN=ACT1 PE=3 SV=1_P02582	3D-structure;ADP-ribosylation;ANK repeat;ATP-binding;Acetylation;Alternative splicing;Aortic aneurysm;Atrial septal defect;Cardiomyopathy;Coiled coil;Complete proteome;Cytoplasm;Cytoskeleton;Deafness;Direct protein sequencing;Disease mutation;Dystonia;Isopeptide bond;Mental retardation;Methylation;Muscle protein;Nemaline myopathy;Non-syndromic deafness;Nucleotide-binding;Oxidation;Phosphoprotein;Polymorphism;Reference proteome;Repeat;Ubl conjugation;	;	;K05692;K10354;K10355;K12313;K12314;K12315;K17299;	EMPTY	EMPTY	EMPTY	Unknown SPECIES	Unknown GENUS	Unknown FAMILY	Unknown ORDER	Unknown CLASS	Unknown PHYLUM	Unknown KINGDOM	Eukaryota	Unknown SUBSPECIES	HG4499313;	0	0	0	0	0	0	0	2.917e-05	0	0	0	0	0	0	0	0	0	3.254e-05	0	0	0	0	0	0
Meta-Protein 11434	BLAST_Y1053_STRPN Uncharacterized protein SP_1053 OS=Streptococcus pneumoniae serotype 4 (strain ATCC BAA-334 / TIGR4) GN=SP_1053 PE=2 SV=1_Q97QY9	Complete proteome;	;	;	UniRef50_Q97QY9	UniRef90_Q97QY9	UniRef100_Q97QY9	Streptococcus pneumoniae	Streptococcus	Streptococcaceae	Lactobacillales	Bacilli	Firmicutes	Unknown KINGDOM	Bacteria	Streptococcus pneumoniae TIGR4	HG5500955;	5.979e-05	2.304e-05	2.806e-05	3.12e-05	0	3.568e-05	2.828e-05	2.917e-05	0	7.338e-05	2.791e-05	2.823e-05	0	2.877e-05	3.086e-05	3.329e-05	0	6.507e-05	0	8.641e-05	0	2.789e-05	6.314e-05	5.974e-05
Meta-Protein 14331	BLAST_MANBA_BOVIN Beta-mannosidase OS=Bos taurus GN=MANBA PE=1 SV=1_Q29444	Carbohydrate metabolism;Complete proteome;Glycoprotein;Glycosidase;Hydrolase;Polysaccharide degradation;Reference proteome;Secreted;Signal;	3.2.1.25;	;	UniRef50_Q0CI48	UniRef90_Q0CI48	UniRef100_Q0CI48	Aspergillus terreus	Aspergillus	Trichocomaceae	Eurotiales	Eurotiomycetes	Ascomycota	Fungi	Eukaryota	Aspergillus terreus NIH2624	HG3285715;	0	4.609e-05	2.806e-05	0	0	0	5.656e-05	2.917e-05	2.978e-05	0	2.791e-05	0	0	2.877e-05	0.00012345	0	0	0	0	0	0	8.368e-05	0	5.974e-05
Meta-Protein 2445	BLAST_CLPB_ECOLI Chaperone protein ClpB OS=Escherichia coli (strain K12) GN=clpB PE=1 SV=1_P63284	3D-structure;ATP-binding;Acetylation;Alternative initiation;Alternative splicing;Cell membrane;Chaperone;Chloroplast;Coiled coil;Competence;Complete proteome;Cytolysis;Cytoplasm;Direct protein sequencing;Hemolysis;Hydrolase;Isopeptide bond;Membrane;Metal-binding;Mitochondrion;Nucleotide-binding;Nucleus;Phosphoprotein;Plastid;Protein transport;Reference proteome;Repeat;Repressor;Stress response;Toxin;Transcription;Transcription regulation;Transit peptide;Transport;Ubl conjugation;Virulence;Zinc;Zinc-finger;	;3.6.1.3;	;K03694;K03695;K03696;K03697;	UniRef50_O87444	UniRef90_Q9CKC0	UniRef100_Q9CKC0	Unknown SPECIES	Unknown GENUS	Unknown FAMILY	Unknown ORDER	Unknown CLASS	Unknown PHYLUM	Unknown KINGDOM	Unknown SUPERKINGDOM	Unknown SUBSPECIES	HG5482484;Q9CKC0;	2.99e-05	0	0.00036482	0	2.969e-05	0	0	0	0	0	0	0	0	0	0	0	0	0	0	0	0	0	0	0
Meta-Protein 48821	BLAST_UVRB_AGARV UvrABC system protein B OS=Agathobacter rectalis (strain ATCC 33656 / DSM 3377 / JCM 17463 / KCTC 5835 / VPI 0990) GN=uvrB PE=3 SV=1_C4ZHN1	ATP-binding;Complete proteome;Cytoplasm;DNA damage;DNA excision;DNA repair;Excision nuclease;Helicase;Hydrolase;Nucleotide-binding;Reference proteome;SOS response;	;	K03702;	UniRef50_P37954	UniRef90_C4ZHN1	UniRef100_C4ZHN1	Eubacterium rectale	Eubacterium	Eubacteriaceae	Clostridiales	Clostridia	Firmicutes	Unknown KINGDOM	Bacteria	Eubacterium rectale ATCC 33656	HG1271864;	0	4.609e-05	5.613e-05	6.24e-05	0	0	0	0	0	0	2.791e-05	5.646e-05	0	5.753e-05	0	3.329e-05	0	6.507e-05	5.581e-05	0	0	0	0	0
Meta-Protein 25766	BLAST_RS16_AGARV 30S ribosomal protein S16 OS=Agathobacter rectalis (strain ATCC 33656 / DSM 3377 / JCM 17463 / KCTC 5835 / VPI 0990) GN=rpsP PE=3 SV=1_C4Z929	Complete proteome;Reference proteome;Ribonucleoprotein;Ribosomal protein;	;	K02959;	UniRef50_Q8DMS1	UniRef90_C4Z929	UniRef100_C4Z929	Eubacterium rectale	Eubacterium	Eubacteriaceae	Clostridiales	Clostridia	Firmicutes	Unknown KINGDOM	Bacteria	Eubacterium rectale ATCC 33656	HG0776492;	0	0.00013827	0	0	0	0	0	0	5.957e-05	0	0	0	0	0.00017259	0	0	0	0	0	0	9.084e-05	0	0	0
Meta-Protein 12953	BLAST_SUSC_BACTN TonB-dependent receptor SusC OS=Bacteroides thetaiotaomicron (strain ATCC 29148 / DSM 2079 / NCTC 10582 / E50 / VPI-5482) GN=susC PE=1 SV=1_Q8A1G1	Carbohydrate metabolism;Cell outer membrane;Complete proteome;Membrane;Receptor;Reference proteome;Signal;TonB box;Transmembrane;Transmembrane beta strand;Transport;	;	K21573;	UniRef50_Q8A1G1	UniRef90_Q8A1G1	UniRef100_Q8A1G1	Bacteroides thetaiotaomicron	Bacteroides	Bacteroidaceae	Bacteroidales	Bacteroidia	Bacteroidetes	Unknown KINGDOM	Bacteria	Bacteroides thetaiotaomicron VPI-5482	HG4961318;	8.969e-05	0	0	0	0	0	0	0	5.957e-05	0	0	2.823e-05	6.401e-05	0	0.00012345	3.329e-05	9.631e-05	0	0	8.641e-05	0	5.579e-05	3.157e-05	0
Meta-Protein 17468	BLAST_THLA_CLOAB Acetyl-CoA acetyltransferase OS=Clostridium acetobutylicum (strain ATCC 824 / DSM 792 / JCM 1419 / LMG 5710 / VKM B-1787) GN=thlA PE=1 SV=1_P45359	3D-structure;Acyltransferase;Complete proteome;Cytoplasm;Direct protein sequencing;Reference proteome;Transferase;	2.3.1.9;	K00626;	UniRef50_Q5XI22	UniRef90_P45359	UniRef100_P45359	Clostridium acetobutylicum	Clostridium	Clostridiaceae	Clostridiales	Clostridia	Firmicutes	Unknown KINGDOM	Bacteria	Clostridium acetobutylicum ATCC 824	HG4599258;	0	0	0	0	0	0	0	0	0	0	0	0	0	2.877e-05	0	0	0	0	0.00027904	0	0	0	0	0
Meta-Protein 48593	Metagenome Unknown							Unknown SPECIES	Unknown GENUS	Unknown FAMILY	Unknown ORDER	Unknown CLASS	Unknown PHYLUM	Unknown KINGDOM	Unknown SUPERKINGDOM	Unknown SUBSPECIES	HG5076257;	0	0	0	0.00031198	0	0	0	0	0	0	0	0	0	0	0	0.00033291	4.816e-05	0	0	0	0	0	0	0
Meta-Protein 13510	BLAST_PGGHG_CHICK Protein-glucosylgalactosylhydroxylysine glucosidase OS=Gallus gallus GN=PGGHG PE=1 SV=3_F1NZI4	Complete proteome;Glycoprotein;Glycosidase;Hydrolase;Reference proteome;Secreted;Signal;	3.2.1.107;	K22078;	UniRef50_Q54KX5	UniRef90_Q54KX5	UniRef100_Q54KX5	Dictyostelium discoideum	Dictyostelium	Unknown FAMILY	Dictyosteliida	Unknown CLASS	Unknown PHYLUM	Unknown KINGDOM	Eukaryota	Unknown SUBSPECIES	HG5387696;	2.99e-05	0	0	3.12e-05	2.969e-05	0	2.828e-05	0	0	0	0	0	0.00012802	2.877e-05	3.086e-05	3.329e-05	0	0	5.581e-05	0	0	2.789e-05	6.314e-05	5.974e-05
Meta-Protein 13514	BLAST_RL21_CORA7 50S ribosomal protein L21 OS=Corynebacterium aurimucosum (strain ATCC 700975 / DSM 44827 / CN-1) GN=rplU PE=3 SV=1_C3PI05	Complete proteome;RNA-binding;Reference proteome;Ribonucleoprotein;Ribosomal protein;rRNA-binding;	;	K02888;	UniRef50_O67560	UniRef90_C3PI05	UniRef100_C3PI05	Corynebacterium aurimucosum	Corynebacterium	Corynebacteriaceae	Actinomycetales	Actinobacteria	Actinobacteria	Unknown KINGDOM	Bacteria	Corynebacterium aurimucosum ATCC 700975	HG1115246;	0	4.609e-05	2.806e-05	3.12e-05	0	0	0	0	5.957e-05	3.669e-05	0	2.823e-05	3.201e-05	5.753e-05	0	3.329e-05	4.816e-05	0	2.79e-05	8.641e-05	9.084e-05	2.789e-05	0	0
Meta-Protein 17644	BLAST_GNAI2_HUMAN Guanine nucleotide-binding protein G(i) subunit alpha-2 OS=Homo sapiens GN=GNAI2 PE=1 SV=3_P04899	3D-structure;ADP-ribosylation;Alternative splicing;Cell cycle;Cell division;Cell membrane;Complete proteome;Cytoplasm;Cytoskeleton;Differentiation;Direct protein sequencing;Disease mutation;GTP-binding;Lipoprotein;Magnesium;Membrane;Metal-binding;Mitosis;Myristate;Nucleotide-binding;Nucleus;Palmitate;Polymorphism;Reference proteome;Transducer;Transport;	;	;K04630;	EMPTY	EMPTY	EMPTY	Unknown SPECIES	Unknown GENUS	Unknown FAMILY	Unknown ORDER	Unknown CLASS	Unknown PHYLUM	Metazoa	Eukaryota	Unknown SUBSPECIES	HG4438788;	0	0	0	0	0.00026717	0	0	0.00014587	0	0	0	0	0	0	0	9.987e-05	0	0	0	0	0	8.368e-05	0	5.974e-05
Meta-Protein 16593	BLAST_RLMA_ECOLI 23S rRNA (guanine(745)-N(1))-methyltransferase OS=Escherichia coli (strain K12) GN=rlmA PE=1 SV=1_P36999	3D-structure;Complete proteome;Metal-binding;Methyltransferase;Reference proteome;S-adenosyl-L-methionine;Transferase;Zinc;rRNA processing;	2.1.1.187;	K00563;	UniRef50_P36999	UniRef90_P36999	UniRef100_P36999	Escherichia coli	Escherichia	Enterobacteriaceae	Enterobacteriales	Gammaproteobacteria	Proteobacteria	Unknown KINGDOM	Bacteria	Escherichia coli K-12	HG3714319;	8.969e-05	2.304e-05	0	3.12e-05	0	7.137e-05	0	0	0	0	2.791e-05	2.823e-05	3.201e-05	0	6.172e-05	3.329e-05	0	0	0	0	0	5.579e-05	6.314e-05	0
Meta-Protein 27032	EFTU_OCEIH Elongation factor Tu OS=Oceanobacillus iheyensis (strain DSM 14371 / CIP 107618 / JCM 11309 / KCTC 3954 / HTE831) GN=tuf PE=3 SV=1	Complete proteome;Cytoplasm;Elongation factor;GTP-binding;Nucleotide-binding;Protein biosynthesis;Reference proteome;	;	K02358;	UniRef50_Q8ETY4	UniRef90_Q8ETY4	UniRef100_Q8ETY4	Oceanobacillus iheyensis	Oceanobacillus	Bacillaceae	Bacillales	Bacilli	Firmicutes	Unknown KINGDOM	Bacteria	Oceanobacillus iheyensis HTE831	Q8ETY4;	0	0	0	0	2.969e-05	0	0	0	2.978e-05	0	0	8.469e-05	3.201e-05	2.877e-05	0	0	0	6.507e-05	0	0	0	0	0	0
Meta-Protein 26957	BLAST_RUBY_PORGI Rubrerythrin OS=Porphyromonas gingivalis (strain ATCC BAA-308 / W83) GN=rbr PE=2 SV=1_Q9AGG3	Complete proteome;Cytoplasm;Electron transport;Iron;Metal-binding;Reference proteome;Transport;	;	;	UniRef50_Q9AGG3	UniRef90_Q9AGG3	UniRef100_Q9AGG3	Porphyromonas gingivalis	Porphyromonas	Porphyromonadaceae	Bacteroidales	Bacteroidia	Bacteroidetes	Unknown KINGDOM	Bacteria	Porphyromonas gingivalis W83	HG2597596;	0	0	0	0	0	0	0.00022624	0	0	0	2.791e-05	0	0	0.00025889	0	0	0	0	8.371e-05	0	0	0	0	0
Meta-Protein 2933	BLAST_PYRF_BACV8 Orotidine 5-phosphate decarboxylase OS=Bacteroides vulgatus (strain ATCC 8482 / DSM 1447 / JCM 5826 / NBRC 14291 / NCTC 11154) GN=pyrF PE=3 SV=1_A6KWL1	Complete proteome;Decarboxylase;Lyase;Pyrimidine biosynthesis;Reference proteome;	4.1.1.23;	K01591;	UniRef50_Q5LH12	UniRef90_A6KWL1	UniRef100_A6KWL1	Bacteroides vulgatus	Bacteroides	Bacteroidaceae	Bacteroidales	Bacteroidia	Bacteroidetes	Unknown KINGDOM	Bacteria	Bacteroides vulgatus ATCC 8482	HG3725534;HG3719826;	0	0	0	0	0	0	0	0	0	0	5.582e-05	0	0	0	0	0	0	0	0	0	0	0	0	0
Meta-Protein 7782	BLAST_Y1570_ARATH Probable LRR receptor-like serine/threonine-protein kinase At1g05700 OS=Arabidopsis thaliana GN=At1g05700 PE=2 SV=1_C0LGD6	Cell membrane;Complete proteome;Glycoprotein;Leucine-rich repeat;Membrane;Reference proteome;Repeat;Signal;Transmembrane;Transmembrane helix;	;	;	UniRef50_Q9SHI3	UniRef90_Q9SHI3	UniRef100_Q9SHI3	Arabidopsis thaliana	Arabidopsis	Brassicaceae	Brassicales	Unknown CLASS	Streptophyta	Viridiplantae	Eukaryota	Unknown SUBSPECIES	HG5384061;	8.969e-05	2.304e-05	0	6.24e-05	2.969e-05	3.568e-05	2.828e-05	2.917e-05	5.957e-05	0	0	2.823e-05	0	2.877e-05	0	3.329e-05	4.816e-05	3.254e-05	0	0	0	2.789e-05	0	5.974e-05
Meta-Protein 22986	BLAST_ISPD_LACP7 2-C-methyl-D-erythritol 4-phosphate cytidylyltransferase OS=Lachnoclostridium phytofermentans (strain ATCC 700394 / DSM 18823 / ISDg) GN=ispD PE=3 SV=1_A9KSU6	Complete proteome;Isoprene biosynthesis;Nucleotidyltransferase;Reference proteome;Transferase;	2.7.7.60;	K00991;	UniRef50_A9KSU6	UniRef90_A9KSU6	UniRef100_A9KSU6	Clostridium phytofermentans	Clostridium	Clostridiaceae	Clostridiales	Clostridia	Firmicutes	Unknown KINGDOM	Bacteria	Clostridium phytofermentans ISDg	HG3189977;	5.979e-05	2.304e-05	5.613e-05	3.12e-05	0	0	0	0	0	3.669e-05	5.582e-05	2.823e-05	3.201e-05	2.877e-05	6.172e-05	3.329e-05	4.816e-05	3.254e-05	0	0	0	2.789e-05	0	0
Meta-Protein 17166	BLAST_RRBR2_CLOAB Reverse rubrerythrin-2 OS=Clostridium acetobutylicum (strain ATCC 824 / DSM 792 / JCM 1419 / LMG 5710 / VKM B-1787) GN=rbr3B PE=1 SV=1_Q97D83	Complete proteome;Detoxification;Direct protein sequencing;Electron transport;Iron;Metal-binding;NAD;Oxidoreductase;Peroxidase;Reference proteome;Stress response;Transport;	1.11.1.1;	;	UniRef50_Q97D83	UniRef90_Q97D83	UniRef100_Q97D83	Clostridium acetobutylicum	Clostridium	Clostridiaceae	Clostridiales	Clostridia	Firmicutes	Unknown KINGDOM	Bacteria	Clostridium acetobutylicum ATCC 824	HG2416167;	0	4.609e-05	0	0	0	0	0	0	0	0	8.373e-05	2.823e-05	0	8.63e-05	0	0	0	0	5.581e-05	0	0	2.789e-05	0	0
Meta-Protein 13386	Metagenome Unknown							Unknown SPECIES	Unknown GENUS	Unknown FAMILY	Unknown ORDER	Unknown CLASS	Unknown PHYLUM	Unknown KINGDOM	Unknown SUPERKINGDOM	Unknown SUBSPECIES	HG4521136;	2.99e-05	0	0	0	2.969e-05	3.568e-05	5.656e-05	2.917e-05	5.957e-05	0	0	2.823e-05	3.201e-05	5.753e-05	0	3.329e-05	4.816e-05	6.507e-05	5.581e-05	0	0	5.579e-05	3.157e-05	8.961e-05
Meta-Protein 9024	Metagenome Unknown							Unknown SPECIES	Unknown GENUS	Unknown FAMILY	Unknown ORDER	Unknown CLASS	Unknown PHYLUM	Unknown KINGDOM	Unknown SUPERKINGDOM	Unknown SUBSPECIES	HG1083237;	2.99e-05	2.304e-05	2.806e-05	0	0	0	0	2.917e-05	2.978e-05	0	2.791e-05	2.823e-05	0	2.877e-05	3.086e-05	0	0	0	2.79e-05	0	0	5.579e-05	6.314e-05	2.987e-05
Meta-Protein 26918	Metagenome Unknown							Unknown SPECIES	Unknown GENUS	Unknown FAMILY	Unknown ORDER	Unknown CLASS	Unknown PHYLUM	Unknown KINGDOM	Unknown SUPERKINGDOM	Unknown SUBSPECIES	HG5107899;	2.99e-05	0	0.00016838	0	0	0	0	0	0	0	0	0	0	8.63e-05	0	0	0	0.00013015	0.00013952	0	0	0	0	0
Meta-Protein 20835	Metagenome Unknown							Unknown SPECIES	Unknown GENUS	Unknown FAMILY	Unknown ORDER	Unknown CLASS	Unknown PHYLUM	Unknown KINGDOM	Unknown SUPERKINGDOM	Unknown SUBSPECIES	HG4925224;	2.99e-05	4.609e-05	5.613e-05	0	0	0	0	0	0	0	2.791e-05	5.646e-05	0	5.753e-05	3.086e-05	3.329e-05	0	0	5.581e-05	0	0	0	3.157e-05	2.987e-05
Meta-Protein 26950	BLAST_ILVC_CLOBB Ketol-acid reductoisomerase (NADP(+)) OS=Clostridium botulinum (strain Eklund 17B / Type B) GN=ilvC PE=3 SV=1_B2TIR4	Amino-acid biosynthesis;Branched-chain amino acid biosynthesis;Complete proteome;Magnesium;Metal-binding;NADP;Nucleotide-binding;Oxidoreductase;Reference proteome;	1.1.1.86;	K00053;	UniRef50_C1DFH7	UniRef90_B2TIR4	EMPTY	Clostridium botulinum	Clostridium	Clostridiaceae	Clostridiales	Clostridia	Firmicutes	Unknown KINGDOM	Bacteria	Unknown SUBSPECIES	HG4297693;	0	0	0	6.24e-05	2.969e-05	0	2.828e-05	0	2.978e-05	0	0	0	0	5.753e-05	3.086e-05	3.329e-05	4.816e-05	0	2.79e-05	0	0	0	0	0
Meta-Protein 31670	BLAST_AK2H_ECOLI Bifunctional aspartokinase/homoserine dehydrogenase 2 OS=Escherichia coli (strain K12) GN=metL PE=1 SV=3_P00562	ATP-binding;Amino-acid biosynthesis;Complete proteome;Direct protein sequencing;Kinase;Methionine biosynthesis;Multifunctional enzyme;NADP;Nucleotide-binding;Oxidoreductase;Reference proteome;Transferase;	1.1.1.3;2.7.2.4;	K12525;	UniRef50_P00562	UniRef90_P00562	UniRef100_P00562	Escherichia coli	Escherichia	Enterobacteriaceae	Enterobacteriales	Gammaproteobacteria	Proteobacteria	Unknown KINGDOM	Bacteria	Escherichia coli K-12	HG5456643;	2.99e-05	2.304e-05	2.806e-05	0	0	0.00021411	2.828e-05	2.917e-05	8.935e-05	0	0	0	0	2.877e-05	0	0	4.816e-05	0	0	0	0	0	0	2.987e-05
Meta-Protein 13858	Metagenome Unknown							Unknown SPECIES	Unknown GENUS	Unknown FAMILY	Unknown ORDER	Unknown CLASS	Unknown PHYLUM	Unknown KINGDOM	Unknown SUPERKINGDOM	Unknown SUBSPECIES	HG4458763;	5.979e-05	6.913e-05	5.613e-05	0	0	0	0	2.917e-05	2.978e-05	0	0	0	0.00016003	0	0.00018517	0	0	0	2.79e-05	0	0	0	0	2.987e-05
Meta-Protein 14728	Metagenome Unknown							Unknown SPECIES	Unknown GENUS	Unknown FAMILY	Unknown ORDER	Unknown CLASS	Unknown PHYLUM	Unknown KINGDOM	Unknown SUPERKINGDOM	Unknown SUBSPECIES	HG5524682;	0	0	0	3.12e-05	0	0	2.828e-05	0	0.00011913	0	2.791e-05	0	0	0	0	9.987e-05	0	0	0	0	0	0	0	0
Meta-Protein 9889	Metagenome Unknown							Unknown SPECIES	Unknown GENUS	Unknown FAMILY	Unknown ORDER	Unknown CLASS	Unknown PHYLUM	Unknown KINGDOM	Unknown SUPERKINGDOM	Unknown SUBSPECIES	HG1925014;	0	0	0	0	0.00017811	0.00014274	0	0.00026256	2.978e-05	0	0	0	0	5.753e-05	0	0	0	0.00013015	5.581e-05	0	0	2.789e-05	0	0
Meta-Protein 7783	Metagenome Unknown							Unknown SPECIES	Unknown GENUS	Unknown FAMILY	Unknown ORDER	Unknown CLASS	Unknown PHYLUM	Unknown KINGDOM	Unknown SUPERKINGDOM	Unknown SUBSPECIES	HG1738971;	8.969e-05	2.304e-05	0	6.24e-05	2.969e-05	3.568e-05	2.828e-05	0	5.957e-05	0	0	2.823e-05	0	5.753e-05	0	3.329e-05	4.816e-05	6.507e-05	0	0	0	2.789e-05	0	5.974e-05
Meta-Protein 12522	Metagenome Unknown							Unknown SPECIES	Unknown GENUS	Unknown FAMILY	Unknown ORDER	Unknown CLASS	Unknown PHYLUM	Unknown KINGDOM	Unknown SUPERKINGDOM	Unknown SUBSPECIES	HG3515460;	0	0	0	0	0	0	0	0	2.978e-05	3.669e-05	2.791e-05	8.469e-05	0	5.753e-05	0	3.329e-05	0	0	0	0	0	2.789e-05	0	5.974e-05
Meta-Protein 12525	BLAST_YAAT_BACSU Stage 0 sporulation protein YaaT OS=Bacillus subtilis (strain 168) GN=yaaT PE=4 SV=1_P37541	Complete proteome;Cytoplasm;Reference proteome;Sporulation;	;	;	UniRef50_P37541	UniRef90_P37541	UniRef100_P37541	Bacillus subtilis subsp. subtilis str. 168	Bacillus	Bacillaceae	Bacillales	Bacilli	Firmicutes	Unknown KINGDOM	Bacteria	Bacillus subtilis subsp. subtilis	HG3574291;	0	0	0	0	0	0	0	0	2.978e-05	3.669e-05	2.791e-05	8.469e-05	0	5.753e-05	0	3.329e-05	0	0	0	0	0	2.789e-05	0	5.974e-05
Meta-Protein 36482	BLAST_PRB2_HUMAN Basic salivary proline-rich protein 2 OS=Homo sapiens GN=PRB2 PE=1 SV=3_P02812	Complete proteome;Direct protein sequencing;Glycoprotein;Phosphoprotein;Polymorphism;Pyrrolidone carboxylic acid;Reference proteome;Repeat;Secreted;Signal;	;	;	UniRef50_P04280	UniRef90_P02812	UniRef100_P02812	Homo sapiens	Homo	Hominidae	Primates	Mammalia	Chordata	Metazoa	Eukaryota	Unknown SUBSPECIES	HG4715703;	0	0.00011522	0	0	0	0	0	0	0	0	0	0	0	5.753e-05	6.172e-05	0	0	0	0	0	9.084e-05	0	0	0
Meta-Protein 18856	Metagenome Unknown							Unknown SPECIES	Unknown GENUS	Unknown FAMILY	Unknown ORDER	Unknown CLASS	Unknown PHYLUM	Unknown KINGDOM	Unknown SUPERKINGDOM	Unknown SUBSPECIES	HG3742648;	0	0	2.806e-05	3.12e-05	0	0	5.656e-05	0	0	3.669e-05	0	2.823e-05	9.602e-05	2.877e-05	9.258e-05	0	0	0	2.79e-05	0	0	0	0	0
Meta-Protein 10905	Metagenome Unknown							Unknown SPECIES	Unknown GENUS	Unknown FAMILY	Unknown ORDER	Unknown CLASS	Unknown PHYLUM	Unknown KINGDOM	Unknown SUPERKINGDOM	Unknown SUBSPECIES	HG4164107;	2.99e-05	0	5.613e-05	0	0	0	2.828e-05	0	2.978e-05	0	5.582e-05	2.823e-05	6.401e-05	2.877e-05	6.172e-05	0	0	0	8.371e-05	0	0	2.789e-05	0.00012628	2.987e-05
Meta-Protein 8644	BLAST_Y584_MYCTU Uncharacterized glycosidase Rv0584 OS=Mycobacterium tuberculosis (strain ATCC 25618 / H37Rv) GN=Rv0584 PE=3 SV=1_O86365	Complete proteome;Glycosidase;Hydrolase;Reference proteome;Signal;	3.2.1.-;	;	UniRef50_O86365	UniRef90_O86365	UniRef100_O86365	Mycobacterium tuberculosis	Mycobacterium	Mycobacteriaceae	Actinomycetales	Actinobacteria	Actinobacteria	Unknown KINGDOM	Bacteria	Mycobacterium tuberculosis H37Rv	HG5420962;	2.99e-05	0	5.613e-05	3.12e-05	2.969e-05	3.568e-05	0	0	0	0	2.791e-05	2.823e-05	3.201e-05	0	6.172e-05	0	9.631e-05	0	0	0	0	0	6.314e-05	0
Meta-Protein 53326	A1AT_BOVIN Alpha-1-antiproteinase OS=Bos taurus GN=SERPINA1 PE=1 SV=1	Complete proteome;Glycoprotein;Phosphoprotein;Protease inhibitor;Reference proteome;Secreted;Serine protease inhibitor;Signal;	;	K03984;	UniRef50_P01009-2	UniRef90_P34955	UniRef100_P34955	Bos taurus	Bos	Bovidae	Unknown ORDER	Mammalia	Chordata	Metazoa	Eukaryota	Unknown SUBSPECIES	P34955;	0	0	0.00014032	6.24e-05	0	0	5.656e-05	0	0	0	2.791e-05	0	3.201e-05	0.00011506	0.00012345	3.329e-05	0	0	0	0	0	0	0	0
Meta-Protein 34365	BLAST_CZCA_CUPMC Cobalt-zinc-cadmium resistance protein CzcA OS=Cupriavidus metallidurans (strain ATCC 43123 / DSM 2839 / NBRC 102507 / CH34) GN=czcA PE=1 SV=3_P13511	Cadmium resistance;Cell membrane;Cobalt;Membrane;Plasmid;Transmembrane;Transmembrane helix;Transport;Zinc;	;	;	UniRef50_P13511	UniRef90_P13511	UniRef100_P94177	Alcaligenes sp. CT14	Alcaligenes	Alcaligenaceae	Burkholderiales	Betaproteobacteria	Proteobacteria	Unknown KINGDOM	Bacteria	Unknown SUBSPECIES	HG3278849;	2.99e-05	0	0.00011225	6.24e-05	0	0	2.828e-05	0	0	3.669e-05	0	2.823e-05	0	8.63e-05	0	0	4.816e-05	0	2.79e-05	8.641e-05	9.084e-05	0	3.157e-05	5.974e-05
Meta-Protein 25045	BLAST_SUSC_BACTN TonB-dependent receptor SusC OS=Bacteroides thetaiotaomicron (strain ATCC 29148 / DSM 2079 / NCTC 10582 / E50 / VPI-5482) GN=susC PE=1 SV=1_Q8A1G1	Carbohydrate metabolism;Cell outer membrane;Complete proteome;Membrane;Receptor;Reference proteome;Signal;TonB box;Transmembrane;Transmembrane beta strand;Transport;	;	K21573;	UniRef50_Q8A1G1	UniRef90_Q8A1G1	UniRef100_Q8A1G1	Bacteroides thetaiotaomicron	Bacteroides	Bacteroidaceae	Bacteroidales	Bacteroidia	Bacteroidetes	Unknown KINGDOM	Bacteria	Bacteroides thetaiotaomicron VPI-5482	HG5540173;	0	0	0	0	0	0	2.828e-05	0	0	0	0	0	0	0	0	0	0	0	0	0	0	0	0	0
Meta-Protein 36813	BLAST_TOP1P_XYLFA DNA topoisomerase I, plasmid OS=Xylella fastidiosa (strain 9a5c) GN=XF_a0003 PE=3 SV=1_Q9PHK2	Complete proteome;DNA-binding;Isomerase;Magnesium;Metal-binding;Plasmid;Reference proteome;Repeat;Topoisomerase;Zinc;Zinc-finger;	5.99.1.2;	K03168;	UniRef50_Q9PHK2	UniRef90_Q9PHK2	UniRef100_Q9PHK2	Xylella fastidiosa	Xylella	Xanthomonadaceae	Xanthomonadales	Gammaproteobacteria	Proteobacteria	Unknown KINGDOM	Bacteria	Xylella fastidiosa 9a5c	HG5308487;	0	4.609e-05	5.613e-05	3.12e-05	2.969e-05	7.137e-05	0	0	2.978e-05	0	8.373e-05	2.823e-05	0	5.753e-05	6.172e-05	0	0	3.254e-05	0	0	0	2.789e-05	0	0
Meta-Protein 33018	Metagenome Unknown							Unknown SPECIES	Unknown GENUS	Unknown FAMILY	Unknown ORDER	Unknown CLASS	Unknown PHYLUM	Unknown KINGDOM	Unknown SUPERKINGDOM	Unknown SUBSPECIES	HG4950604;	5.979e-05	2.304e-05	0	0	5.937e-05	3.568e-05	2.828e-05	5.835e-05	0	0	0	2.823e-05	0	0	3.086e-05	6.658e-05	0	6.507e-05	0	0	0	8.368e-05	6.314e-05	2.987e-05
Meta-Protein 16423	BLAST_JBP2_TRYB2 Bifunctional helicase and thymine dioxygenase JBP2 OS=Trypanosoma brucei brucei (strain 927/4 GUTat10.1) GN=JBP2 PE=1 SV=1_Q57X81	Complete proteome;Reference proteome;	;	;	UniRef50_Q9T1Q7	UniRef90_Q9T1Q7	UniRef100_Q9T1Q7	Endosymbiont phage APSE-1	Unknown GENUS	Podoviridae	Caudovirales	Unknown CLASS	Unknown PHYLUM	Unknown KINGDOM	Viruses	Unknown SUBSPECIES	HG1643867;	5.979e-05	2.304e-05	2.806e-05	3.12e-05	0	0	0	0	0	7.338e-05	0	0	0	5.753e-05	3.086e-05	3.329e-05	0	3.254e-05	5.581e-05	0	9.084e-05	5.579e-05	0	0
Meta-Protein 15073	Metagenome Unknown							Unknown SPECIES	Unknown GENUS	Unknown FAMILY	Unknown ORDER	Unknown CLASS	Unknown PHYLUM	Unknown KINGDOM	Unknown SUPERKINGDOM	Unknown SUBSPECIES	HG4079366;	2.99e-05	0	0	0	0	0	0	0	5.957e-05	0	0	0	6.401e-05	2.877e-05	9.258e-05	6.658e-05	0	0	0	0	0	0	0	0
Meta-Protein 3510	BLAST_OMPA_THEMA Outer membrane protein alpha OS=Thermotoga maritima (strain ATCC 43589 / MSB8 / DSM 3109 / JCM 10099) GN=omp-alpha PE=1 SV=2_Q01969	Cell wall;Complete proteome;Disulfide bond;Reference proteome;S-layer;Secreted;Signal;	;	;	UniRef50_Q9RRB6	UniRef90_Q9RRB6	UniRef100_Q9RRB6	Deinococcus radiodurans	Deinococcus	Deinococcaceae	Deinococcales	Deinococci	Deinococcus-Thermus	Unknown KINGDOM	Bacteria	Deinococcus radiodurans R1	HG4689176;HG4246692;	0	0	0	0	0	0	0	0	0	0	5.582e-05	2.823e-05	0	0	0	0	0	0	0.00039066	0	0	0	9.471e-05	0
Meta-Protein 294	BLAST_AN36_HELPJ 36 kDa antigen OS=Helicobacter pylori (strain J99 / ATCC 700824) GN=jhp_1381 PE=3 SV=1_Q9ZJD1	3D-structure;Chloroplast;Complete proteome;Direct protein sequencing;Membrane;Plastid;RNA-binding;Reference proteome;Ribonucleoprotein;Ribosomal protein;Transit peptide;Transmembrane;Transmembrane helix;rRNA-binding;	;	;K01993;K02005;K02884;	UniRef50_A1R7G2	UniRef90_C4Z0D7	UniRef100_C4Z0D7	Unknown SPECIES	Unknown GENUS	Unknown FAMILY	Unknown ORDER	Unknown CLASS	Unknown PHYLUM	Unknown KINGDOM	Unknown SUPERKINGDOM	Unknown SUBSPECIES	HG4246272;HG1698698;HG1542259;HG3392774;HG1339141;HG0302397;HG1331282;HG1662514;	0	2.304e-05	0	0	0	0	0	0	5.957e-05	7.338e-05	0.00011164	2.823e-05	0	0	0	0	4.816e-05	0	0.00011162	0	0.00027253	0	6.314e-05	0
Meta-Protein 33156	BLAST_DNAK_VARPS Chaperone protein DnaK OS=Variovorax paradoxus (strain S110) GN=dnaK PE=3 SV=1_C5CU12	3D-structure;ATP-binding;Acetylation;Alternative initiation;Cell inner membrane;Cell membrane;Chaperone;Coiled coil;Complete proteome;Cytoplasm;DNA replication;Direct protein sequencing;Disease mutation;Dwarfism;Membrane;Methylation;Mitochondrion;Nucleotide-binding;Nucleus;Phosphoprotein;Polymorphism;Reference proteome;Stress response;Transit peptide;	;	;K04043;	EMPTY	EMPTY	EMPTY	Unknown SPECIES	Unknown GENUS	Unknown FAMILY	Unknown ORDER	Unknown CLASS	Unknown PHYLUM	Unknown KINGDOM	Unknown SUPERKINGDOM	Unknown SUBSPECIES	HG5316972;	8.969e-05	0	0.0002245	0	5.937e-05	0	0	5.835e-05	0	0	0	0	0	0	6.172e-05	0	0	0	0	0	0	0	0.00015785	0
Meta-Protein 24513	BLAST_TPN32_TREPA Membrane lipoprotein TpN32 OS=Treponema pallidum (strain Nichols) GN=tpn32 PE=1 SV=1_O07950	3D-structure;Amino-acid transport;Cell membrane;Complete proteome;Lipoprotein;Membrane;Palmitate;Reference proteome;Signal;Transport;	;	K02073;	UniRef50_O32167	UniRef90_O32167	UniRef100_O32167	Bacillus subtilis subsp. subtilis str. 168	Bacillus	Bacillaceae	Bacillales	Bacilli	Firmicutes	Unknown KINGDOM	Bacteria	Bacillus subtilis subsp. subtilis	HG3904454;	0	4.609e-05	0	3.12e-05	0	0	0	0	8.935e-05	3.669e-05	0	2.823e-05	0	5.753e-05	3.086e-05	9.987e-05	0	0	0.00011162	0	0.00018169	2.789e-05	0	2.987e-05
Meta-Protein 12301	BLAST_FTSH_HELAN ATP-dependent zinc metalloprotease FTSH, chloroplastic (Fragment) OS=Helianthus annuus GN=FTSH PE=1 SV=1_P85190	ATP-binding;Cell inner membrane;Cell membrane;Complete proteome;Hydrolase;Membrane;Metal-binding;Metalloprotease;Nucleotide-binding;Protease;Reference proteome;Thylakoid;Transmembrane;Transmembrane helix;Zinc;	3.4.24.-;	K03798;	EMPTY	EMPTY	EMPTY	Unknown SPECIES	Unknown GENUS	Unknown FAMILY	Unknown ORDER	Unknown CLASS	Unknown PHYLUM	Unknown KINGDOM	Bacteria	Unknown SUBSPECIES	HG5290615;	2.99e-05	2.304e-05	0	3.12e-05	0.00011874	0.00010705	8.484e-05	5.835e-05	0	0	0	0	0	5.753e-05	0	6.658e-05	0	6.507e-05	2.79e-05	0	0	5.579e-05	0	0
Meta-Protein 17183	BLAST_ACDS_CLOAB Acyl-CoA dehydrogenase, short-chain specific OS=Clostridium acetobutylicum (strain ATCC 824 / DSM 792 / JCM 1419 / LMG 5710 / VKM B-1787) GN=bcd PE=1 SV=1_P52042	Complete proteome;FAD;Flavoprotein;Oxidoreductase;Reference proteome;	1.3.8.1;	K00248;	UniRef50_Q06319	UniRef90_P52042	UniRef100_P52042	Clostridium acetobutylicum	Clostridium	Clostridiaceae	Clostridiales	Clostridia	Firmicutes	Unknown KINGDOM	Bacteria	Clostridium acetobutylicum ATCC 824	HG3909035;	0	2.304e-05	2.806e-05	3.12e-05	0	0	5.656e-05	0	2.978e-05	0	0	5.646e-05	0	2.877e-05	0	0	0	0	2.79e-05	0.00017282	9.084e-05	0	0	0
Meta-Protein 36298	BLAST_M710_ARATH Uncharacterized mitochondrial protein AtMg00710 OS=Arabidopsis thaliana GN=AtMg00710 PE=4 SV=1_P92512	Aspartyl protease;Complete proteome;Endonuclease;Hydrolase;Metal-binding;Nuclease;Nucleotidyltransferase;Protease;RNA-directed DNA polymerase;Reference proteome;Transferase;Transposable element;Zinc;Zinc-finger;	2.7.7.49;3.4.23.-;	;	UniRef50_P10978	UniRef90_P10978	UniRef100_P10978	Nicotiana tabacum	Nicotiana	Solanaceae	Solanales	Unknown CLASS	Streptophyta	Viridiplantae	Eukaryota	Unknown SUBSPECIES	HG5579444;	0	2.304e-05	8.419e-05	0	0	0	0	0	0	3.669e-05	0	0	6.401e-05	0	6.172e-05	3.329e-05	0	0	0	8.641e-05	0	2.789e-05	3.157e-05	2.987e-05
Meta-Protein 8557	BLAST_IDH_PSEAB Isocitrate dehydrogenase [NADP] OS=Pseudomonas aeruginosa (strain UCBPP-PA14) GN=icd PE=1 SV=1_Q02NB5	3D-structure;Acetylation;Complete proteome;Direct protein sequencing;Glyoxylate bypass;Magnesium;Manganese;Metal-binding;NADP;Oxidoreductase;Phosphoprotein;Reference proteome;Secreted;Tricarboxylic acid cycle;	1.1.1.42;	;K00031;	EMPTY	EMPTY	EMPTY	Unknown SPECIES	Unknown GENUS	Unknown FAMILY	Unknown ORDER	Unknown CLASS	Unknown PHYLUM	Unknown KINGDOM	Bacteria	Unknown SUBSPECIES	HG4724240;	0.00011959	2.304e-05	0.00019644	3.12e-05	2.969e-05	7.137e-05	2.828e-05	2.917e-05	2.978e-05	0	0	5.646e-05	0	2.877e-05	3.086e-05	0	4.816e-05	3.254e-05	2.79e-05	0	0	0	0	5.974e-05
Meta-Protein 56519	Metagenome Unknown							Unknown SPECIES	Unknown GENUS	Unknown FAMILY	Unknown ORDER	Unknown CLASS	Unknown PHYLUM	Unknown KINGDOM	Unknown SUPERKINGDOM	Unknown SUBSPECIES	HG5496591;	0	2.304e-05	0	0	0	0	0	0	0	0	0	0	0	0	0	0	0	0	2.79e-05	0	0	2.789e-05	0	0
Meta-Protein 3403	BLAST_RL4_AGARV 50S ribosomal protein L4 OS=Agathobacter rectalis (strain ATCC 33656 / DSM 3377 / JCM 17463 / KCTC 5835 / VPI 0990) GN=rplD PE=3 SV=1_C4ZBD5	Complete proteome;RNA-binding;Reference proteome;Ribonucleoprotein;Ribosomal protein;rRNA-binding;	;	K02926;	UniRef50_P28601	UniRef90_C4ZBD5	UniRef100_C4ZBD5	Eubacterium rectale	Eubacterium	Eubacteriaceae	Clostridiales	Clostridia	Firmicutes	Unknown KINGDOM	Bacteria	Eubacterium rectale ATCC 33656	HG2812751;HG2801235;	0	2.304e-05	0.00030869	9.359e-05	0	0	0	0	0	0	0	0	0.00016003	0	0	3.329e-05	0	0	0	0	0	0	0	0
Meta-Protein 40524	BLAST_GAL1_THEMA Galactokinase OS=Thermotoga maritima (strain ATCC 43589 / MSB8 / DSM 3109 / JCM 10099) GN=galK PE=3 SV=1_P56838	3D-structure;ATP-binding;Alternative splicing;Carbohydrate metabolism;Cataract;Complete proteome;Direct protein sequencing;Disease mutation;Galactose metabolism;Kinase;Nucleotide-binding;Phosphoprotein;Polymorphism;Reference proteome;Transferase;	2.7.1.6;	K00849;	UniRef50_P51570	UniRef90_P51570	UniRef100_P51570	Homo sapiens	Homo	Hominidae	Primates	Mammalia	Chordata	Metazoa	Eukaryota	Unknown SUBSPECIES	HG2990200;	8.969e-05	4.609e-05	5.613e-05	0	0	0	0	0	0	7.338e-05	5.582e-05	0	0	5.753e-05	0.00012345	0	0	0	0	0	0	5.579e-05	0	0
Meta-Protein 10343	Metagenome Unknown							Unknown SPECIES	Unknown GENUS	Unknown FAMILY	Unknown ORDER	Unknown CLASS	Unknown PHYLUM	Unknown KINGDOM	Unknown SUPERKINGDOM	Unknown SUBSPECIES	HG5341777;	5.979e-05	2.304e-05	0	3.12e-05	5.937e-05	0	0	2.917e-05	2.978e-05	0	2.791e-05	2.823e-05	3.201e-05	0	3.086e-05	6.658e-05	4.816e-05	3.254e-05	0	0	0	8.368e-05	3.157e-05	2.987e-05
Meta-Protein 51590	RGLA_EMENI Rhamnogalacturonate lyase A OS=Emericella nidulans (strain FGSC A4 / ATCC 38163 / CBS 112.46 / NRRL 194 / M139) GN=rglA PE=2 SV=1	Carbohydrate metabolism;Cell wall biogenesis/degradation;Complete proteome;Disulfide bond;Glycoprotein;Lyase;Polysaccharide degradation;Reference proteome;Secreted;Signal;	4.2.2.23;	K18195;	UniRef50_Q5AX45	UniRef90_Q5AX45	UniRef100_Q5AX45	Aspergillus nidulans FGSC A4	Emericella	Trichocomaceae	Eurotiales	Eurotiomycetes	Ascomycota	Fungi	Eukaryota	mitosporic Emericella nidulans	Q5AX45;	2.99e-05	0	0	0	2.969e-05	0	2.828e-05	0	2.978e-05	0	0	2.823e-05	6.401e-05	0	0	6.658e-05	0	3.254e-05	0	0	0	2.789e-05	0.00012628	2.987e-05
Meta-Protein 13178	Metagenome Unknown							Unknown SPECIES	Unknown GENUS	Unknown FAMILY	Unknown ORDER	Unknown CLASS	Unknown PHYLUM	Unknown KINGDOM	Unknown SUPERKINGDOM	Unknown SUBSPECIES	HG1231885;	2.99e-05	0	5.613e-05	3.12e-05	2.969e-05	3.568e-05	0	8.752e-05	2.978e-05	7.338e-05	0	2.823e-05	3.201e-05	5.753e-05	0	0	0	0	2.79e-05	0.00017282	0	0	3.157e-05	2.987e-05
Meta-Protein 12001	Metagenome Unknown							Unknown SPECIES	Unknown GENUS	Unknown FAMILY	Unknown ORDER	Unknown CLASS	Unknown PHYLUM	Unknown KINGDOM	Unknown SUPERKINGDOM	Unknown SUBSPECIES	HG3385758;	0	0	0	6.24e-05	2.969e-05	7.137e-05	2.828e-05	0	0	7.338e-05	0	0	3.201e-05	2.877e-05	6.172e-05	3.329e-05	0	6.507e-05	0	0	0	2.789e-05	0	5.974e-05
Meta-Protein 10233	BLAST_ARLS_STAAC Signal transduction histidine-protein kinase ArlS OS=Staphylococcus aureus (strain COL) GN=arlS PE=3 SV=1_Q5HG05	ATP-binding;Cell membrane;Complete proteome;Kinase;Membrane;Nucleotide-binding;Phosphoprotein;Reference proteome;Sporulation;Transferase;Transmembrane;Transmembrane helix;Two-component regulatory system;	2.7.13.3;	K07698;	UniRef50_P39764	UniRef90_P39764	UniRef100_P39764	Bacillus subtilis subsp. subtilis str. 168	Bacillus	Bacillaceae	Bacillales	Bacilli	Firmicutes	Unknown KINGDOM	Bacteria	Bacillus subtilis subsp. subtilis	HG2360304;	0	0	0	6.24e-05	5.937e-05	0	0	2.917e-05	0	3.669e-05	0	0	0	0	0	3.329e-05	0	0.00013015	0	0	0	8.368e-05	0.00015785	0
Meta-Protein 51049	BLAST_G3P_LACDE Glyceraldehyde-3-phosphate dehydrogenase OS=Lactobacillus delbrueckii subsp. bulgaricus GN=gap PE=3 SV=1_O32755	Cytoplasm;Glycolysis;NAD;Nucleotide-binding;Oxidoreductase;	1.2.1.12;	;	UniRef50_P0C0G6	UniRef90_O32755	UniRef100_O32755	Lactobacillus delbrueckii	Lactobacillus	Lactobacillaceae	Lactobacillales	Bacilli	Firmicutes	Unknown KINGDOM	Bacteria	Lactobacillus delbrueckii subsp. bulgaricus	HG4245621;	0	0	0	0	0	0	0.0001414	0	0	0	0	0	0	0	0	0	0	0	0.00044647	0	0	0	0	0
Meta-Protein 35539	Metagenome Unknown							Unknown SPECIES	Unknown GENUS	Unknown FAMILY	Unknown ORDER	Unknown CLASS	Unknown PHYLUM	Unknown KINGDOM	Unknown SUPERKINGDOM	Unknown SUBSPECIES	HG5519675;	0	0	0	0	0	0	0	0	0	0	0	0	0	0	0	0	0	0	0	0	0	0	0	0
Meta-Protein 46151	BLAST_CLS1_STAES Cardiolipin synthase 1 OS=Staphylococcus epidermidis (strain ATCC 12228) GN=cls1 PE=3 SV=1_Q8CPD8	Cell membrane;Complete proteome;Lipid biosynthesis;Lipid metabolism;Membrane;Phospholipid biosynthesis;Phospholipid metabolism;Repeat;Transferase;Transmembrane;Transmembrane helix;	2.7.8.-;	K06131;	UniRef50_Q8CPD8	UniRef90_Q8CPD8	UniRef100_Q8CPD8	Staphylococcus epidermidis	Staphylococcus	Staphylococcaceae	Bacillales	Bacilli	Firmicutes	Unknown KINGDOM	Bacteria	Staphylococcus epidermidis ATCC 12228	HG3496631;	0	2.304e-05	2.806e-05	0	0	3.568e-05	8.484e-05	0	0	0	2.791e-05	2.823e-05	3.201e-05	5.753e-05	0	3.329e-05	0	3.254e-05	2.79e-05	8.641e-05	9.084e-05	2.789e-05	3.157e-05	0
Meta-Protein 29225	BLAST_PARE_SALTI DNA topoisomerase 4 subunit B OS=Salmonella typhi GN=parE PE=3 SV=1_P0A2I6	3D-structure;ATP-binding;Antibiotic resistance;Complete proteome;DNA-binding;Isomerase;Magnesium;Metal-binding;Nucleotide-binding;Reference proteome;Topoisomerase;	5.99.1.3;	K02622;	EMPTY	EMPTY	EMPTY	Unknown SPECIES	Unknown GENUS	Unknown FAMILY	Unknown ORDER	Gammaproteobacteria	Proteobacteria	Unknown KINGDOM	Bacteria	Unknown SUBSPECIES	HG5259322;	2.99e-05	2.304e-05	5.613e-05	3.12e-05	2.969e-05	3.568e-05	0	2.917e-05	0	3.669e-05	8.373e-05	2.823e-05	0	2.877e-05	3.086e-05	0	0	3.254e-05	0	0.00017282	0	5.579e-05	3.157e-05	2.987e-05
Meta-Protein 29940	BLAST_LPSZ_RHIML Lipopolysaccharide-processing protein LpsZ OS=Rhizobium meliloti GN=lpsZ PE=4 SV=1_P31858	Cytoplasm;Plasmid;	;	;	UniRef50_P31858	UniRef90_P31858	UniRef100_P31858	Sinorhizobium meliloti	Sinorhizobium	Rhizobiaceae	Rhizobiales	Alphaproteobacteria	Proteobacteria	Unknown KINGDOM	Bacteria	Unknown SUBSPECIES	HG5375955;	5.979e-05	0	0	3.12e-05	0	7.137e-05	2.828e-05	2.917e-05	0	3.669e-05	5.582e-05	0	0	0	0	6.658e-05	0	6.507e-05	0	0	0.00018169	2.789e-05	6.314e-05	2.987e-05
Meta-Protein 13318	BLAST_Y461_RICCN Uncharacterized glycosyltransferase RC0461 OS=Rickettsia conorii (strain ATCC VR-613 / Malish 7) GN=RC0461 PE=3 SV=1_Q92IF9	Complete proteome;Exopolysaccharide synthesis;Glycosyltransferase;Reference proteome;Transferase;	2.4.-.-;	K19427;	UniRef50_P71059	UniRef90_P71059	UniRef100_P71059	Bacillus subtilis subsp. subtilis str. 168	Bacillus	Bacillaceae	Bacillales	Bacilli	Firmicutes	Unknown KINGDOM	Bacteria	Bacillus subtilis subsp. subtilis	HG4299989;	0	4.609e-05	0	3.12e-05	0	0	0	0	0.00014892	3.669e-05	0	0	0	5.753e-05	0	3.329e-05	4.816e-05	0	5.581e-05	0	0	0	0	0
Meta-Protein 13398	Metagenome Unknown							Unknown SPECIES	Unknown GENUS	Unknown FAMILY	Unknown ORDER	Unknown CLASS	Unknown PHYLUM	Unknown KINGDOM	Unknown SUPERKINGDOM	Unknown SUBSPECIES	HG3656175;	2.99e-05	0	2.806e-05	6.24e-05	0	0	5.656e-05	0	0	0	2.791e-05	0	6.401e-05	5.753e-05	3.086e-05	3.329e-05	0	0	0	0	0	0	3.157e-05	0
Meta-Protein 35423	BLAST_PRS10_HUMAN 26S proteasome regulatory subunit 10B OS=Homo sapiens GN=PSMC6 PE=1 SV=1_P62333	3D-structure;ATP-binding;Acetylation;Complete proteome;Cytoplasm;Direct protein sequencing;Nucleotide-binding;Nucleus;Phosphoprotein;Proteasome;Reference proteome;	;	;K03064;	UniRef50_P62333	EMPTY	EMPTY	Unknown SPECIES	Unknown GENUS	Unknown FAMILY	Unknown ORDER	Mammalia	Chordata	Metazoa	Eukaryota	Unknown SUBSPECIES	HG5394174;	8.969e-05	2.304e-05	0	6.24e-05	0	0	2.828e-05	0	0	3.669e-05	0	5.646e-05	6.401e-05	2.877e-05	3.086e-05	6.658e-05	0	0	0	0	9.084e-05	2.789e-05	3.157e-05	5.974e-05
Meta-Protein 35422	Metagenome Unknown							Unknown SPECIES	Unknown GENUS	Unknown FAMILY	Unknown ORDER	Unknown CLASS	Unknown PHYLUM	Unknown KINGDOM	Unknown SUPERKINGDOM	Unknown SUBSPECIES	HG5473436;	8.969e-05	2.304e-05	0	6.24e-05	0	0	2.828e-05	0	0	3.669e-05	0	5.646e-05	6.401e-05	2.877e-05	3.086e-05	6.658e-05	0	0	0	0	9.084e-05	2.789e-05	3.157e-05	5.974e-05
Meta-Protein 12618	BLAST_RS3_CLOTH 30S ribosomal protein S3 OS=Clostridium thermocellum (strain ATCC 27405 / DSM 1237 / NBRC 103400 / NCIMB 10682 / NRRL B-4536 / VPI 7372) GN=rpsC PE=3 SV=1_A3DJH8	Complete proteome;RNA-binding;Reference proteome;Ribonucleoprotein;Ribosomal protein;rRNA-binding;	;	K02982;	UniRef50_A8F2E1	UniRef90_A3DJH8	UniRef100_A3DJH8	Clostridium thermocellum	Clostridium	Clostridiaceae	Clostridiales	Clostridia	Firmicutes	Unknown KINGDOM	Bacteria	Clostridium thermocellum ATCC 27405	HG2909213;	0	4.609e-05	2.806e-05	9.359e-05	0	0	0	0	0	3.669e-05	0	2.823e-05	0	2.877e-05	3.086e-05	0	0	0	0	0.00025922	0.00018169	2.789e-05	0	5.974e-05
Meta-Protein 37580	MYH7_RAT Myosin-7 OS=Rattus norvegicus GN=Myh7 PE=1 SV=2	Actin-binding;ATP-binding;Calmodulin-binding;Coiled coil;Complete proteome;Cytoplasm;Methylation;Motor protein;Muscle protein;Myosin;Nucleotide-binding;Phosphoprotein;Reference proteome;Thick filament;	;	K17751;	UniRef50_P12883	UniRef90_P12883	UniRef100_P02564	Rattus norvegicus	Rattus	Muridae	Rodentia	Mammalia	Chordata	Metazoa	Eukaryota	Unknown SUBSPECIES	P02564;	0	0	0	0	0	0	0	0	0	0	0.00019537	0	0	0	0	0	0	0	0	0	0	0	0	0
Meta-Protein 8463	BLAST_TMP_BPSPB Probable tape measure protein OS=Bacillus phage SPbeta GN=yomI PE=3 SV=1_O64046	Coiled coil;Complete proteome;Lyase;Reference proteome;Repeat;TPR repeat;	4.2.2.-;	;	UniRef50_O64046	UniRef90_O64046	UniRef100_O31976	Bacillus subtilis subsp. subtilis str. 168	Bacillus	Bacillaceae	Bacillales	Bacilli	Firmicutes	Unknown KINGDOM	Bacteria	Bacillus subtilis subsp. subtilis	HG5010152;	0	0	0	3.12e-05	5.937e-05	7.137e-05	2.828e-05	0	0	0	0	2.823e-05	3.201e-05	0	3.086e-05	0	0.00014447	0	0	0	0	5.579e-05	3.157e-05	2.987e-05
Meta-Protein 14942	Metagenome Unknown							Unknown SPECIES	Unknown GENUS	Unknown FAMILY	Unknown ORDER	Unknown CLASS	Unknown PHYLUM	Unknown KINGDOM	Unknown SUPERKINGDOM	Unknown SUBSPECIES	HG3087590;	0	0	0	0	0	0	0	0.00020421	0	0	8.373e-05	0	0	0	0	0	0	0	0	0	0	2.789e-05	0	0
Meta-Protein 14941	BLAST_CURC_STRCN Polyketide synthase CurC OS=Streptomyces cyaneus GN=curC PE=3 SV=1_Q02586	Antibiotic biosynthesis;	;	;	UniRef50_Q02586	UniRef90_Q02586	UniRef100_Q02586	Streptomyces cyaneus	Streptomyces	Streptomycetaceae	Actinomycetales	Actinobacteria	Actinobacteria	Unknown KINGDOM	Bacteria	Unknown SUBSPECIES	HG1285760;	0	0	0	0	0	0	0	0.00020421	0	0	8.373e-05	0	0	0	0	0	0	0	0	0	0	2.789e-05	0	0
Meta-Protein 1364	BLAST_GLXK_HAEIN Glycerate kinase OS=Haemophilus influenzae (strain ATCC 51907 / DSM 11121 / KW20 / Rd) GN=glxK PE=3 SV=1_P44507	ATP-binding;Complete proteome;Kinase;Nucleotide-binding;Reference proteome;Transferase;	2.7.1.31;	K00865;	UniRef50_P42100	UniRef90_P42100	UniRef100_P42100	Bacillus subtilis subsp. subtilis str. 168	Bacillus	Bacillaceae	Bacillales	Bacilli	Firmicutes	Unknown KINGDOM	Bacteria	Bacillus subtilis subsp. subtilis	HG4529007;HG3976288;	0	2.304e-05	2.806e-05	0	0	3.568e-05	5.656e-05	0	5.957e-05	7.338e-05	0	0	3.201e-05	8.63e-05	3.086e-05	0	9.631e-05	3.254e-05	0	8.641e-05	9.084e-05	2.789e-05	3.157e-05	0
Meta-Protein 15838	BLAST_CAPSD_BPSPP Major capsid protein OS=Bacillus phage SPP1 GN=13 PE=1 SV=1_Q38582	3D-structure;Capsid protein;Complete proteome;Reference proteome;T=7 icosahedral capsid protein;Virion;	;	;	UniRef50_Q38582	UniRef90_Q38582	UniRef100_Q38582	Bacillus phage SPP1	Lambdalikevirus	Siphoviridae	Caudovirales	Unknown CLASS	Unknown PHYLUM	Unknown KINGDOM	Viruses	Unknown SUBSPECIES	HG4237773;	0	0	0	0	0	0	0	0	0	0	0.00011164	0	0	0	0	0	0	3.254e-05	2.79e-05	0	0	0	0	0
Meta-Protein 56410	Metagenome Unknown							Unknown SPECIES	Unknown GENUS	Unknown FAMILY	Unknown ORDER	Unknown CLASS	Unknown PHYLUM	Unknown KINGDOM	Unknown SUPERKINGDOM	Unknown SUBSPECIES	HG4057059;	0	0	0	0.00015599	0	0	0	0	0	0	0	0	0	0	0	0	0	0	0	0	0	0	0	0
Meta-Protein 1110	Metagenome Unknown	DNA invertase;DNA recombination;DNA-binding;Fimbrium biogenesis;	;	;	UniRef50_P19257	UniRef90_P19257	UniRef100_P20665	Moraxella bovis	Moraxella	Moraxellaceae	Pseudomonadales	Gammaproteobacteria	Proteobacteria	Unknown KINGDOM	Bacteria	Unknown SUBSPECIES	HG0727836;HG3698746;	2.99e-05	0	2.806e-05	0	0	0	8.484e-05	5.835e-05	2.978e-05	0	0	0.00011292	6.401e-05	5.753e-05	0	0	4.816e-05	0	5.581e-05	0	0	0	0	2.987e-05
Meta-Protein 2999	BLAST_INO1_MAIZE Inositol-3-phosphate synthase OS=Zea mays PE=2 SV=2_Q9FPK7	Complete proteome;Cytoplasm;Inositol biosynthesis;Isomerase;Lipid biosynthesis;Lipid metabolism;NAD;Phospholipid biosynthesis;Phospholipid metabolism;Reference proteome;	5.5.1.4;	K01858;	UniRef50_Q8S5N2	UniRef90_Q8S5N2	UniRef100_Q8S5N2	Oryza sativa	Oryza	Poaceae	Poales	Liliopsida	Streptophyta	Viridiplantae	Eukaryota	Oryza sativa Japonica Group	HG4836681;HG4544521;HG4808023;	0	0	0	0	0	0	2.828e-05	0	5.957e-05	0	0.00022328	0	0	2.877e-05	0	0	0	0	0	0	0	0	3.157e-05	2.987e-05
Meta-Protein 23680	BLAST_YXJM_BACSU Sensor histidine kinase YxjM OS=Bacillus subtilis (strain 168) GN=yxjM PE=3 SV=1_P55183	4Fe-4S;ATP-binding;Complete proteome;Cytoplasm;Iron;Iron-sulfur;Kinase;Metal-binding;Nucleotide-binding;Phosphoprotein;Reference proteome;Transferase;Two-component regulatory system;	2.7.13.3;	K07683;	UniRef50_Q7WZY5	UniRef90_Q7WZY5	UniRef100_Q7WZY5	Staphylococcus carnosus subsp. carnosus TM300	Staphylococcus	Staphylococcaceae	Bacillales	Bacilli	Firmicutes	Unknown KINGDOM	Bacteria	Staphylococcus carnosus subsp. carnosus	HG5302694;	0	0	0	0	0	0	0	2.917e-05	8.935e-05	0	5.582e-05	5.646e-05	0	2.877e-05	0	3.329e-05	0	0	8.371e-05	0	0	5.579e-05	6.314e-05	5.974e-05
Meta-Protein 7946	Metagenome Unknown							Unknown SPECIES	Unknown GENUS	Unknown FAMILY	Unknown ORDER	Unknown CLASS	Unknown PHYLUM	Unknown KINGDOM	Unknown SUPERKINGDOM	Unknown SUBSPECIES	HG5151513;	2.99e-05	2.304e-05	5.613e-05	0	0	3.568e-05	5.656e-05	0	0	0	2.791e-05	5.646e-05	6.401e-05	2.877e-05	6.172e-05	0	4.816e-05	0	2.79e-05	0	0	0	0	0
Meta-Protein 51400	BLAST_RL10_CLOPE 50S ribosomal protein L10 OS=Clostridium perfringens (strain 13 / Type A) GN=rplJ PE=3 SV=1_Q8XHR6	Complete proteome;RNA-binding;Reference proteome;Ribonucleoprotein;Ribosomal protein;rRNA-binding;	;	K02864;	UniRef50_Q49V49	UniRef90_Q8XHR6	UniRef100_Q8XHR6	Clostridium perfringens	Clostridium	Clostridiaceae	Clostridiales	Clostridia	Firmicutes	Unknown KINGDOM	Bacteria	Clostridium perfringens str. 13	HG2163467;	0	0	0	0.00015599	0	0	0	0	0	0	0	0.00011292	0	2.877e-05	0	0	0	0	5.581e-05	0	0	0	0	0
Meta-Protein 3081	BLAST_RHTA_RHIME Rhizobactin receptor OS=Rhizobium meliloti (strain 1021) GN=rhtA PE=3 SV=1_Q9Z3Q5	Carbohydrate metabolism;Cell outer membrane;Complete proteome;Membrane;Receptor;Reference proteome;Signal;TonB box;Transmembrane;Transmembrane beta strand;Transport;	;	K21573;	UniRef50_Q8A1G1	UniRef90_Q8A1G1	UniRef100_Q8A1G1	Bacteroides thetaiotaomicron	Bacteroides	Bacteroidaceae	Bacteroidales	Bacteroidia	Bacteroidetes	Unknown KINGDOM	Bacteria	Bacteroides thetaiotaomicron VPI-5482	HG5550744;HG5481707;	0	0	0	0	0	0	0	0	0.00026805	0	0.00016746	8.469e-05	0	0	0	0	0	0	0	0	0	0	0.00044199	0
Meta-Protein 13518	MLE3_CHICK Myosin light chain 3, skeletal muscle isoform OS=Gallus gallus PE=1 SV=3	3D-structure;Alternative splicing;Complete proteome;Direct protein sequencing;Motor protein;Muscle protein;Myosin;Reference proteome;Repeat;	;	K05738;	UniRef50_P60660	UniRef90_P02605	UniRef100_P02605	Gallus gallus	Gallus	Phasianidae	Galliformes	Aves	Chordata	Metazoa	Eukaryota	Unknown SUBSPECIES	P02605;	0	0	0	0	0	0	0	0	0	0	8.373e-05	0	0	0	0	0	0	0	0	0	0	0	0	0
Meta-Protein 108299	BLAST_TIG_LACP7 Trigger factor OS=Lachnoclostridium phytofermentans (strain ATCC 700394 / DSM 18823 / ISDg) GN=tig PE=3 SV=1_A9KSW9	Cell cycle;Cell division;Chaperone;Complete proteome;Cytoplasm;Isomerase;Reference proteome;Rotamase;	5.2.1.8;	K03545;	UniRef50_P80698	UniRef90_A9KSW9	UniRef100_A9KSW9	Clostridium phytofermentans	Clostridium	Clostridiaceae	Clostridiales	Clostridia	Firmicutes	Unknown KINGDOM	Bacteria	Clostridium phytofermentans ISDg	HG4778307;	0	0	0	0	0	0	0	0	0	0	0	0	0	0	0	0	0	0	0	0	0	0.00022315	0	0.00026883
Meta-Protein 18200	BLAST_EFTU_CALBD Elongation factor Tu OS=Caldicellulosiruptor bescii (strain ATCC BAA-1888 / DSM 6725 / Z-1320) GN=tuf PE=3 SV=1_B9MQH1	Complete proteome;Cytoplasm;Elongation factor;GTP-binding;Nucleotide-binding;Protein biosynthesis;	;	K02358;	UniRef50_Q5SHN6	UniRef90_B9MQH1	UniRef100_B9MQH1	Caldicellulosiruptor bescii	Caldicellulosiruptor	Thermoanaerobacterales Family III. Incertae Sedis	Thermoanaerobacterales	Clostridia	Firmicutes	Unknown KINGDOM	Bacteria	Caldicellulosiruptor bescii DSM 6725	HG3932782;	0	0	0	3.12e-05	0	0	0	0	0	0	8.373e-05	0.00014115	0	0	0	3.329e-05	0	3.254e-05	0	0	0	0	0	0
Meta-Protein 15660	BLAST_SHC4_HUMAN SHC-transforming protein 4 OS=Homo sapiens GN=SHC4 PE=1 SV=1_Q6S5L8	Alternative splicing;Cell junction;Cell membrane;Complete proteome;Membrane;Phosphoprotein;Polymorphism;Postsynaptic cell membrane;Reference proteome;SH2 domain;Synapse;	;	K17449;	EMPTY	EMPTY	EMPTY	Unknown SPECIES	Unknown GENUS	Unknown FAMILY	Unknown ORDER	Mammalia	Chordata	Metazoa	Eukaryota	Unknown SUBSPECIES	HG4558056;	0	2.304e-05	0	0	0	0	2.828e-05	0	0	0	0	0	0	8.63e-05	9.258e-05	0	0	0	8.371e-05	0	0	5.579e-05	9.471e-05	0
Meta-Protein 11476	Metagenome Unknown							Unknown SPECIES	Unknown GENUS	Unknown FAMILY	Unknown ORDER	Unknown CLASS	Unknown PHYLUM	Unknown KINGDOM	Unknown SUPERKINGDOM	Unknown SUBSPECIES	HG4239618;	0	0	0	0	0.00017811	0.00017842	0	0.00014587	0	3.669e-05	0	2.823e-05	0	0	0	3.329e-05	0	9.761e-05	5.581e-05	0	0	5.579e-05	0	2.987e-05
Meta-Protein 27505	BLAST_DIVIB_LACRS Cell division protein DivIB OS=Lactobacillus reuteri (strain ATCC 55730 / SD2112) GN=divIB PE=3 SV=1_F8DNI1	Cell cycle;Cell division;Cell membrane;Complete proteome;Membrane;Transmembrane;Transmembrane helix;	;	K03589;	UniRef50_F8DNI1	UniRef90_F8DNI1	UniRef100_F8DNI1	Lactobacillus reuteri	Lactobacillus	Lactobacillaceae	Lactobacillales	Bacilli	Firmicutes	Unknown KINGDOM	Bacteria	Lactobacillus reuteri SD2112	HG3747129;	0	4.609e-05	0	3.12e-05	0.00011874	7.137e-05	2.828e-05	0.00020421	0	3.669e-05	0	8.469e-05	0	0	0	3.329e-05	0	3.254e-05	2.79e-05	0	0	5.579e-05	3.157e-05	2.987e-05
Meta-Protein 20665	Metagenome Unknown							Unknown SPECIES	Unknown GENUS	Unknown FAMILY	Unknown ORDER	Unknown CLASS	Unknown PHYLUM	Unknown KINGDOM	Unknown SUPERKINGDOM	Unknown SUBSPECIES	HG5540573;	0	0	0	0	0	3.568e-05	5.656e-05	0	2.978e-05	7.338e-05	0	0	3.201e-05	5.753e-05	3.086e-05	0	9.631e-05	0	0	8.641e-05	0.00018169	2.789e-05	0	0
Meta-Protein 60299	BLAST_SUSC_BACTN TonB-dependent receptor SusC OS=Bacteroides thetaiotaomicron (strain ATCC 29148 / DSM 2079 / NCTC 10582 / E50 / VPI-5482) GN=susC PE=1 SV=1_Q8A1G1	Carbohydrate metabolism;Cell outer membrane;Complete proteome;Membrane;Receptor;Reference proteome;Signal;TonB box;Transmembrane;Transmembrane beta strand;Transport;	;	K21573;	UniRef50_Q8A1G1	UniRef90_Q8A1G1	UniRef100_Q8A1G1	Bacteroides thetaiotaomicron	Bacteroides	Bacteroidaceae	Bacteroidales	Bacteroidia	Bacteroidetes	Unknown KINGDOM	Bacteria	Bacteroides thetaiotaomicron VPI-5482	HG5521979;	0	0	0	0	0	0	0	0	0	0	0	0.00011292	0	0	0	0	0	0	0	0	0	0	0	0.00011948
Meta-Protein 18674	Metagenome Unknown							Unknown SPECIES	Unknown GENUS	Unknown FAMILY	Unknown ORDER	Unknown CLASS	Unknown PHYLUM	Unknown KINGDOM	Unknown SUPERKINGDOM	Unknown SUBSPECIES	HG0548163;	2.99e-05	0	2.806e-05	0	0	0	8.484e-05	5.835e-05	2.978e-05	0	0	0.00011292	3.201e-05	5.753e-05	0	0	4.816e-05	0	5.581e-05	0	0	0	0	2.987e-05
Meta-Protein 8802	BLAST_GNPAT_HUMAN Dihydroxyacetone phosphate acyltransferase OS=Homo sapiens GN=GNPAT PE=1 SV=1_O15228	Acetylation;Acyltransferase;Alternative splicing;Cataract;Complete proteome;Direct protein sequencing;Disease mutation;Dwarfism;Membrane;Peroxisome;Phosphoprotein;Reference proteome;Rhizomelic chondrodysplasia punctata;Transferase;	2.3.1.42;	K00649;	UniRef50_O15228	EMPTY	EMPTY	Unknown SPECIES	Unknown GENUS	Unknown FAMILY	Unknown ORDER	Mammalia	Chordata	Metazoa	Eukaryota	Unknown SUBSPECIES	HG5378482;	0	0	0	0	0.00023748	0.00014274	0	0.00023339	2.978e-05	0	0	0	0	5.753e-05	0	0	0	0.00019522	0	0	9.084e-05	0	0	0
Meta-Protein 16569	BLAST_KBAY_CITK8 D-tagatose-1,6-bisphosphate aldolase subunit KbaY OS=Citrobacter koseri (strain ATCC BAA-895 / CDC 4225-83 / SGSC4696) GN=kbaY PE=3 SV=1_A8AQ28	Complete proteome;Lyase;Metal-binding;Reference proteome;Zinc;	4.1.2.40;	K08302;	UniRef50_A8AQ28	UniRef90_A8AQ28	UniRef100_A8AQ28	Citrobacter koseri	Citrobacter	Enterobacteriaceae	Enterobacteriales	Gammaproteobacteria	Proteobacteria	Unknown KINGDOM	Bacteria	Citrobacter koseri ATCC BAA-895	HG3760703;	0	0	0	0	0	0	0	0	0.00014892	7.338e-05	0	0	0	0	0	0	0	0	5.581e-05	0	0	0.00011157	0	0.00026883
Meta-Protein 14757	BLAST_RL15_AGARV 50S ribosomal protein L15 OS=Agathobacter rectalis (strain ATCC 33656 / DSM 3377 / JCM 17463 / KCTC 5835 / VPI 0990) GN=rplO PE=3 SV=1_C4ZBT7	Complete proteome;RNA-binding;Reference proteome;Ribonucleoprotein;Ribosomal protein;rRNA-binding;	;	K02876;	UniRef50_P35139	UniRef90_C4ZBT7	UniRef100_C4ZBT7	Eubacterium rectale	Eubacterium	Eubacteriaceae	Clostridiales	Clostridia	Firmicutes	Unknown KINGDOM	Bacteria	Eubacterium rectale ATCC 33656	HG1870740;	0	6.913e-05	0	0	0	0	5.656e-05	0	2.978e-05	0	8.373e-05	8.469e-05	0	2.877e-05	0	0	0	0	2.79e-05	0	0	0.00011157	0	0
Meta-Protein 30695	Metagenome Unknown							Unknown SPECIES	Unknown GENUS	Unknown FAMILY	Unknown ORDER	Unknown CLASS	Unknown PHYLUM	Unknown KINGDOM	Unknown SUPERKINGDOM	Unknown SUBSPECIES	HG0233473;	0	0	0	0	5.937e-05	7.137e-05	2.828e-05	2.917e-05	5.957e-05	0	0	0	0	0	6.172e-05	3.329e-05	9.631e-05	9.761e-05	0	0	0	0	3.157e-05	0
Meta-Protein 8265	Metagenome Unknown							Unknown SPECIES	Unknown GENUS	Unknown FAMILY	Unknown ORDER	Unknown CLASS	Unknown PHYLUM	Unknown KINGDOM	Unknown SUPERKINGDOM	Unknown SUBSPECIES	HG0427134;	2.99e-05	0	2.806e-05	3.12e-05	0	3.568e-05	2.828e-05	0	0	0	0	2.823e-05	3.201e-05	2.877e-05	3.086e-05	0	4.816e-05	3.254e-05	0	8.641e-05	0	0	6.314e-05	2.987e-05
Meta-Protein 25778	BLAST_EFTU_EUBE2 Elongation factor Tu OS=Eubacterium eligens (strain ATCC 27750 / VPI C15-48) GN=tuf PE=3 SV=1_C4Z2R9	3D-structure;Acetylation;Antibiotic resistance;Cell inner membrane;Cell membrane;Complete proteome;Cytoplasm;Direct protein sequencing;Elongation factor;GTP-binding;Membrane;Methylation;Mitochondrion;Nucleotide-binding;Phosphoprotein;Plasmid;Protein biosynthesis;RNA-binding;Reference proteome;	;	;K02358;	EMPTY	EMPTY	EMPTY	Unknown SPECIES	Unknown GENUS	Unknown FAMILY	Unknown ORDER	Unknown CLASS	Unknown PHYLUM	Unknown KINGDOM	Unknown SUPERKINGDOM	Unknown SUBSPECIES	HG4616908;	0	0	0	0.00021839	0	0	0	0	0	0	0	0.00011292	0	0	0	0	0	0	0	0	0	0	0	0
Meta-Protein 37842	BLAST_EFTU_MYCPE Elongation factor Tu OS=Mycoplasma penetrans (strain HF-2) GN=tuf PE=3 SV=1_Q8EX18	Complete proteome;Cytoplasm;Elongation factor;GTP-binding;Nucleotide-binding;Protein biosynthesis;Reference proteome;	;	K02358;	UniRef50_P23568	UniRef90_Q8EX18	UniRef100_Q8EX18	Mycoplasma penetrans	Mycoplasma	Mycoplasmataceae	Mycoplasmatales	Mollicutes	Tenericutes	Unknown KINGDOM	Bacteria	Mycoplasma penetrans HF-2	HG3343770;	0	2.304e-05	0	0	2.969e-05	0	0	0	5.957e-05	3.669e-05	2.791e-05	8.469e-05	0	0	0	0	0	3.254e-05	8.371e-05	0	0	8.368e-05	0	5.974e-05
Meta-Protein 40137	BLAST_TP1A_MALDO Thaumatin-like protein 1a OS=Malus domestica GN=TL1 PE=1 SV=1_Q9FSG7	3D-structure;Allergen;Disulfide bond;Secreted;Signal;	;	;	UniRef50_Q9FSG7	UniRef90_Q9FSG7	UniRef100_Q9FSG7	Malus x domestica	Malus	Rosaceae	Rosales	Unknown CLASS	Streptophyta	Viridiplantae	Eukaryota	Unknown SUBSPECIES	HG3338099;	0	0	0	0	0	0	0.00039592	0	0	0	0	0	0	0	0	0	0	0	0.00011162	0	0	0	0	0
Meta-Protein 33822	BLAST_GATB_VARPS Aspartyl/glutamyl-tRNA(Asn/Gln) amidotransferase subunit B OS=Variovorax paradoxus (strain S110) GN=gatB PE=3 SV=1_C5CY39	3D-structure;ATP-binding;Complete proteome;Ligase;Nucleotide-binding;Protein biosynthesis;Reference proteome;	6.3.5.-;	;K02434;	EMPTY	EMPTY	EMPTY	Unknown SPECIES	Unknown GENUS	Unknown FAMILY	Unknown ORDER	Unknown CLASS	Proteobacteria	Unknown KINGDOM	Bacteria	Unknown SUBSPECIES	HG4977090;	0	0	2.806e-05	0	0	0	2.828e-05	0	5.957e-05	0	2.791e-05	8.469e-05	9.602e-05	2.877e-05	0	0	4.816e-05	0	0	0	0	2.789e-05	3.157e-05	5.974e-05
Meta-Protein 21405	Metagenome Unknown							Unknown SPECIES	Unknown GENUS	Unknown FAMILY	Unknown ORDER	Unknown CLASS	Unknown PHYLUM	Unknown KINGDOM	Unknown SUPERKINGDOM	Unknown SUBSPECIES	HG5469960;	0.00017938	2.304e-05	8.419e-05	0	0	0	2.828e-05	0	0	3.669e-05	2.791e-05	0	6.401e-05	8.63e-05	3.086e-05	0	0	0	0	0.00034563	0	0	0	0
Meta-Protein 17497	BLAST_THLA_SYNWW Acetyl-CoA acetyltransferase OS=Syntrophomonas wolfei subsp. wolfei (strain DSM 2245B / Goettingen) GN=Swol_1934 PE=1 SV=1_Q0AVM3	3D-structure;Acyltransferase;Complete proteome;Cytoplasm;Direct protein sequencing;Reference proteome;Transferase;	2.3.1.9;	K00626;	UniRef50_Q5XI22	UniRef90_P45359	UniRef100_P45359	Clostridium acetobutylicum	Clostridium	Clostridiaceae	Clostridiales	Clostridia	Firmicutes	Unknown KINGDOM	Bacteria	Clostridium acetobutylicum ATCC 824	HG4598722;	0	0	0	0	0.00017811	0	0	0	0	0	0	0	0	0	0	0	0	0	0.00013952	0	0	0	0	0
Meta-Protein 15290	Metagenome Unknown							Unknown SPECIES	Unknown GENUS	Unknown FAMILY	Unknown ORDER	Unknown CLASS	Unknown PHYLUM	Unknown KINGDOM	Unknown SUPERKINGDOM	Unknown SUBSPECIES	HG3638457;	2.99e-05	2.304e-05	0	0	0	3.568e-05	2.828e-05	2.917e-05	5.957e-05	0	0	5.646e-05	6.401e-05	2.877e-05	0	0	4.816e-05	3.254e-05	0	0	0	2.789e-05	3.157e-05	0.00014935
Meta-Protein 494	BLAST_RS8_LACPL 30S ribosomal protein S8 OS=Lactobacillus plantarum (strain ATCC BAA-793 / NCIMB 8826 / WCFS1) GN=rpsH PE=3 SV=1_Q88XX2	Complete proteome;RNA-binding;Reference proteome;Ribonucleoprotein;Ribosomal protein;rRNA-binding;	;	K02994;	UniRef50_P14826	UniRef90_Q1WSA4	UniRef100_Q1WSA4	Unknown SPECIES	Unknown GENUS	Lactobacillaceae	Lactobacillales	Bacilli	Firmicutes	Unknown KINGDOM	Bacteria	Unknown SUBSPECIES	HG1605954;HG1608581;HG1607790;	0	2.304e-05	2.806e-05	0	0	0	0	0	2.978e-05	0	5.582e-05	5.646e-05	3.201e-05	0	0	0	0	0	2.79e-05	0	0	2.789e-05	3.157e-05	0
Meta-Protein 13944	BLAST_NODW_BRADU Nodulation protein W OS=Bradyrhizobium diazoefficiens (strain JCM 10833 / IAM 13628 / NBRC 14792 / USDA 110) GN=nodW PE=3 SV=1_P15940	Complete proteome;Cytoplasm;DNA-binding;Phosphoprotein;Reference proteome;Transcription;Transcription regulation;Two-component regulatory system;	;	K07688;	UniRef50_P0AEL9	UniRef90_P26319	UniRef100_P26319	Salmonella enterica subsp. enterica serovar Typhimurium str. LT2	Salmonella	Enterobacteriaceae	Enterobacteriales	Gammaproteobacteria	Proteobacteria	Unknown KINGDOM	Bacteria	Salmonella enterica subsp. enterica	HG2972515;	8.969e-05	0	2.806e-05	6.24e-05	0	7.137e-05	0	2.917e-05	0	7.338e-05	2.791e-05	0	6.401e-05	2.877e-05	6.172e-05	0	0	0	0	0	0	0	6.314e-05	0
Meta-Protein 25663	Metagenome Unknown							Unknown SPECIES	Unknown GENUS	Unknown FAMILY	Unknown ORDER	Unknown CLASS	Unknown PHYLUM	Unknown KINGDOM	Unknown SUPERKINGDOM	Unknown SUBSPECIES	HG4785748;	2.99e-05	0	0	3.12e-05	2.969e-05	3.568e-05	0	2.917e-05	2.978e-05	0	2.791e-05	0	3.201e-05	0	6.172e-05	3.329e-05	0	0	0	0	0	0	0	2.987e-05
Meta-Protein 63523	BLAST_CH10_LACP7 10 kDa chaperonin OS=Lachnoclostridium phytofermentans (strain ATCC 700394 / DSM 18823 / ISDg) GN=groS PE=3 SV=1_A9KSJ2	Chaperone;Complete proteome;Cytoplasm;Reference proteome;	;	K04078;	UniRef50_Q9WYX5	UniRef90_A9KSJ2	UniRef100_A9KSJ2	Clostridium phytofermentans	Clostridium	Clostridiaceae	Clostridiales	Clostridia	Firmicutes	Unknown KINGDOM	Bacteria	Clostridium phytofermentans ISDg	HG0990964;	0	9.218e-05	2.806e-05	0	0	0	0	0	0.00011913	0	2.791e-05	0	0	5.753e-05	0	6.658e-05	0	0	0	0	0	0	0	0
Meta-Protein 16072	BLAST_DNAB_NOSS1 Replicative DNA helicase OS=Nostoc sp. (strain PCC 7120 / SAG 25.82 / UTEX 2576) GN=dnaB PE=3 SV=1_Q8YZA1	ATP-binding;Autocatalytic cleavage;Complete proteome;DNA replication;DNA-binding;Endonuclease;Helicase;Hydrolase;Intron homing;Nuclease;Nucleotide-binding;Primosome;Protein splicing;Reference proteome;Repeat;	3.1.-.-;3.6.4.12;	K02314;	UniRef50_Q8YZA1	UniRef90_Q8YZA1	UniRef100_Q8YZA1	Nostoc sp. PCC 7120	Nostoc	Nostocaceae	Nostocales	Unknown CLASS	Cyanobacteria	Unknown KINGDOM	Bacteria	Unknown SUBSPECIES	HG4000209;	2.99e-05	0	0	0	2.969e-05	0.00014274	0	5.835e-05	5.957e-05	0.00014677	0	0	0	2.877e-05	0	3.329e-05	0.00019262	0	0	0	0	0	0	0
Meta-Protein 18623	NADD_BRASO Probable nicotinate-nucleotide adenylyltransferase OS=Bradyrhizobium sp. (strain ORS 278) GN=nadD PE=3 SV=1	ATP-binding;Complete proteome;NAD;Nucleotide-binding;Nucleotidyltransferase;Pyridine nucleotide biosynthesis;Reference proteome;Transferase;	2.7.7.18;	K00969;	UniRef50_A5E960	UniRef90_A5E960	UniRef100_A4YKF0	Bradyrhizobium sp. ORS 278	Bradyrhizobium	Bradyrhizobiaceae	Rhizobiales	Alphaproteobacteria	Proteobacteria	Unknown KINGDOM	Bacteria	Unknown SUBSPECIES	A4YKF0;	5.979e-05	0	5.613e-05	3.12e-05	0	0	8.484e-05	0	5.957e-05	0	2.791e-05	2.823e-05	6.401e-05	2.877e-05	3.086e-05	3.329e-05	9.631e-05	0	0	0	0	0	0	5.974e-05
Meta-Protein 27068	Metagenome Unknown							Unknown SPECIES	Unknown GENUS	Unknown FAMILY	Unknown ORDER	Unknown CLASS	Unknown PHYLUM	Unknown KINGDOM	Unknown SUPERKINGDOM	Unknown SUBSPECIES	HG3976138;	0	2.304e-05	0	0	0	0	8.484e-05	0	0	0	0.00016746	2.823e-05	0	5.753e-05	0	0	0	0	2.79e-05	0	0	0	6.314e-05	0
Meta-Protein 18110	BLAST_ENO_BIFLD Enolase OS=Bifidobacterium longum (strain DJO10A) GN=eno PE=3 SV=1_B3DSV2	3D-structure;Complete proteome;Cytoplasm;Direct protein sequencing;Glycolysis;Lyase;Magnesium;Metal-binding;Phosphoprotein;Reference proteome;Secreted;Sporulation;Virulence;	4.2.1.11;	K01689;	EMPTY	EMPTY	EMPTY	Unknown SPECIES	Unknown GENUS	Unknown FAMILY	Unknown ORDER	Unknown CLASS	Unknown PHYLUM	Unknown KINGDOM	Bacteria	Unknown SUBSPECIES	HG4794353;	0	0	0	0	8.906e-05	0	8.484e-05	0	0	0	0	0	0	0	0	6.658e-05	0	0	0.00013952	0	0	0	0	0
Meta-Protein 21794	BLAST_POLOX_BACTN Polyphenol oxidase OS=Bacteroides thetaiotaomicron (strain ATCC 29148 / DSM 2079 / NCTC 10582 / E50 / VPI-5482) GN=BT_4389 PE=1 SV=1_Q89ZI8	Complete proteome;Copper;Metal-binding;Oxidoreductase;Reference proteome;	1.10.3.-;	K05810;	UniRef50_Q89ZI8	UniRef90_Q89ZI8	UniRef100_Q89ZI8	Bacteroides thetaiotaomicron	Bacteroides	Bacteroidaceae	Bacteroidales	Bacteroidia	Bacteroidetes	Unknown KINGDOM	Bacteria	Bacteroides thetaiotaomicron VPI-5482	HG3765544;	0	0	0	3.12e-05	2.969e-05	7.137e-05	5.656e-05	0	5.957e-05	0	2.791e-05	2.823e-05	6.401e-05	2.877e-05	0	3.329e-05	9.631e-05	3.254e-05	2.79e-05	0	0	2.789e-05	9.471e-05	5.974e-05
Meta-Protein 26659	BLAST_PDUD_SALTY Propanediol dehydratase medium subunit OS=Salmonella typhimurium (strain LT2 / SGSC1412 / ATCC 700720) GN=pduD PE=1 SV=1_O31041	Cobalamin;Cobalt;Complete proteome;Lyase;Reference proteome;	4.2.1.28;	K13919;	UniRef50_O31041	UniRef90_O31041	UniRef100_O31041	Salmonella enterica subsp. enterica serovar Typhimurium str. LT2	Salmonella	Enterobacteriaceae	Enterobacteriales	Gammaproteobacteria	Proteobacteria	Unknown KINGDOM	Bacteria	Salmonella enterica subsp. enterica	HG3000671;	0	0	0	0	0	0	0	0	0	0	0.0002791	0	0	0	0	0	0	0	0	0	0	0	0	0
Meta-Protein 612	BLAST_RRBR2_CLOAB Reverse rubrerythrin-2 OS=Clostridium acetobutylicum (strain ATCC 824 / DSM 792 / JCM 1419 / LMG 5710 / VKM B-1787) GN=rbr3B PE=1 SV=1_Q97D83	Complete proteome;Detoxification;Direct protein sequencing;Electron transport;Iron;Metal-binding;NAD;Oxidoreductase;Peroxidase;Reference proteome;Stress response;Transport;	1.11.1.1;	;	UniRef50_Q97D83	UniRef90_Q97D83	EMPTY	Clostridium acetobutylicum	Clostridium	Clostridiaceae	Clostridiales	Clostridia	Firmicutes	Unknown KINGDOM	Bacteria	Clostridium acetobutylicum ATCC 824	HG2449023;HG2410054;	0	6.913e-05	0	0.00018719	0	0	0	0	0	3.669e-05	5.582e-05	0	0	2.877e-05	0	0.00013316	4.816e-05	0	0	0	0	5.579e-05	0	0
Meta-Protein 16223	BLAST_DHE4_CORGL NADP-specific glutamate dehydrogenase OS=Corynebacterium glutamicum (strain ATCC 13032 / DSM 20300 / JCM 1318 / LMG 3730 / NCIMB 10025) GN=gdh PE=1 SV=2_P31026	3D-structure;Complete proteome;NAD;NADP;Oxidoreductase;Reference proteome;	1.4.1.3;1.4.1.4;	K00262;	EMPTY	EMPTY	EMPTY	Unknown SPECIES	Unknown GENUS	Unknown FAMILY	Unknown ORDER	Unknown CLASS	Unknown PHYLUM	Unknown KINGDOM	Bacteria	Unknown SUBSPECIES	HG4892828;	0	4.609e-05	0	6.24e-05	5.937e-05	0	0.00011312	0	0	0	0	2.823e-05	3.201e-05	0	0	6.658e-05	0	0	2.79e-05	0	0	2.789e-05	0	2.987e-05
Meta-Protein 13449	BLAST_TETP_CLOPF Tetracycline resistance protein TetP OS=Clostridium perfringens GN=tetP PE=3 SV=1_Q46306	Antibiotic resistance;GTP-binding;Nucleotide-binding;Protein biosynthesis;	;	K18220;	UniRef50_Q46306	UniRef90_Q46306	UniRef100_Q46306	Clostridium perfringens	Clostridium	Clostridiaceae	Clostridiales	Clostridia	Firmicutes	Unknown KINGDOM	Bacteria	Unknown SUBSPECIES	HG5498147;	5.979e-05	0	0	6.24e-05	0	3.568e-05	0	0	2.978e-05	3.669e-05	2.791e-05	0	3.201e-05	2.877e-05	0	0	9.631e-05	0	5.581e-05	0	0	2.789e-05	0	2.987e-05
Meta-Protein 17446	BLAST_DBH_LACLA DNA-binding protein HU OS=Lactococcus lactis subsp. lactis (strain IL1403) GN=hup PE=3 SV=1_Q9CI64	3D-structure;Complete proteome;DNA condensation;DNA-binding;Reference proteome;	;	K03530;	UniRef50_P68573	UniRef90_Q9CI64	UniRef100_Q9CI64	Lactococcus lactis subsp. lactis Il1403	Lactococcus	Streptococcaceae	Lactobacillales	Bacilli	Firmicutes	Unknown KINGDOM	Bacteria	Lactococcus lactis subsp. lactis	HG1246657;	0	4.609e-05	2.806e-05	3.12e-05	0	0	2.828e-05	0	0	0	0.00011164	5.646e-05	0	5.753e-05	0	0	0	0	5.581e-05	0	0	2.789e-05	6.314e-05	0
Meta-Protein 33	BLAST_AHK2_ARATH Histidine kinase 2 OS=Arabidopsis thaliana GN=AHK2 PE=1 SV=1_Q9C5U2	3D-structure;ATP-binding;Acetylation;Allosteric enzyme;Alternative splicing;Amino-acid biosynthesis;Arginine biosynthesis;Cell membrane;Complete proteome;Congenital disorder of glycosylation;Cytokinin signaling pathway;Cytoplasm;Developmental protein;Direct protein sequencing;Disease mutation;Endoplasmic reticulum;Epilepsy;Glutamine amidotransferase;Glycoprotein;Hydrolase;Isopeptide bond;Kinase;Ligase;Magnesium;Manganese;Membrane;Metal-binding;Mitochondrion;Multifunctional enzyme;Nucleotide-binding;Nucleus;Phosphoprotein;Polymorphism;Protein phosphatase;Pyrimidine biosynthesis;Reference proteome;Repeat;Transferase;Transit peptide;Transmembrane;Transmembrane helix;Two-component regulatory system;Ubl conjugation;Urea cycle;Zinc;	2.1.3.2;2.7.13.3;3.1.3.16;3.5.2.3;6.3.4.16;6.3.5.5;	;K01948;K01955;K11540;K11541;K14489;	EMPTY	EMPTY	EMPTY	Unknown SPECIES	Unknown GENUS	Unknown FAMILY	Unknown ORDER	Unknown CLASS	Unknown PHYLUM	Unknown KINGDOM	Unknown SUPERKINGDOM	Unknown SUBSPECIES	HG5563477;HG5543608;	0	0	0	0	0.00011874	0.00010705	0	2.917e-05	0	0	0	0	0	0	0	0	0	0.00029284	0	0	0	0.00011157	0	0
Meta-Protein 1225	Metagenome Unknown							Unknown SPECIES	Unknown GENUS	Unknown FAMILY	Unknown ORDER	Unknown CLASS	Unknown PHYLUM	Unknown KINGDOM	Unknown SUPERKINGDOM	Unknown SUBSPECIES	HG4776433;HG4687566;	0	2.304e-05	2.806e-05	0	0	0	0	0	2.978e-05	0	0	2.823e-05	0	5.753e-05	6.172e-05	0	0.00019262	0	0	0.00017282	9.084e-05	0	3.157e-05	2.987e-05
Meta-Protein 79946	BLAST_SUSD_BACO1 SusD-like protein BACOVA_02651 OS=Bacteroides ovatus (strain ATCC 8483 / DSM 1896 / JCM 5824 / NCTC 11153) GN=BACOVA_02651 PE=1 SV=1_A7LXT5	3D-structure;Carbohydrate metabolism;Cell outer membrane;Complete proteome;Lipoprotein;Membrane;Palmitate;Signal;	;	;	UniRef50_A7LXT5	UniRef90_A7LXT5	UniRef100_A7LXT5	Bacteroides ovatus	Bacteroides	Bacteroidaceae	Bacteroidales	Bacteroidia	Bacteroidetes	Unknown KINGDOM	Bacteria	Bacteroides ovatus ATCC 8483	HG5192822;	0	0	0	0	0	0	0	0	0	0	0	0	0	0	0	0	0	0	0	0	0	0	0	0
Meta-Protein 9529	Metagenome Unknown							Unknown SPECIES	Unknown GENUS	Unknown FAMILY	Unknown ORDER	Unknown CLASS	Unknown PHYLUM	Unknown KINGDOM	Unknown SUPERKINGDOM	Unknown SUBSPECIES	HG2524788;	2.99e-05	2.304e-05	0	3.12e-05	2.969e-05	7.137e-05	2.828e-05	2.917e-05	0	0	0	5.646e-05	0	0	6.172e-05	6.658e-05	0	3.254e-05	0	0	0	8.368e-05	3.157e-05	2.987e-05
Meta-Protein 21294	BLAST_RNH1_BACHD Ribonuclease H OS=Bacillus halodurans (strain ATCC BAA-125 / DSM 18197 / FERM 7344 / JCM 9153 / C-125) GN=rnhA PE=1 SV=1_Q9KEI9	3D-structure;Complete proteome;Cytoplasm;Endonuclease;Hydrolase;Magnesium;Manganese;Metal-binding;Nuclease;Reference proteome;	3.1.26.4;	K03469;	UniRef50_Q9KEI9	UniRef90_Q9KEI9	UniRef100_Q9KEI9	Bacillus halodurans	Bacillus	Bacillaceae	Bacillales	Bacilli	Firmicutes	Unknown KINGDOM	Bacteria	Bacillus halodurans C-125	HG2758990;	0	0	5.613e-05	0	0	0	0	0	2.978e-05	3.669e-05	0	0	6.401e-05	8.63e-05	3.086e-05	0	9.631e-05	0	0	0.00017282	0.00027253	0	0	0
Meta-Protein 1639	BLAST_PURA_BACV8 Adenylosuccinate synthetase OS=Bacteroides vulgatus (strain ATCC 8482 / DSM 1447 / JCM 5826 / NBRC 14291 / NCTC 11154) GN=purA PE=3 SV=1_A6L1X1	Complete proteome;Cytoplasm;GTP-binding;Ligase;Magnesium;Metal-binding;Nucleotide-binding;Purine biosynthesis;Reference proteome;	6.3.4.4;	K01939;	UniRef50_Q8A6N4	EMPTY	EMPTY	Unknown SPECIES	Unknown GENUS	Unknown FAMILY	Unknown ORDER	Unknown CLASS	Bacteroidetes	Unknown KINGDOM	Bacteria	Unknown SUBSPECIES	HG4809484;HG4737368;HG4758285;HG4756218;HG4749883;	0	4.609e-05	0	0	2.969e-05	0	8.484e-05	0	8.935e-05	3.669e-05	0	0	0	0	0	0	4.816e-05	0	0.00016742	0	0.00027253	8.368e-05	0	5.974e-05
Meta-Protein 62729	BLAST_RL19_EUBE2 50S ribosomal protein L19 OS=Eubacterium eligens (strain ATCC 27750 / VPI C15-48) GN=rplS PE=3 SV=1_C4Z0D7	Complete proteome;Reference proteome;Ribonucleoprotein;Ribosomal protein;	;	K02884;	UniRef50_A1R7G2	UniRef90_C4Z0D7	UniRef100_C4Z0D7	Eubacterium eligens	Eubacterium	Eubacteriaceae	Clostridiales	Clostridia	Firmicutes	Unknown KINGDOM	Bacteria	Eubacterium eligens ATCC 27750	HG1338707;	0	6.913e-05	0	0	0	0	0	0	0.00011913	0.00011008	0	8.469e-05	0	0	0	0	0	0	0	0	0.00036337	0.00011157	0	5.974e-05
Meta-Protein 1872	BLAST_INSQ_ECOLI Putative transposase InsQ for insertion sequence element IS609 OS=Escherichia coli (strain K12) GN=insQ PE=3 SV=2_P76102	Complete proteome;Cytoplasm;DNA recombination;DNA-binding;Exopolysaccharide synthesis;Glycosyltransferase;Metal-binding;Purine biosynthesis;Reference proteome;Repressor;Ribosome biogenesis;Transcription;Transcription regulation;Transferase;Transposable element;Transposition;Zinc;	;2.4.-.-;	K03604;K07496;K09748;K19427;	EMPTY	EMPTY	EMPTY	Unknown SPECIES	Unknown GENUS	Unknown FAMILY	Unknown ORDER	Unknown CLASS	Unknown PHYLUM	Unknown KINGDOM	Bacteria	Unknown SUBSPECIES	HG4637672;HG3937265;HG4337193;HG1970037;	2.99e-05	0	2.806e-05	3.12e-05	0	7.137e-05	2.828e-05	5.835e-05	2.978e-05	7.338e-05	2.791e-05	0	3.201e-05	2.877e-05	3.086e-05	3.329e-05	4.816e-05	0	0	0	0	2.789e-05	3.157e-05	2.987e-05
Meta-Protein 654	BLAST_IDNO_ECOLI 5-keto-D-gluconate 5-reductase OS=Escherichia coli (strain K12) GN=idnO PE=1 SV=1_P0A9P9	Carbohydrate metabolism;Complete proteome;NAD;NADP;Oxidoreductase;Reference proteome;	1.1.1.69;	K00046;	UniRef50_P50199	UniRef90_P0A9Q0	UniRef100_P0A9Q0	Escherichia coli	Escherichia	Enterobacteriaceae	Enterobacteriales	Gammaproteobacteria	Proteobacteria	Unknown KINGDOM	Bacteria	Unknown SUBSPECIES	HG3754614;HG3600245;	0	0	0	3.12e-05	0	0	0.00016968	0	0	0	0	0	0	2.877e-05	0	0	0	0	0.00033485	0	0	0	0	0
Meta-Protein 23923	Metagenome Unknown							Unknown SPECIES	Unknown GENUS	Unknown FAMILY	Unknown ORDER	Unknown CLASS	Unknown PHYLUM	Unknown KINGDOM	Unknown SUPERKINGDOM	Unknown SUBSPECIES	HG3970605;	0	0	0	0	0	0	0	0	0	0	0	0	0	0	0	0	0	0	0	0	0	0	0	0
Meta-Protein 2104	BLAST_1B15_HUMAN HLA class I histocompatibility antigen, B-15 alpha chain OS=Homo sapiens GN=HLA-B PE=1 SV=2_P30464	3D-structure;Alternative splicing;Cell membrane;Complete proteome;Direct protein sequencing;Disulfide bond;Glycoprotein;Host-virus interaction;Immunity;Immunoglobulin domain;MHC I;Membrane;Phosphoprotein;Polymorphism;Reference proteome;Secreted;Signal;Sulfation;Transmembrane;Transmembrane helix;Ubl conjugation;	;	;K06751;	UniRef50_P01892	UniRef90_P03989	UniRef100_P18463	Unknown SPECIES	Unknown GENUS	Unknown FAMILY	Unknown ORDER	Mammalia	Chordata	Metazoa	Eukaryota	Unknown SUBSPECIES	HG4843638;HG4683481;	0	4.609e-05	0	0	0	0	0	0.00032091	0.00014892	0	0	0	0	0	0	0	0	0	0	8.641e-05	0	2.789e-05	0	0.00014935
Meta-Protein 26056	Metagenome Unknown							Unknown SPECIES	Unknown GENUS	Unknown FAMILY	Unknown ORDER	Unknown CLASS	Unknown PHYLUM	Unknown KINGDOM	Unknown SUPERKINGDOM	Unknown SUBSPECIES	HG3280587;	0	0	0	0	0	0	0	0	0.00026805	0	0	0	0	0	0	0	0	0	5.581e-05	0	0	0	0	0
Meta-Protein 23269	Metagenome Unknown							Unknown SPECIES	Unknown GENUS	Unknown FAMILY	Unknown ORDER	Unknown CLASS	Unknown PHYLUM	Unknown KINGDOM	Unknown SUPERKINGDOM	Unknown SUBSPECIES	HG2101545;	2.99e-05	4.609e-05	0	3.12e-05	5.937e-05	7.137e-05	5.656e-05	2.917e-05	2.978e-05	0	0	0	0	2.877e-05	0	3.329e-05	0	0	2.79e-05	0	0	2.789e-05	0	0
Meta-Protein 11859	Metagenome Unknown							Unknown SPECIES	Unknown GENUS	Unknown FAMILY	Unknown ORDER	Unknown CLASS	Unknown PHYLUM	Unknown KINGDOM	Unknown SUPERKINGDOM	Unknown SUBSPECIES	HG0296638;	2.99e-05	2.304e-05	0	3.12e-05	2.969e-05	3.568e-05	2.828e-05	5.835e-05	0	3.669e-05	0	2.823e-05	3.201e-05	2.877e-05	3.086e-05	6.658e-05	0	3.254e-05	0	8.641e-05	0	2.789e-05	0	5.974e-05
Meta-Protein 12287	BLAST_MSCM_ECOLI Miniconductance mechanosensitive channel MscM OS=Escherichia coli (strain K12) GN=mscM PE=1 SV=3_P39285	Cell inner membrane;Cell membrane;Complete proteome;Ion channel;Ion transport;Membrane;Reference proteome;Signal;Transmembrane;Transmembrane helix;Transport;	;	K22051;	UniRef50_P39285	UniRef90_P39285	UniRef100_P39285	Escherichia coli	Escherichia	Enterobacteriaceae	Enterobacteriales	Gammaproteobacteria	Proteobacteria	Unknown KINGDOM	Bacteria	Escherichia coli K-12	HG3418611;	0	0	0	3.12e-05	0	0	2.828e-05	0	2.978e-05	3.669e-05	2.791e-05	2.823e-05	3.201e-05	5.753e-05	0	3.329e-05	0	0	5.581e-05	8.641e-05	0	0	0	0
Meta-Protein 46304	BLAST_LACD2_ENTFA Tagatose 1,6-diphosphate aldolase 2 OS=Enterococcus faecalis (strain ATCC 700802 / V583) GN=lacD2 PE=3 SV=1_Q833W8	Complete proteome;Lactose metabolism;Lyase;Reference proteome;	4.1.2.40;	K01635;	UniRef50_Q833W8	UniRef90_Q833W8	UniRef100_Q833W8	Enterococcus faecalis	Enterococcus	Enterococcaceae	Lactobacillales	Bacilli	Firmicutes	Unknown KINGDOM	Bacteria	Enterococcus faecalis V583	HG4412267;	0	0	0	0	0	0	0	0	0	0	0	0	0	0	0	0	0	0	0	0	0	0	0	0
Meta-Protein 37013	Metagenome Unknown							Unknown SPECIES	Unknown GENUS	Unknown FAMILY	Unknown ORDER	Unknown CLASS	Unknown PHYLUM	Unknown KINGDOM	Unknown SUPERKINGDOM	Unknown SUBSPECIES	HG2237392;	0	2.304e-05	2.806e-05	3.12e-05	0	0	8.484e-05	0	2.978e-05	0	2.791e-05	5.646e-05	9.602e-05	0	6.172e-05	3.329e-05	4.816e-05	0	0	0	0	0	0	2.987e-05
Meta-Protein 53230	BLAST_RL1_CLOTH 50S ribosomal protein L1 OS=Clostridium thermocellum (strain ATCC 27405 / DSM 1237 / NBRC 103400 / NCIMB 10682 / NRRL B-4536 / VPI 7372) GN=rplA PE=3 SV=1_A3DIZ1	Complete proteome;RNA-binding;Reference proteome;Repressor;Ribonucleoprotein;Ribosomal protein;Translation regulation;rRNA-binding;tRNA-binding;	;	K02863;	UniRef50_Q6N4R5	UniRef90_A8MLC9	UniRef100_A8MLC9	Alkaliphilus oremlandii	Alkaliphilus	Clostridiaceae	Clostridiales	Clostridia	Firmicutes	Unknown KINGDOM	Bacteria	Alkaliphilus oremlandii OhILAs	HG3160460;	0	0	2.806e-05	0.00021839	0	0	0	0	0	0	0	0.00014115	3.201e-05	0	0	0	0	0	8.371e-05	0	0	0	0	0
Meta-Protein 47770	BLAST_CH60_HALOH 60 kDa chaperonin OS=Halothermothrix orenii (strain H 168 / OCM 544 / DSM 9562) GN=groL PE=3 SV=1_B8D0Z4	3D-structure;ATP-binding;Cell outer membrane;Chaperone;Complete proteome;Cytoplasm;Direct protein sequencing;Isopeptide bond;Membrane;Nucleotide-binding;Plasmid;Reference proteome;Secreted;Stress response;Ubl conjugation;	;	;K04077;	EMPTY	EMPTY	EMPTY	Unknown SPECIES	Unknown GENUS	Unknown FAMILY	Unknown ORDER	Unknown CLASS	Unknown PHYLUM	Unknown KINGDOM	Unknown SUPERKINGDOM	Unknown SUBSPECIES	HG5146673;	0	4.609e-05	0.00019644	3.12e-05	0	0	0	0	0	3.669e-05	8.373e-05	2.823e-05	3.201e-05	0	0	6.658e-05	0	0	0	0	0	0	0	5.974e-05
Meta-Protein 36296	BLAST_SECA_CLONN Protein translocase subunit SecA OS=Clostridium novyi (strain NT) GN=secA PE=3 SV=1_A0Q2X7	3D-structure;ATP-binding;Cell inner membrane;Cell membrane;Complete proteome;Cytoplasm;Direct protein sequencing;Membrane;Metal-binding;Nucleotide-binding;Protein transport;Reference proteome;Translocation;Transport;Zinc;	;	;K03070;	EMPTY	EMPTY	EMPTY	Unknown SPECIES	Unknown GENUS	Unknown FAMILY	Unknown ORDER	Unknown CLASS	Unknown PHYLUM	Unknown KINGDOM	Bacteria	Unknown SUBSPECIES	HG5095023;	0	2.304e-05	5.613e-05	3.12e-05	0	0	0	0	0	3.669e-05	0	0	6.401e-05	0	3.086e-05	3.329e-05	0	0	0	8.641e-05	0	2.789e-05	3.157e-05	2.987e-05
Meta-Protein 9273	BLAST_PCRA_GEOSE ATP-dependent DNA helicase PcrA OS=Geobacillus stearothermophilus GN=pcrA PE=1 SV=1_P56255	3D-structure;ATP-binding;Acetylation;Complete proteome;DNA damage;DNA repair;DNA-binding;Helicase;Hydrolase;Nucleotide-binding;Reference proteome;	3.6.4.12;	;K03657;	EMPTY	EMPTY	EMPTY	Unknown SPECIES	Unknown GENUS	Unknown FAMILY	Unknown ORDER	Unknown CLASS	Unknown PHYLUM	Unknown KINGDOM	Bacteria	Unknown SUBSPECIES	HG5407953;	0	2.304e-05	0	3.12e-05	0	0	5.656e-05	0	0	0	0	2.823e-05	0	5.753e-05	0	3.329e-05	0	0	2.79e-05	0	0	0	3.157e-05	0
Meta-Protein 1440	BLAST_SUSC_BACTN TonB-dependent receptor SusC OS=Bacteroides thetaiotaomicron (strain ATCC 29148 / DSM 2079 / NCTC 10582 / E50 / VPI-5482) GN=susC PE=1 SV=1_Q8A1G1	Carbohydrate metabolism;Cell outer membrane;Complete proteome;Membrane;Receptor;Reference proteome;Signal;TonB box;Transmembrane;Transmembrane beta strand;Transport;	;	K21573;	UniRef50_Q8A1G1	UniRef90_Q8A1G1	UniRef100_Q8A1G1	Bacteroides thetaiotaomicron	Bacteroides	Bacteroidaceae	Bacteroidales	Bacteroidia	Bacteroidetes	Unknown KINGDOM	Bacteria	Bacteroides thetaiotaomicron VPI-5482	HG5558294;HG2605999;	0	0	0	0	0	0	0	0	5.957e-05	0	0	8.469e-05	0	0	0	0.00013316	0	0	0.00013952	0	0	2.789e-05	0	5.974e-05
Meta-Protein 34985	Metagenome Unknown							Unknown SPECIES	Unknown GENUS	Unknown FAMILY	Unknown ORDER	Unknown CLASS	Unknown PHYLUM	Unknown KINGDOM	Unknown SUPERKINGDOM	Unknown SUBSPECIES	HG5369246;	5.979e-05	2.304e-05	0	3.12e-05	5.937e-05	7.137e-05	2.828e-05	0	2.978e-05	0	0	2.823e-05	3.201e-05	0	9.258e-05	6.658e-05	0	3.254e-05	0	0	0	5.579e-05	3.157e-05	2.987e-05
Meta-Protein 2961	RPOC_SALTO DNA-directed RNA polymerase subunit beta OS=Salinispora tropica (strain ATCC BAA-916 / DSM 44818 / CNB-440) GN=rpoC PE=3 SV=1	3D-structure;Complete proteome;DNA-directed RNA polymerase;Nucleotidyltransferase;Reference proteome;Transcription;Transferase;	2.7.7.6;	;K03046;	UniRef50_Q890N5	UniRef90_A4XBQ5	UniRef100_A4XBQ5	Unknown SPECIES	Unknown GENUS	Unknown FAMILY	Unknown ORDER	Unknown CLASS	Unknown PHYLUM	Unknown KINGDOM	Bacteria	Unknown SUBSPECIES	A4XBQ5;HG5576476;	8.969e-05	0	8.419e-05	3.12e-05	2.969e-05	0	0	0	0	0	5.582e-05	0	9.602e-05	0	9.258e-05	3.329e-05	0	0	2.79e-05	0	0	0	9.471e-05	2.987e-05
Meta-Protein 8299	Metagenome Unknown							Unknown SPECIES	Unknown GENUS	Unknown FAMILY	Unknown ORDER	Unknown CLASS	Unknown PHYLUM	Unknown KINGDOM	Unknown SUPERKINGDOM	Unknown SUBSPECIES	HG0086504;	2.99e-05	0	0	0	8.906e-05	3.568e-05	0	5.835e-05	0	3.669e-05	0	0	0	2.877e-05	0	0	4.816e-05	0	0	8.641e-05	0	0	3.157e-05	5.974e-05
Meta-Protein 15262	BLAST_RL21_AGARV 50S ribosomal protein L21 OS=Agathobacter rectalis (strain ATCC 33656 / DSM 3377 / JCM 17463 / KCTC 5835 / VPI 0990) GN=rplU PE=3 SV=1_C4Z9Z6	Complete proteome;RNA-binding;Reference proteome;Ribonucleoprotein;Ribosomal protein;rRNA-binding;	;	K02888;	UniRef50_A2RLA4	UniRef90_C4Z9Z6	UniRef100_C4Z9Z6	Eubacterium rectale	Eubacterium	Eubacteriaceae	Clostridiales	Clostridia	Firmicutes	Unknown KINGDOM	Bacteria	Eubacterium rectale ATCC 33656	HG1124477;	0	2.304e-05	0	0	0	0	0	0	2.978e-05	0	0	0	0.00016003	0	0	0	4.816e-05	0	8.371e-05	0	0	0	0	0
Meta-Protein 8754	BLAST_PHA1_PAULE Poly(3-hydroxyalkanoate) depolymerase C OS=Paucimonas lemoignei GN=phaZ1 PE=3 SV=1_P52090	Hydrolase;Lipid degradation;Lipid metabolism;Secreted;Signal;	3.1.1.-;	;	UniRef50_P52090	UniRef90_P52090	UniRef100_P52090	Paucimonas lemoignei	Paucimonas	Burkholderiaceae	Burkholderiales	Betaproteobacteria	Proteobacteria	Unknown KINGDOM	Bacteria	Unknown SUBSPECIES	HG5130166;	5.979e-05	2.304e-05	0	3.12e-05	0	0	0	0	0	3.669e-05	5.582e-05	5.646e-05	0	5.753e-05	6.172e-05	6.658e-05	0	0	0	0	0	2.789e-05	6.314e-05	2.987e-05
Meta-Protein 73907	BLAST_OMPC_ECO57 Outer membrane protein C OS=Escherichia coli O157:H7 GN=ompC PE=3 SV=1_Q8XE41	3D-structure;Cell outer membrane;Complete proteome;Direct protein sequencing;Ion transport;Magnesium;Membrane;Metal-binding;Porin;Reference proteome;Signal;Transmembrane;Transmembrane beta strand;Transport;	;	;K09475;	EMPTY	EMPTY	EMPTY	Unknown SPECIES	Unknown GENUS	Enterobacteriaceae	Enterobacteriales	Gammaproteobacteria	Proteobacteria	Unknown KINGDOM	Bacteria	Unknown SUBSPECIES	HG4499575;	0.00017938	0	8.419e-05	3.12e-05	8.906e-05	0	0	0	0	0.00014677	2.791e-05	0	9.602e-05	0	0	6.658e-05	0	0	0	0	0	0	3.157e-05	0
Meta-Protein 55605	Metagenome Unknown							Unknown SPECIES	Unknown GENUS	Unknown FAMILY	Unknown ORDER	Unknown CLASS	Unknown PHYLUM	Unknown KINGDOM	Unknown SUPERKINGDOM	Unknown SUBSPECIES	HG5422884;	0	0	0	0	0	0	8.484e-05	0	0	0	0	2.823e-05	0	2.877e-05	0	6.658e-05	0	0	0.00011162	0	0	2.789e-05	6.314e-05	0
Meta-Protein 26175	BLAST_XYLA_BIFAA Xylose isomerase OS=Bifidobacterium adolescentis (strain ATCC 15703 / DSM 20083 / NCTC 11814 / E194a) GN=xylA PE=3 SV=1_A1A0H0	Carbohydrate metabolism;Complete proteome;Cytoplasm;Direct protein sequencing;Isomerase;Magnesium;Metal-binding;Pentose shunt;Reference proteome;Xylose metabolism;	5.3.1.5;	;K01805;	UniRef50_P21938	EMPTY	EMPTY	Unknown SPECIES	Unknown GENUS	Unknown FAMILY	Unknown ORDER	Unknown CLASS	Unknown PHYLUM	Unknown KINGDOM	Bacteria	Unknown SUBSPECIES	HG4950550;	0	0	0	0.00015599	0	0	0	0	0	0	0	0	0	0	0	0	0	0.00016269	0	8.641e-05	0	0	0	0
Meta-Protein 53539	BLAST_RUBY_PORGI Rubrerythrin OS=Porphyromonas gingivalis (strain ATCC BAA-308 / W83) GN=rbr PE=2 SV=1_Q9AGG3	Complete proteome;Cytoplasm;Electron transport;Iron;Metal-binding;Reference proteome;Transport;	;	;	UniRef50_Q9AGG3	UniRef90_Q9AGG3	UniRef100_Q9AGG3	Porphyromonas gingivalis	Porphyromonas	Porphyromonadaceae	Bacteroidales	Bacteroidia	Bacteroidetes	Unknown KINGDOM	Bacteria	Porphyromonas gingivalis W83	HG2381585;	0	0	0	0	0	0	0	0	8.935e-05	0	8.373e-05	0	0	0	0	0	0	0	0	0	0	5.579e-05	9.471e-05	0.00014935
Meta-Protein 278	BLAST_EX53_BACHD 5-3 exonuclease OS=Bacillus halodurans (strain ATCC BAA-125 / DSM 18197 / FERM 7344 / JCM 9153 / C-125) GN=BH2180 PE=3 SV=1_Q9KAV6	3D-structure;ATP-binding;Amino-acid biosynthesis;Aromatic amino acid biosynthesis;Coiled coil;Complete proteome;Cytoplasm;DNA damage;DNA repair;DNA replication;DNA-binding;DNA-directed DNA polymerase;Direct protein sequencing;Exonuclease;Hydrolase;Lipid A biosynthesis;Lipid biosynthesis;Lipid metabolism;Lyase;Nuclease;Nucleotide-binding;Nucleotidyltransferase;Reference proteome;Transferase;	;2.5.1.19;2.7.7.7;4.2.1.59;	;K00800;K02335;K02372;K03529;	EMPTY	EMPTY	EMPTY	Unknown SPECIES	Unknown GENUS	Unknown FAMILY	Unknown ORDER	Unknown CLASS	Unknown PHYLUM	Unknown KINGDOM	Bacteria	Unknown SUBSPECIES	HG5408562;HG5564818;HG4920615;HG3581500;HG1783123;HG5578798;	0	0	0	0	0.00017811	0.00014274	2.828e-05	8.752e-05	2.978e-05	0	0	2.823e-05	0	0	0	3.329e-05	0	0.00013015	2.79e-05	0	9.084e-05	2.789e-05	0	2.987e-05
Meta-Protein 19239	BLAST_TOP1_DAUCA DNA topoisomerase 1 OS=Daucus carota GN=TOP1 PE=2 SV=1_P93119	Alternative splicing;Coiled coil;Complete proteome;DNA-binding;Isomerase;Nucleus;Phosphoprotein;Reference proteome;Topoisomerase;	5.99.1.2;	;K03163;	EMPTY	EMPTY	EMPTY	Magnoliophyta	Unknown GENUS	Unknown FAMILY	Unknown ORDER	Unknown CLASS	Streptophyta	Viridiplantae	Eukaryota	Unknown SUBSPECIES	HG5502543;	2.99e-05	0	2.806e-05	0	0	0	0	0	5.957e-05	7.338e-05	2.791e-05	5.646e-05	3.201e-05	5.753e-05	0	0	0.00014447	0	0	0.00017282	9.084e-05	0	0	2.987e-05
Meta-Protein 9469	BLAST_CPRC2_CANPA NADPH-dependent conjugated polyketone reductase C2 OS=Candida parapsilosis GN=cpr-c2 PE=1 SV=1_Q76L36	Complete proteome;Oxidoreductase;Reference proteome;	1.-.-.-;	;	UniRef50_A4TE41	UniRef90_A3PXS9	UniRef100_Q1BAN7	Unknown SPECIES	Mycobacterium	Mycobacteriaceae	Actinomycetales	Actinobacteria	Actinobacteria	Unknown KINGDOM	Bacteria	Unknown SUBSPECIES	HG4428145;	0	0	0	0	0.0002078	7.137e-05	0.00011312	5.835e-05	2.978e-05	3.669e-05	0	0	0	0	0	0	4.816e-05	3.254e-05	0.00011162	0	0	5.579e-05	0	0
Meta-Protein 24784	Metagenome Unknown							Unknown SPECIES	Unknown GENUS	Unknown FAMILY	Unknown ORDER	Unknown CLASS	Unknown PHYLUM	Unknown KINGDOM	Unknown SUPERKINGDOM	Unknown SUBSPECIES	HG5554059;	0	0	0	0	0.00029685	0	0	0	0	0.00011008	0.00016746	0	0	0	0	0	0	0	0	0	0	0.00047418	3.157e-05	0
Meta-Protein 987	BLAST_CNFN_HUMAN Cornifelin OS=Homo sapiens GN=CNFN PE=1 SV=2_Q9BYD5	Complete proteome;Cytoplasm;Direct protein sequencing;Keratinization;Reference proteome;	;	;	EMPTY	EMPTY	EMPTY	Unknown SPECIES	Unknown GENUS	Unknown FAMILY	Unknown ORDER	Mammalia	Chordata	Metazoa	Eukaryota	Unknown SUBSPECIES	HG2367266;Q6PCW6;	0	2.304e-05	0	0	0	0	0	0	0	0	2.791e-05	0.00011292	0	5.753e-05	0	0	0	6.507e-05	8.371e-05	0	0	0	6.314e-05	0
Meta-Protein 13401	Metagenome Unknown							Unknown SPECIES	Unknown GENUS	Unknown FAMILY	Unknown ORDER	Unknown CLASS	Unknown PHYLUM	Unknown KINGDOM	Unknown SUPERKINGDOM	Unknown SUBSPECIES	HG5051023;	2.99e-05	2.304e-05	2.806e-05	3.12e-05	0	3.568e-05	0	5.835e-05	0	0	2.791e-05	2.823e-05	3.201e-05	2.877e-05	3.086e-05	3.329e-05	4.816e-05	0	0	0	0	2.789e-05	3.157e-05	5.974e-05
Meta-Protein 32596	HBD_AILME Hemoglobin subunit delta OS=Ailuropoda melanoleuca GN=HBD PE=2 SV=3	Complete proteome;Heme;Iron;Metal-binding;Oxygen transport;Reference proteome;Transport;	;	K13823;	UniRef50_P69892	UniRef90_P67821	UniRef100_Q5XLE5	Ailuropoda melanoleuca	Ailuropoda	Ursidae	Carnivora	Mammalia	Chordata	Metazoa	Eukaryota	Unknown SUBSPECIES	Q5XLE5;	0	0	0	3.12e-05	0.0002078	0.00017842	0.00011312	0.00026256	0	0	0	0	0	0	0	3.329e-05	0	3.254e-05	0	0	0	0	0	0
Meta-Protein 15580	BLAST_RL23_AGARV 50S ribosomal protein L23 OS=Agathobacter rectalis (strain ATCC 33656 / DSM 3377 / JCM 17463 / KCTC 5835 / VPI 0990) GN=rplW PE=3 SV=1_C4ZBS1	Complete proteome;RNA-binding;Reference proteome;Ribonucleoprotein;Ribosomal protein;rRNA-binding;	;	K02892;	UniRef50_A1T4P1	UniRef90_C4ZBS1	UniRef100_C4ZBS1	Eubacterium rectale	Eubacterium	Eubacteriaceae	Clostridiales	Clostridia	Firmicutes	Unknown KINGDOM	Bacteria	Eubacterium rectale ATCC 33656	HG1083383;	0	2.304e-05	0.00014032	0.00012479	0	0	2.828e-05	0	5.957e-05	0	0	2.823e-05	0	2.877e-05	6.172e-05	0	0	0	8.371e-05	0	0	2.789e-05	0	0
Meta-Protein 68597	Metagenome Unknown							Unknown SPECIES	Unknown GENUS	Unknown FAMILY	Unknown ORDER	Unknown CLASS	Unknown PHYLUM	Unknown KINGDOM	Unknown SUPERKINGDOM	Unknown SUBSPECIES	HG5263211;	0	0	0	0	0	0	0	0	0	0	0	0	0	0	0	0	0	0	0	0	0	0	0	0
Meta-Protein 36005	Metagenome Unknown							Unknown SPECIES	Unknown GENUS	Unknown FAMILY	Unknown ORDER	Unknown CLASS	Unknown PHYLUM	Unknown KINGDOM	Unknown SUPERKINGDOM	Unknown SUBSPECIES	HG5066824;	0	2.304e-05	0	0	0	0	2.828e-05	0	5.957e-05	3.669e-05	2.791e-05	5.646e-05	3.201e-05	2.877e-05	0	3.329e-05	9.631e-05	0	5.581e-05	0	0.00018169	5.579e-05	3.157e-05	2.987e-05
Meta-Protein 12222	Metagenome Unknown							Unknown SPECIES	Unknown GENUS	Unknown FAMILY	Unknown ORDER	Unknown CLASS	Unknown PHYLUM	Unknown KINGDOM	Unknown SUPERKINGDOM	Unknown SUBSPECIES	HG0784233;	0.00011959	0	5.613e-05	6.24e-05	2.969e-05	7.137e-05	0	0	2.978e-05	3.669e-05	0	0	3.201e-05	5.753e-05	3.086e-05	0	4.816e-05	0	0	0	0	0	0	2.987e-05
Meta-Protein 26537	BLAST_YEAC_BACSU Uncharacterized protein YeaC OS=Bacillus subtilis (strain 168) GN=yeaC PE=3 SV=2_P94474	ATP-binding;Complete proteome;Nucleotide-binding;Reference proteome;	;	K03924;	UniRef50_P94474	UniRef90_P94474	UniRef100_P94474	Bacillus subtilis subsp. subtilis str. 168	Bacillus	Bacillaceae	Bacillales	Bacilli	Firmicutes	Unknown KINGDOM	Bacteria	Bacillus subtilis subsp. subtilis	HG4061011;	0	4.609e-05	2.806e-05	0	0	0	0.00011312	0	0	0	0	2.823e-05	0.00012802	2.877e-05	9.258e-05	0	0	0	0	0	0	0	0	2.987e-05
Meta-Protein 29009	BLAST_SUSC_BACTN TonB-dependent receptor SusC OS=Bacteroides thetaiotaomicron (strain ATCC 29148 / DSM 2079 / NCTC 10582 / E50 / VPI-5482) GN=susC PE=1 SV=1_Q8A1G1	Carbohydrate metabolism;Cell outer membrane;Complete proteome;Membrane;Receptor;Reference proteome;Signal;TonB box;Transmembrane;Transmembrane beta strand;Transport;	;	K21573;	UniRef50_Q8A1G1	UniRef90_Q8A1G1	UniRef100_Q8A1G1	Bacteroides thetaiotaomicron	Bacteroides	Bacteroidaceae	Bacteroidales	Bacteroidia	Bacteroidetes	Unknown KINGDOM	Bacteria	Bacteroides thetaiotaomicron VPI-5482	HG5518143;	0	0	0	0	0	0	0	2.917e-05	0	0	0	0.00059284	0	0	0	0	0	0	0	0	0	0	0	0.00056752
Meta-Protein 40456	BLAST_RS3A2_YEAS6 40S ribosomal protein S1-B OS=Saccharomyces cerevisiae (strain AWRI1631) GN=RPS1B PE=3 SV=1_B5VP69	3D-structure;Acetylation;Complete proteome;Cytoplasm;Direct protein sequencing;Isopeptide bond;Phosphoprotein;Reference proteome;Ribonucleoprotein;Ribosomal protein;Ubl conjugation;	;	;K02984;	UniRef50_O94438	UniRef90_B3LLJ2	EMPTY	Saccharomyces cerevisiae	Saccharomyces	Saccharomycetaceae	Saccharomycetales	Saccharomycetes	Ascomycota	Fungi	Eukaryota	Unknown SUBSPECIES	HG3457092;	2.99e-05	0	2.806e-05	0	0	0	0	0	0	0	8.373e-05	0	0	2.877e-05	0.00012345	0	0	0	0	0	0	0	0	0
Meta-Protein 17609	BLAST_PKN1_CALS4 Probable serine/threonine-protein kinase Sps1 OS=Caldanaerobacter subterraneus subsp. tengcongensis (strain DSM 15242 / JCM 11007 / NBRC 100824 / MB4) GN=sps1 PE=3 SV=1_Q8R9T6	ATP-binding;Complete proteome;Germination;Kinase;Membrane;Nucleotide-binding;Phosphoprotein;Reference proteome;Repeat;Serine/threonine-protein kinase;Signal-anchor;Transferase;Transmembrane;Transmembrane helix;	2.7.11.1;	K12132;	UniRef50_O34507	UniRef90_O34507	UniRef100_O34507	Bacillus subtilis subsp. subtilis str. 168	Bacillus	Bacillaceae	Bacillales	Bacilli	Firmicutes	Unknown KINGDOM	Bacteria	Bacillus subtilis subsp. subtilis	HG5381021;	2.99e-05	0	2.806e-05	0	0	7.137e-05	0	0	8.935e-05	0	2.791e-05	0	0.00016003	2.877e-05	0	0	9.631e-05	9.761e-05	0	0	0	0	0	0
Meta-Protein 26379	Metagenome Unknown							Unknown SPECIES	Unknown GENUS	Unknown FAMILY	Unknown ORDER	Unknown CLASS	Unknown PHYLUM	Unknown KINGDOM	Unknown SUPERKINGDOM	Unknown SUBSPECIES	HG4521575;	0	0	0	0	0	0	0	0	0	0	0.00011164	0	0	0	0	0	0	0	0.00019533	0	0	0	0.00018942	0
Meta-Protein 33397	SYTM_RAT Threonine--tRNA ligase, mitochondrial OS=Rattus norvegicus GN=Tars2 PE=2 SV=1	Aminoacyl-tRNA synthetase;ATP-binding;Complete proteome;Ligase;Mitochondrion;Nucleotide-binding;Phosphoprotein;Protein biosynthesis;Reference proteome;Transit peptide;	6.1.1.3;	K01868;	UniRef50_Q9BW92	UniRef90_Q3UQ84	UniRef100_Q68FW7	Rattus norvegicus	Rattus	Muridae	Rodentia	Mammalia	Chordata	Metazoa	Eukaryota	Unknown SUBSPECIES	Q68FW7;	2.99e-05	2.304e-05	2.806e-05	0	0	3.568e-05	2.828e-05	0	2.978e-05	0	5.582e-05	5.646e-05	6.401e-05	0	6.172e-05	3.329e-05	0	0	0	8.641e-05	0	0	3.157e-05	2.987e-05
Meta-Protein 12734	Metagenome Unknown							Unknown SPECIES	Unknown GENUS	Unknown FAMILY	Unknown ORDER	Unknown CLASS	Unknown PHYLUM	Unknown KINGDOM	Unknown SUPERKINGDOM	Unknown SUBSPECIES	HG4116839;	2.99e-05	0	2.806e-05	0	0	3.568e-05	0	0	0	7.338e-05	2.791e-05	5.646e-05	3.201e-05	0	6.172e-05	3.329e-05	0	3.254e-05	0	0	0	5.579e-05	0	2.987e-05
Meta-Protein 12245	BLAST_RRBR2_CLOAB Reverse rubrerythrin-2 OS=Clostridium acetobutylicum (strain ATCC 824 / DSM 792 / JCM 1419 / LMG 5710 / VKM B-1787) GN=rbr3B PE=1 SV=1_Q97D83	Complete proteome;Detoxification;Direct protein sequencing;Electron transport;Iron;Metal-binding;NAD;Oxidoreductase;Peroxidase;Reference proteome;Stress response;Transport;	1.11.1.1;	;	UniRef50_Q97D83	UniRef90_Q97D83	UniRef100_Q97D83	Clostridium acetobutylicum	Clostridium	Clostridiaceae	Clostridiales	Clostridia	Firmicutes	Unknown KINGDOM	Bacteria	Clostridium acetobutylicum ATCC 824	HG2588310;	0	0	0	0	2.969e-05	7.137e-05	2.828e-05	0	5.957e-05	0	5.582e-05	2.823e-05	0	0	0	3.329e-05	0	3.254e-05	5.581e-05	0	9.084e-05	2.789e-05	0	2.987e-05
Meta-Protein 30216	BLAST_CTPA_BARBK Carboxy-terminal-processing protease OS=Bartonella bacilliformis (strain ATCC 35685 / KC583) GN=ctpA PE=3 SV=1_Q44879	Complete proteome;Hydrolase;Protease;Reference proteome;Secreted;Serine protease;Signal;	3.4.21.102;	K03797;	UniRef50_Q44879	UniRef90_Q44879	UniRef100_Q44879	Bartonella bacilliformis	Bartonella	Bartonellaceae	Rhizobiales	Alphaproteobacteria	Proteobacteria	Unknown KINGDOM	Bacteria	Bartonella bacilliformis KC583	HG4744903;	0	0	0	0	0	0.00010705	8.484e-05	2.917e-05	5.957e-05	0.00022015	0	2.823e-05	0	2.877e-05	0	3.329e-05	0.00014447	3.254e-05	0	8.641e-05	9.084e-05	0	0	0
Meta-Protein 19144	Metagenome Unknown							Unknown SPECIES	Unknown GENUS	Unknown FAMILY	Unknown ORDER	Unknown CLASS	Unknown PHYLUM	Unknown KINGDOM	Unknown SUPERKINGDOM	Unknown SUBSPECIES	HG5601033;	5.979e-05	2.304e-05	5.613e-05	0	0	0	2.828e-05	0	5.957e-05	0	2.791e-05	5.646e-05	6.401e-05	5.753e-05	6.172e-05	0	4.816e-05	0	0	0	0	0	0	5.974e-05
Meta-Protein 14903	BLAST_RECDL_BACSU ATP-dependent RecD-like DNA helicase OS=Bacillus subtilis (strain 168) GN=yrrC PE=3 SV=1_O34481	ATP-binding;Complete proteome;DNA-binding;Helicase;Hydrolase;Nucleotide-binding;Reference proteome;	3.6.4.12;	K03581;	UniRef50_O34481	UniRef90_O34481	UniRef100_O34481	Bacillus subtilis subsp. subtilis str. 168	Bacillus	Bacillaceae	Bacillales	Bacilli	Firmicutes	Unknown KINGDOM	Bacteria	Bacillus subtilis subsp. subtilis	HG3379217;	2.99e-05	0	2.806e-05	0	0	0	2.828e-05	0	0	3.669e-05	0	2.823e-05	6.401e-05	2.877e-05	0	0	4.816e-05	3.254e-05	0	0	9.084e-05	2.789e-05	3.157e-05	5.974e-05
Meta-Protein 59976	BLAST_FEPA_ECOLI Ferrienterobactin receptor OS=Escherichia coli (strain K12) GN=fepA PE=1 SV=2_P05825	Carbohydrate metabolism;Cell outer membrane;Complete proteome;Membrane;Receptor;Reference proteome;Signal;TonB box;Transmembrane;Transmembrane beta strand;Transport;	;	K21573;	UniRef50_Q8A1G1	UniRef90_Q8A1G1	UniRef100_Q8A1G1	Bacteroides thetaiotaomicron	Bacteroides	Bacteroidaceae	Bacteroidales	Bacteroidia	Bacteroidetes	Unknown KINGDOM	Bacteria	Bacteroides thetaiotaomicron VPI-5482	HG5535634;	0	0	0	0	0	0	0	0	0	0	0.00025119	0	0	0	0	0	0	0	0	0	0	0	0.00012628	0
Meta-Protein 12966	BLAST_COBT_DESPS Nicotinate-nucleotide--dimethylbenzimidazole phosphoribosyltransferase OS=Desulfotalea psychrophila (strain LSv54 / DSM 12343) GN=cobT PE=3 SV=1_Q6ALU4	Cobalamin biosynthesis;Complete proteome;Glycosyltransferase;Transferase;	2.4.2.21;	K00768;	UniRef50_Q8KDU8	UniRef90_Q8KDU8	UniRef100_B3QNS6	Chlorobaculum parvum	Chlorobaculum	Chlorobiaceae	Chlorobiales	Chlorobia	Chlorobi	Unknown KINGDOM	Bacteria	Chlorobaculum parvum NCIB 8327	HG4434789;	0	2.304e-05	0	0	0	0.00010705	2.828e-05	8.752e-05	2.978e-05	3.669e-05	0	5.646e-05	0	5.753e-05	0	3.329e-05	0	3.254e-05	0	0	9.084e-05	8.368e-05	3.157e-05	5.974e-05
Meta-Protein 53514	BLAST_G3P_LACDE Glyceraldehyde-3-phosphate dehydrogenase OS=Lactobacillus delbrueckii subsp. bulgaricus GN=gap PE=3 SV=1_O32755	Cytoplasm;Glycolysis;NAD;Nucleotide-binding;Oxidoreductase;	1.2.1.12;	;	UniRef50_P0C0G6	UniRef90_O32755	UniRef100_O32755	Lactobacillus delbrueckii	Lactobacillus	Lactobacillaceae	Lactobacillales	Bacilli	Firmicutes	Unknown KINGDOM	Bacteria	Lactobacillus delbrueckii subsp. bulgaricus	HG4354996;	0	0	0	3.12e-05	2.969e-05	0	0.00031108	0	0	0	0	5.646e-05	0	0	0	0	0	0	0.00036275	0	0	0	0	0
Meta-Protein 14451	BLAST_RL15_PEPD6 50S ribosomal protein L15 OS=Peptoclostridium difficile (strain 630) GN=rplO PE=3 SV=1_Q18CH7	Complete proteome;RNA-binding;Reference proteome;Ribonucleoprotein;Ribosomal protein;rRNA-binding;	;	K02876;	UniRef50_O67561	UniRef90_Q18CH7	UniRef100_Q18CH7	[Clostridium] difficile	Unknown GENUS	Peptostreptococcaceae	Clostridiales	Clostridia	Firmicutes	Unknown KINGDOM	Bacteria	Clostridium difficile 630	HG1842172;	0	2.304e-05	0	9.359e-05	8.906e-05	0	0	0	0	0	5.582e-05	0	0	8.63e-05	0.00012345	0.00016646	0	0	0	0	0	2.789e-05	0	0
Meta-Protein 14191	BLAST_RL17_EUBE2 50S ribosomal protein L17 OS=Eubacterium eligens (strain ATCC 27750 / VPI C15-48) GN=rplQ PE=3 SV=1_C4Z2V8	Complete proteome;Reference proteome;Ribonucleoprotein;Ribosomal protein;	;	K02879;	UniRef50_C4Z2V8	UniRef90_C4Z2V8	UniRef100_C4Z2V8	Eubacterium eligens	Eubacterium	Eubacteriaceae	Clostridiales	Clostridia	Firmicutes	Unknown KINGDOM	Bacteria	Eubacterium eligens ATCC 27750	HG2380914;	0	0	0	3.12e-05	0	0	2.828e-05	0	5.957e-05	3.669e-05	5.582e-05	2.823e-05	0	2.877e-05	0	0	0	0	2.79e-05	8.641e-05	0	0	0	0
Meta-Protein 8	BLAST_NIFL_AZOVI Nitrogen fixation regulatory protein OS=Azotobacter vinelandii GN=nifL PE=1 SV=2_P30663	3D-structure;Arabinose catabolism;Carbohydrate metabolism;Cell inner membrane;Cell membrane;Coiled coil;Complete proteome;Isomerase;Kinase;Manganese;Membrane;Metal-binding;Phosphoprotein;Reference proteome;Repeat;Transferase;Transmembrane;Transmembrane helix;Ubl conjugation pathway;	;2.3.2.26;2.7.13.3;5.3.1.4;	;K01804;K10592;	EMPTY	EMPTY	EMPTY	Unknown SPECIES	Unknown GENUS	Unknown FAMILY	Unknown ORDER	Unknown CLASS	Unknown PHYLUM	Unknown KINGDOM	Unknown SUPERKINGDOM	Unknown SUBSPECIES	HG5568780;HG5281471;HG1870828;HG5058571;HG5601913;HG0611800;	5.979e-05	2.304e-05	0	6.24e-05	2.969e-05	0	2.828e-05	2.917e-05	5.957e-05	0	0	2.823e-05	0	2.877e-05	0	3.329e-05	4.816e-05	3.254e-05	0	0	0	2.789e-05	3.157e-05	5.974e-05
Meta-Protein 2380	BLAST_RL1_CITK8 50S ribosomal protein L1 OS=Citrobacter koseri (strain ATCC BAA-895 / CDC 4225-83 / SGSC4696) GN=rplA PE=3 SV=1_A8AKU2	Complete proteome;RNA-binding;Reference proteome;Repressor;Ribonucleoprotein;Ribosomal protein;Translation regulation;rRNA-binding;tRNA-binding;	;	K02863;	UniRef50_Q6N4R5	EMPTY	EMPTY	Unknown SPECIES	Unknown GENUS	Unknown FAMILY	Unknown ORDER	Unknown CLASS	Proteobacteria	Unknown KINGDOM	Bacteria	Unknown SUBSPECIES	HG3211009;B1XSE9;	8.969e-05	0	0.00028063	3.12e-05	0	0	0	0	0	0	0	2.823e-05	0	0	3.086e-05	0	0	0	0	0	0	0	9.471e-05	0
Meta-Protein 17605	Metagenome Unknown							Unknown SPECIES	Unknown GENUS	Unknown FAMILY	Unknown ORDER	Unknown CLASS	Unknown PHYLUM	Unknown KINGDOM	Unknown SUPERKINGDOM	Unknown SUBSPECIES	HG4855527;	0	0	0	0	2.969e-05	7.137e-05	0	0.00014587	0	0	2.791e-05	0	0	0	0	0	0	3.254e-05	0	0	0	8.368e-05	0	2.987e-05
Meta-Protein 24865	BLAST_ASB1_ARATH Anthranilate synthase beta subunit 1, chloroplastic OS=Arabidopsis thaliana GN=ASB1 PE=1 SV=1_Q42565	Alternative splicing;Amino-acid biosynthesis;Aromatic amino acid biosynthesis;Chloroplast;Complete proteome;Glutamine amidotransferase;Lyase;Plastid;Reference proteome;Transit peptide;Tryptophan biosynthesis;	4.1.3.27;	K01658;	UniRef50_Q42565	UniRef90_Q42565	EMPTY	Arabidopsis thaliana	Arabidopsis	Brassicaceae	Brassicales	Unknown CLASS	Streptophyta	Viridiplantae	Eukaryota	Unknown SUBSPECIES	HG3687076;	0	0	0	0	0	3.568e-05	2.828e-05	2.917e-05	0	3.669e-05	0	0	3.201e-05	5.753e-05	3.086e-05	0	9.631e-05	3.254e-05	2.79e-05	0	9.084e-05	0	0	5.974e-05
Meta-Protein 3342	BLAST_SUSC_BACTN TonB-dependent receptor SusC OS=Bacteroides thetaiotaomicron (strain ATCC 29148 / DSM 2079 / NCTC 10582 / E50 / VPI-5482) GN=susC PE=1 SV=1_Q8A1G1	Carbohydrate metabolism;Cell outer membrane;Complete proteome;Membrane;Receptor;Reference proteome;Signal;TonB box;Transmembrane;Transmembrane beta strand;Transport;	;	K21573;	UniRef50_Q8A1G1	UniRef90_Q8A1G1	UniRef100_Q8A1G1	Bacteroides thetaiotaomicron	Bacteroides	Bacteroidaceae	Bacteroidales	Bacteroidia	Bacteroidetes	Unknown KINGDOM	Bacteria	Bacteroides thetaiotaomicron VPI-5482	HG5547846;HG5546374;	0	0	0	0	0	0	0.00121603	0	0	0	0	0	0	0	0	0	0	0	0	0	0	0	0	0
Meta-Protein 18255	BLAST_RRBR1_CLOAB Reverse rubrerythrin-1 OS=Clostridium acetobutylicum (strain ATCC 824 / DSM 792 / JCM 1419 / LMG 5710 / VKM B-1787) GN=rbr3A PE=1 SV=1_Q97D82	Complete proteome;Detoxification;Direct protein sequencing;Electron transport;Iron;Metal-binding;NAD;Oxidoreductase;Peroxidase;Reference proteome;Stress response;Transport;	1.11.1.1;	;	UniRef50_Q97D83	UniRef90_Q97D83	UniRef100_Q97D82	Clostridium acetobutylicum	Clostridium	Clostridiaceae	Clostridiales	Clostridia	Firmicutes	Unknown KINGDOM	Bacteria	Clostridium acetobutylicum ATCC 824	HG2760887;	0	0	5.613e-05	3.12e-05	0	0	0	0	5.957e-05	0	2.791e-05	0	0	8.63e-05	3.086e-05	9.987e-05	0	0	0.00011162	0	0	0	0	0
Meta-Protein 36210	Metagenome Unknown							Unknown SPECIES	Unknown GENUS	Unknown FAMILY	Unknown ORDER	Unknown CLASS	Unknown PHYLUM	Unknown KINGDOM	Unknown SUPERKINGDOM	Unknown SUBSPECIES	HG5095307;	0.00023918	4.609e-05	8.419e-05	0	0	0	0	0	0	7.338e-05	0	0	0.00016003	0.00017259	0.00024689	0	0	0	0	0	0	0	0	0
Meta-Protein 17274	BLAST_SH3L3_BOVIN SH3 domain-binding glutamic acid-rich-like protein 3 OS=Bos taurus GN=SH3BGRL3 PE=3 SV=1_Q3ZCL8	3D-structure;Acetylation;Complete proteome;Cytoplasm;Nucleus;Reference proteome;	;	;	UniRef50_Q9H299	UniRef90_Q9H299	UniRef100_Q9H299	Unknown SPECIES	Unknown GENUS	Unknown FAMILY	Unknown ORDER	Mammalia	Chordata	Metazoa	Eukaryota	Unknown SUBSPECIES	HG3600942;	0	4.609e-05	0	0	8.906e-05	7.137e-05	2.828e-05	0.00037925	5.957e-05	7.338e-05	0	0	0	0	0	0	0	3.254e-05	0	0	0	8.368e-05	0	5.974e-05
Meta-Protein 32227	Metagenome Unknown							Unknown SPECIES	Unknown GENUS	Unknown FAMILY	Unknown ORDER	Unknown CLASS	Unknown PHYLUM	Unknown KINGDOM	Unknown SUPERKINGDOM	Unknown SUBSPECIES	HG0534676;	2.99e-05	2.304e-05	2.806e-05	6.24e-05	2.969e-05	0	2.828e-05	2.917e-05	2.978e-05	3.669e-05	0	0	6.401e-05	2.877e-05	6.172e-05	0	4.816e-05	0	2.79e-05	0	0	8.368e-05	9.471e-05	0
Meta-Protein 33546	Metagenome Unknown							Unknown SPECIES	Unknown GENUS	Unknown FAMILY	Unknown ORDER	Unknown CLASS	Unknown PHYLUM	Unknown KINGDOM	Unknown SUPERKINGDOM	Unknown SUBSPECIES	HG3189538;	5.979e-05	4.609e-05	5.613e-05	3.12e-05	0	0	2.828e-05	0	0	3.669e-05	2.791e-05	0	0.00012802	8.63e-05	3.086e-05	0	0	0	0	0	0	0	0	0
Meta-Protein 16330	BLAST_AB19B_ARATH ABC transporter B family member 19 OS=Arabidopsis thaliana GN=ABCB19 PE=1 SV=1_Q9LJX0	3D-structure;ATP-binding;Cell membrane;Complete proteome;Membrane;Nucleotide-binding;Reference proteome;Transmembrane;Transmembrane helix;Transport;	;	K06147;	UniRef50_Q9WYC4	UniRef90_Q9WYC4	UniRef100_Q9WYC4	Thermotoga maritima	Thermotoga	Thermotogaceae	Thermotogales	Thermotogae	Thermotogae	Unknown KINGDOM	Bacteria	Thermotoga maritima MSB8	HG5299225;	0	0	8.419e-05	0	0	0	5.656e-05	0	0	0	0.00013955	0	0	0	0	0	0	0	0	0	0	0	0	0
Meta-Protein 10281	Metagenome Unknown							Unknown SPECIES	Unknown GENUS	Unknown FAMILY	Unknown ORDER	Unknown CLASS	Unknown PHYLUM	Unknown KINGDOM	Unknown SUPERKINGDOM	Unknown SUBSPECIES	HG5573780;	5.979e-05	0	0	0	0	3.568e-05	2.828e-05	2.917e-05	2.978e-05	0	0	0	6.401e-05	2.877e-05	6.172e-05	0	0.00019262	3.254e-05	0	0	0	0	3.157e-05	2.987e-05
Meta-Protein 11580	BLAST_MYOM1_HUMAN Myomesin-1 OS=Homo sapiens GN=MYOM1 PE=1 SV=2_P52179	3D-structure;Alternative splicing;Complete proteome;Cytoplasm;Disulfide bond;Immunoglobulin domain;Muscle protein;Phosphoprotein;Polymorphism;Reference proteome;Repeat;Thick filament;	;	;	EMPTY	EMPTY	EMPTY	Unknown SPECIES	Unknown GENUS	Unknown FAMILY	Unknown ORDER	Unknown CLASS	Chordata	Metazoa	Eukaryota	Unknown SUBSPECIES	HG5591786;	0	0	0	0	0	0	0	0	0	0	2.791e-05	0	0	0	0	0	0	0	0	0	0	0	0	0
Meta-Protein 16892	BLAST_MOAA_STRM5 GTP 3,8-cyclase OS=Stenotrophomonas maltophilia (strain R551-3) GN=moaA PE=3 SV=1_B4SL67	4Fe-4S;Antibiotic biosynthesis;Bacteriocin biosynthesis;Complete proteome;Cytoplasm;Iron;Iron-sulfur;Metal-binding;Oxidoreductase;Reference proteome;S-adenosyl-L-methionine;	1.21.98.-;	;	UniRef50_O31423	UniRef90_O31423	UniRef100_O31423	Bacillus subtilis subsp. subtilis str. 168	Bacillus	Bacillaceae	Bacillales	Bacilli	Firmicutes	Unknown KINGDOM	Bacteria	Bacillus subtilis subsp. subtilis	HG5018138;	0.00014949	2.304e-05	0	0	0	0	0	2.917e-05	0	0	0	2.823e-05	3.201e-05	2.877e-05	0	3.329e-05	4.816e-05	3.254e-05	2.79e-05	0	0	5.579e-05	3.157e-05	0.00011948
Meta-Protein 9866	BLAST_SECA_CLOTH Protein translocase subunit SecA OS=Clostridium thermocellum (strain ATCC 27405 / DSM 1237 / NBRC 103400 / NCIMB 10682 / NRRL B-4536 / VPI 7372) GN=secA PE=3 SV=1_A3DF88	ATP-binding;Cell membrane;Complete proteome;Cytoplasm;Membrane;Metal-binding;Nucleotide-binding;Protein transport;Reference proteome;Translocation;Transport;Zinc;	;	K03070;	UniRef50_A3DF88	UniRef90_A3DF88	UniRef100_A3DF88	Clostridium thermocellum	Clostridium	Clostridiaceae	Clostridiales	Clostridia	Firmicutes	Unknown KINGDOM	Bacteria	Clostridium thermocellum ATCC 27405	HG0656773;	0	2.304e-05	2.806e-05	3.12e-05	5.937e-05	0.00010705	0	5.835e-05	0	0	0	0	3.201e-05	0	3.086e-05	0	4.816e-05	0	0	0	0	2.789e-05	3.157e-05	5.974e-05
Meta-Protein 12967	Metagenome Unknown							Unknown SPECIES	Unknown GENUS	Unknown FAMILY	Unknown ORDER	Unknown CLASS	Unknown PHYLUM	Unknown KINGDOM	Unknown SUPERKINGDOM	Unknown SUBSPECIES	HG0279909;	0	2.304e-05	0	0	0	0.00010705	2.828e-05	8.752e-05	2.978e-05	0	0	5.646e-05	0	5.753e-05	0	3.329e-05	0	6.507e-05	0	0	9.084e-05	8.368e-05	3.157e-05	5.974e-05
Meta-Protein 9945	Metagenome Unknown							Unknown SPECIES	Unknown GENUS	Unknown FAMILY	Unknown ORDER	Unknown CLASS	Unknown PHYLUM	Unknown KINGDOM	Unknown SUPERKINGDOM	Unknown SUBSPECIES	HG2868918;	0	0	0	0	0	0	0	0	0	0	0	0	0	2.877e-05	0	0.00013316	0	9.761e-05	0	0	0	2.789e-05	9.471e-05	0
Meta-Protein 17897	BLAST_RS3_AGARV 30S ribosomal protein S3 OS=Agathobacter rectalis (strain ATCC 33656 / DSM 3377 / JCM 17463 / KCTC 5835 / VPI 0990) GN=rpsC PE=3 SV=1_C4ZBS5	Complete proteome;RNA-binding;Reference proteome;Ribonucleoprotein;Ribosomal protein;rRNA-binding;	;	K02982;	UniRef50_A8F2E1	UniRef90_C4ZBS5	UniRef100_C4ZBS5	Eubacterium rectale	Eubacterium	Eubacteriaceae	Clostridiales	Clostridia	Firmicutes	Unknown KINGDOM	Bacteria	Eubacterium rectale ATCC 33656	HG2983113;	0	2.304e-05	0	3.12e-05	0	0	0	0	5.957e-05	0	2.791e-05	0	0	5.753e-05	0	6.658e-05	0	0	0	0	9.084e-05	2.789e-05	0	0
Meta-Protein 19768	Metagenome Unknown							Unknown SPECIES	Unknown GENUS	Unknown FAMILY	Unknown ORDER	Unknown CLASS	Unknown PHYLUM	Unknown KINGDOM	Unknown SUPERKINGDOM	Unknown SUBSPECIES	HG0451010;	2.99e-05	2.304e-05	0	0	2.969e-05	0	2.828e-05	0	0	3.669e-05	2.791e-05	2.823e-05	3.201e-05	5.753e-05	0	3.329e-05	0	3.254e-05	5.581e-05	0	9.084e-05	5.579e-05	3.157e-05	0
Meta-Protein 9325	Metagenome Unknown							Unknown SPECIES	Unknown GENUS	Unknown FAMILY	Unknown ORDER	Unknown CLASS	Unknown PHYLUM	Unknown KINGDOM	Unknown SUPERKINGDOM	Unknown SUBSPECIES	HG2179620;	2.99e-05	0	2.806e-05	3.12e-05	2.969e-05	0	2.828e-05	2.917e-05	0	0	2.791e-05	5.646e-05	6.401e-05	0	6.172e-05	0	0	0	2.79e-05	0	0	0	3.157e-05	5.974e-05
Meta-Protein 403	BLAST_YUFO_BACSU Uncharacterized ABC transporter ATP-binding protein YufO OS=Bacillus subtilis (strain 168) GN=yufO PE=3 SV=1_O05253	ATP-binding;Complete proteome;Nucleotide-binding;Reference proteome;Repeat;Transport;	;	K02056;	UniRef50_O05253	UniRef90_O05253	UniRef100_O05253	Bacillus subtilis subsp. subtilis str. 168	Bacillus	Bacillaceae	Bacillales	Bacilli	Firmicutes	Unknown KINGDOM	Bacteria	Bacillus subtilis subsp. subtilis	HG5058451;HG0978944;	0	0	0	3.12e-05	8.906e-05	3.568e-05	0	2.917e-05	0	0	5.582e-05	0	6.401e-05	2.877e-05	0	3.329e-05	0	6.507e-05	0	0	0	0	0.00012628	0
Meta-Protein 26297	BLAST_TPIS_LACP7 Triosephosphate isomerase OS=Lachnoclostridium phytofermentans (strain ATCC 700394 / DSM 18823 / ISDg) GN=tpiA PE=3 SV=1_A9KPF8	Complete proteome;Cytoplasm;Gluconeogenesis;Glycolysis;Isomerase;Pentose shunt;Reference proteome;	5.3.1.1;	K01803;	UniRef50_Q93GB7	UniRef90_A9KPF8	UniRef100_A9KPF8	Clostridium phytofermentans	Clostridium	Clostridiaceae	Clostridiales	Clostridia	Firmicutes	Unknown KINGDOM	Bacteria	Clostridium phytofermentans ISDg	HG3393398;	0	4.609e-05	0.00014032	3.12e-05	0	0	0	0	2.978e-05	3.669e-05	0	2.823e-05	3.201e-05	0	0	0	0	0	0	0	0.00027253	5.579e-05	0	0
Meta-Protein 47477	Metagenome Unknown							Unknown SPECIES	Unknown GENUS	Unknown FAMILY	Unknown ORDER	Unknown CLASS	Unknown PHYLUM	Unknown KINGDOM	Unknown SUPERKINGDOM	Unknown SUBSPECIES	HG5552805;	0	0	0.00056126	0	5.937e-05	3.568e-05	0	0	0	0	0	0	0	0	0	0.00019975	0	0.00019522	2.79e-05	0	0	0	0	0
Meta-Protein 3181	BLAST_RL3_BACFR 50S ribosomal protein L3 OS=Bacteroides fragilis (strain YCH46) GN=rplC PE=3 SV=1_Q64NK8	Complete proteome;RNA-binding;Reference proteome;Ribonucleoprotein;Ribosomal protein;rRNA-binding;	;	K02906;	UniRef50_Q2S3R4	UniRef90_A6LEJ1	UniRef100_A6LEJ1	Parabacteroides distasonis	Parabacteroides	Porphyromonadaceae	Bacteroidales	Bacteroidia	Bacteroidetes	Unknown KINGDOM	Bacteria	Parabacteroides distasonis ATCC 8503	HG2803311;HG2800944;HG2797599;	0	0	0	0	0	0	0	0	8.935e-05	3.669e-05	2.791e-05	0.00016938	0	0	0	0	0	0	2.79e-05	0	0.00027253	2.789e-05	3.157e-05	0
Meta-Protein 145659	Metagenome Unknown							Unknown SPECIES	Unknown GENUS	Unknown FAMILY	Unknown ORDER	Unknown CLASS	Unknown PHYLUM	Unknown KINGDOM	Unknown SUPERKINGDOM	Unknown SUBSPECIES	HG5546982;	0	0	0	0	0	0	0	0	0	0	0	0	0	0	0	0	0	0	0	0	0	0	0	0
Meta-Protein 1681	Metagenome Unknown							Unknown SPECIES	Unknown GENUS	Unknown FAMILY	Unknown ORDER	Unknown CLASS	Unknown PHYLUM	Unknown KINGDOM	Unknown SUPERKINGDOM	Unknown SUBSPECIES	HG0665839;HG2569356;	5.979e-05	0	0	0	2.969e-05	3.568e-05	0	0	2.978e-05	0	2.791e-05	2.823e-05	3.201e-05	0	0.00012345	3.329e-05	0	0	0	0	0	2.789e-05	9.471e-05	2.987e-05
Meta-Protein 22700	BLAST_NFH_HUMAN Neurofilament heavy polypeptide OS=Homo sapiens GN=NEFH PE=1 SV=4_P12036	Alternative splicing;Amyotrophic lateral sclerosis;Charcot-Marie-Tooth disease;Coiled coil;Complete proteome;Cytoplasm;Direct protein sequencing;Disease mutation;Intermediate filament;Neurodegeneration;Neuropathy;Phosphoprotein;Polymorphism;Reference proteome;Repeat;	;	;K04574;	EMPTY	EMPTY	EMPTY	Unknown SPECIES	Unknown GENUS	Unknown FAMILY	Unknown ORDER	Mammalia	Chordata	Metazoa	Eukaryota	Unknown SUBSPECIES	HG5548659;	2.99e-05	2.304e-05	2.806e-05	0	0	0	0	2.917e-05	2.978e-05	3.669e-05	0	2.823e-05	3.201e-05	0	6.172e-05	0	9.631e-05	0	2.79e-05	0.00017282	9.084e-05	0	0	0
Meta-Protein 26166	Metagenome Unknown							Unknown SPECIES	Unknown GENUS	Unknown FAMILY	Unknown ORDER	Unknown CLASS	Unknown PHYLUM	Unknown KINGDOM	Unknown SUPERKINGDOM	Unknown SUBSPECIES	HG4235438;	0	9.218e-05	0	0	0	0	0	0	0	7.338e-05	0	2.823e-05	0	2.877e-05	0	0	0	0	0	0	0	5.579e-05	0	0.00011948
Meta-Protein 24022	BLAST_LAMB1_MOUSE Laminin subunit beta-1 OS=Mus musculus GN=Lamb1 PE=1 SV=3_P02469	3D-structure;Basement membrane;Cell adhesion;Coiled coil;Complete proteome;Direct protein sequencing;Disulfide bond;Extracellular matrix;Glycoprotein;Laminin EGF-like domain;Phosphoprotein;Reference proteome;Repeat;Secreted;Signal;	;	;	UniRef50_P07942	UniRef90_P02469	UniRef100_P02469	Mus musculus	Mus	Muridae	Rodentia	Mammalia	Chordata	Metazoa	Eukaryota	Unknown SUBSPECIES	HG5235306;	0	0	0	3.12e-05	0	0	0	0	0	0	0	0	0	0	3.086e-05	0	0.00019262	0	0	0	0	0	0	0
Meta-Protein 17182	BLAST_ACDS_CLOAB Acyl-CoA dehydrogenase, short-chain specific OS=Clostridium acetobutylicum (strain ATCC 824 / DSM 792 / JCM 1419 / LMG 5710 / VKM B-1787) GN=bcd PE=1 SV=1_P52042	Complete proteome;FAD;Flavoprotein;Oxidoreductase;Reference proteome;	1.3.8.1;	K00248;	UniRef50_Q06319	UniRef90_P52042	UniRef100_P52042	Clostridium acetobutylicum	Clostridium	Clostridiaceae	Clostridiales	Clostridia	Firmicutes	Unknown KINGDOM	Bacteria	Clostridium acetobutylicum ATCC 824	HG4663724;	0	2.304e-05	2.806e-05	3.12e-05	0	0	5.656e-05	0	2.978e-05	0	0	5.646e-05	0	2.877e-05	0	0	0	0	2.79e-05	0.00017282	9.084e-05	0	0	0
Meta-Protein 32489	Metagenome Unknown							Unknown SPECIES	Unknown GENUS	Unknown FAMILY	Unknown ORDER	Unknown CLASS	Unknown PHYLUM	Unknown KINGDOM	Unknown SUPERKINGDOM	Unknown SUBSPECIES	HG1210376;	0	0	0	3.12e-05	2.969e-05	3.568e-05	0	2.917e-05	0	0	0	0	3.201e-05	0	0	0	4.816e-05	0	5.581e-05	0.00017282	0.00027253	0	3.157e-05	2.987e-05
Meta-Protein 23310	BLAST_SRAC1_DANRE Protein SERAC1 OS=Danio rerio GN=serac1 PE=3 SV=1_Q5SNQ7	Complete proteome;Endoplasmic reticulum;Lipid biosynthesis;Lipid metabolism;Membrane;Mitochondrion;Phospholipid biosynthesis;Phospholipid metabolism;Reference proteome;Transmembrane;Transmembrane helix;	;	;	UniRef50_Q5SNQ7	UniRef90_Q5SNQ7	UniRef100_Q5SNQ7	Danio rerio	Danio	Cyprinidae	Cypriniformes	Actinopterygii	Chordata	Metazoa	Eukaryota	Unknown SUBSPECIES	HG4717648;	0	0	0	3.12e-05	0	0	0	0	0	0	2.791e-05	5.646e-05	0	2.877e-05	3.086e-05	0	0	0	0	0	0	5.579e-05	0.00025257	0
Meta-Protein 32226	BLAST_YIDC_BLOFL Membrane protein insertase YidC OS=Blochmannia floridanus GN=yidC PE=3 SV=1_Q7U351	Cell inner membrane;Cell membrane;Chaperone;Complete proteome;Membrane;Protein transport;Reference proteome;Transmembrane;Transmembrane helix;Transport;	;	K03217;	UniRef50_Q8EKT6	UniRef90_Q7MQK5	UniRef100_Q7MQK5	Vibrio vulnificus	Vibrio	Vibrionaceae	Vibrionales	Gammaproteobacteria	Proteobacteria	Unknown KINGDOM	Bacteria	Vibrio vulnificus YJ016	HG4534100;	0	4.609e-05	0	3.12e-05	2.969e-05	0	0	5.835e-05	2.978e-05	0	0	0	6.401e-05	5.753e-05	6.172e-05	0	9.631e-05	0	2.79e-05	0	0	8.368e-05	3.157e-05	0
Meta-Protein 17426	Metagenome Unknown							Unknown SPECIES	Unknown GENUS	Unknown FAMILY	Unknown ORDER	Unknown CLASS	Unknown PHYLUM	Unknown KINGDOM	Unknown SUPERKINGDOM	Unknown SUBSPECIES	HG3001332;	0	2.304e-05	0	3.12e-05	0	0	5.656e-05	0	2.978e-05	3.669e-05	5.582e-05	5.646e-05	0	2.877e-05	0	3.329e-05	0	0	5.581e-05	8.641e-05	0	0	3.157e-05	0
Meta-Protein 533	KARG_LIOJA Arginine kinase OS=Liolophura japonica PE=2 SV=1	3D-structure;ATP-binding;Alternative splicing;Complete proteome;Cytoplasm;Direct protein sequencing;Kinase;Nitration;Nucleotide-binding;Phosphoprotein;Polymorphism;Reference proteome;Transferase;	2.7.3.2;2.7.3.3;	;K00933;	EMPTY	UniRef90_O15990	UniRef100_O15990	Unknown SPECIES	Unknown GENUS	Unknown FAMILY	Unknown ORDER	Unknown CLASS	Unknown PHYLUM	Metazoa	Eukaryota	Unknown SUBSPECIES	O15990;HG4770045;	0	0	0	0	0	0	0	0	0	0	0	0	0	0	0	0	0	0	0	0	0	0	0	0
Meta-Protein 12002	BLAST_PTYBC_VIBCH PTS system N-acetylmuramic acid-specific EIIBC component OS=Vibrio cholerae serotype O1 (strain ATCC 39315 / El Tor Inaba N16961) GN=murP PE=3 SV=2_Q9KVD9	Cell inner membrane;Cell membrane;Complete proteome;Kinase;Membrane;Phosphotransferase system;Reference proteome;Sugar transport;Transferase;Transmembrane;Transmembrane helix;Transport;	2.7.1.192;	K11191;K11192;	EMPTY	EMPTY	EMPTY	Unknown SPECIES	Unknown GENUS	Unknown FAMILY	Unknown ORDER	Gammaproteobacteria	Proteobacteria	Unknown KINGDOM	Bacteria	Unknown SUBSPECIES	HG4998244;	0	0	0	6.24e-05	2.969e-05	7.137e-05	2.828e-05	0	0	7.338e-05	0	0	3.201e-05	2.877e-05	6.172e-05	3.329e-05	0	6.507e-05	0	0	0	2.789e-05	0	5.974e-05
Meta-Protein 19238	Metagenome Unknown							Unknown SPECIES	Unknown GENUS	Unknown FAMILY	Unknown ORDER	Unknown CLASS	Unknown PHYLUM	Unknown KINGDOM	Unknown SUPERKINGDOM	Unknown SUBSPECIES	HG5551233;	2.99e-05	0	2.806e-05	0	0	7.137e-05	0	0	5.957e-05	7.338e-05	2.791e-05	5.646e-05	3.201e-05	5.753e-05	0	0	0.00014447	0	0	0.00017282	0	0	0	2.987e-05
Meta-Protein 23804	ATPB_GLUDA ATP synthase subunit beta OS=Gluconacetobacter diazotrophicus (strain ATCC 49037 / DSM 5601 / PAl5) GN=atpD PE=3 SV=1	ATP synthesis;ATP-binding;Cell inner membrane;Cell membrane;CF(1);Complete proteome;Hydrogen ion transport;Hydrolase;Ion transport;Membrane;Nucleotide-binding;Reference proteome;Transport;	3.6.3.14;	K02112;	UniRef50_Q8DLG8	UniRef90_A9H9A8	UniRef100_A9H9A8	Gluconacetobacter diazotrophicus	Gluconacetobacter	Acetobacteraceae	Rhodospirillales	Alphaproteobacteria	Proteobacteria	Unknown KINGDOM	Bacteria	Gluconacetobacter diazotrophicus PAl 5	A9H9A8;	5.979e-05	6.913e-05	2.806e-05	0	0	0	0	0	0	0	2.791e-05	0	0	8.63e-05	9.258e-05	6.658e-05	0	0	0	0	0	5.579e-05	0	0
Meta-Protein 14532	BLAST_DCOA_KLEPN Oxaloacetate decarboxylase alpha chain OS=Klebsiella pneumoniae GN=oadA PE=3 SV=2_P13187	ATP-binding;Biotin;Complete proteome;Direct protein sequencing;Gluconeogenesis;Ligase;Magnesium;Metal-binding;Multifunctional enzyme;Nucleotide-binding;Pyruvate;Reference proteome;	6.4.1.1;	K01960;	UniRef50_Q58628	UniRef90_Q58628	UniRef100_Q58628	Methanocaldococcus jannaschii	Methanocaldococcus	Methanocaldococcaceae	Methanococcales	Methanococci	Euryarchaeota	Unknown KINGDOM	Archaea	Methanocaldococcus jannaschii DSM 2661	HG5073522;	5.979e-05	2.304e-05	2.806e-05	0	0	0	2.828e-05	2.917e-05	0	0	2.791e-05	2.823e-05	0	2.877e-05	9.258e-05	6.658e-05	0	0	0	0	9.084e-05	0	3.157e-05	0
Meta-Protein 18299	BLAST_HABP2_HUMAN Hyaluronan-binding protein 2 OS=Homo sapiens GN=HABP2 PE=1 SV=1_Q14520	Alternative splicing;Cleavage on pair of basic residues;Complete proteome;Direct protein sequencing;Disulfide bond;EGF-like domain;Glycoprotein;Hydrolase;Kringle;Polymorphism;Protease;Reference proteome;Repeat;Secreted;Serine protease;Signal;	3.4.21.-;	K08648;	UniRef50_Q14520	EMPTY	EMPTY	Unknown SPECIES	Unknown GENUS	Unknown FAMILY	Unknown ORDER	Mammalia	Chordata	Metazoa	Eukaryota	Unknown SUBSPECIES	HG5187559;	0.00011959	0	0	0	5.937e-05	7.137e-05	2.828e-05	5.835e-05	0	0.00011008	0	0	0	0	0	9.987e-05	0	9.761e-05	0	0	0	0.00013947	0	0
Meta-Protein 21684	BLAST_T1RY_MYCPN Putative type-1 restriction enzyme MpnORFDP R protein part 2 OS=Mycoplasma pneumoniae (strain ATCC 29342 / M129) GN=MPN_345 PE=3 SV=1_P75433	ATP-binding;Complete proteome;DNA-binding;Hydrolase;Nucleotide-binding;Reference proteome;Restriction system;	3.1.21.3;	K01153;	EMPTY	EMPTY	EMPTY	Unknown SPECIES	Staphylococcus	Staphylococcaceae	Bacillales	Bacilli	Firmicutes	Unknown KINGDOM	Bacteria	Unknown SUBSPECIES	HG5510998;	0	2.304e-05	8.419e-05	3.12e-05	0	0	0	0	2.978e-05	3.669e-05	2.791e-05	2.823e-05	3.201e-05	5.753e-05	0	0	0	0	2.79e-05	0	0	5.579e-05	0	2.987e-05
Meta-Protein 17748	BLAST_FABZ_LACBA 3-hydroxyacyl-[acyl-carrier-protein] dehydratase FabZ OS=Lactobacillus brevis (strain ATCC 367 / JCM 1170) GN=fabZ PE=3 SV=1_Q03RV0	Complete proteome;Cytoplasm;Lipid A biosynthesis;Lipid biosynthesis;Lipid metabolism;Lyase;Reference proteome;	4.2.1.59;	K02372;	UniRef50_P0DB02	UniRef90_Q88WG9	UniRef100_Q88WG9	Lactobacillus plantarum	Lactobacillus	Lactobacillaceae	Lactobacillales	Bacilli	Firmicutes	Unknown KINGDOM	Bacteria	Lactobacillus plantarum WCFS1	HG1433170;	8.969e-05	2.304e-05	2.806e-05	6.24e-05	0	0	0	2.917e-05	0	0	2.791e-05	2.823e-05	0	2.877e-05	6.172e-05	3.329e-05	4.816e-05	0	0	0	0	2.789e-05	6.314e-05	0
Meta-Protein 33300	BLAST_EBM_ARATH Mannosylglycoprotein endo-beta-mannosidase OS=Arabidopsis thaliana GN=EBM PE=1 SV=3_Q75W54	Complete proteome;Glycosidase;Hydrolase;Reference proteome;	3.2.1.152;	K18577;	UniRef50_Q75W54	UniRef90_Q75W54	UniRef100_Q75W54	Arabidopsis thaliana	Arabidopsis	Brassicaceae	Brassicales	Unknown CLASS	Streptophyta	Viridiplantae	Eukaryota	Unknown SUBSPECIES	HG5524028;	0	0	2.806e-05	3.12e-05	0	3.568e-05	0	0	2.978e-05	3.669e-05	8.373e-05	5.646e-05	6.401e-05	2.877e-05	3.086e-05	0	0.00014447	0	0	0	0	0	6.314e-05	2.987e-05
Meta-Protein 8160	BLAST_COPA_YERPE Copper-exporting P-type ATPase OS=Yersinia pestis GN=copA PE=3 SV=1_Q8ZCA7	3D-structure;ATP-binding;Cell inner membrane;Cell membrane;Complete proteome;Copper;Copper transport;Hydrolase;Ion transport;Magnesium;Membrane;Metal-binding;Nucleotide-binding;Phosphoprotein;Plasmid;Reference proteome;Repeat;Transmembrane;Transmembrane helix;Transport;	3.6.3.53;3.6.3.54;	;K17686;	EMPTY	EMPTY	EMPTY	Unknown SPECIES	Unknown GENUS	Unknown FAMILY	Unknown ORDER	Unknown CLASS	Unknown PHYLUM	Unknown KINGDOM	Bacteria	Unknown SUBSPECIES	HG5523392;	8.969e-05	0	2.806e-05	6.24e-05	0	0	2.828e-05	2.917e-05	0	0	0	5.646e-05	9.602e-05	0	9.258e-05	0	0	0	0	0	0	0	6.314e-05	2.987e-05
Meta-Protein 13251	BLAST_YHFU_ECOL6 Uncharacterized protein YhfU OS=Escherichia coli O6:H1 (strain CFT073 / ATCC 700928 / UPEC) GN=yhfU PE=4 SV=2_P64632	Complete proteome;Reference proteome;	;	;	UniRef50_P64632	UniRef90_P64632	UniRef100_P64632	Unknown SPECIES	Unknown GENUS	Enterobacteriaceae	Enterobacteriales	Gammaproteobacteria	Proteobacteria	Unknown KINGDOM	Bacteria	Unknown SUBSPECIES	HG1402880;	0	0	5.613e-05	0	2.969e-05	0	0	0	0	0	2.791e-05	8.469e-05	0	0	0	9.987e-05	0	6.507e-05	5.581e-05	0	0	0	6.314e-05	0
Meta-Protein 14859	BLAST_Y260_SYNY3 UPF0053 protein sll0260 OS=Synechocystis sp. (strain PCC 6803 / Kazusa) GN=sll0260 PE=3 SV=1_P74409	CBS domain;Cell membrane;Complete proteome;Membrane;Reference proteome;Repeat;Transmembrane;Transmembrane helix;	;	K03699;	UniRef50_P74409	UniRef90_P74409	UniRef100_P74409	Synechocystis sp. PCC 6803	Synechocystis	Unknown FAMILY	Chroococcales	Unknown CLASS	Cyanobacteria	Unknown KINGDOM	Bacteria	Synechocystis sp. PCC 6803 substr. Kazusa	HG4638843;	0	4.609e-05	0.00011225	3.12e-05	0	0	2.828e-05	0	0	0	2.791e-05	0	3.201e-05	0	0	3.329e-05	0	0	2.79e-05	0	0.00027253	0	3.157e-05	5.974e-05
Meta-Protein 16977	BLAST_BMH1_YEAST Protein BMH1 OS=Saccharomyces cerevisiae (strain ATCC 204508 / S288c) GN=BMH1 PE=1 SV=4_P29311	3D-structure;Acetylation;Complete proteome;Isopeptide bond;Phosphoprotein;Reference proteome;Ubl conjugation;	;	K06630;	UniRef50_P63104	UniRef90_P29311	UniRef100_P29311	Saccharomyces cerevisiae	Saccharomyces	Saccharomycetaceae	Saccharomycetales	Saccharomycetes	Ascomycota	Fungi	Eukaryota	Saccharomyces cerevisiae S288c	HG3595744;	0.00014949	0	8.419e-05	0	0	0	0	0	0	0	5.582e-05	0	0	5.753e-05	0.00012345	0	0	0	0	0	0	0	0	0
Meta-Protein 13462	BLAST_FETUA_HUMAN Alpha-2-HS-glycoprotein OS=Homo sapiens GN=AHSG PE=1 SV=1_P02765	Complete proteome;Direct protein sequencing;Disulfide bond;Glycoprotein;Mineral balance;Phosphoprotein;Polymorphism;Reference proteome;Repeat;Secreted;Signal;	;	;	UniRef50_P02765	UniRef90_P02765	EMPTY	Unknown SPECIES	Unknown GENUS	Hominidae	Primates	Mammalia	Chordata	Metazoa	Eukaryota	Unknown SUBSPECIES	HG4796935;	0	0	0	0	5.937e-05	7.137e-05	0	0.00052512	0	0	0	0	0	0	0	0	0	3.254e-05	0	0	0	2.789e-05	9.471e-05	0
Meta-Protein 17713	BLAST_EFTU_CALBD Elongation factor Tu OS=Caldicellulosiruptor bescii (strain ATCC BAA-1888 / DSM 6725 / Z-1320) GN=tuf PE=3 SV=1_B9MQH1	Complete proteome;Cytoplasm;Elongation factor;GTP-binding;Nucleotide-binding;Protein biosynthesis;	;	K02358;	UniRef50_Q5SHN6	UniRef90_B9MQH1	UniRef100_B9MQH1	Caldicellulosiruptor bescii	Caldicellulosiruptor	Thermoanaerobacterales Family III. Incertae Sedis	Thermoanaerobacterales	Clostridia	Firmicutes	Unknown KINGDOM	Bacteria	Caldicellulosiruptor bescii DSM 6725	HG2763973;	0	9.218e-05	0	3.12e-05	0	3.568e-05	0	0	0.00020848	3.669e-05	0	0	0	2.877e-05	6.172e-05	3.329e-05	0	3.254e-05	0.00011162	0	0	5.579e-05	0	5.974e-05
Meta-Protein 18177	BLAST_PCKA_AGARV Phosphoenolpyruvate carboxykinase (ATP) OS=Agathobacter rectalis (strain ATCC 33656 / DSM 3377 / JCM 17463 / KCTC 5835 / VPI 0990) GN=pckA PE=3 SV=1_C4ZBL1	ATP-binding;Complete proteome;Cytoplasm;Decarboxylase;Gluconeogenesis;Lyase;Manganese;Metal-binding;Nucleotide-binding;Reference proteome;	4.1.1.49;	K01610;	UniRef50_Q8D1X9	UniRef90_C4ZBL1	UniRef100_C4ZBL1	Eubacterium rectale	Eubacterium	Eubacteriaceae	Clostridiales	Clostridia	Firmicutes	Unknown KINGDOM	Bacteria	Eubacterium rectale ATCC 33656	HG2799826;	0	0	0	0	2.969e-05	0	0	5.835e-05	8.935e-05	0	0	2.823e-05	0	2.877e-05	0	0	0	0	0.00016742	0	0	5.579e-05	0	8.961e-05
Meta-Protein 8569	BLAST_RL19_PECCP 50S ribosomal protein L19 OS=Pectobacterium carotovorum subsp. carotovorum (strain PC1) GN=rplS PE=3 SV=1_C6DCP8	Complete proteome;Reference proteome;Ribonucleoprotein;Ribosomal protein;	;	K02884;	UniRef50_Q9CLE0	UniRef90_P36243	UniRef100_A7MEG5	Unknown SPECIES	Unknown GENUS	Enterobacteriaceae	Enterobacteriales	Gammaproteobacteria	Proteobacteria	Unknown KINGDOM	Bacteria	Unknown SUBSPECIES	HG0036863;	0	0	2.806e-05	0	0	0	0	0	5.957e-05	0.00011008	5.582e-05	2.823e-05	3.201e-05	0	0	0	9.631e-05	0	8.371e-05	0	0.00018169	2.789e-05	6.314e-05	0
Meta-Protein 41161	BLAST_GCK_THEMA D-glycerate 2-kinase OS=Thermotoga maritima (strain ATCC 43589 / MSB8 / DSM 3109 / JCM 10099) GN=TM_1585 PE=1 SV=1_Q9X1S1	3D-structure;ATP-binding;Complete proteome;Kinase;Nucleotide-binding;Reference proteome;Transferase;	2.7.1.165;	K11529;	UniRef50_Q9X1S1	UniRef90_Q9X1S1	UniRef100_Q9X1S1	Thermotoga maritima	Thermotoga	Thermotogaceae	Thermotogales	Thermotogae	Thermotogae	Unknown KINGDOM	Bacteria	Thermotoga maritima MSB8	HG2417393;	0	4.609e-05	0	0	0	7.137e-05	2.828e-05	0	2.978e-05	3.669e-05	5.582e-05	0	0	2.877e-05	3.086e-05	3.329e-05	0	3.254e-05	0	0	9.084e-05	2.789e-05	9.471e-05	0
Meta-Protein 23237	BLAST_DHA_METMP Alanine dehydrogenase OS=Methanococcus maripaludis (strain S2 / LL) GN=ald PE=1 SV=1_Q6LX40	Complete proteome;NAD;Nucleotide-binding;Oxidoreductase;Reference proteome;	1.4.1.1;	K00259;	UniRef50_Q08352	UniRef90_Q4L750	UniRef100_Q4L750	Staphylococcus haemolyticus	Staphylococcus	Staphylococcaceae	Bacillales	Bacilli	Firmicutes	Unknown KINGDOM	Bacteria	Staphylococcus haemolyticus JCSC1435	HG4503275;	0	0	0.00067351	0	0	0	2.828e-05	0	2.978e-05	0	0	0	0	0	0	0	0	0	0.00016742	0	0	8.368e-05	0	0
Meta-Protein 8992	BLAST_RRBR2_CLOAB Reverse rubrerythrin-2 OS=Clostridium acetobutylicum (strain ATCC 824 / DSM 792 / JCM 1419 / LMG 5710 / VKM B-1787) GN=rbr3B PE=1 SV=1_Q97D83	Complete proteome;Detoxification;Direct protein sequencing;Electron transport;Iron;Metal-binding;NAD;Oxidoreductase;Peroxidase;Reference proteome;Stress response;Transport;	1.11.1.1;	;	UniRef50_Q97D83	UniRef90_Q97D83	UniRef100_Q97D83	Clostridium acetobutylicum	Clostridium	Clostridiaceae	Clostridiales	Clostridia	Firmicutes	Unknown KINGDOM	Bacteria	Clostridium acetobutylicum ATCC 824	HG2393191;	0	9.218e-05	2.806e-05	3.12e-05	0	0	0	0	5.957e-05	0	0	0	0	2.877e-05	0	3.329e-05	0	3.254e-05	2.79e-05	0	9.084e-05	8.368e-05	0	2.987e-05
Meta-Protein 2540	BLAST_RL7A_YEAST 60S ribosomal protein L7-A OS=Saccharomyces cerevisiae (strain ATCC 204508 / S288c) GN=RPL7A PE=1 SV=3_P05737	3D-structure;ATP-binding;Aminoacyl-tRNA synthetase;Complete proteome;Cytoplasm;Direct protein sequencing;Ligase;Metal-binding;Nucleotide-binding;Phosphoprotein;Protein biosynthesis;Reference proteome;Ribonucleoprotein;Ribosomal protein;Zinc;	;6.1.1.16;	K01883;K02937;	EMPTY	EMPTY	EMPTY	Unknown SPECIES	Unknown GENUS	Unknown FAMILY	Unknown ORDER	Unknown CLASS	Unknown PHYLUM	Unknown KINGDOM	Unknown SUPERKINGDOM	Unknown SUBSPECIES	HG3321667;HG4982185;	5.979e-05	2.304e-05	2.806e-05	0	0	0	0	0	0	3.669e-05	2.791e-05	0	0	5.753e-05	0.00012345	0	0	0	0	0	0	2.789e-05	0	0
Meta-Protein 20250	BLAST_IGHA1_HUMAN Immunoglobulin heavy constant alpha 1 OS=Homo sapiens GN=IGHA1 PE=1 SV=2_P01876	3D-structure;Adaptive immunity;Cell membrane;Chromophore;Chromosomal rearrangement;Complete proteome;Direct protein sequencing;Disulfide bond;Glycoprotein;Immunity;Immunoglobulin C region;Immunoglobulin V region;Immunoglobulin domain;Membrane;Polymorphism;Reference proteome;Repeat;Secreted;	;	;	EMPTY	EMPTY	EMPTY	Unknown SPECIES	Unknown GENUS	Hominidae	Primates	Mammalia	Chordata	Metazoa	Eukaryota	Unknown SUBSPECIES	HG5031084;	0	6.913e-05	2.806e-05	0	0	0	2.828e-05	0	2.978e-05	0	0	2.823e-05	3.201e-05	0.00014383	0.00018517	0	4.816e-05	0	0	8.641e-05	9.084e-05	0	0	0
Meta-Protein 9632	BLAST_BUDR_KLEAE HTH-type transcriptional regulator BudR (Fragment) OS=Klebsiella aerogenes GN=budR PE=3 SV=1_P52665	DNA-binding;Transcription;Transcription regulation;	;	;	UniRef50_P52666	UniRef90_P52666	UniRef100_P52666	Raoultella terrigena	Raoultella	Enterobacteriaceae	Enterobacteriales	Gammaproteobacteria	Proteobacteria	Unknown KINGDOM	Bacteria	Unknown SUBSPECIES	HG3861388;	2.99e-05	4.609e-05	2.806e-05	0	0	0	2.828e-05	0	0	0	2.791e-05	8.469e-05	0	0	6.172e-05	0	0	0	8.371e-05	0	0	0	0	5.974e-05
Meta-Protein 15310	BLAST_RL19_EUBE2 50S ribosomal protein L19 OS=Eubacterium eligens (strain ATCC 27750 / VPI C15-48) GN=rplS PE=3 SV=1_C4Z0D7	Complete proteome;Reference proteome;Ribonucleoprotein;Ribosomal protein;	;	K02884;	UniRef50_A1R7G2	UniRef90_C4Z0D7	UniRef100_C4Z0D7	Eubacterium eligens	Eubacterium	Eubacteriaceae	Clostridiales	Clostridia	Firmicutes	Unknown KINGDOM	Bacteria	Eubacterium eligens ATCC 27750	HG1724107;	0	2.304e-05	0	6.24e-05	0	0	2.828e-05	0	0	0	0	2.823e-05	6.401e-05	5.753e-05	0	3.329e-05	0.00014447	0	0.00011162	0	9.084e-05	0	0	0
Meta-Protein 85506	BLAST_LIVB1_BRUSU Leu/Ile/Val-binding protein homolog 1 OS=Brucella suis biovar 1 (strain 1330) GN=BR1785 PE=3 SV=1_Q8FYS6	Amino-acid transport;Complete proteome;Signal;Transport;	;	K01999;	UniRef50_Q8YEE8	UniRef90_Q8YEE8	UniRef100_Q8G3D4	Brucella suis	Brucella	Brucellaceae	Rhizobiales	Alphaproteobacteria	Proteobacteria	Unknown KINGDOM	Bacteria	Brucella suis 1330	HG4696979;	0	6.913e-05	5.613e-05	3.12e-05	0	0	0	0	0	0	0.00016746	0	0.00025605	0	3.086e-05	0	0	0	0	0	0	0	9.471e-05	0
Meta-Protein 14904	BLAST_MNAA_BACSU UDP-N-acetylglucosamine 2-epimerase OS=Bacillus subtilis (strain 168) GN=mnaA PE=1 SV=1_P39131	3D-structure;Cell wall biogenesis/degradation;Complete proteome;Cytoplasm;Isomerase;Reference proteome;Teichoic acid biosynthesis;	5.1.3.14;	K01791;	UniRef50_P39131	UniRef90_P39131	UniRef100_P39131	Bacillus subtilis subsp. subtilis str. 168	Bacillus	Bacillaceae	Bacillales	Bacilli	Firmicutes	Unknown KINGDOM	Bacteria	Bacillus subtilis subsp. subtilis	HG3201448;	2.99e-05	0	0	0	0	0	2.828e-05	0	0	3.669e-05	0	2.823e-05	6.401e-05	2.877e-05	0	0	0	3.254e-05	0	0	9.084e-05	2.789e-05	3.157e-05	5.974e-05
Meta-Protein 600	CO4A3_MOUSE Collagen alpha-3(IV) chain OS=Mus musculus GN=Col4a3 PE=1 SV=2	3D-structure;Alport syndrome;Alternative splicing;Angiogenesis;Basement membrane;Cell adhesion;Chromosomal rearrangement;Collagen;Complete proteome;Deafness;Direct protein sequencing;Disease mutation;Disulfide bond;Extracellular matrix;Glycoprotein;Hydroxylation;Non-syndromic deafness;Phosphoprotein;Polymorphism;Reference proteome;Repeat;Secreted;Signal;	;	;K06237;	UniRef50_P02462	UniRef90_Q9QZS0	UniRef100_Q9QZS0	Unknown SPECIES	Unknown GENUS	Unknown FAMILY	Unknown ORDER	Unknown CLASS	Unknown PHYLUM	Metazoa	Eukaryota	Unknown SUBSPECIES	Q9QZS0;HG5591490;	5.979e-05	2.304e-05	0	0	2.969e-05	7.137e-05	2.828e-05	0	2.978e-05	0.00011008	0	0	3.201e-05	0	0	0	0	3.254e-05	2.79e-05	0	0	2.789e-05	0	0
Meta-Protein 21047	BLAST_GLXK1_ECOLI Glycerate 2-kinase OS=Escherichia coli (strain K12) GN=garK PE=1 SV=2_P23524	ATP-binding;Complete proteome;Kinase;Nucleotide-binding;Reference proteome;Transferase;	2.7.1.31;	K00865;	UniRef50_P42100	UniRef90_Q9Z9P2	UniRef100_Q9Z9P2	Bacillus halodurans	Bacillus	Bacillaceae	Bacillales	Bacilli	Firmicutes	Unknown KINGDOM	Bacteria	Bacillus halodurans C-125	HG4551652;	5.979e-05	0	2.806e-05	0	0	0	0	0	2.978e-05	3.669e-05	0	2.823e-05	3.201e-05	5.753e-05	3.086e-05	0	9.631e-05	0	0	0.00017282	0.00018169	0	0	0
Meta-Protein 67348	Metagenome Unknown							Unknown SPECIES	Unknown GENUS	Unknown FAMILY	Unknown ORDER	Unknown CLASS	Unknown PHYLUM	Unknown KINGDOM	Unknown SUPERKINGDOM	Unknown SUBSPECIES	HG1362153;	0	0	0	0	0	0	0.00022624	0	0	0	0	0	3.201e-05	0	0	0	0.00014447	0	0.00019533	0	0	0	0	0
Meta-Protein 831	BLAST_MGLB_TREPA Glucose/galactose-binding lipoprotein OS=Treponema pallidum (strain Nichols) GN=mglB PE=1 SV=1_Q08255	3D-structure;Cell membrane;Complete proteome;Lipoprotein;Membrane;Palmitate;Reference proteome;Signal;Sugar transport;Transport;	;	K10540;	UniRef50_Q08255	UniRef90_Q08255	UniRef100_Q08255	Treponema pallidum subsp. pallidum str. Nichols	Treponema	Spirochaetaceae	Spirochaetales	Spirochaetia	Spirochaetes	Unknown KINGDOM	Bacteria	Treponema pallidum subsp. pallidum	HG4802480;HG4789552;	0	0	0	0	0	0	0	0	2.978e-05	0	0	0	9.602e-05	0	0	0	0	0	5.581e-05	0.00017282	0	0	0	0
Meta-Protein 8614	Metagenome Unknown							Unknown SPECIES	Unknown GENUS	Unknown FAMILY	Unknown ORDER	Unknown CLASS	Unknown PHYLUM	Unknown KINGDOM	Unknown SUPERKINGDOM	Unknown SUBSPECIES	HG0768771;	2.99e-05	2.304e-05	2.806e-05	0	2.969e-05	0	0	0	0	0	2.791e-05	2.823e-05	3.201e-05	0	6.172e-05	0	9.631e-05	0	2.79e-05	0	0	0	3.157e-05	2.987e-05
Meta-Protein 8613	BLAST_5DNU_PHOLL 5-deoxynucleotidase plu3092 OS=Photorhabdus luminescens subsp. laumondii (strain DSM 15139 / CIP 105565 / TT01) GN=plu3092 PE=3 SV=2_Q7N2I4	Complete proteome;Cytoplasm;Hydrolase;Metal-binding;Nucleotide-binding;Reference proteome;	3.1.3.89;	K08722;	UniRef50_Q8GLH5	UniRef90_Q8GLH5	UniRef100_Q7N2I4	Photorhabdus luminescens subsp. laumondii TTO1	Photorhabdus	Enterobacteriaceae	Enterobacteriales	Gammaproteobacteria	Proteobacteria	Unknown KINGDOM	Bacteria	Photorhabdus luminescens subsp. laumondii	HG2690467;	2.99e-05	2.304e-05	2.806e-05	0	2.969e-05	0	0	0	0	0	2.791e-05	2.823e-05	3.201e-05	0	6.172e-05	0	9.631e-05	0	2.79e-05	0	0	0	3.157e-05	2.987e-05
Meta-Protein 23300	BLAST_TNNT1_HUMAN Troponin T, slow skeletal muscle OS=Homo sapiens GN=TNNT1 PE=1 SV=4_P13805	Alternative splicing;Complete proteome;Muscle protein;Nemaline myopathy;Phosphoprotein;Reference proteome;	;	K10372;	UniRef50_P45378	UniRef90_P13805	UniRef100_P13805	Homo sapiens	Homo	Hominidae	Primates	Mammalia	Chordata	Metazoa	Eukaryota	Unknown SUBSPECIES	HG3706734;	0	0	0	0	0	0	0	0	0	0	0.00030701	0	0	0	0	0	0	0	0	0	0	0	0	0
Meta-Protein 22005	BLAST_IMDH_BACSU Inosine-5-monophosphate dehydrogenase OS=Bacillus subtilis (strain 168) GN=guaB PE=1 SV=2_P21879	3D-structure;CBS domain;Complete proteome;Direct protein sequencing;GMP biosynthesis;Metal-binding;NAD;Oxidoreductase;Potassium;Purine biosynthesis;Reference proteome;Repeat;	1.1.1.205;	;K00088;	EMPTY	EMPTY	EMPTY	Unknown SPECIES	Unknown GENUS	Unknown FAMILY	Unknown ORDER	Unknown CLASS	Unknown PHYLUM	Unknown KINGDOM	Bacteria	Unknown SUBSPECIES	HG5086505;	0	4.609e-05	2.806e-05	6.24e-05	0	0	2.828e-05	0	2.978e-05	0	0	0	3.201e-05	2.877e-05	0	3.329e-05	0	0	0.00011162	0	9.084e-05	0	0	0
Meta-Protein 11498	Metagenome Unknown							Unknown SPECIES	Unknown GENUS	Unknown FAMILY	Unknown ORDER	Unknown CLASS	Unknown PHYLUM	Unknown KINGDOM	Unknown SUPERKINGDOM	Unknown SUBSPECIES	HG0320324;	0	2.304e-05	5.613e-05	0	0	0	8.484e-05	0	2.978e-05	0	8.373e-05	0	0	0	0	0	0	3.254e-05	2.79e-05	0	0	0	0	0
Meta-Protein 10828	ACT_TAESO Actin OS=Taenia solium GN=ACT1 PE=3 SV=1	ATP-binding;Cytoplasm;Cytoskeleton;Nucleotide-binding;	;	;	UniRef50_P68032	UniRef90_P10986	UniRef100_P68556	Taenia solium	Taenia	Taeniidae	Cyclophyllidea	Cestoda	Platyhelminthes	Metazoa	Eukaryota	Unknown SUBSPECIES	P68555;	0	0	0	0	0	0	0	0.00014587	2.978e-05	0	0	5.646e-05	0	0	0	6.658e-05	0	0	0	0	0	0	0	0
Meta-Protein 13663	BLAST_YAJO_ECOLI Uncharacterized oxidoreductase YajO OS=Escherichia coli (strain K12) GN=yajO PE=3 SV=2_P77735	Complete proteome;NADP;Oxidoreductase;Reference proteome;	1.-.-.-;	;	UniRef50_P77735	UniRef90_P77735	UniRef100_P77735	Escherichia coli	Escherichia	Enterobacteriaceae	Enterobacteriales	Gammaproteobacteria	Proteobacteria	Unknown KINGDOM	Bacteria	Escherichia coli K-12	HG4310397;	5.979e-05	4.609e-05	0	0	0	3.568e-05	0	2.917e-05	2.978e-05	3.669e-05	0	5.646e-05	6.401e-05	0	6.172e-05	3.329e-05	4.816e-05	3.254e-05	2.79e-05	0	0	5.579e-05	3.157e-05	5.974e-05
Meta-Protein 14283	BLAST_YQFD_BACSU Uncharacterized protein YqfD OS=Bacillus subtilis (strain 168) GN=yqfD PE=4 SV=2_P54469	Cell membrane;Complete proteome;Membrane;Reference proteome;Sporulation;Transmembrane;Transmembrane helix;	;	K06438;	UniRef50_P54469	UniRef90_P54469	UniRef100_P54469	Bacillus subtilis subsp. subtilis str. 168	Bacillus	Bacillaceae	Bacillales	Bacilli	Firmicutes	Unknown KINGDOM	Bacteria	Bacillus subtilis subsp. subtilis	HG4691193;	0	4.609e-05	2.806e-05	0	0	0	2.828e-05	0	0	7.338e-05	0	0	3.201e-05	2.877e-05	6.172e-05	3.329e-05	0.00014447	0	2.79e-05	8.641e-05	0	5.579e-05	0	0
Meta-Protein 26535	BLAST_PSUG_HAHCH Pseudouridine-5-phosphate glycosidase OS=Hahella chejuensis (strain KCTC 2396) GN=psuG PE=3 SV=1_Q2SM69	Complete proteome;Glycosidase;Hydrolase;Lyase;Manganese;Metal-binding;Reference proteome;	4.2.1.70;	K16329;	UniRef50_B8F668	UniRef90_Q2SM69	UniRef100_Q2SM69	Hahella chejuensis	Hahella	Hahellaceae	Oceanospirillales	Gammaproteobacteria	Proteobacteria	Unknown KINGDOM	Bacteria	Hahella chejuensis KCTC 2396	HG0983148;	0	4.609e-05	2.806e-05	0	0	0	0.00011312	0	0	0	2.791e-05	2.823e-05	9.602e-05	2.877e-05	9.258e-05	0	0	0	0	0	0	0	0	2.987e-05
Meta-Protein 13515	BLAST_FECB_ECOLI Fe(3+) dicitrate-binding periplasmic protein OS=Escherichia coli (strain K12) GN=fecB PE=2 SV=3_P15028	Complete proteome;Ion transport;Iron;Iron transport;Periplasm;Reference proteome;Signal;Transport;	;	K02016;	UniRef50_P15028	UniRef90_P15028	UniRef100_P15028	Escherichia coli	Escherichia	Enterobacteriaceae	Enterobacteriales	Gammaproteobacteria	Proteobacteria	Unknown KINGDOM	Bacteria	Escherichia coli K-12	HG4320617;	0	4.609e-05	2.806e-05	3.12e-05	0	0	0	0	5.957e-05	3.669e-05	0	2.823e-05	3.201e-05	5.753e-05	0	3.329e-05	4.816e-05	0	0	8.641e-05	9.084e-05	2.789e-05	0	0
Meta-Protein 25696	Metagenome Unknown							Unknown SPECIES	Unknown GENUS	Unknown FAMILY	Unknown ORDER	Unknown CLASS	Unknown PHYLUM	Unknown KINGDOM	Unknown SUPERKINGDOM	Unknown SUBSPECIES	HG3166155;	0	0	8.419e-05	3.12e-05	0	0	0	0	0	0.00011008	0	0	6.401e-05	0	0	0	0	0	0	0	0	0	0	0
Meta-Protein 360	Metagenome Unknown	ATP-binding;Cell inner membrane;Cell membrane;Complete proteome;Cytoplasm;Hydrolase;Membrane;Nucleotide-binding;Reference proteome;Transport;	3.6.3.-;	K06861;	UniRef50_P45073	UniRef90_P45073	UniRef100_P45073	Haemophilus influenzae	Haemophilus	Pasteurellaceae	Pasteurellales	Gammaproteobacteria	Proteobacteria	Unknown KINGDOM	Bacteria	Haemophilus influenzae Rd KW20	HG5504350;HG3214591;	2.99e-05	0	5.613e-05	0	0	0	0	2.917e-05	2.978e-05	3.669e-05	0	2.823e-05	0	5.753e-05	3.086e-05	0	0	0	2.79e-05	8.641e-05	0	2.789e-05	3.157e-05	2.987e-05
Meta-Protein 8109	Metagenome Unknown							Unknown SPECIES	Unknown GENUS	Unknown FAMILY	Unknown ORDER	Unknown CLASS	Unknown PHYLUM	Unknown KINGDOM	Unknown SUPERKINGDOM	Unknown SUBSPECIES	HG0298212;	5.979e-05	2.304e-05	2.806e-05	3.12e-05	0	7.137e-05	0	0	0	0	2.791e-05	2.823e-05	6.401e-05	5.753e-05	6.172e-05	0	4.816e-05	3.254e-05	0	0	0	0	3.157e-05	0
Meta-Protein 15410	YR758_MIMIV Uncharacterized protein R758 OS=Acanthamoeba polyphaga mimivirus GN=MIMI_R758 PE=4 SV=1	Complete proteome;Reference proteome;	;	;	UniRef50_Q5UPP9	UniRef90_Q5UPP9	UniRef100_Q5UPP9	Acanthamoeba polyphaga mimivirus	Mimivirus	Mimiviridae	Unknown ORDER	Unknown CLASS	Unknown PHYLUM	Unknown KINGDOM	Viruses	Unknown SUBSPECIES	Q5UPP9;	2.99e-05	2.304e-05	0	3.12e-05	5.937e-05	3.568e-05	5.656e-05	0	0	0.00011008	0	5.646e-05	0	0	3.086e-05	6.658e-05	0	3.254e-05	0	0	0	2.789e-05	3.157e-05	5.974e-05
Meta-Protein 15369	BLAST_SUSC_BACTN TonB-dependent receptor SusC OS=Bacteroides thetaiotaomicron (strain ATCC 29148 / DSM 2079 / NCTC 10582 / E50 / VPI-5482) GN=susC PE=1 SV=1_Q8A1G1	Carbohydrate metabolism;Cell outer membrane;Complete proteome;Membrane;Receptor;Reference proteome;Signal;TonB box;Transmembrane;Transmembrane beta strand;Transport;	;	K21573;	UniRef50_Q8A1G1	UniRef90_Q8A1G1	UniRef100_Q8A1G1	Bacteroides thetaiotaomicron	Bacteroides	Bacteroidaceae	Bacteroidales	Bacteroidia	Bacteroidetes	Unknown KINGDOM	Bacteria	Bacteroides thetaiotaomicron VPI-5482	HG2602992;	5.979e-05	4.609e-05	0	3.12e-05	2.969e-05	3.568e-05	2.828e-05	2.917e-05	2.978e-05	0	0	2.823e-05	0	0	9.258e-05	3.329e-05	4.816e-05	6.507e-05	0	0	0	0	3.157e-05	5.974e-05
Meta-Protein 26676	BLAST_MURQ_DEIGD N-acetylmuramic acid 6-phosphate etherase OS=Deinococcus geothermalis (strain DSM 11300) GN=murQ PE=3 SV=1_Q1J3J3	3D-structure;Carbohydrate metabolism;Complete proteome;Hydrolase;Reference proteome;Repeat;	3.5.-.-;	K10708;	UniRef50_O32157	UniRef90_O32157	UniRef100_O32157	Bacillus subtilis subsp. subtilis str. 168	Bacillus	Bacillaceae	Bacillales	Bacilli	Firmicutes	Unknown KINGDOM	Bacteria	Bacillus subtilis subsp. subtilis	HG4148928;	0	0	0	0	0	0	0	0	0	0	0	0	0	0	0	0	0	0	5.581e-05	0	0	0	0	0
Meta-Protein 1045	BLAST_RL10_BIFAA 50S ribosomal protein L10 OS=Bifidobacterium adolescentis (strain ATCC 15703 / DSM 20083 / NCTC 11814 / E194a) GN=rplJ PE=3 SV=1_A1A032	Complete proteome;RNA-binding;Reference proteome;Ribonucleoprotein;Ribosomal protein;rRNA-binding;	;	K02864;	UniRef50_Q6A6K4	UniRef90_A1A032	UniRef100_A1A032	Bifidobacterium adolescentis	Bifidobacterium	Bifidobacteriaceae	Bifidobacteriales	Actinobacteria	Actinobacteria	Unknown KINGDOM	Bacteria	Bifidobacterium adolescentis ATCC 15703	HG2351923;HG2263701;	0	4.609e-05	0	0	0	0	0	0	0	0	0	0	0	2.877e-05	0.00018517	0	0	0	0	0	0	0	3.157e-05	0
Meta-Protein 27078	BLAST_YOE2_STRAT Uncharacterized lipoprotein in oleD 5region OS=Streptomyces antibioticus PE=3 SV=1_Q53684	Cell membrane;Lipoprotein;Membrane;Palmitate;Signal;	;	;	UniRef50_Q53684	UniRef90_Q53684	UniRef100_Q53684	Streptomyces antibioticus	Streptomyces	Streptomycetaceae	Actinomycetales	Actinobacteria	Actinobacteria	Unknown KINGDOM	Bacteria	Unknown SUBSPECIES	HG4868242;	0	0.00057612	0	0	0	0	0	0	0.00014892	0	0	0	0	0.00020136	0.00015431	0	0	0	0	0	0	0	0	0
Meta-Protein 298	BLAST_AAT1_BACSU Aspartate aminotransferase OS=Bacillus subtilis (strain 168) GN=aspB PE=3 SV=1_P53001	Aminotransferase;Complete proteome;Cytoplasm;Hydrolase;Pyridoxal phosphate;Reference proteome;Transferase;	2.6.1.1;3.1.3.-;3.1.4.-;	;K00812;	EMPTY	EMPTY	EMPTY	Unknown SPECIES	Unknown GENUS	Unknown FAMILY	Unknown ORDER	Unknown CLASS	Unknown PHYLUM	Unknown KINGDOM	Bacteria	Unknown SUBSPECIES	HG3803128;HG4452818;	5.979e-05	2.304e-05	0	0	2.969e-05	3.568e-05	0	2.917e-05	8.935e-05	3.669e-05	2.791e-05	5.646e-05	3.201e-05	2.877e-05	0	3.329e-05	0	3.254e-05	0	0	0	0	0	2.987e-05
Meta-Protein 11891	BLAST_KEFB_PECCP Glutathione-regulated potassium-efflux system protein KefB OS=Pectobacterium carotovorum subsp. carotovorum (strain PC1) GN=kefB PE=3 SV=1_C6DG97	Antiport;Cell inner membrane;Cell membrane;Complete proteome;Ion transport;Membrane;Potassium;Potassium transport;Reference proteome;Transmembrane;Transmembrane helix;Transport;	;	K11747;	EMPTY	EMPTY	EMPTY	Unknown SPECIES	Unknown GENUS	Enterobacteriaceae	Enterobacteriales	Gammaproteobacteria	Proteobacteria	Unknown KINGDOM	Bacteria	Unknown SUBSPECIES	HG5256356;	2.99e-05	4.609e-05	2.806e-05	3.12e-05	2.969e-05	0	2.828e-05	0	0	0	2.791e-05	2.823e-05	3.201e-05	8.63e-05	3.086e-05	3.329e-05	0	0	2.79e-05	0	0	2.789e-05	3.157e-05	2.987e-05
Meta-Protein 44955	BLAST_DHOM_YEAST Homoserine dehydrogenase OS=Saccharomyces cerevisiae (strain ATCC 204508 / S288c) GN=HOM6 PE=1 SV=1_P31116	3D-structure;Amino-acid biosynthesis;Branched-chain amino acid biosynthesis;Complete proteome;Direct protein sequencing;Isoleucine biosynthesis;Isopeptide bond;Methionine biosynthesis;NADP;Oxidoreductase;Reference proteome;Threonine biosynthesis;Ubl conjugation;	1.1.1.3;	K00003;	UniRef50_P31116	UniRef90_P31116	UniRef100_P31116	Saccharomyces cerevisiae	Saccharomyces	Saccharomycetaceae	Saccharomycetales	Saccharomycetes	Ascomycota	Fungi	Eukaryota	Saccharomyces cerevisiae S288c	HG4397196;	2.99e-05	0	2.806e-05	0	0	0	0	0	0	0	5.582e-05	0	0	2.877e-05	9.258e-05	0	0	0	0	0	0	5.579e-05	0	0
Meta-Protein 18363	BLAST_ML12B_HUMAN Myosin regulatory light chain 12B OS=Homo sapiens GN=MYL12B PE=1 SV=2_O14950	Calcium;Complete proteome;Direct protein sequencing;Metal-binding;Motor protein;Muscle protein;Myosin;Phosphoprotein;Polymorphism;Reference proteome;Repeat;	;	K12757;	UniRef50_P40423	UniRef90_O14950	UniRef100_O14950	Unknown SPECIES	Unknown GENUS	Unknown FAMILY	Unknown ORDER	Mammalia	Chordata	Metazoa	Eukaryota	Unknown SUBSPECIES	HG4504002;	0	0	0	0	0.00017811	0.00010705	0	0.00040843	0	0	0	0	0	0	0	0	0	0	0	0	0	5.579e-05	0	0
Meta-Protein 51847	BLAST_YBDG_BACSU Uncharacterized protein YbdG OS=Bacillus subtilis (strain 168) GN=ybdG PE=4 SV=2_O31431	Cell membrane;Complete proteome;Membrane;Reference proteome;Transmembrane;Transmembrane helix;	;	;	UniRef50_O31431	UniRef90_O31431	UniRef100_O31431	Bacillus subtilis subsp. subtilis str. 168	Bacillus	Bacillaceae	Bacillales	Bacilli	Firmicutes	Unknown KINGDOM	Bacteria	Bacillus subtilis subsp. subtilis	HG3372459;	0	0	0	0	0	0	0	0	0.00020848	0	0.00019537	0.00022584	0	0	0	0	0	0	0	0	0	2.789e-05	0.00025257	0.00014935
Meta-Protein 24063	BLAST_GCSP_BACTN Glycine dehydrogenase (decarboxylating) OS=Bacteroides thetaiotaomicron (strain ATCC 29148 / DSM 2079 / NCTC 10582 / E50 / VPI-5482) GN=gcvP PE=3 SV=1_Q8A8M0	3D-structure;Acetylation;Alternative splicing;Complete proteome;Direct protein sequencing;Disease mutation;Glutathionylation;Mitochondrion;Oxidoreductase;Pyridoxal phosphate;Reference proteome;S-nitrosylation;Transit peptide;	1.4.4.2;	;K00281;	EMPTY	EMPTY	EMPTY	Unknown SPECIES	Unknown GENUS	Unknown FAMILY	Unknown ORDER	Unknown CLASS	Unknown PHYLUM	Unknown KINGDOM	Unknown SUPERKINGDOM	Unknown SUBSPECIES	HG5515455;	0	0	0	0	0	0	0	0	0	0	0	0	0	0	0	0	0	0	0.00047437	0	0	8.368e-05	9.471e-05	2.987e-05
Meta-Protein 1497	BLAST_RS7_MESFL 30S ribosomal protein S7 OS=Mesoplasma florum (strain ATCC 33453 / NBRC 100688 / NCTC 11704 / L1) GN=rpsG PE=3 SV=1_Q6F0J3	Complete proteome;RNA-binding;Reference proteome;Ribonucleoprotein;Ribosomal protein;rRNA-binding;tRNA-binding;	;	K02992;	EMPTY	EMPTY	EMPTY	Unknown SPECIES	Unknown GENUS	Unknown FAMILY	Unknown ORDER	Unknown CLASS	Firmicutes	Unknown KINGDOM	Bacteria	Unknown SUBSPECIES	HG1968329;HG2362799;	0	6.913e-05	8.419e-05	0	0	0	0	0	5.957e-05	0.00011008	2.791e-05	0	0	0.00014383	0	0	0	0	8.371e-05	0	0	0	0	0
Meta-Protein 36851	BLAST_IGHA2_HUMAN Immunoglobulin heavy constant alpha 2 OS=Homo sapiens GN=IGHA2 PE=1 SV=4_P01877	3D-structure;Adaptive immunity;Cell membrane;Chromophore;Chromosomal rearrangement;Complete proteome;Direct protein sequencing;Disulfide bond;Glycoprotein;Immunity;Immunoglobulin C region;Immunoglobulin V region;Immunoglobulin domain;Membrane;Polymorphism;Reference proteome;Repeat;Secreted;	;	;	EMPTY	EMPTY	EMPTY	Unknown SPECIES	Unknown GENUS	Hominidae	Primates	Mammalia	Chordata	Metazoa	Eukaryota	Unknown SUBSPECIES	HG5000341;	0.00014949	2.304e-05	5.613e-05	0	0	0	0	0	0	0	5.582e-05	2.823e-05	0.00016003	8.63e-05	0	0	4.816e-05	0	0	0	0	0	0	0
Meta-Protein 31877	BLAST_ARGJ_SYMTH Arginine biosynthesis bifunctional protein ArgJ OS=Symbiobacterium thermophilum (strain T / IAM 14863) GN=argJ PE=3 SV=1_Q67KC5	Acyltransferase;Amino-acid biosynthesis;Arginine biosynthesis;Autocatalytic cleavage;Complete proteome;Cytoplasm;Multifunctional enzyme;Reference proteome;Transferase;	2.3.1.1;2.3.1.35;	K00620;	UniRef50_Q97GH6	UniRef90_Q97GH6	UniRef100_Q97GH6	Clostridium acetobutylicum	Clostridium	Clostridiaceae	Clostridiales	Clostridia	Firmicutes	Unknown KINGDOM	Bacteria	Clostridium acetobutylicum ATCC 824	HG2935977;	5.979e-05	0	2.806e-05	0	0	0	2.828e-05	5.835e-05	5.957e-05	0	0	2.823e-05	3.201e-05	2.877e-05	6.172e-05	3.329e-05	9.631e-05	0	2.79e-05	8.641e-05	9.084e-05	0	0	5.974e-05
Meta-Protein 13356	ENO_IDILO Enolase OS=Idiomarina loihiensis (strain ATCC BAA-735 / DSM 15497 / L2-TR) GN=eno PE=3 SV=1	Complete proteome;Cytoplasm;Glycolysis;Lyase;Magnesium;Metal-binding;Reference proteome;Secreted;	4.2.1.11;	K01689;	UniRef50_Q9PDT8	UniRef90_Q5R143	UniRef100_Q5R143	Idiomarina loihiensis	Idiomarina	Idiomarinaceae	Alteromonadales	Gammaproteobacteria	Proteobacteria	Unknown KINGDOM	Bacteria	Idiomarina loihiensis L2TR	Q5R143;	5.979e-05	0	5.613e-05	3.12e-05	2.969e-05	0	0	0	0	0	0	2.823e-05	3.201e-05	2.877e-05	3.086e-05	0	0	0	0	8.641e-05	0	0	0	2.987e-05
Meta-Protein 23780	BLAST_SRR_ARATH Serine racemase OS=Arabidopsis thaliana GN=SR PE=1 SV=1_Q2PGG3	ATP-binding;Allosteric enzyme;Complete proteome;Isomerase;Lyase;Magnesium;Metal-binding;Nucleotide-binding;Pyridoxal phosphate;Reference proteome;	4.3.1.17;4.3.1.18;5.1.1.18;	K12235;	UniRef50_Q2PGG3	UniRef90_Q2PGG3	UniRef100_Q2PGG3	Arabidopsis thaliana	Arabidopsis	Brassicaceae	Brassicales	Unknown CLASS	Streptophyta	Viridiplantae	Eukaryota	Unknown SUBSPECIES	HG4309158;	0	2.304e-05	8.419e-05	0	0	0	5.656e-05	0	0	0	0	2.823e-05	0	0	0	3.329e-05	0	0	0	0	0.00027253	0	3.157e-05	2.987e-05
Meta-Protein 29637	BLAST_Y260_SYNY3 UPF0053 protein sll0260 OS=Synechocystis sp. (strain PCC 6803 / Kazusa) GN=sll0260 PE=3 SV=1_P74409	CBS domain;Cell membrane;Complete proteome;Membrane;Reference proteome;Repeat;Transmembrane;Transmembrane helix;	;	K03699;	UniRef50_P74409	UniRef90_P74409	UniRef100_P74409	Synechocystis sp. PCC 6803	Synechocystis	Unknown FAMILY	Chroococcales	Unknown CLASS	Cyanobacteria	Unknown KINGDOM	Bacteria	Synechocystis sp. PCC 6803 substr. Kazusa	HG4831270;	0	0	0	0	5.937e-05	3.568e-05	0	5.835e-05	8.935e-05	0	0	5.646e-05	0	0	0	3.329e-05	0	6.507e-05	0	0	0	0	3.157e-05	0
Meta-Protein 40835	HVM16_MOUSE Ig heavy chain V region MOPC 21 (Fragment) OS=Mus musculus PE=1 SV=1	3D-structure;Complete proteome;Direct protein sequencing;Disulfide bond;Immunoglobulin domain;Immunoglobulin V region;Reference proteome;Signal;	;	;	UniRef50_P01764	UniRef90_P01783	UniRef100_P01783	Mus musculus	Mus	Muridae	Rodentia	Mammalia	Chordata	Metazoa	Eukaryota	Unknown SUBSPECIES	P01783;	2.99e-05	0	2.806e-05	6.24e-05	0	7.137e-05	2.828e-05	0	0	3.669e-05	2.791e-05	2.823e-05	6.401e-05	2.877e-05	3.086e-05	3.329e-05	4.816e-05	0	0	8.641e-05	0	5.579e-05	3.157e-05	2.987e-05
Meta-Protein 26933	BLAST_Y2097_LISMH UPF0210 protein LMHCC_2097 OS=Listeria monocytogenes serotype 4a (strain HCC23) GN=LMHCC_2097 PE=3 SV=1_B8DA91	;3D-structure;Complete proteome;Reference proteome;	;	;K09157;	EMPTY	EMPTY	EMPTY	Unknown SPECIES	Unknown GENUS	Unknown FAMILY	Unknown ORDER	Unknown CLASS	Unknown PHYLUM	Unknown KINGDOM	Unknown SUPERKINGDOM	Unknown SUBSPECIES	HG4937277;	0	9.218e-05	0	0.00012479	2.969e-05	0	0	0	0	0	0	0	0	5.753e-05	0	6.658e-05	0	0	5.581e-05	0	0	0	0	0
Meta-Protein 14549	BLAST_RS16_CLOTH 30S ribosomal protein S16 OS=Clostridium thermocellum (strain ATCC 27405 / DSM 1237 / NBRC 103400 / NCIMB 10682 / NRRL B-4536 / VPI 7372) GN=rpsP PE=3 SV=1_A3DDH5	Complete proteome;Ribonucleoprotein;Ribosomal protein;	;	K02959;	UniRef50_A0Q0Y3	UniRef90_C1FSL8	UniRef100_C1FSL8	Clostridium botulinum	Clostridium	Clostridiaceae	Clostridiales	Clostridia	Firmicutes	Unknown KINGDOM	Bacteria	Unknown SUBSPECIES	HG1489804;	0	0	0	0	0	0	0	0	8.935e-05	3.669e-05	5.582e-05	0	0	0	0	0	0	0	5.581e-05	0	0.00027253	0	0	0
Meta-Protein 10113	BLAST_PMTF_ARATH Probable methyltransferase PMT15 OS=Arabidopsis thaliana GN=At4g00750 PE=2 SV=1_Q9ZPH9	Complete proteome;Glycoprotein;Golgi apparatus;Membrane;Methyltransferase;Reference proteome;Signal-anchor;Transferase;Transmembrane;Transmembrane helix;	2.1.1.-;	;	UniRef50_Q94EJ6	UniRef90_Q9ZPH9	UniRef100_Q9ZPH9	Arabidopsis thaliana	Arabidopsis	Brassicaceae	Brassicales	Unknown CLASS	Streptophyta	Viridiplantae	Eukaryota	Unknown SUBSPECIES	HG3731879;	0	6.913e-05	5.613e-05	6.24e-05	0	0	5.656e-05	0	2.978e-05	7.338e-05	0	0	6.401e-05	2.877e-05	9.258e-05	3.329e-05	0	0	2.79e-05	0	0	5.579e-05	0	0
Meta-Protein 23652	Metagenome Unknown							Unknown SPECIES	Unknown GENUS	Unknown FAMILY	Unknown ORDER	Unknown CLASS	Unknown PHYLUM	Unknown KINGDOM	Unknown SUPERKINGDOM	Unknown SUBSPECIES	HG3183527;	0	0	0	0	0	0	0	0	0	0	2.791e-05	0	0	0	0	0	0	0	0.00019533	0	0	0.00011157	0	0
Meta-Protein 1044	Metagenome Unknown							Unknown SPECIES	Unknown GENUS	Unknown FAMILY	Unknown ORDER	Unknown CLASS	Unknown PHYLUM	Unknown KINGDOM	Unknown SUPERKINGDOM	Unknown SUBSPECIES	HG3207734;HG0446568;	0	0.00011522	0	3.12e-05	2.969e-05	0	2.828e-05	0	2.978e-05	0	0	0	0	5.753e-05	0	6.658e-05	0	0	0	0	0	5.579e-05	0	0
Meta-Protein 20614	BLAST_FLIS_BACSU Flagellar protein FliS OS=Bacillus subtilis (strain 168) GN=fliS PE=1 SV=1_P39739	3D-structure;Bacterial flagellum biogenesis;Chaperone;Complete proteome;Cytoplasm;Reference proteome;	;	K02422;	UniRef50_P39739	UniRef90_P39739	UniRef100_P39739	Bacillus subtilis subsp. subtilis str. 168	Bacillus	Bacillaceae	Bacillales	Bacilli	Firmicutes	Unknown KINGDOM	Bacteria	Bacillus subtilis subsp. subtilis	HG1484601;	0	4.609e-05	2.806e-05	3.12e-05	0	0	0	0	2.978e-05	7.338e-05	2.791e-05	2.823e-05	3.201e-05	8.63e-05	0	0	4.816e-05	0	0	8.641e-05	9.084e-05	0	0	0
Meta-Protein 20131	BLAST_TERL_LAMBD Terminase, large subunit OS=Escherichia phage lambda GN=A PE=1 SV=1_P03708	Complete proteome;Endonuclease;Host cytoplasm;Hydrolase;Magnesium;Metal-binding;Nuclease;Reference proteome;Viral genome packaging;Viral release from host cell;	3.1.21.4;	K21512;	UniRef50_P03708	UniRef90_P03708	UniRef100_P03708	Enterobacteria phage lambda	Lambdalikevirus	Siphoviridae	Caudovirales	Unknown CLASS	Unknown PHYLUM	Unknown KINGDOM	Viruses	Unknown SUBSPECIES	HG5239304;	0	2.304e-05	2.806e-05	6.24e-05	0	0	2.828e-05	0	0	0	2.791e-05	2.823e-05	0	2.877e-05	0	3.329e-05	4.816e-05	0	2.79e-05	0	0	0	3.157e-05	2.987e-05
Meta-Protein 15922	BLAST_ACT_DICVI Actin (Fragment) OS=Dictyocaulus viviparus PE=2 SV=1_Q24733	ATP-binding;Cytoplasm;Cytoskeleton;Nucleotide-binding;Oxidation;	;	;	UniRef50_Q11212	UniRef90_Q11212	UniRef100_Q11212	Spodoptera littoralis	Spodoptera	Noctuidae	Lepidoptera	Insecta	Arthropoda	Metazoa	Eukaryota	Unknown SUBSPECIES	HG4933225;	0	2.304e-05	0	0	0	7.137e-05	5.656e-05	8.752e-05	2.978e-05	0	2.791e-05	2.823e-05	0	2.877e-05	0	3.329e-05	0	3.254e-05	0	0	0	2.789e-05	0	2.987e-05
Meta-Protein 17181	Metagenome Unknown							Unknown SPECIES	Unknown GENUS	Unknown FAMILY	Unknown ORDER	Unknown CLASS	Unknown PHYLUM	Unknown KINGDOM	Unknown SUPERKINGDOM	Unknown SUBSPECIES	HG4202102;	0	0	0	9.359e-05	0	3.568e-05	0	0	2.978e-05	7.338e-05	0	2.823e-05	0	2.877e-05	0	0	0	9.761e-05	0	8.641e-05	0.00018169	8.368e-05	0	2.987e-05
Meta-Protein 16455	BLAST_PCKA_EUBE2 Phosphoenolpyruvate carboxykinase (ATP) OS=Eubacterium eligens (strain ATCC 27750 / VPI C15-48) GN=pckA PE=3 SV=1_C4Z0Q6	3D-structure;ATP-binding;Acetylation;Allosteric enzyme;Calcium;Complete proteome;Cytoplasm;Decarboxylase;Direct protein sequencing;Gluconeogenesis;Lyase;Magnesium;Manganese;Metal-binding;Nucleotide-binding;Reference proteome;	4.1.1.49;	;K01610;	EMPTY	EMPTY	EMPTY	Unknown SPECIES	Unknown GENUS	Unknown FAMILY	Unknown ORDER	Unknown CLASS	Unknown PHYLUM	Unknown KINGDOM	Bacteria	Unknown SUBSPECIES	HG5141412;	0	4.609e-05	0	0	0	0	8.484e-05	0	8.935e-05	3.669e-05	0	0	3.201e-05	0	0	0	9.631e-05	0	2.79e-05	0	0.00018169	0	0	0
Meta-Protein 20315	BLAST_RL13_AGARV 50S ribosomal protein L13 OS=Agathobacter rectalis (strain ATCC 33656 / DSM 3377 / JCM 17463 / KCTC 5835 / VPI 0990) GN=rplM PE=3 SV=1_C4ZI85	Complete proteome;Reference proteome;Ribonucleoprotein;Ribosomal protein;	;	K02871;	UniRef50_A0QSP8	UniRef90_C4ZI85	UniRef100_C4ZI85	Eubacterium rectale	Eubacterium	Eubacteriaceae	Clostridiales	Clostridia	Firmicutes	Unknown KINGDOM	Bacteria	Eubacterium rectale ATCC 33656	HG1761239;	0	2.304e-05	0	0	0	0	0	0	0	0	5.582e-05	8.469e-05	0	0	0	3.329e-05	0	0	2.79e-05	0	0	0	0	0
Meta-Protein 31071	Metagenome Unknown							Unknown SPECIES	Unknown GENUS	Unknown FAMILY	Unknown ORDER	Unknown CLASS	Unknown PHYLUM	Unknown KINGDOM	Unknown SUPERKINGDOM	Unknown SUBSPECIES	HG2984594;	5.979e-05	4.609e-05	2.806e-05	0	2.969e-05	3.568e-05	5.656e-05	2.917e-05	0	3.669e-05	0	0	0	0	0	6.658e-05	4.816e-05	3.254e-05	0	0	0	2.789e-05	9.471e-05	0
Meta-Protein 3135	BLAST_PDXS_DESHD Pyridoxal 5-phosphate synthase subunit PdxS OS=Desulfitobacterium hafniense (strain DCB-2 / DSM 10664) GN=pdxS PE=3 SV=1_B8FZR3	Complete proteome;Lyase;Pyridoxal phosphate;Reference proteome;Schiff base;	4.3.3.6;	K06215;	UniRef50_P37527	EMPTY	EMPTY	Unknown SPECIES	Unknown GENUS	Unknown FAMILY	Unknown ORDER	Unknown CLASS	Unknown PHYLUM	Unknown KINGDOM	Bacteria	Unknown SUBSPECIES	HG3838252;B9LIK3;	0	0	0	0	0	0	0	0	0.00020848	0	2.791e-05	0	0	0	0	0	0	0	0	0	0	2.789e-05	0	0
Meta-Protein 25511	BLAST_ILVC_CLOBB Ketol-acid reductoisomerase (NADP(+)) OS=Clostridium botulinum (strain Eklund 17B / Type B) GN=ilvC PE=3 SV=1_B2TIR4	Amino-acid biosynthesis;Branched-chain amino acid biosynthesis;Complete proteome;Magnesium;Metal-binding;NADP;Nucleotide-binding;Oxidoreductase;Reference proteome;	1.1.1.86;	K00053;	UniRef50_C1DFH7	EMPTY	EMPTY	Unknown SPECIES	Clostridium	Clostridiaceae	Clostridiales	Clostridia	Firmicutes	Unknown KINGDOM	Bacteria	Unknown SUBSPECIES	HG4248668;	0	0	0	0.00021839	0	0	0	0	0	0	0	0	0	0	0	0	0	0	0.00030695	0	0	0	0	0
Meta-Protein 8354	BLAST_CCT12_ARATH Cyclin-T1-2 OS=Arabidopsis thaliana GN=CYCT1-2 PE=2 SV=2_Q56YF8	Cell cycle;Cell division;Complete proteome;Cyclin;Reference proteome;	;	K15188;	UniRef50_Q56YF8	UniRef90_Q56YF8	UniRef100_Q56YF8	Arabidopsis thaliana	Arabidopsis	Brassicaceae	Brassicales	Unknown CLASS	Streptophyta	Viridiplantae	Eukaryota	Unknown SUBSPECIES	HG4917382;	2.99e-05	2.304e-05	2.806e-05	3.12e-05	0	0	5.656e-05	0	0	0	5.582e-05	2.823e-05	9.602e-05	2.877e-05	3.086e-05	0	0	0	8.371e-05	0	0	0	0	0
Meta-Protein 8355	BLAST_SBCC_LACLA Nuclease SbcCD subunit C OS=Lactococcus lactis subsp. lactis (strain IL1403) GN=sbcC PE=3 SV=1_Q9CFZ0	ATP-binding;Coiled coil;Complete proteome;DNA recombination;DNA replication;Endonuclease;Exonuclease;Hydrolase;Nuclease;Nucleotide-binding;Reference proteome;	;	K03546;	UniRef50_Q9RT44	UniRef90_Q9RT44	UniRef100_Q9RT44	Deinococcus radiodurans	Deinococcus	Deinococcaceae	Deinococcales	Deinococci	Deinococcus-Thermus	Unknown KINGDOM	Bacteria	Deinococcus radiodurans R1	HG5573726;	2.99e-05	2.304e-05	2.806e-05	3.12e-05	0	0	5.656e-05	0	0	0	5.582e-05	2.823e-05	9.602e-05	2.877e-05	3.086e-05	0	0	0	8.371e-05	0	0	0	0	0
Meta-Protein 113680	BLAST_CAPSD_BPMR1 Major capsid protein OS=Staphylococcus phage phiMR11 GN=orf44 PE=1 SV=1_A9CRA7	Capsid protein;Complete proteome;Direct protein sequencing;Late protein;Reference proteome;Virion;	;	;	UniRef50_A9CRA7	UniRef90_A9CRA7	UniRef100_A9CRA7	Staphylococcus phage phiMR11	Unknown GENUS	Siphoviridae	Caudovirales	Unknown CLASS	Unknown PHYLUM	Unknown KINGDOM	Viruses	Unknown SUBSPECIES	HG5504270;	0	0	0	0	0	0	0	0	0	0	0	0	0	0	0	0	0	0	0	0	0	0	0	0
Meta-Protein 25306	Metagenome Unknown							Unknown SPECIES	Unknown GENUS	Unknown FAMILY	Unknown ORDER	Unknown CLASS	Unknown PHYLUM	Unknown KINGDOM	Unknown SUPERKINGDOM	Unknown SUBSPECIES	HG4717521;	0	0	0	0	0	0	0	0	0	0.00014677	0	0	0	2.877e-05	0	3.329e-05	0	0	5.581e-05	0	0	0.00011157	0	0
Meta-Protein 45065	BLAST_RIDA_BACSU 2-iminobutanoate/2-iminopropanoate deaminase OS=Bacillus subtilis (strain 168) GN=yabJ PE=1 SV=3_P37552	Complete proteome;Reference proteome;	;	;	UniRef50_O34133	UniRef90_O34133	UniRef100_O34133	Lactococcus lactis subsp. lactis Il1403	Lactococcus	Streptococcaceae	Lactobacillales	Bacilli	Firmicutes	Unknown KINGDOM	Bacteria	Lactococcus lactis subsp. lactis	HG1526097;	0	6.913e-05	8.419e-05	3.12e-05	0	0	0	0	0	0	0	0	3.201e-05	0	0	0	0	0	0	0	0	0	3.157e-05	0
Meta-Protein 25482	Metagenome Unknown							Unknown SPECIES	Unknown GENUS	Unknown FAMILY	Unknown ORDER	Unknown CLASS	Unknown PHYLUM	Unknown KINGDOM	Unknown SUPERKINGDOM	Unknown SUBSPECIES	HG2922792;	2.99e-05	2.304e-05	0	3.12e-05	2.969e-05	0.00014274	5.656e-05	0	5.957e-05	0	2.791e-05	5.646e-05	3.201e-05	2.877e-05	0	0	4.816e-05	0	2.79e-05	0	0	0	3.157e-05	2.987e-05
Meta-Protein 7785	BLAST_SLN1_CANAL Histidine protein kinase SLN1 OS=Candida albicans (strain SC5314 / ATCC MYA-2876) GN=SLN1 PE=1 SV=1_Q5A872	ATP-binding;Cell membrane;Kinase;Membrane;Nucleotide-binding;Phosphoprotein;Transferase;Transmembrane;Transmembrane helix;Two-component regulatory system;Virulence;	2.7.13.3;	K18940;	UniRef50_Q6GGZ4	UniRef90_Q6GGZ4	UniRef100_Q2YY04	Staphylococcus aureus	Staphylococcus	Staphylococcaceae	Bacillales	Bacilli	Firmicutes	Unknown KINGDOM	Bacteria	Staphylococcus aureus RF122	HG4581826;	5.979e-05	2.304e-05	0	6.24e-05	2.969e-05	3.568e-05	2.828e-05	0	5.957e-05	0	0	2.823e-05	0	5.753e-05	0	3.329e-05	4.816e-05	3.254e-05	0	0	0	2.789e-05	0	5.974e-05
Meta-Protein 10600	BLAST_T1RA_ECOLX Type I restriction enzyme EcoAI R protein OS=Escherichia coli GN=hsdR PE=3 SV=1_Q07736	ATP-binding;Coiled coil;Complete proteome;DNA-binding;Helicase;Hydrolase;Nucleotide-binding;Reference proteome;Restriction system;	3.1.21.3;	K01153;	UniRef50_P08956	UniRef90_P08956	UniRef100_P08956	Escherichia coli	Escherichia	Enterobacteriaceae	Enterobacteriales	Gammaproteobacteria	Proteobacteria	Unknown KINGDOM	Bacteria	Escherichia coli K-12	HG4665612;	0	2.304e-05	0	0	2.969e-05	7.137e-05	0	2.917e-05	2.978e-05	0	0	0	0	2.877e-05	6.172e-05	0	9.631e-05	0	0	0	0	0	3.157e-05	0
Meta-Protein 448	Metagenome Unknown	Complete proteome;Crown gall tumor;FMN;Flavoprotein;NAD;NADP;Oxidoreductase;Phosphoprotein;Plasmid;Polymorphism;Reference proteome;	;1.-.-.-;	;	UniRef50_O26223	UniRef90_O26223	UniRef100_O26223	Unknown SPECIES	Unknown GENUS	Unknown FAMILY	Unknown ORDER	Unknown CLASS	Unknown PHYLUM	Unknown KINGDOM	Unknown SUPERKINGDOM	Unknown SUBSPECIES	HG5334120;HG5557466;P13463;HG3515039;	0	2.304e-05	0	0	2.969e-05	7.137e-05	0	2.917e-05	2.978e-05	0	0	0	0	2.877e-05	6.172e-05	0	9.631e-05	0	0	0	0	0	3.157e-05	0
Meta-Protein 10601	Metagenome Unknown							Unknown SPECIES	Unknown GENUS	Unknown FAMILY	Unknown ORDER	Unknown CLASS	Unknown PHYLUM	Unknown KINGDOM	Unknown SUPERKINGDOM	Unknown SUBSPECIES	HG2342793;	0	2.304e-05	0	0	2.969e-05	7.137e-05	0	2.917e-05	2.978e-05	0	0	0	0	2.877e-05	6.172e-05	0	9.631e-05	0	0	0	0	0	3.157e-05	0
Meta-Protein 19237	BLAST_PIT_STRHA Probable low-affinity inorganic phosphate transporter (Fragment) OS=Streptomyces halstedii GN=pit PE=3 SV=1_P41132	Cell membrane;Complete proteome;Membrane;Phosphate transport;Reference proteome;Transmembrane;Transmembrane helix;Transport;	;	K03306;	UniRef50_O34436	UniRef90_O34436	UniRef100_O34436	Bacillus subtilis subsp. subtilis str. 168	Bacillus	Bacillaceae	Bacillales	Bacilli	Firmicutes	Unknown KINGDOM	Bacteria	Bacillus subtilis subsp. subtilis	HG4289050;	2.99e-05	0	2.806e-05	0	0	0	0	0	8.935e-05	7.338e-05	2.791e-05	5.646e-05	3.201e-05	5.753e-05	0	0	0.00014447	0	0	0.00017282	0	0	0	2.987e-05
Meta-Protein 52005	Metagenome Unknown							Unknown SPECIES	Unknown GENUS	Unknown FAMILY	Unknown ORDER	Unknown CLASS	Unknown PHYLUM	Unknown KINGDOM	Unknown SUPERKINGDOM	Unknown SUBSPECIES	HG0743923;	0	0	0	0.00024959	0	3.568e-05	0	0	0	0	0	8.469e-05	0	0	0	0.00029962	9.631e-05	3.254e-05	0	0	0	0	0	0
Meta-Protein 8983	BLAST_ENDOA_BACSU Endoribonuclease EndoA OS=Bacillus subtilis (strain 168) GN=ndoA PE=1 SV=1_P96622	3D-structure;Complete proteome;Endonuclease;Hydrolase;Nuclease;RNA-binding;Reference proteome;Toxin-antitoxin system;	3.1.27.-;	K07171;	UniRef50_P96622	UniRef90_P96622	UniRef100_P96622	Bacillus subtilis subsp. subtilis str. 168	Bacillus	Bacillaceae	Bacillales	Bacilli	Firmicutes	Unknown KINGDOM	Bacteria	Bacillus subtilis subsp. subtilis	HG2668736;	5.979e-05	0	0	0	0	0.00010705	2.828e-05	0	0	0	0	0	9.602e-05	2.877e-05	3.086e-05	6.658e-05	0	3.254e-05	0	0	0	2.789e-05	6.314e-05	8.961e-05
Meta-Protein 56839	Metagenome Unknown							Unknown SPECIES	Unknown GENUS	Unknown FAMILY	Unknown ORDER	Unknown CLASS	Unknown PHYLUM	Unknown KINGDOM	Unknown SUPERKINGDOM	Unknown SUBSPECIES	HG4865811;	0	0	0.00030869	6.24e-05	0	0	0	0	0	0	0	0	0	0	0	0	0	0	0	0	0	0	0	0
Meta-Protein 554	BLAST_EFG_PEPD6 Elongation factor G OS=Peptoclostridium difficile (strain 630) GN=fusA PE=3 SV=1_Q18CF4	3D-structure;Acetylation;Complete proteome;Cytoplasm;Direct protein sequencing;Elongation factor;GTP-binding;Nucleotide-binding;Phosphoprotein;Plasmid;Protein biosynthesis;Reference proteome;	;	;K02355;	EMPTY	EMPTY	EMPTY	Unknown SPECIES	Unknown GENUS	Unknown FAMILY	Unknown ORDER	Unknown CLASS	Unknown PHYLUM	Unknown KINGDOM	Bacteria	Unknown SUBSPECIES	HG5363843;HG4643975;HG5368625;	0	2.304e-05	0	0.00015599	0	0	0	0	0	0	8.373e-05	0	0	0.00023012	0	0.00013316	0	0	0	0	0	0	0	0
Meta-Protein 18688	BLAST_RS15A_HUMAN 40S ribosomal protein S15a OS=Homo sapiens GN=RPS15A PE=1 SV=2_P62244	3D-structure;Complete proteome;Direct protein sequencing;Reference proteome;Ribonucleoprotein;Ribosomal protein;	;	K02957;	UniRef50_P62244	UniRef90_P62244	UniRef100_P62244	Unknown SPECIES	Unknown GENUS	Unknown FAMILY	Unknown ORDER	Mammalia	Chordata	Metazoa	Eukaryota	Unknown SUBSPECIES	HG1568948;	2.99e-05	2.304e-05	2.806e-05	0	2.969e-05	7.137e-05	2.828e-05	2.917e-05	2.978e-05	0	2.791e-05	0	6.401e-05	0	0	3.329e-05	4.816e-05	6.507e-05	0	0.00017282	0.00018169	0	0	0
Meta-Protein 13773	Metagenome Unknown							Unknown SPECIES	Unknown GENUS	Unknown FAMILY	Unknown ORDER	Unknown CLASS	Unknown PHYLUM	Unknown KINGDOM	Unknown SUPERKINGDOM	Unknown SUBSPECIES	HG2039448;	2.99e-05	0	0	0	2.969e-05	7.137e-05	0	2.917e-05	2.978e-05	0	0	2.823e-05	3.201e-05	0	6.172e-05	3.329e-05	0	6.507e-05	0	0	0	2.789e-05	3.157e-05	2.987e-05
Meta-Protein 15524	BLAST_VINC_HUMAN Vinculin OS=Homo sapiens GN=VCL PE=1 SV=4_P18206	3D-structure;Acetylation;Actin-binding;Alternative splicing;Cardiomyopathy;Cell adhesion;Cell junction;Cell membrane;Complete proteome;Cytoplasm;Cytoskeleton;Direct protein sequencing;Disease mutation;Lipoprotein;Membrane;Myristate;Palmitate;Phosphoprotein;Polymorphism;Reference proteome;Repeat;	;	K05700;	EMPTY	EMPTY	EMPTY	Unknown SPECIES	Unknown GENUS	Unknown FAMILY	Unknown ORDER	Unknown CLASS	Chordata	Metazoa	Eukaryota	Unknown SUBSPECIES	HG5557887;	0	0	0	0	5.937e-05	0.00017842	0	0.00040843	0	0	0	0	0	0	0	0	0	9.761e-05	0	0	0	0	0	0
Meta-Protein 13246	BLAST_GS69_BACSU Aldo-keto reductase YhdN OS=Bacillus subtilis (strain 168) GN=yhdN PE=1 SV=2_P80874	3D-structure;Complete proteome;Direct protein sequencing;NADP;Oxidoreductase;Reference proteome;Stress response;	1.1.1.-;	;	UniRef50_P80874	UniRef90_P80874	UniRef100_P80874	Bacillus subtilis subsp. subtilis str. 168	Bacillus	Bacillaceae	Bacillales	Bacilli	Firmicutes	Unknown KINGDOM	Bacteria	Bacillus subtilis subsp. subtilis	HG4070203;	0	2.304e-05	2.806e-05	3.12e-05	0	0	2.828e-05	0	0	0	2.791e-05	2.823e-05	0	5.753e-05	0	3.329e-05	0	9.761e-05	2.79e-05	0	0	0	9.471e-05	2.987e-05
Meta-Protein 107711	BLAST_RGMG_CALS4 Putative ribose/galactose/methyl galactoside import ATP-binding protein OS=Caldanaerobacter subterraneus subsp. tengcongensis (strain DSM 15242 / JCM 11007 / NBRC 100824 / MB4) GN=TTE0763 PE=3 SV=1_Q8RBQ1	ATP-binding;Cell membrane;Complete proteome;Hydrolase;Membrane;Nucleotide-binding;Reference proteome;Repeat;Sugar transport;Transport;	3.6.3.17;	K10441;	UniRef50_Q1ARR5	UniRef90_Q8RBQ1	UniRef100_Q8RBQ1	Thermoanaerobacter tengcongensis MB4	Caldanaerobacter	Thermoanaerobacteraceae	Thermoanaerobacterales	Clostridia	Firmicutes	Unknown KINGDOM	Bacteria	Caldanaerobacter subterraneus subsp. tengcongensis	HG5046864;	0	0	0	0	0	0	0	0	0	0.00018346	0	5.646e-05	0	0	0	0	0	0	0	0	0	5.579e-05	0	0.00011948
Meta-Protein 16222	BLAST_DCRA_DESVH Chemoreceptor protein A OS=Desulfovibrio vulgaris (strain Hildenborough / ATCC 29579 / DSM 644 / NCIMB 8303) GN=dcrA PE=4 SV=2_P35841	Cell membrane;Chemotaxis;Complete proteome;Membrane;Methylation;Reference proteome;Transducer;Transmembrane;Transmembrane helix;	;	K03406;	UniRef50_P35841	UniRef90_P35841	UniRef100_P35841	Desulfovibrio vulgaris	Desulfovibrio	Desulfovibrionaceae	Desulfovibrionales	Deltaproteobacteria	Proteobacteria	Unknown KINGDOM	Bacteria	Desulfovibrio vulgaris str. Hildenborough	HG5228421;	0	2.304e-05	0	0	5.937e-05	0.00010705	0	2.917e-05	2.978e-05	0	0	2.823e-05	0	2.877e-05	3.086e-05	0	4.816e-05	6.507e-05	0	0	0	2.789e-05	6.314e-05	8.961e-05
Meta-Protein 23891	BLAST_AVLB5_WHEAT Avenin-like b5 OS=Triticum aestivum PE=2 SV=1_A7XUQ5	Complete proteome;Disulfide bond;Reference proteome;Seed storage protein;Signal;Storage protein;	;	;	UniRef50_Q2A784	UniRef90_Q2A784	UniRef100_Q2A784	Triticum aestivum	Triticum	Poaceae	Poales	Liliopsida	Streptophyta	Viridiplantae	Eukaryota	Unknown SUBSPECIES	HG1092291;	0	0	2.806e-05	3.12e-05	0	0	0	0	0	0	2.791e-05	0	0	0.00011506	0	0	0	0	0	0	0	0	0	0
Meta-Protein 3079	BLAST_PCKA_AERPE Phosphoenolpyruvate carboxykinase (ATP) OS=Aeropyrum pernix (strain ATCC 700893 / DSM 11879 / JCM 9820 / NBRC 100138 / K1) GN=pckA PE=3 SV=2_Q9YG68	ATP-binding;Complete proteome;Cytoplasm;Decarboxylase;Gluconeogenesis;Lyase;Nucleotide-binding;Reference proteome;	4.1.1.49;	K01610;	UniRef50_Q9YG68	UniRef90_Q9YG68	UniRef100_Q9YG68	Aeropyrum pernix	Aeropyrum	Desulfurococcaceae	Desulfurococcales	Thermoprotei	Crenarchaeota	Unknown KINGDOM	Archaea	Aeropyrum pernix K1	HG5172284;HG3157610;	0	0	0	0	0	0	0	0	0	0	0	0	0	0	0	0	4.816e-05	9.761e-05	0	0	0	0	0	0
Meta-Protein 1594	BLAST_GDE_YEAST Glycogen debranching enzyme OS=Saccharomyces cerevisiae (strain ATCC 204508 / S288c) GN=GDB1 PE=1 SV=1_Q06625	Alternative splicing;Complete proteome;Cytoplasm;Direct protein sequencing;Disease mutation;Glycogen biosynthesis;Glycogen storage disease;Glycosidase;Glycosyltransferase;Hydrolase;Mitochondrion;Multifunctional enzyme;Phosphoprotein;Polymorphism;Reference proteome;Transferase;Ubl conjugation;	2.4.1.25;3.2.1.33;	K01196;	UniRef50_P35573	UniRef90_P35573	EMPTY	Unknown SPECIES	Unknown GENUS	Unknown FAMILY	Unknown ORDER	Unknown CLASS	Unknown PHYLUM	Unknown KINGDOM	Eukaryota	Unknown SUBSPECIES	HG5328375;HG5320248;HG5320051;HG5322718;	0	2.304e-05	0	0	0	0	2.828e-05	0	0	0	0	0	0	5.753e-05	0	0	0	0	0.00025114	0	0	0.00011157	0	0
Meta-Protein 24699	Metagenome Unknown							Unknown SPECIES	Unknown GENUS	Unknown FAMILY	Unknown ORDER	Unknown CLASS	Unknown PHYLUM	Unknown KINGDOM	Unknown SUPERKINGDOM	Unknown SUBSPECIES	HG4066779;	2.99e-05	0	5.613e-05	0	0	0	0	0	2.978e-05	0	0	0	0.00012802	0	6.172e-05	0	0	0	0	0.00043204	0	0	0	2.987e-05
Meta-Protein 8371	BLAST_KDPD_CLOAB Sensor protein KdpD OS=Clostridium acetobutylicum (strain ATCC 824 / DSM 792 / JCM 1419 / LMG 5710 / VKM B-1787) GN=kdpD PE=3 SV=2_P94608	ATP-binding;Cell membrane;Complete proteome;Kinase;Membrane;Nucleotide-binding;Phosphoprotein;Reference proteome;Transferase;Transmembrane;Transmembrane helix;Two-component regulatory system;	2.7.13.3;	K07646;	UniRef50_P94608	UniRef90_P94608	UniRef100_P94608	Clostridium acetobutylicum	Clostridium	Clostridiaceae	Clostridiales	Clostridia	Firmicutes	Unknown KINGDOM	Bacteria	Clostridium acetobutylicum ATCC 824	HG3236246;	2.99e-05	0	0	0.00012479	2.969e-05	3.568e-05	0	5.835e-05	0	3.669e-05	0	0	0	2.877e-05	3.086e-05	6.658e-05	9.631e-05	6.507e-05	0	0	0	8.368e-05	0	5.974e-05
Meta-Protein 45064	BLAST_ALDR_LACLA Putative regulator AldR OS=Lactococcus lactis subsp. lactis (strain IL1403) GN=aldR PE=3 SV=2_O34133	Complete proteome;Reference proteome;	;	;	UniRef50_O34133	UniRef90_O34133	UniRef100_O34133	Lactococcus lactis subsp. lactis Il1403	Lactococcus	Streptococcaceae	Lactobacillales	Bacilli	Firmicutes	Unknown KINGDOM	Bacteria	Lactococcus lactis subsp. lactis	HG1777643;	0	0	0	3.12e-05	0	0	0	0	0	0	8.373e-05	0	3.201e-05	0	0	3.329e-05	0	3.254e-05	0.00022323	0	0	0	3.157e-05	0
Meta-Protein 5029	BLAST_ADHE_ECOLI Aldehyde-alcohol dehydrogenase OS=Escherichia coli (strain K12) GN=adhE PE=1 SV=2_P0A9Q7	Acetylation;Complete proteome;Direct protein sequencing;Iron;Multifunctional enzyme;NAD;Oxidoreductase;Plasmid;Reference proteome;	1.1.1.1;1.2.1.10;1.2.1.3;	;K04072;	EMPTY	EMPTY	EMPTY	Unknown SPECIES	Unknown GENUS	Unknown FAMILY	Unknown ORDER	Unknown CLASS	Unknown PHYLUM	Unknown KINGDOM	Unknown SUPERKINGDOM	Unknown SUBSPECIES	HG5487754;HG5489712;HG5490108;	0	0	0.00067351	0	0	0	0	0	0	0	0	0	0	0	0	0	0	0	0	0	0	0	0	0
Meta-Protein 32593	Metagenome Unknown							Unknown SPECIES	Unknown GENUS	Unknown FAMILY	Unknown ORDER	Unknown CLASS	Unknown PHYLUM	Unknown KINGDOM	Unknown SUPERKINGDOM	Unknown SUBSPECIES	HG3286817;	2.99e-05	0	2.806e-05	6.24e-05	0	3.568e-05	2.828e-05	5.835e-05	0	3.669e-05	0	5.646e-05	6.401e-05	2.877e-05	3.086e-05	3.329e-05	4.816e-05	3.254e-05	0	0	0	2.789e-05	0	8.961e-05
Meta-Protein 3215	BLAST_SUSC_BACTN TonB-dependent receptor SusC OS=Bacteroides thetaiotaomicron (strain ATCC 29148 / DSM 2079 / NCTC 10582 / E50 / VPI-5482) GN=susC PE=1 SV=1_Q8A1G1	Carbohydrate metabolism;Cell outer membrane;Complete proteome;Membrane;Receptor;Reference proteome;Signal;TonB box;Transmembrane;Transmembrane beta strand;Transport;	;	K21573;	UniRef50_Q8A1G1	UniRef90_Q8A1G1	UniRef100_Q8A1G1	Bacteroides thetaiotaomicron	Bacteroides	Bacteroidaceae	Bacteroidales	Bacteroidia	Bacteroidetes	Unknown KINGDOM	Bacteria	Bacteroides thetaiotaomicron VPI-5482	HG4134075;HG5525419;	0	0	0	0	0	0	0	0	0.00047653	0	2.791e-05	0	0	0	0	0	0	0	0	0	0	0.00011157	0	0
Meta-Protein 26221	BLAST_RL2_LACP7 50S ribosomal protein L2 OS=Lachnoclostridium phytofermentans (strain ATCC 700394 / DSM 18823 / ISDg) GN=rplB PE=3 SV=1_A9KJJ1	Complete proteome;RNA-binding;Reference proteome;Ribonucleoprotein;Ribosomal protein;rRNA-binding;	;	K02886;	UniRef50_Q9AMK8	UniRef90_A9KJJ1	UniRef100_A9KJJ1	Clostridium phytofermentans	Clostridium	Clostridiaceae	Clostridiales	Clostridia	Firmicutes	Unknown KINGDOM	Bacteria	Clostridium phytofermentans ISDg	HG3788510;	0	0	0.00016838	0	0	0	0	0	0	0	0	0	0	2.877e-05	0	0	0	0	0	0	0	0	0	2.987e-05
Meta-Protein 26484	BLAST_RL2_BACV8 50S ribosomal protein L2 OS=Bacteroides vulgatus (strain ATCC 8482 / DSM 1447 / JCM 5826 / NBRC 14291 / NCTC 11154) GN=rplB PE=3 SV=1_A6KYJ2	Complete proteome;RNA-binding;Reference proteome;Ribonucleoprotein;Ribosomal protein;rRNA-binding;	;	K02886;	UniRef50_P42919	UniRef90_A6KYJ2	UniRef100_A6KYJ2	Bacteroides vulgatus	Bacteroides	Bacteroidaceae	Bacteroidales	Bacteroidia	Bacteroidetes	Unknown KINGDOM	Bacteria	Bacteroides vulgatus ATCC 8482	HG3670462;	0	2.304e-05	0	0	0	0	0	0	0.00023827	3.669e-05	0	0.00011292	0	0	0	0	0	0	0	0	0.00027253	0	0	0
Meta-Protein 10634	BLAST_CZCR_CUPMC Transcriptional activator protein CzcR OS=Cupriavidus metallidurans (strain ATCC 43123 / DSM 2839 / NBRC 102507 / CH34) GN=czcR PE=2 SV=1_Q44006	Activator;Copper;Cytoplasm;DNA-binding;Direct protein sequencing;Phosphoprotein;Plasmid;Transcription;Transcription regulation;Two-component regulatory system;	;	;	UniRef50_Q44006	UniRef90_Q02540	UniRef100_Q02540	Pseudomonas syringae group genomosp. 3	Pseudomonas	Pseudomonadaceae	Pseudomonadales	Gammaproteobacteria	Proteobacteria	Unknown KINGDOM	Bacteria	Pseudomonas syringae pv. tomato	HG3068262;	2.99e-05	0	2.806e-05	3.12e-05	0	0	5.656e-05	0	2.978e-05	3.669e-05	0	2.823e-05	6.401e-05	5.753e-05	6.172e-05	0	4.816e-05	0	5.581e-05	0	0	2.789e-05	0	0
Meta-Protein 19941	BLAST_IGHA1_HUMAN Immunoglobulin heavy constant alpha 1 OS=Homo sapiens GN=IGHA1 PE=1 SV=2_P01876	3D-structure;Adaptive immunity;Cell membrane;Chromophore;Chromosomal rearrangement;Complete proteome;Direct protein sequencing;Disulfide bond;Glycoprotein;Immunity;Immunoglobulin C region;Immunoglobulin V region;Immunoglobulin domain;Membrane;Polymorphism;Reference proteome;Repeat;Secreted;	;	;	EMPTY	EMPTY	EMPTY	Unknown SPECIES	Unknown GENUS	Hominidae	Primates	Mammalia	Chordata	Metazoa	Eukaryota	Unknown SUBSPECIES	HG5068417;	5.979e-05	0	5.613e-05	0	0	0	2.828e-05	0	2.978e-05	0	5.582e-05	2.823e-05	6.401e-05	0	3.086e-05	0	9.631e-05	0	2.79e-05	0.00017282	0	0	6.314e-05	5.974e-05
Meta-Protein 25858	BLAST_SP39_RHILO Probable sugar-binding periplasmic protein OS=Rhizobium loti (strain MAFF303099) GN=mlr3050 PE=3 SV=2_Q98H33	Cell membrane;Complete proteome;Lipoprotein;Membrane;Palmitate;Reference proteome;Signal;Sugar transport;Transport;	;	K15770;	UniRef50_O06989	UniRef90_P59214	UniRef100_P59214	Streptococcus pneumoniae	Streptococcus	Streptococcaceae	Lactobacillales	Bacilli	Firmicutes	Unknown KINGDOM	Bacteria	Streptococcus pneumoniae R6	HG4846603;	0	0.00039176	0	0	0	0	0	0	0.0003574	0	0	0	0	0.00028765	0	0	0	0	0	0	0	0	0	0
Meta-Protein 15259	Metagenome Unknown							Unknown SPECIES	Unknown GENUS	Unknown FAMILY	Unknown ORDER	Unknown CLASS	Unknown PHYLUM	Unknown KINGDOM	Unknown SUPERKINGDOM	Unknown SUBSPECIES	HG4940580;	0	0	0	0	0	0	5.656e-05	0	0	0	5.582e-05	0	0	0	0	0	0	3.254e-05	0	0	0	5.579e-05	0	0
Meta-Protein 21368	PLSB_CUCSA Glycerol-3-phosphate acyltransferase, chloroplastic OS=Cucumis sativus PE=2 SV=1	Acyltransferase;Chloroplast;Lipid biosynthesis;Lipid metabolism;Phospholipid biosynthesis;Phospholipid metabolism;Plastid;Transferase;Transit peptide;	2.3.1.15;	K00630;	UniRef50_Q43307	UniRef90_Q39639	UniRef100_Q39639	Cucumis sativus	Cucumis	Cucurbitaceae	Cucurbitales	Unknown CLASS	Streptophyta	Viridiplantae	Eukaryota	Unknown SUBSPECIES	Q39639;	2.99e-05	0	2.806e-05	0	0	0	2.828e-05	0	5.957e-05	0	8.373e-05	2.823e-05	3.201e-05	5.753e-05	0	3.329e-05	4.816e-05	0	5.581e-05	0	0	0	0	5.974e-05
Meta-Protein 63557	BLAST_K1C17_HUMAN Keratin, type I cytoskeletal 17 OS=Homo sapiens GN=KRT17 PE=1 SV=2_Q04695	3D-structure;Coiled coil;Complete proteome;Cytoplasm;Direct protein sequencing;Disease mutation;Disulfide bond;Ectodermal dysplasia;Epidermolysis bullosa;Intermediate filament;Isopeptide bond;Keratin;Methylation;Nucleus;Palmoplantar keratoderma;Phosphoprotein;Polymorphism;Reference proteome;Ubl conjugation;	;	K07604;	EMPTY	EMPTY	EMPTY	Unknown SPECIES	Unknown GENUS	Unknown FAMILY	Unknown ORDER	Unknown CLASS	Chordata	Metazoa	Eukaryota	Unknown SUBSPECIES	HG4791256;	8.969e-05	0	0	0	0	0	0	0	0	0	0	0.00079045	0	0	0	0	9.631e-05	0	0	0	0	0	0	0
Meta-Protein 39298	Metagenome Unknown							Unknown SPECIES	Unknown GENUS	Unknown FAMILY	Unknown ORDER	Unknown CLASS	Unknown PHYLUM	Unknown KINGDOM	Unknown SUPERKINGDOM	Unknown SUBSPECIES	HG4678780;	0	0	0	3.12e-05	0	0	8.484e-05	0	2.978e-05	0	0	2.823e-05	3.201e-05	2.877e-05	6.172e-05	3.329e-05	0	0	5.581e-05	0	0	8.368e-05	6.314e-05	0
Meta-Protein 9324	BLAST_FLOT1_DROME Flotillin-1 OS=Drosophila melanogaster GN=Flo1 PE=2 SV=1_O61491	Complete proteome;Membrane;Reference proteome;Transmembrane;Transmembrane helix;	;	K07192;	UniRef50_O32076	UniRef90_O32076	UniRef100_O32076	Bacillus subtilis subsp. subtilis str. 168	Bacillus	Bacillaceae	Bacillales	Bacilli	Firmicutes	Unknown KINGDOM	Bacteria	Bacillus subtilis subsp. subtilis	HG5031163;	2.99e-05	0	2.806e-05	3.12e-05	2.969e-05	0	2.828e-05	2.917e-05	0	0	2.791e-05	5.646e-05	6.401e-05	0	6.172e-05	0	0	0	2.79e-05	0	0	0	3.157e-05	5.974e-05
Meta-Protein 14310	BLAST_GLNA3_BUTFI Glutamine synthetase OS=Butyrivibrio fibrisolvens GN=glnA PE=3 SV=1_Q05650	ATP-binding;Complete proteome;Cytoplasm;Ligase;Magnesium;Metal-binding;Nucleotide-binding;Reference proteome;	6.3.1.2;	;K01915;	EMPTY	EMPTY	EMPTY	Unknown SPECIES	Unknown GENUS	Unknown FAMILY	Unknown ORDER	Unknown CLASS	Unknown PHYLUM	Unknown KINGDOM	Unknown SUPERKINGDOM	Unknown SUBSPECIES	HG5374040;	0	0	0	0	5.937e-05	0	2.828e-05	2.917e-05	0	0	2.791e-05	0	0	0	9.258e-05	0	0	3.254e-05	5.581e-05	0	0	0	3.157e-05	2.987e-05
Meta-Protein 33172	BLAST_G3P1_ECO57 Glyceraldehyde-3-phosphate dehydrogenase A OS=Escherichia coli O157:H7 GN=gapA PE=3 SV=2_P0A9B4	3D-structure;Acetylation;Complete proteome;Cytoplasm;Direct protein sequencing;Glycolysis;NAD;Nucleotide-binding;Oxidoreductase;Reference proteome;	1.2.1.12;	;K00134;	EMPTY	EMPTY	EMPTY	Unknown SPECIES	Unknown GENUS	Unknown FAMILY	Unknown ORDER	Unknown CLASS	Unknown PHYLUM	Unknown KINGDOM	Unknown SUPERKINGDOM	Unknown SUBSPECIES	HG4221591;	2.99e-05	0	0.00033676	0	2.969e-05	0	0	5.835e-05	0	0	0	2.823e-05	0	0	9.258e-05	0	0	0	0	0	0	0	0	0
Meta-Protein 8831	CCD69_XENTR Coiled-coil domain-containing protein 69 OS=Xenopus tropicalis GN=ccdc69 PE=2 SV=1	Coiled coil;Complete proteome;Cytoplasm;Cytoskeleton;Lipoprotein;Myristate;Reference proteome;	;	;	UniRef50_Q08AV7	UniRef90_Q0IHN7	UniRef100_Q0IHN7	Xenopus (Silurana) tropicalis	Xenopus	Pipidae	Anura	Amphibia	Chordata	Metazoa	Eukaryota	Unknown SUBSPECIES	Q0IHN7;	0	0	0	0	0.00011874	0.00021411	0	0.00017504	5.957e-05	0	0	2.823e-05	0	0	0	3.329e-05	0	0.00016269	2.79e-05	0	0	2.789e-05	0	0
Meta-Protein 47354	BLAST_OMPA_BORAV Outer membrane protein A OS=Bordetella avium GN=ompA PE=3 SV=1_Q05146	Cell membrane;Membrane;Transmembrane;Transmembrane helix;Transport;	;	;	UniRef50_P46827	UniRef90_P46827	UniRef100_P46827	Bacillus megaterium	Bacillus	Bacillaceae	Bacillales	Bacilli	Firmicutes	Unknown KINGDOM	Bacteria	Unknown SUBSPECIES	HG3968570;	0	0	0	0	5.937e-05	0	0	0	0.00014892	3.669e-05	0.00011164	2.823e-05	0	0	0	0	4.816e-05	0	2.79e-05	0	0.00027253	2.789e-05	9.471e-05	2.987e-05
Meta-Protein 37396	BLAST_PTNAB_STRP6 PTS system mannose-specific EIIAB component OS=Streptococcus pyogenes serotype M6 (strain ATCC BAA-946 / MGAS10394) GN=manX PE=1 SV=1_Q5XAF5	3D-structure;Cytoplasm;Kinase;Phosphoprotein;Phosphotransferase system;Sugar transport;Transferase;Transport;	2.7.1.206;	;	UniRef50_P37081	UniRef90_P37081	UniRef100_P37081	Klebsiella pneumoniae	Klebsiella	Enterobacteriaceae	Enterobacteriales	Gammaproteobacteria	Proteobacteria	Unknown KINGDOM	Bacteria	Unknown SUBSPECIES	HG2132023;	0	4.609e-05	5.613e-05	0	0	0	2.828e-05	0	2.978e-05	0	2.791e-05	5.646e-05	9.602e-05	5.753e-05	3.086e-05	0	0	0	0.00016742	0	0	0	0	0
Meta-Protein 24757	Metagenome Unknown							Unknown SPECIES	Unknown GENUS	Unknown FAMILY	Unknown ORDER	Unknown CLASS	Unknown PHYLUM	Unknown KINGDOM	Unknown SUPERKINGDOM	Unknown SUBSPECIES	HG3637576;	0	0	0.00101027	0	0	0	0	0	0	0	0	0	0	0	0	0	0	0	0	0	0	0	0	0
Meta-Protein 21227	BLAST_YMU3_STRCM Uncharacterized protein in mutB 3region (Fragment) OS=Streptomyces cinnamonensis PE=3 SV=1_Q05072	3D-structure;ATP-binding;Chaperone;Complete proteome;GTP-binding;Hydrolase;Nucleotide-binding;Reference proteome;	3.6.-.-;	K07588;	UniRef50_P9WPZ0	UniRef90_P9WPZ0	UniRef100_P9WPZ0	Mycobacterium tuberculosis complex	Mycobacterium	Mycobacteriaceae	Actinomycetales	Actinobacteria	Actinobacteria	Unknown KINGDOM	Bacteria	Unknown SUBSPECIES	HG4422315;	0	2.304e-05	8.419e-05	6.24e-05	0	0	0	0	2.978e-05	0	8.373e-05	0	0	0	3.086e-05	0	0	0	5.581e-05	0	0	0	6.314e-05	0
Meta-Protein 14008	BLAST_FA32A_PONAB Protein FAM32A OS=Pongo abelii GN=FAM32A PE=3 SV=1_Q5R9E5	Alternative splicing;Apoptosis;Cell cycle;Complete proteome;Nucleus;Reference proteome;	;	K13120;	UniRef50_Q9Y421	UniRef90_Q9Y421	UniRef100_Q9Y421	Unknown SPECIES	Unknown GENUS	Unknown FAMILY	Unknown ORDER	Mammalia	Chordata	Metazoa	Eukaryota	Unknown SUBSPECIES	HG4817392;	0	4.609e-05	5.613e-05	0	0	0	2.828e-05	2.917e-05	0	3.669e-05	2.791e-05	5.646e-05	3.201e-05	5.753e-05	6.172e-05	0	0	0	0	8.641e-05	0	0	0	2.987e-05
Meta-Protein 70341	Metagenome Unknown							Unknown SPECIES	Unknown GENUS	Unknown FAMILY	Unknown ORDER	Unknown CLASS	Unknown PHYLUM	Unknown KINGDOM	Unknown SUPERKINGDOM	Unknown SUBSPECIES	HG2412993;	0	9.218e-05	0	0	0	0	0.0001414	0	0	0	0	0	0	5.753e-05	0	0	0	3.254e-05	0	0	0	0	0	0
Meta-Protein 14411	BLAST_RLX3_STAAU Protein rlx OS=Staphylococcus aureus GN=rlx PE=4 SV=1_P14491	Plasmid;	;	;	UniRef50_P14491	UniRef90_P14491	UniRef100_P14491	Staphylococcus aureus	Staphylococcus	Staphylococcaceae	Bacillales	Bacilli	Firmicutes	Unknown KINGDOM	Bacteria	Unknown SUBSPECIES	HG0953055;	5.979e-05	2.304e-05	2.806e-05	0	2.969e-05	0	2.828e-05	0	0	0	0	2.823e-05	3.201e-05	0	3.086e-05	0	0	0	5.581e-05	0	0	2.789e-05	3.157e-05	5.974e-05
Meta-Protein 21297	Metagenome Unknown							Unknown SPECIES	Unknown GENUS	Unknown FAMILY	Unknown ORDER	Unknown CLASS	Unknown PHYLUM	Unknown KINGDOM	Unknown SUPERKINGDOM	Unknown SUBSPECIES	HG5545054;	0	0	5.613e-05	0	0	0	0	0	2.978e-05	3.669e-05	0	0	6.401e-05	8.63e-05	3.086e-05	0	9.631e-05	0	0	8.641e-05	0.00027253	0	0	0
Meta-Protein 8688	UXAC_COREF Uronate isomerase OS=Corynebacterium efficiens (strain DSM 44549 / YS-314 / AJ 12310 / JCM 11189 / NBRC 100395) GN=uxaC PE=3 SV=2	Complete proteome;Isomerase;Reference proteome;	5.3.1.12;	K01812;	UniRef50_Q8FMX2	UniRef90_Q8FMX2	UniRef100_Q8FMX2	Corynebacterium efficiens	Corynebacterium	Corynebacteriaceae	Actinomycetales	Actinobacteria	Actinobacteria	Unknown KINGDOM	Bacteria	Corynebacterium efficiens YS-314	Q8FMX2;	0.00011959	0	0	3.12e-05	2.969e-05	3.568e-05	5.656e-05	2.917e-05	2.978e-05	0	5.582e-05	0	0	2.877e-05	3.086e-05	6.658e-05	0	3.254e-05	0	0	0	0	3.157e-05	2.987e-05
Meta-Protein 26625	Metagenome Unknown							Unknown SPECIES	Unknown GENUS	Unknown FAMILY	Unknown ORDER	Unknown CLASS	Unknown PHYLUM	Unknown KINGDOM	Unknown SUPERKINGDOM	Unknown SUBSPECIES	HG4897040;	0	0	0	0	0	0	0	0	0	0	0	0	0	8.63e-05	0	9.987e-05	0	0	0	0	0	0	0	0
Meta-Protein 2185	Metagenome Unknown	Complete proteome;Cytoplasm;Exonuclease;Hydrolase;Nuclease;Reference proteome;	3.1.11.6;	K03601;	UniRef50_A9KMC1	UniRef90_A9KMC1	UniRef100_A9KMC1	Clostridium phytofermentans	Clostridium	Clostridiaceae	Clostridiales	Clostridia	Firmicutes	Unknown KINGDOM	Bacteria	Clostridium phytofermentans ISDg	HG1556219;HG4625040;	2.99e-05	0	2.806e-05	3.12e-05	0	3.568e-05	2.828e-05	0	2.978e-05	0	0.00011164	5.646e-05	3.201e-05	0	9.258e-05	0	9.631e-05	0	0	0	0	0	3.157e-05	5.974e-05
Meta-Protein 52528	BLAST_YDGI_BACSU Putative NAD(P)H nitroreductase YdgI OS=Bacillus subtilis (strain 168) GN=ydgI PE=3 SV=1_P96707	Complete proteome;FMN;Flavoprotein;NAD;Oxidoreductase;Reference proteome;	1.-.-.-;	;	UniRef50_O30013	UniRef90_O30013	UniRef100_O30013	Archaeoglobus fulgidus	Archaeoglobus	Archaeoglobaceae	Archaeoglobales	Archaeoglobi	Euryarchaeota	Unknown KINGDOM	Archaea	Archaeoglobus fulgidus DSM 4304	HG2274305;	0	0	0	0	0	0	0	0	2.978e-05	0	0.00030701	0	0	0	0	0	0	0	0	0	0	0	9.471e-05	0
Meta-Protein 59510	Metagenome Unknown							Unknown SPECIES	Unknown GENUS	Unknown FAMILY	Unknown ORDER	Unknown CLASS	Unknown PHYLUM	Unknown KINGDOM	Unknown SUPERKINGDOM	Unknown SUBSPECIES	HG4899402;	0	0	0	0	0	0	0	0	0	0	0	0	0	0	0	0	0	0	0	0	0	0	0	0
Meta-Protein 692	BLAST_RRF2M_HUMAN Ribosome-releasing factor 2, mitochondrial OS=Homo sapiens GN=GFM2 PE=1 SV=1_Q969S9	Alternative splicing;Complete proteome;Cytoplasm;Elongation factor;GTP-binding;Mitochondrion;Nucleotide-binding;Polymorphism;Protein biosynthesis;Reference proteome;Transit peptide;	;	;K02355;	UniRef50_P80868	UniRef90_Q6F0J4	UniRef100_Q6F0J4	Unknown SPECIES	Unknown GENUS	Unknown FAMILY	Unknown ORDER	Unknown CLASS	Unknown PHYLUM	Unknown KINGDOM	Unknown SUPERKINGDOM	Unknown SUBSPECIES	HG5456737;HG0896998;Q6F0J4;	0	4.609e-05	0.00011225	0.00012479	0	0	0	0	0	0	0	0	0	2.877e-05	0	6.658e-05	0	0	0	0	0	0	0	0
Meta-Protein 9415	BLAST_NIFH_ENTAG Nitrogenase iron protein (Fragment) OS=Enterobacter agglomerans GN=nifH PE=3 SV=1_P26249	4Fe-4S;ADP-ribosylation;ATP-binding;Complete proteome;Iron;Iron-sulfur;Metal-binding;Nitrogen fixation;Nucleotide-binding;Oxidoreductase;Reference proteome;	1.18.6.1;	K02588;	UniRef50_P00459	UniRef90_B1I0Y8	UniRef100_B1I0Y8	Candidatus Desulforudis audaxviator	Candidatus Desulforudis	Peptococcaceae	Clostridiales	Clostridia	Firmicutes	Unknown KINGDOM	Bacteria	Candidatus Desulforudis audaxviator MP104C	HG3646616;	2.99e-05	2.304e-05	2.806e-05	3.12e-05	0	0	2.828e-05	2.917e-05	2.978e-05	0	0	2.823e-05	3.201e-05	2.877e-05	3.086e-05	3.329e-05	4.816e-05	3.254e-05	2.79e-05	0	9.084e-05	2.789e-05	3.157e-05	2.987e-05
Meta-Protein 10298	Metagenome Unknown							Unknown SPECIES	Unknown GENUS	Unknown FAMILY	Unknown ORDER	Unknown CLASS	Unknown PHYLUM	Unknown KINGDOM	Unknown SUPERKINGDOM	Unknown SUBSPECIES	HG0315836;	2.99e-05	0	0	0	2.969e-05	3.568e-05	0	2.917e-05	5.957e-05	0	2.791e-05	0	0	2.877e-05	3.086e-05	3.329e-05	0	6.507e-05	0	0	0	0	6.314e-05	5.974e-05
Meta-Protein 119150	BLAST_RHTA_RHIME Rhizobactin receptor OS=Rhizobium meliloti (strain 1021) GN=rhtA PE=3 SV=1_Q9Z3Q5	Carbohydrate metabolism;Cell outer membrane;Complete proteome;Membrane;Receptor;Reference proteome;Signal;TonB box;Transmembrane;Transmembrane beta strand;Transport;	;	K21573;	UniRef50_Q8A1G1	UniRef90_Q8A1G1	UniRef100_Q8A1G1	Bacteroides thetaiotaomicron	Bacteroides	Bacteroidaceae	Bacteroidales	Bacteroidia	Bacteroidetes	Unknown KINGDOM	Bacteria	Bacteroides thetaiotaomicron VPI-5482	HG5538710;	0	0	0	0	0	0	0	0	0	0	0	0.00025407	0	0	0	0	0	0	0	0	0	0	0	0.00059739
Meta-Protein 17054	Metagenome Unknown							Unknown SPECIES	Unknown GENUS	Unknown FAMILY	Unknown ORDER	Unknown CLASS	Unknown PHYLUM	Unknown KINGDOM	Unknown SUPERKINGDOM	Unknown SUBSPECIES	HG2401344;	0	0	2.806e-05	9.359e-05	0	0	5.656e-05	0	0	0	0	2.823e-05	6.401e-05	0	0	0	0	3.254e-05	0.00013952	0	0	2.789e-05	0.00012628	2.987e-05
Meta-Protein 12915	BLAST_MDH_PARD8 Malate dehydrogenase OS=Parabacteroides distasonis (strain ATCC 8503 / DSM 20701 / CIP 104284 / JCM 5825 / NCTC 11152) GN=mdh PE=3 SV=1_A6L903	Complete proteome;NAD;Oxidoreductase;Reference proteome;Tricarboxylic acid cycle;	1.1.1.37;	K00024;	UniRef50_Q5WEG2	UniRef90_Q8A0W0	EMPTY	Unknown SPECIES	Unknown GENUS	Unknown FAMILY	Bacteroidales	Bacteroidia	Bacteroidetes	Unknown KINGDOM	Bacteria	Unknown SUBSPECIES	HG4051794;	0	0	0	0	2.969e-05	0	0	0	0	0	0.00013955	5.646e-05	0	0.00011506	0	0	0	0	2.79e-05	0	0	0	0	0
Meta-Protein 60379	BLAST_EXUR_BACSU Probable HTH-type transcriptional repressor ExuR OS=Bacillus subtilis (strain 168) GN=exuR PE=2 SV=1_Q9JMQ1	Cell membrane;Complete proteome;Lipoprotein;Membrane;Palmitate;Reference proteome;Signal;Sugar transport;Transport;	;	K10439;	UniRef50_P44737	UniRef90_P36949	UniRef100_P36949	Bacillus subtilis subsp. subtilis str. 168	Bacillus	Bacillaceae	Bacillales	Bacilli	Firmicutes	Unknown KINGDOM	Bacteria	Bacillus subtilis subsp. subtilis	HG4217253;	0	0	0	0	0	0	0	0	0.00044675	0.00011008	0	5.646e-05	0	0	0	0	0	0	0	0	0.00027253	8.368e-05	0	0
Meta-Protein 16911	BLAST_RS12_GLUDA 30S ribosomal protein S12 OS=Gluconacetobacter diazotrophicus (strain ATCC 49037 / DSM 5601 / PAl5) GN=rpsL PE=3 SV=1_A9H3R9	Complete proteome;Methylation;RNA-binding;Reference proteome;Ribonucleoprotein;Ribosomal protein;rRNA-binding;tRNA-binding;	;	K02950;	UniRef50_P21472	UniRef90_A9H3R9	UniRef100_A9H3R9	Gluconacetobacter diazotrophicus	Gluconacetobacter	Acetobacteraceae	Rhodospirillales	Alphaproteobacteria	Proteobacteria	Unknown KINGDOM	Bacteria	Gluconacetobacter diazotrophicus PAl 5	HG1845609;	0	0	2.806e-05	3.12e-05	0	0	2.828e-05	0	5.957e-05	0	0	2.823e-05	9.602e-05	8.63e-05	3.086e-05	0	0	0	5.581e-05	0	0	2.789e-05	0	0
Meta-Protein 9508	BLAST_EXP7_STRPN Probable cation-transporting ATPase exp7 OS=Streptococcus pneumoniae serotype 4 (strain ATCC BAA-334 / TIGR4) GN=exp7 PE=3 SV=2_P35597	ATP-binding;Cell membrane;Complete proteome;Hydrolase;Magnesium;Membrane;Metal-binding;Nucleotide-binding;Phosphoprotein;Transmembrane;Transmembrane helix;	3.6.3.-;	K12952;	UniRef50_P35597	UniRef90_P35597	UniRef100_P35597	Streptococcus pneumoniae	Streptococcus	Streptococcaceae	Lactobacillales	Bacilli	Firmicutes	Unknown KINGDOM	Bacteria	Streptococcus pneumoniae TIGR4	HG5188057;	0	0	0	0	5.937e-05	0.00010705	5.656e-05	8.752e-05	2.978e-05	0	0	2.823e-05	0	2.877e-05	0	3.329e-05	0	9.761e-05	5.581e-05	0	0	5.579e-05	0	5.974e-05
Meta-Protein 11988	Metagenome Unknown							Unknown SPECIES	Unknown GENUS	Unknown FAMILY	Unknown ORDER	Unknown CLASS	Unknown PHYLUM	Unknown KINGDOM	Unknown SUPERKINGDOM	Unknown SUBSPECIES	HG5068123;	2.99e-05	0	0	6.24e-05	2.969e-05	0	2.828e-05	2.917e-05	0	3.669e-05	0	0	3.201e-05	0	3.086e-05	3.329e-05	0	6.507e-05	0	0	0	0	3.157e-05	5.974e-05
Meta-Protein 1017	BLAST_SUSC_BACTN TonB-dependent receptor SusC OS=Bacteroides thetaiotaomicron (strain ATCC 29148 / DSM 2079 / NCTC 10582 / E50 / VPI-5482) GN=susC PE=1 SV=1_Q8A1G1	Carbohydrate metabolism;Cell outer membrane;Complete proteome;Membrane;Receptor;Reference proteome;Signal;TonB box;Transmembrane;Transmembrane beta strand;Transport;	;	K21573;	UniRef50_Q8A1G1	UniRef90_Q8A1G1	UniRef100_Q8A1G1	Bacteroides thetaiotaomicron	Bacteroides	Bacteroidaceae	Bacteroidales	Bacteroidia	Bacteroidetes	Unknown KINGDOM	Bacteria	Bacteroides thetaiotaomicron VPI-5482	HG5546042;HG5545898;	0	0	0	0	0	0	0	0	0	0	0	0	0	0	0	0	0	0	0.00016742	0	0	2.789e-05	0	0
Meta-Protein 1840	BLAST_ENO1_LACGA Enolase 1 OS=Lactobacillus gasseri (strain ATCC 33323 / DSM 20243 / JCM 1131 / NCIMB 11718 / AM63) GN=eno1 PE=3 SV=1_Q043Z5	Complete proteome;Cytoplasm;Glycolysis;Lyase;Magnesium;Metal-binding;Plasmid;Reference proteome;Secreted;	4.2.1.11;	;K01689;	EMPTY	EMPTY	EMPTY	Unknown SPECIES	Unknown GENUS	Unknown FAMILY	Lactobacillales	Bacilli	Firmicutes	Unknown KINGDOM	Bacteria	Unknown SUBSPECIES	HG4774518;HG4772501;	5.979e-05	2.304e-05	2.806e-05	0	0	0	0	0	0	0	5.582e-05	0	9.602e-05	0	0	0	0	3.254e-05	0	0	0	0	3.157e-05	0
Meta-Protein 17744	LYSC_SYRSO Lysozyme C OS=Syrmaticus soemmerringii GN=LYZ PE=1 SV=1	Antimicrobial;Bacteriolytic enzyme;Direct protein sequencing;Disulfide bond;Glycosidase;Hydrolase;Secreted;	3.2.1.17;	;	UniRef50_P61626	UniRef90_P00698	UniRef100_P81711	Syrmaticus soemmerringii	Syrmaticus	Phasianidae	Galliformes	Aves	Chordata	Metazoa	Eukaryota	Unknown SUBSPECIES	P81711;	0.00011959	6.913e-05	0	0	0	0	0	0	0	0	0	0.00022584	0	8.63e-05	0	0	0	0	8.371e-05	0	0	0	0	0
Meta-Protein 1580	BLAST_TAL_CALS4 Probable transaldolase OS=Caldanaerobacter subterraneus subsp. tengcongensis (strain DSM 15242 / JCM 11007 / NBRC 100824 / MB4) GN=tal PE=3 SV=1_Q8R8S6	Complete proteome;Cytoplasm;Pentose shunt;Reference proteome;Schiff base;Transferase;	2.2.1.2;	K00616;	UniRef50_Q9RUP6	UniRef90_C4ZF71	UniRef100_C4ZF71	Unknown SPECIES	Unknown GENUS	Unknown FAMILY	Unknown ORDER	Unknown CLASS	Firmicutes	Unknown KINGDOM	Bacteria	Unknown SUBSPECIES	HG2978546;HG3320754;HG2957397;	0	2.304e-05	0	6.24e-05	0	0	0	0	0	3.669e-05	0	2.823e-05	0	5.753e-05	0	0.00023304	0	0	0	0	0	0	0	0
Meta-Protein 1773	BLAST_CH60_EUBE2 60 kDa chaperonin OS=Eubacterium eligens (strain ATCC 27750 / VPI C15-48) GN=groL PE=3 SV=1_C4Z3R4	3D-structure;ATP-binding;Cell outer membrane;Chaperone;Complete proteome;Cytoplasm;Direct protein sequencing;Isopeptide bond;Membrane;Nucleotide-binding;Plasmid;Reference proteome;Secreted;Stress response;Ubl conjugation;	;	;K04077;	EMPTY	EMPTY	EMPTY	Unknown SPECIES	Unknown GENUS	Unknown FAMILY	Unknown ORDER	Unknown CLASS	Unknown PHYLUM	Unknown KINGDOM	Unknown SUPERKINGDOM	Unknown SUBSPECIES	HG5155932;HG4435899;	0	2.304e-05	0.00011225	0	0	0	0	0	0	3.669e-05	0.00011164	5.646e-05	0	0	0	0	4.816e-05	0	2.79e-05	0	0	0	3.157e-05	0
Meta-Protein 21624	BLAST_GLUBP_ARATH Glutamyl-tRNA reductase-binding protein, chloroplastic OS=Arabidopsis thaliana GN=GLUTRBP PE=1 SV=1_Q9LU39	3D-structure;Chlorophyll biosynthesis;Chloroplast;Complete proteome;Heme biosynthesis;Plastid;Reference proteome;Transit peptide;	;	;	UniRef50_Q9LU39	UniRef90_Q9LU39	UniRef100_Q9LU39	Arabidopsis thaliana	Arabidopsis	Brassicaceae	Brassicales	Unknown CLASS	Streptophyta	Viridiplantae	Eukaryota	Unknown SUBSPECIES	HG4281317;	2.99e-05	4.609e-05	2.806e-05	3.12e-05	0	0	0	0	0	0	2.791e-05	0	0	5.753e-05	6.172e-05	0	9.631e-05	0	0	8.641e-05	0	0	0	0
Meta-Protein 9333	Metagenome Unknown							Unknown SPECIES	Unknown GENUS	Unknown FAMILY	Unknown ORDER	Unknown CLASS	Unknown PHYLUM	Unknown KINGDOM	Unknown SUPERKINGDOM	Unknown SUBSPECIES	HG5476337;	5.979e-05	4.609e-05	0	0	0	0.00010705	5.656e-05	0	0	7.338e-05	0	2.823e-05	0	0	6.172e-05	6.658e-05	0	0	2.79e-05	8.641e-05	0	2.789e-05	3.157e-05	2.987e-05
Meta-Protein 13181	BLAST_K2C1B_HUMAN Keratin, type II cytoskeletal 1b OS=Homo sapiens GN=KRT77 PE=1 SV=3_Q7Z794	3D-structure;Alternative splicing;Cell membrane;Citrullination;Coiled coil;Complete proteome;Cytoplasm;Cytoskeleton;Direct protein sequencing;Disease mutation;Epidermolysis bullosa;Hypotrichosis;Intermediate filament;Keratin;Membrane;Methylation;Phosphoprotein;Polymorphism;Reference proteome;	;	;K07605;	EMPTY	EMPTY	EMPTY	Unknown SPECIES	Unknown GENUS	Unknown FAMILY	Unknown ORDER	Mammalia	Chordata	Metazoa	Eukaryota	Unknown SUBSPECIES	HG5220676;	2.99e-05	2.304e-05	5.613e-05	3.12e-05	0	0	0	0	2.978e-05	0	8.373e-05	5.646e-05	0.00035207	2.877e-05	3.086e-05	3.329e-05	0	0	0	0	0	0	0	0
Meta-Protein 150755	Metagenome Unknown							Unknown SPECIES	Unknown GENUS	Unknown FAMILY	Unknown ORDER	Unknown CLASS	Unknown PHYLUM	Unknown KINGDOM	Unknown SUPERKINGDOM	Unknown SUBSPECIES	HG4332335;	0	0	0	0	0	0	0	0	0.00047653	0	0	0	0	0	0	0	0	0	0	0	0.00072674	0	0	0
Meta-Protein 895	BLAST_RL10_CLOPE 50S ribosomal protein L10 OS=Clostridium perfringens (strain 13 / Type A) GN=rplJ PE=3 SV=1_Q8XHR6	Complete proteome;RNA-binding;Reference proteome;Ribonucleoprotein;Ribosomal protein;rRNA-binding;	;	K02864;	EMPTY	EMPTY	EMPTY	Unknown SPECIES	Unknown GENUS	Unknown FAMILY	Unknown ORDER	Unknown CLASS	Firmicutes	Unknown KINGDOM	Bacteria	Unknown SUBSPECIES	HG2449668;HG2696382;	0	0	0	0	0	0	0	0	5.957e-05	0	0	0	0	0.00014383	0	0	0	0	2.79e-05	0	0	0	0	0
Meta-Protein 10571	Metagenome Unknown							Unknown SPECIES	Unknown GENUS	Unknown FAMILY	Unknown ORDER	Unknown CLASS	Unknown PHYLUM	Unknown KINGDOM	Unknown SUPERKINGDOM	Unknown SUBSPECIES	HG5498907;	2.99e-05	0	2.806e-05	0	0	0	2.828e-05	0	0	3.669e-05	0	2.823e-05	6.401e-05	2.877e-05	0	3.329e-05	4.816e-05	0	2.79e-05	0	0	0	0	2.987e-05
Meta-Protein 35164	Metagenome Unknown							Unknown SPECIES	Unknown GENUS	Unknown FAMILY	Unknown ORDER	Unknown CLASS	Unknown PHYLUM	Unknown KINGDOM	Unknown SUPERKINGDOM	Unknown SUBSPECIES	HG5564959;	2.99e-05	0	2.806e-05	3.12e-05	0	3.568e-05	0	0	5.957e-05	7.338e-05	2.791e-05	0	0	0	3.086e-05	0	4.816e-05	3.254e-05	0	0.00017282	9.084e-05	0	3.157e-05	2.987e-05
Meta-Protein 15897	BLAST_ACDS_CLOAB Acyl-CoA dehydrogenase, short-chain specific OS=Clostridium acetobutylicum (strain ATCC 824 / DSM 792 / JCM 1419 / LMG 5710 / VKM B-1787) GN=bcd PE=1 SV=1_P52042	Complete proteome;FAD;Flavoprotein;Oxidoreductase;Reference proteome;	1.3.8.1;	K00248;	UniRef50_Q06319	UniRef90_P52042	UniRef100_P52042	Clostridium acetobutylicum	Clostridium	Clostridiaceae	Clostridiales	Clostridia	Firmicutes	Unknown KINGDOM	Bacteria	Clostridium acetobutylicum ATCC 824	HG4581474;	0	0.0002074	0	3.12e-05	2.969e-05	0	0	0	5.957e-05	0	0	2.823e-05	0	2.877e-05	0	6.658e-05	0	0	2.79e-05	0	0	2.789e-05	0	5.974e-05
Meta-Protein 36295	Metagenome Unknown							Unknown SPECIES	Unknown GENUS	Unknown FAMILY	Unknown ORDER	Unknown CLASS	Unknown PHYLUM	Unknown KINGDOM	Unknown SUPERKINGDOM	Unknown SUBSPECIES	HG5240329;	0	2.304e-05	5.613e-05	3.12e-05	0	0	0	0	0	3.669e-05	0	0	6.401e-05	0	6.172e-05	3.329e-05	0	0	0	0	0	2.789e-05	3.157e-05	2.987e-05
Meta-Protein 424	Metagenome Unknown	3D-structure;Antibiotic resistance;Cell inner membrane;Cell membrane;Complete proteome;Membrane;Plasmid;Reference proteome;Transmembrane;Transmembrane helix;Transport;	;	;K18138;K18142;K18324;K18899;	EMPTY	EMPTY	EMPTY	Unknown SPECIES	Unknown GENUS	Unknown FAMILY	Unknown ORDER	Unknown CLASS	Proteobacteria	Unknown KINGDOM	Bacteria	Unknown SUBSPECIES	HG3995689;HG5586886;	0	2.304e-05	5.613e-05	0	0	0	8.484e-05	2.917e-05	0	3.669e-05	2.791e-05	5.646e-05	0	2.877e-05	6.172e-05	0	0	3.254e-05	0	0	0	2.789e-05	0	8.961e-05
Meta-Protein 14902	Metagenome Unknown							Unknown SPECIES	Unknown GENUS	Unknown FAMILY	Unknown ORDER	Unknown CLASS	Unknown PHYLUM	Unknown KINGDOM	Unknown SUPERKINGDOM	Unknown SUBSPECIES	HG3761492;	2.99e-05	0	2.806e-05	0	0	0	2.828e-05	0	0	3.669e-05	0	2.823e-05	6.401e-05	2.877e-05	0	0	0	3.254e-05	0	0	9.084e-05	2.789e-05	3.157e-05	5.974e-05
Meta-Protein 10133	BLAST_FADK_ECOLI Medium-chain fatty-acid--CoA ligase OS=Escherichia coli (strain K12) GN=fadK PE=1 SV=4_P38135	ATP-binding;Cell membrane;Complete proteome;Fatty acid metabolism;Ligase;Lipid metabolism;Magnesium;Membrane;Nucleotide-binding;Reference proteome;	6.2.1.-;	K12507;	UniRef50_P38135	UniRef90_P38135	UniRef100_P38135	Escherichia coli	Escherichia	Enterobacteriaceae	Enterobacteriales	Gammaproteobacteria	Proteobacteria	Unknown KINGDOM	Bacteria	Escherichia coli K-12	HG4791625;	0	4.609e-05	2.806e-05	3.12e-05	0	0	2.828e-05	0	0	3.669e-05	5.582e-05	0	0	5.753e-05	0	0	0	0	0	8.641e-05	0	0	6.314e-05	2.987e-05
Meta-Protein 12143	BLAST_KPYM_HUMAN Pyruvate kinase PKM OS=Homo sapiens GN=PKM PE=1 SV=4_P14618	3D-structure;ATP-binding;Acetylation;Allosteric enzyme;Alternative splicing;Complete proteome;Cytoplasm;Direct protein sequencing;Disease mutation;Glycolysis;Hereditary hemolytic anemia;Hydroxylation;Isopeptide bond;Kinase;Magnesium;Metal-binding;Methylation;Nucleotide-binding;Nucleus;Phosphoprotein;Polymorphism;Potassium;Pyruvate;Reference proteome;Transferase;Ubl conjugation;	2.7.1.40;	;K00873;K12406;	EMPTY	EMPTY	EMPTY	Unknown SPECIES	Unknown GENUS	Unknown FAMILY	Unknown ORDER	Unknown CLASS	Chordata	Metazoa	Eukaryota	Unknown SUBSPECIES	HG5442174;	0	0	5.613e-05	0	0	0	5.656e-05	8.752e-05	0	0	5.582e-05	2.823e-05	0	0	0	0	0	0	5.581e-05	0	0	2.789e-05	0	0
Meta-Protein 24378	BLAST_YGHU_ECOLI Disulfide-bond oxidoreductase YghU OS=Escherichia coli (strain K12) GN=yghU PE=1 SV=2_Q46845	3D-structure;Complete proteome;Oxidoreductase;Peroxidase;Reference proteome;	1.11.1.-;1.8.4.-;	K11209;	UniRef50_Q46845	UniRef90_Q46845	UniRef100_Q46845	Escherichia coli	Escherichia	Enterobacteriaceae	Enterobacteriales	Gammaproteobacteria	Proteobacteria	Unknown KINGDOM	Bacteria	Escherichia coli K-12	HG3786683;	0	2.304e-05	5.613e-05	0	0	0	8.484e-05	0	0	0	0.00016746	0	0	0	9.258e-05	0	0	3.254e-05	2.79e-05	0	0	2.789e-05	0	0
Meta-Protein 14917	BLAST_RRBR2_CLOAB Reverse rubrerythrin-2 OS=Clostridium acetobutylicum (strain ATCC 824 / DSM 792 / JCM 1419 / LMG 5710 / VKM B-1787) GN=rbr3B PE=1 SV=1_Q97D83	Complete proteome;Detoxification;Direct protein sequencing;Electron transport;Iron;Metal-binding;NAD;Oxidoreductase;Peroxidase;Reference proteome;Stress response;Transport;	1.11.1.1;	;	UniRef50_Q97D83	UniRef90_Q97D83	UniRef100_Q97D82	Clostridium acetobutylicum	Clostridium	Clostridiaceae	Clostridiales	Clostridia	Firmicutes	Unknown KINGDOM	Bacteria	Clostridium acetobutylicum ATCC 824	HG2777741;	0	0	0	0	2.969e-05	0	2.828e-05	0	0.00011913	3.669e-05	5.582e-05	5.646e-05	0	0	0	0	0	3.254e-05	0	0.00025922	9.084e-05	0	3.157e-05	2.987e-05
Meta-Protein 8358	Metagenome Unknown							Unknown SPECIES	Unknown GENUS	Unknown FAMILY	Unknown ORDER	Unknown CLASS	Unknown PHYLUM	Unknown KINGDOM	Unknown SUPERKINGDOM	Unknown SUBSPECIES	HG0277597;	2.99e-05	2.304e-05	2.806e-05	3.12e-05	0	0	5.656e-05	0	0	0	5.582e-05	2.823e-05	9.602e-05	2.877e-05	3.086e-05	0	0	0	8.371e-05	0	0	0	0	0
Meta-Protein 14872	BLAST_Y381_BACCJ Putative membrane protein Bcell_0381 OS=Bacillus cellulosilyticus (strain ATCC 21833 / DSM 2522 / FERM P-1141 / JCM 9156 / N-4) GN=Bcell_0381 PE=4 SV=1_P0DJ98	Cell membrane;Complete proteome;Membrane;Reference proteome;Transmembrane;Transmembrane helix;	;	;	UniRef50_P0DJ98	UniRef90_P0DJ98	UniRef100_P0DJ98	Bacillus cellulosilyticus	Bacillus	Bacillaceae	Bacillales	Bacilli	Firmicutes	Unknown KINGDOM	Bacteria	Bacillus cellulosilyticus DSM 2522	HG2700603;	2.99e-05	0	0	6.24e-05	0	0	0	2.917e-05	0	7.338e-05	0	5.646e-05	3.201e-05	2.877e-05	3.086e-05	6.658e-05	0	3.254e-05	0	0	0	5.579e-05	3.157e-05	0
Meta-Protein 33077	BLAST_COPB2_HUMAN Coatomer subunit beta OS=Homo sapiens GN=COPB2 PE=1 SV=2_P35606	3D-structure;Acetylation;Alternative splicing;Coiled coil;Complete proteome;Cytoplasm;Cytoplasmic vesicle;Direct protein sequencing;ER-Golgi transport;Golgi apparatus;Membrane;Phosphoprotein;Protein transport;Reference proteome;Repeat;Transport;WD repeat;	;	;K17302;	EMPTY	EMPTY	EMPTY	Unknown SPECIES	Unknown GENUS	Unknown FAMILY	Unknown ORDER	Unknown CLASS	Unknown PHYLUM	Unknown KINGDOM	Eukaryota	Unknown SUBSPECIES	HG5501424;	0	0	0	0	2.969e-05	7.137e-05	0	5.835e-05	0	0	0	0	0	0	0	3.329e-05	0.00024078	0	0	0	0	0	0	5.974e-05
Meta-Protein 15663	BLAST_IOLU_BACSU scyllo-inositol 2-dehydrogenase (NADP(+)) IolU OS=Bacillus subtilis (strain 168) GN=iolU PE=1 SV=2_O05265	Complete proteome;NADP;Oxidoreductase;Reference proteome;	1.1.1.371;	K22230;	UniRef50_O05265	UniRef90_O05265	UniRef100_O05265	Bacillus subtilis subsp. subtilis str. 168	Bacillus	Bacillaceae	Bacillales	Bacilli	Firmicutes	Unknown KINGDOM	Bacteria	Bacillus subtilis subsp. subtilis	HG1729872;	0	2.304e-05	0	0	0	0	0	0	0	0	5.582e-05	2.823e-05	0	5.753e-05	0	0	0	0	5.581e-05	0	0	0	0	2.987e-05
Meta-Protein 12500	BLAST_RRBR2_CLOAB Reverse rubrerythrin-2 OS=Clostridium acetobutylicum (strain ATCC 824 / DSM 792 / JCM 1419 / LMG 5710 / VKM B-1787) GN=rbr3B PE=1 SV=1_Q97D83	Complete proteome;Detoxification;Direct protein sequencing;Electron transport;Iron;Metal-binding;NAD;Oxidoreductase;Peroxidase;Reference proteome;Stress response;Transport;	1.11.1.1;	;	UniRef50_Q97D83	UniRef90_Q97D83	UniRef100_Q97D83	Clostridium acetobutylicum	Clostridium	Clostridiaceae	Clostridiales	Clostridia	Firmicutes	Unknown KINGDOM	Bacteria	Clostridium acetobutylicum ATCC 824	HG2636810;	0	2.304e-05	5.613e-05	0.00012479	0	0	2.828e-05	0	0	7.338e-05	5.582e-05	0	0	0	0	6.658e-05	0	3.254e-05	2.79e-05	0	0	2.789e-05	6.314e-05	0
Meta-Protein 1836	BLAST_DHE4_CORGL NADP-specific glutamate dehydrogenase OS=Corynebacterium glutamicum (strain ATCC 13032 / DSM 20300 / JCM 1318 / LMG 3730 / NCIMB 10025) GN=gdh PE=1 SV=2_P31026	3D-structure;Complete proteome;Direct protein sequencing;NAD;NADP;Oxidoreductase;Reference proteome;	1.4.1.3;1.4.1.4;	;K00262;	EMPTY	EMPTY	EMPTY	Unknown SPECIES	Unknown GENUS	Unknown FAMILY	Unknown ORDER	Unknown CLASS	Unknown PHYLUM	Unknown KINGDOM	Unknown SUPERKINGDOM	Unknown SUBSPECIES	HG4865757;HG4847292;	0	0.00013827	0	0.00018719	0	0	5.656e-05	0	0	0	0	2.823e-05	0	2.877e-05	0	0	0	0	2.79e-05	0	0	0	0	0
Meta-Protein 17632	Metagenome Unknown							Unknown SPECIES	Unknown GENUS	Unknown FAMILY	Unknown ORDER	Unknown CLASS	Unknown PHYLUM	Unknown KINGDOM	Unknown SUPERKINGDOM	Unknown SUBSPECIES	HG1659801;	0	0	0	3.12e-05	5.937e-05	0	2.828e-05	0	0	0	0	8.469e-05	3.201e-05	0	0	3.329e-05	0	3.254e-05	5.581e-05	0	0	2.789e-05	6.314e-05	0
Meta-Protein 26457	BLAST_SUSD_BACO1 SusD-like protein BACOVA_02651 OS=Bacteroides ovatus (strain ATCC 8483 / DSM 1896 / JCM 5824 / NCTC 11153) GN=BACOVA_02651 PE=1 SV=1_A7LXT5	3D-structure;Carbohydrate metabolism;Cell outer membrane;Complete proteome;Lipoprotein;Membrane;Palmitate;Signal;	;	;	UniRef50_A7LXT5	UniRef90_A7LXT5	UniRef100_A7LXT5	Bacteroides ovatus	Bacteroides	Bacteroidaceae	Bacteroidales	Bacteroidia	Bacteroidetes	Unknown KINGDOM	Bacteria	Bacteroides ovatus ATCC 8483	HG5385928;	0	0	0	0	0	0	0	0	0	0	0	0	0	0	0	0	0	0	0.00041856	0	0	0	0	0
Meta-Protein 14199	BLAST_NPL_DANRE N-acetylneuraminate lyase OS=Danio rerio GN=npl PE=2 SV=1_Q6NYR8	Carbohydrate metabolism;Complete proteome;Cytoplasm;Lyase;Reference proteome;Schiff base;	4.1.3.3;	K01639;	UniRef50_Q9BXD5	UniRef90_Q9DCJ9	UniRef100_Q66H59	Rattus norvegicus	Rattus	Muridae	Rodentia	Mammalia	Chordata	Metazoa	Eukaryota	Unknown SUBSPECIES	HG3920060;	8.969e-05	2.304e-05	0	0	2.969e-05	7.137e-05	5.656e-05	5.835e-05	5.957e-05	7.338e-05	2.791e-05	2.823e-05	0	5.753e-05	0	0	9.631e-05	6.507e-05	0	0	0	2.789e-05	0	0
Meta-Protein 8547	BLAST_PNP_BACHD Polyribonucleotide nucleotidyltransferase OS=Bacillus halodurans (strain ATCC BAA-125 / DSM 18197 / FERM 7344 / JCM 9153 / C-125) GN=pnp PE=3 SV=1_Q9KA83	Complete proteome;Cytoplasm;Magnesium;Metal-binding;Nucleotidyltransferase;RNA-binding;Reference proteome;Transferase;	2.7.7.8;	K00962;	UniRef50_Q18BI4	UniRef90_Q18BI4	UniRef100_Q18BI4	[Clostridium] difficile	Unknown GENUS	Peptostreptococcaceae	Clostridiales	Clostridia	Firmicutes	Unknown KINGDOM	Bacteria	Clostridium difficile 630	HG3907044;	0	4.609e-05	2.806e-05	3.12e-05	0	0	0	0	2.978e-05	7.338e-05	5.582e-05	2.823e-05	0	5.753e-05	0	0	0	6.507e-05	2.79e-05	0	9.084e-05	0	3.157e-05	0
Meta-Protein 8750	Metagenome Unknown							Unknown SPECIES	Unknown GENUS	Unknown FAMILY	Unknown ORDER	Unknown CLASS	Unknown PHYLUM	Unknown KINGDOM	Unknown SUPERKINGDOM	Unknown SUBSPECIES	HG4423728;	0	2.304e-05	5.613e-05	3.12e-05	0	0	5.656e-05	0	2.978e-05	0	0	2.823e-05	6.401e-05	5.753e-05	3.086e-05	3.329e-05	4.816e-05	0	2.79e-05	0	0	0	0	0
Meta-Protein 9025	MIAB_CORGL tRNA-2-methylthio-N(6)-dimethylallyladenosine synthase OS=Corynebacterium glutamicum (strain ATCC 13032 / DSM 20300 / JCM 1318 / LMG 3730 / NCIMB 10025) GN=miaB PE=3 SV=1	4Fe-4S;Complete proteome;Cytoplasm;Iron;Iron-sulfur;Metal-binding;Reference proteome;S-adenosyl-L-methionine;Transferase;tRNA processing;	2.8.4.3;	K06168;	UniRef50_Q49842	UniRef90_Q8NP67	UniRef100_Q8NP67	Corynebacterium glutamicum	Corynebacterium	Corynebacteriaceae	Actinomycetales	Actinobacteria	Actinobacteria	Unknown KINGDOM	Bacteria	Corynebacterium glutamicum ATCC 13032	Q8NP67;	2.99e-05	2.304e-05	2.806e-05	0	0	0	0	2.917e-05	2.978e-05	0	2.791e-05	2.823e-05	0	5.753e-05	3.086e-05	3.329e-05	0	0	2.79e-05	0	0	5.579e-05	6.314e-05	2.987e-05
Meta-Protein 4123	BLAST_LPXK_BACTN Tetraacyldisaccharide 4-kinase OS=Bacteroides thetaiotaomicron (strain ATCC 29148 / DSM 2079 / NCTC 10582 / E50 / VPI-5482) GN=lpxK PE=3 SV=1_Q8A6K1	Complete proteome;Glycosyltransferase;Phosphoprotein;Reference proteome;Transferase;	2.4.2.1;	K03783;	UniRef50_P77834	UniRef90_P46354	UniRef100_P46354	Bacillus subtilis subsp. subtilis str. 168	Bacillus	Bacillaceae	Bacillales	Bacilli	Firmicutes	Unknown KINGDOM	Bacteria	Bacillus subtilis subsp. subtilis	HG4140919;HG3441375;	0	9.218e-05	0	0	0	0	8.484e-05	0	0	0	0	0	0	2.877e-05	0	0	0	0	0.00050227	0	0	0	0	0
Meta-Protein 15608	Metagenome Unknown							Unknown SPECIES	Unknown GENUS	Unknown FAMILY	Unknown ORDER	Unknown CLASS	Unknown PHYLUM	Unknown KINGDOM	Unknown SUPERKINGDOM	Unknown SUBSPECIES	HG2704768;	0	6.913e-05	0	0	0	0	0	2.917e-05	0	0	8.373e-05	0	0	0	0	0	0	3.254e-05	0	0	0	0	0	0
Meta-Protein 1565	BLAST_SODF_BACFR Superoxide dismutase [Fe] OS=Bacteroides fragilis (strain YCH46) GN=sodB PE=3 SV=2_P53638	Complete proteome;Iron;Metal-binding;Oxidoreductase;	1.15.1.1;	K04564;	UniRef50_P53638	UniRef90_P53638	UniRef100_P53638	Bacteroides fragilis	Bacteroides	Bacteroidaceae	Bacteroidales	Bacteroidia	Bacteroidetes	Unknown KINGDOM	Bacteria	Bacteroides fragilis YCH46	HG2827239;HG2787614;	0	9.218e-05	0	0	0	0	2.828e-05	0	0	0	5.582e-05	0	0	5.753e-05	0	0	0	0	0	0	0	0	6.314e-05	2.987e-05
Meta-Protein 36194	BLAST_CHEA_SALTY Chemotaxis protein CheA OS=Salmonella typhimurium (strain LT2 / SGSC1412 / ATCC 700720) GN=cheA PE=1 SV=1_P09384	ATP-binding;Chemotaxis;Complete proteome;Cytoplasm;Kinase;Nucleotide-binding;Phosphoprotein;Reference proteome;Transferase;Two-component regulatory system;	2.7.13.3;	K03407;	UniRef50_P21813	UniRef90_P21813	UniRef100_P21813	Enterobacter aerogenes	Enterobacter	Enterobacteriaceae	Enterobacteriales	Gammaproteobacteria	Proteobacteria	Unknown KINGDOM	Bacteria	Enterobacter aerogenes KCTC 2190	HG5259292;	0	2.304e-05	2.806e-05	0	0	0	5.656e-05	0	0	0	0	2.823e-05	0	0	0	3.329e-05	0	3.254e-05	8.371e-05	0	0	5.579e-05	3.157e-05	0
Meta-Protein 12852	Metagenome Unknown							Unknown SPECIES	Unknown GENUS	Unknown FAMILY	Unknown ORDER	Unknown CLASS	Unknown PHYLUM	Unknown KINGDOM	Unknown SUPERKINGDOM	Unknown SUBSPECIES	HG1945964;	2.99e-05	0	8.419e-05	0	0	0	0	0	2.978e-05	3.669e-05	0	0	3.201e-05	8.63e-05	3.086e-05	0	0	0	0	0.00043204	0	0	0	0
Meta-Protein 31343	BLAST_YUKB_BACSU ESX secretion system protein YukB OS=Bacillus subtilis (strain 168) GN=yukB PE=3 SV=1_C0SPA7	ATP-binding;Cell membrane;Complete proteome;Membrane;Nucleotide-binding;Reference proteome;Transmembrane;Transmembrane helix;	;	;	UniRef50_P96634	UniRef90_P96634	UniRef100_P96634	Bacillus subtilis subsp. subtilis str. 168	Bacillus	Bacillaceae	Bacillales	Bacilli	Firmicutes	Unknown KINGDOM	Bacteria	Bacillus subtilis subsp. subtilis	HG4798198;	0	2.304e-05	0	0	2.969e-05	0.00014274	5.656e-05	2.917e-05	0	0.00014677	0	0	0	2.877e-05	0	0	0	6.507e-05	5.581e-05	0	0.00018169	5.579e-05	0	0
Meta-Protein 16437	BLAST_CH60_LACZE 60 kDa chaperonin OS=Lactobacillus zeae GN=groL PE=3 SV=1_O32847	3D-structure;ATP-binding;Chaperone;Complete proteome;Cytoplasm;Direct protein sequencing;Isopeptide bond;Nucleotide-binding;Plasmid;Reference proteome;Secreted;Stress response;Ubl conjugation;	;	;K04077;	EMPTY	EMPTY	EMPTY	Unknown SPECIES	Unknown GENUS	Unknown FAMILY	Unknown ORDER	Unknown CLASS	Unknown PHYLUM	Unknown KINGDOM	Unknown SUPERKINGDOM	Unknown SUBSPECIES	HG5155347;	2.99e-05	0	0	3.12e-05	2.969e-05	0	0	0	0	3.669e-05	0	0	6.401e-05	0.00011506	0	0	0	0	0	0	0	0	0	0
Meta-Protein 10860	BLAST_PORA_METTH Pyruvate synthase subunit PorA OS=Methanothermobacter thermautotrophicus (strain ATCC 29096 / DSM 1053 / JCM 10044 / NBRC 100330 / Delta H) GN=porA PE=3 SV=2_P56810	Complete proteome;Direct protein sequencing;Oxidoreductase;Reference proteome;	1.2.7.1;	K00169;	UniRef50_P80900	UniRef90_P80900	EMPTY	Unknown SPECIES	Methanothermobacter	Methanobacteriaceae	Methanobacteriales	Methanobacteria	Euryarchaeota	Unknown KINGDOM	Archaea	Unknown SUBSPECIES	HG4536852;	2.99e-05	2.304e-05	0	3.12e-05	0	7.137e-05	0	5.835e-05	5.957e-05	0	2.791e-05	2.823e-05	3.201e-05	0	3.086e-05	0	9.631e-05	6.507e-05	0	0	0	0	3.157e-05	5.974e-05
Meta-Protein 25836	BLAST_RS11_CLOTH 30S ribosomal protein S11 OS=Clostridium thermocellum (strain ATCC 27405 / DSM 1237 / NBRC 103400 / NCIMB 10682 / NRRL B-4536 / VPI 7372) GN=rpsK PE=3 SV=1_A3DJJ9	Complete proteome;RNA-binding;Reference proteome;Ribonucleoprotein;Ribosomal protein;rRNA-binding;	;	K02948;	UniRef50_P59381	UniRef90_B1YGX6	UniRef100_B1YGX6	Exiguobacterium sibiricum	Exiguobacterium	Unknown FAMILY	Bacillales	Bacilli	Firmicutes	Unknown KINGDOM	Bacteria	Exiguobacterium sibiricum 255-15	HG1665255;	0	9.218e-05	0	3.12e-05	0	0	0	0	5.957e-05	3.669e-05	0	5.646e-05	0	2.877e-05	0	3.329e-05	0	0	2.79e-05	0	0.00027253	2.789e-05	0	0
Meta-Protein 10980	BLAST_SYM_BACTN Methionine--tRNA ligase OS=Bacteroides thetaiotaomicron (strain ATCC 29148 / DSM 2079 / NCTC 10582 / E50 / VPI-5482) GN=metG PE=3 SV=1_Q8A3M1	ATP-binding;Aminoacyl-tRNA synthetase;Complete proteome;Cytoplasm;Ligase;Metal-binding;Nucleotide-binding;Protein biosynthesis;RNA-binding;Reference proteome;Zinc;tRNA-binding;	6.1.1.10;	K01874;	UniRef50_Q64MP7	UniRef90_B2RHF5	UniRef100_Q7MXK7	Porphyromonas gingivalis	Porphyromonas	Porphyromonadaceae	Bacteroidales	Bacteroidia	Bacteroidetes	Unknown KINGDOM	Bacteria	Porphyromonas gingivalis W83	HG1511231;	5.979e-05	4.609e-05	0	0	2.969e-05	0	2.828e-05	0	2.978e-05	3.669e-05	2.791e-05	0	3.201e-05	0	6.172e-05	0	4.816e-05	0	0	0	0	2.789e-05	3.157e-05	2.987e-05
Meta-Protein 14103	BLAST_RL2_BACV8 50S ribosomal protein L2 OS=Bacteroides vulgatus (strain ATCC 8482 / DSM 1447 / JCM 5826 / NBRC 14291 / NCTC 11154) GN=rplB PE=3 SV=1_A6KYJ2	Complete proteome;RNA-binding;Reference proteome;Ribonucleoprotein;Ribosomal protein;rRNA-binding;	;	K02886;	UniRef50_P42919	UniRef90_A6KYJ2	UniRef100_A6KYJ2	Bacteroides vulgatus	Bacteroides	Bacteroidaceae	Bacteroidales	Bacteroidia	Bacteroidetes	Unknown KINGDOM	Bacteria	Bacteroides vulgatus ATCC 8482	HG1102967;	0	0	0	0	0	0	2.828e-05	0	5.957e-05	0.00011008	0	0	0	5.753e-05	0	3.329e-05	0	0	0.00011162	0	9.084e-05	0.00011157	0	5.974e-05
Meta-Protein 16666	Metagenome Unknown							Unknown SPECIES	Unknown GENUS	Unknown FAMILY	Unknown ORDER	Unknown CLASS	Unknown PHYLUM	Unknown KINGDOM	Unknown SUPERKINGDOM	Unknown SUBSPECIES	HG2486379;	0	0	0	0	0.00029685	0.00010705	0	5.835e-05	0	0	0	2.823e-05	0	0	0	0	0	0.00016269	0	0	9.084e-05	0	0	0
Meta-Protein 16519	BLAST_SYS2_METJA Type-2 serine--tRNA ligase OS=Methanocaldococcus jannaschii (strain ATCC 43067 / DSM 2661 / JAL-1 / JCM 10045 / NBRC 100440) GN=serS PE=1 SV=1_Q58477	ATP-binding;Aminoacyl-tRNA synthetase;Complete proteome;Cytoplasm;Ligase;Metal-binding;Nucleotide-binding;Protein biosynthesis;Reference proteome;Zinc;	6.1.1.11;	K01875;	UniRef50_Q58477	UniRef90_O30520	UniRef100_O30520	Methanococcus maripaludis	Methanococcus	Methanococcaceae	Methanococcales	Methanococci	Euryarchaeota	Unknown KINGDOM	Archaea	Methanococcus maripaludis S2	HG4507028;	0	0	0	0	0	3.568e-05	0	0	0	0	0	2.823e-05	0	0	0	3.329e-05	0	0	0	0	0	0.00011157	3.157e-05	5.974e-05
Meta-Protein 31787	BLAST_IAAH_ENTAG Indole-3-acetyl-aspartic acid hydrolase OS=Enterobacter agglomerans GN=iaaH PE=1 SV=3_O50173	Alternative splicing;Complete proteome;Reference proteome;	;	;	UniRef50_A3KG59	UniRef90_A3KG59	UniRef100_A3KG59	Mus musculus	Mus	Muridae	Rodentia	Mammalia	Chordata	Metazoa	Eukaryota	Unknown SUBSPECIES	HG4166107;	8.969e-05	0	0	3.12e-05	5.937e-05	3.568e-05	0	2.917e-05	0	7.338e-05	0	2.823e-05	6.401e-05	0	0	3.329e-05	9.631e-05	3.254e-05	2.79e-05	0	0	2.789e-05	0	2.987e-05
Meta-Protein 26766	BLAST_DHE4_COREF NADP-specific glutamate dehydrogenase OS=Corynebacterium efficiens (strain DSM 44549 / YS-314 / AJ 12310 / JCM 11189 / NBRC 100395) GN=gdh PE=3 SV=2_Q8RQP4	3D-structure;Complete proteome;NADP;Oxidoreductase;Reference proteome;	1.4.1.4;	K00262;	UniRef50_P00370	UniRef90_Q8RQP4	UniRef100_P31026	Corynebacterium glutamicum	Corynebacterium	Corynebacteriaceae	Actinomycetales	Actinobacteria	Actinobacteria	Unknown KINGDOM	Bacteria	Corynebacterium glutamicum ATCC 13032	HG3652500;	0	2.304e-05	5.613e-05	9.359e-05	0	0	0	0	5.957e-05	0	0	5.646e-05	0	2.877e-05	0	0	0	0	8.371e-05	0	0	0	0	0
Meta-Protein 18859	Metagenome Unknown							Unknown SPECIES	Unknown GENUS	Unknown FAMILY	Unknown ORDER	Unknown CLASS	Unknown PHYLUM	Unknown KINGDOM	Unknown SUPERKINGDOM	Unknown SUBSPECIES	HG2258157;	0	2.304e-05	2.806e-05	3.12e-05	0	0	2.828e-05	0	0	0	2.791e-05	0	9.602e-05	5.753e-05	3.086e-05	0	0	0	0	0	0	0	3.157e-05	0
Meta-Protein 10282	Metagenome Unknown							Unknown SPECIES	Unknown GENUS	Unknown FAMILY	Unknown ORDER	Unknown CLASS	Unknown PHYLUM	Unknown KINGDOM	Unknown SUPERKINGDOM	Unknown SUBSPECIES	HG5067923;	2.99e-05	0	0	0	0	3.568e-05	2.828e-05	2.917e-05	0	0	0	0	6.401e-05	0	6.172e-05	0	0.00014447	3.254e-05	0	8.641e-05	0	0	3.157e-05	2.987e-05
Meta-Protein 16178	BLAST_COOS1_METAC Carbon monoxide dehydrogenase 1 OS=Methanosarcina acetivorans (strain ATCC 35395 / DSM 2834 / JCM 12185 / C2A) GN=cooS1 PE=3 SV=1_Q8TKW2	4Fe-4S;Complete proteome;Iron;Iron-sulfur;Metal-binding;Nickel;Oxidoreductase;Reference proteome;	1.2.7.4;	K00198;	UniRef50_Q8TKW2	UniRef90_Q8TKW2	EMPTY	Unknown SPECIES	Methanosarcina	Methanosarcinaceae	Methanosarcinales	Methanomicrobia	Euryarchaeota	Unknown KINGDOM	Archaea	Unknown SUBSPECIES	HG5330472;	0	2.304e-05	5.613e-05	9.359e-05	0	0	0	0	0	0	2.791e-05	0	0	0	0	3.329e-05	0	0	0	0	0	0	0	0
Meta-Protein 26940	BLAST_RS15_LACP7 30S ribosomal protein S15 OS=Lachnoclostridium phytofermentans (strain ATCC 700394 / DSM 18823 / ISDg) GN=rpsO PE=3 SV=1_A9KNL0	Complete proteome;RNA-binding;Reference proteome;Ribonucleoprotein;Ribosomal protein;rRNA-binding;	;	K02956;	UniRef50_Q6NCN7	UniRef90_A9KNL0	UniRef100_A9KNL0	Clostridium phytofermentans	Clostridium	Clostridiaceae	Clostridiales	Clostridia	Firmicutes	Unknown KINGDOM	Bacteria	Clostridium phytofermentans ISDg	HG1061616;	2.99e-05	0	0	0	0	0	0	0	0	0	0	0	0.00012802	0	0	0	0	0	0.00013952	0	0	0	0	0
Meta-Protein 11994	BLAST_Y868_HAEIN Uncharacterized glycosyltransferase HI_0868 OS=Haemophilus influenzae (strain ATCC 51907 / DSM 11121 / KW20 / Rd) GN=HI_0868 PE=3 SV=1_Q57022	Complete proteome;Exopolysaccharide synthesis;Glycosyltransferase;Reference proteome;Transferase;	2.4.-.-;	K19427;	UniRef50_P71059	UniRef90_P71059	UniRef100_P71059	Bacillus subtilis subsp. subtilis str. 168	Bacillus	Bacillaceae	Bacillales	Bacilli	Firmicutes	Unknown KINGDOM	Bacteria	Bacillus subtilis subsp. subtilis	HG4345536;	2.99e-05	2.304e-05	0	6.24e-05	2.969e-05	0	0	2.917e-05	0	3.669e-05	0	2.823e-05	3.201e-05	0	0	6.658e-05	0	6.507e-05	0	0	0	2.789e-05	9.471e-05	5.974e-05
Meta-Protein 10079	Metagenome Unknown							Unknown SPECIES	Unknown GENUS	Unknown FAMILY	Unknown ORDER	Unknown CLASS	Unknown PHYLUM	Unknown KINGDOM	Unknown SUPERKINGDOM	Unknown SUBSPECIES	HG1107378;	0	0	5.613e-05	0	0	3.568e-05	0	2.917e-05	2.978e-05	3.669e-05	2.791e-05	2.823e-05	3.201e-05	5.753e-05	6.172e-05	0	9.631e-05	3.254e-05	0	0	9.084e-05	0	0	2.987e-05
Meta-Protein 17705	BLAST_EFTU_EUBE2 Elongation factor Tu OS=Eubacterium eligens (strain ATCC 27750 / VPI C15-48) GN=tuf PE=3 SV=1_C4Z2R9	3D-structure;Acetylation;Antibiotic resistance;Cell inner membrane;Cell membrane;Complete proteome;Cytoplasm;Direct protein sequencing;Elongation factor;GTP-binding;Membrane;Methylation;Mitochondrion;Nucleotide-binding;Phosphoprotein;Protein biosynthesis;RNA-binding;Reference proteome;	;	;K02358;	EMPTY	EMPTY	EMPTY	Unknown SPECIES	Unknown GENUS	Unknown FAMILY	Unknown ORDER	Unknown CLASS	Unknown PHYLUM	Unknown KINGDOM	Unknown SUPERKINGDOM	Unknown SUBSPECIES	HG4618471;	0	2.304e-05	0.0005332	0.00012479	0	0	0	0	2.978e-05	0	0	2.823e-05	0	0	0	0	0	0	0.00016742	0	0	0	0	0
Meta-Protein 18046	BLAST_PCKA_EUBE2 Phosphoenolpyruvate carboxykinase (ATP) OS=Eubacterium eligens (strain ATCC 27750 / VPI C15-48) GN=pckA PE=3 SV=1_C4Z0Q6	ATP-binding;Complete proteome;Cytoplasm;Decarboxylase;Gluconeogenesis;Lyase;Manganese;Metal-binding;Nucleotide-binding;Reference proteome;	4.1.1.49;	K01610;	UniRef50_Q8D1X9	UniRef90_C4Z0Q6	UniRef100_C4Z0Q6	Eubacterium eligens	Eubacterium	Eubacteriaceae	Clostridiales	Clostridia	Firmicutes	Unknown KINGDOM	Bacteria	Eubacterium eligens ATCC 27750	HG1598623;	0	0	0	0	0	0	0	0	0	0	0	0	9.602e-05	0	0	0	0	0	0.00011162	0	0	0	0	0
Meta-Protein 25402	Metagenome Unknown							Unknown SPECIES	Unknown GENUS	Unknown FAMILY	Unknown ORDER	Unknown CLASS	Unknown PHYLUM	Unknown KINGDOM	Unknown SUPERKINGDOM	Unknown SUBSPECIES	HG0402897;	5.979e-05	0	2.806e-05	0	2.969e-05	0	0	0	2.978e-05	0	0	2.823e-05	9.602e-05	0	3.086e-05	0	0.00014447	0	0	0	0	0	3.157e-05	5.974e-05
Meta-Protein 8112	BLAST_Y1919_SYNY3 Uncharacterized protein slr1919 OS=Synechocystis sp. (strain PCC 6803 / Kazusa) GN=slr1919 PE=3 SV=1_P73121	ATP-binding;Cell inner membrane;Cell membrane;Complete proteome;Kinase;Membrane;Nucleotide-binding;Transferase;Transmembrane;Transmembrane helix;Ubiquinone biosynthesis;	2.7.-.-;	K03688;	UniRef50_Q8Y275	UniRef90_A1U669	UniRef100_A1U669	Marinobacter hydrocarbonoclasticus	Marinobacter	Alteromonadaceae	Alteromonadales	Gammaproteobacteria	Proteobacteria	Unknown KINGDOM	Bacteria	Marinobacter aquaeolei VT8	HG5206958;	5.979e-05	4.609e-05	2.806e-05	3.12e-05	2.969e-05	0	2.828e-05	0	2.978e-05	0	0	0	3.201e-05	2.877e-05	3.086e-05	3.329e-05	9.631e-05	3.254e-05	2.79e-05	0	0	5.579e-05	0	5.974e-05
Meta-Protein 13516	SYA_RHOP5 Alanine--tRNA ligase OS=Rhodopseudomonas palustris (strain BisA53) GN=alaS PE=3 SV=2	Aminoacyl-tRNA synthetase;ATP-binding;Complete proteome;Cytoplasm;Ligase;Metal-binding;Nucleotide-binding;Protein biosynthesis;RNA-binding;tRNA-binding;Zinc;	6.1.1.7;	K01872;	UniRef50_Q89I89	UniRef90_Q07R87	UniRef100_Q07R87	Rhodopseudomonas palustris	Rhodopseudomonas	Bradyrhizobiaceae	Rhizobiales	Alphaproteobacteria	Proteobacteria	Unknown KINGDOM	Bacteria	Rhodopseudomonas palustris BisA53	Q07R87;	0	4.609e-05	2.806e-05	3.12e-05	0	0	0	0	5.957e-05	3.669e-05	0	2.823e-05	3.201e-05	2.877e-05	0	3.329e-05	4.816e-05	0	2.79e-05	8.641e-05	9.084e-05	2.789e-05	0	0
Meta-Protein 38276	Metagenome Unknown							Unknown SPECIES	Unknown GENUS	Unknown FAMILY	Unknown ORDER	Unknown CLASS	Unknown PHYLUM	Unknown KINGDOM	Unknown SUPERKINGDOM	Unknown SUBSPECIES	HG3145186;	0	4.609e-05	5.613e-05	0	2.969e-05	3.568e-05	0	0	8.935e-05	3.669e-05	0.00011164	2.823e-05	0	0	0	0	0	6.507e-05	2.79e-05	0	0	5.579e-05	0	2.987e-05
Meta-Protein 60123	BLAST_MCE_PYRHO Methylmalonyl-CoA epimerase OS=Pyrococcus horikoshii (strain ATCC 700860 / DSM 12428 / JCM 9974 / NBRC 100139 / OT-3) GN=PH0272 PE=1 SV=1_O58010	Cobalt;Complete proteome;Isomerase;Metal-binding;	5.1.99.1;	K05606;	UniRef50_O58010	UniRef90_O58010	UniRef100_O58010	Pyrococcus horikoshii	Pyrococcus	Thermococcaceae	Thermococcales	Thermococci	Euryarchaeota	Unknown KINGDOM	Archaea	Pyrococcus horikoshii OT3	HG1768704;	0	0	0	0	0	0	0	0	8.935e-05	0	2.791e-05	8.469e-05	0	0	0	0	0	0	0	0	0	0	9.471e-05	0.00014935
Meta-Protein 22394	Metagenome Unknown							Unknown SPECIES	Unknown GENUS	Unknown FAMILY	Unknown ORDER	Unknown CLASS	Unknown PHYLUM	Unknown KINGDOM	Unknown SUPERKINGDOM	Unknown SUBSPECIES	HG1213123;	0	0	0	3.12e-05	5.937e-05	3.568e-05	0	0	0	0	2.791e-05	8.469e-05	0	0	6.172e-05	6.658e-05	0	0	0	0	0	5.579e-05	3.157e-05	0.00011948
Meta-Protein 22911	BLAST_YJCH_BACSU Uncharacterized protein YjcH OS=Bacillus subtilis (strain 168) GN=yjcH PE=4 SV=1_O31630	Complete proteome;Reference proteome;	;	;	UniRef50_O31630	UniRef90_O31630	UniRef100_O31630	Bacillus subtilis subsp. subtilis str. 168	Bacillus	Bacillaceae	Bacillales	Bacilli	Firmicutes	Unknown KINGDOM	Bacteria	Bacillus subtilis subsp. subtilis	HG3312867;	2.99e-05	0	0	3.12e-05	0	0	0	0	2.978e-05	7.338e-05	2.791e-05	0.00011292	6.401e-05	0	3.086e-05	3.329e-05	0	3.254e-05	2.79e-05	0	0	0	0	2.987e-05
Meta-Protein 65981	BLAST_PEPT_BACTN Peptidase T OS=Bacteroides thetaiotaomicron (strain ATCC 29148 / DSM 2079 / NCTC 10582 / E50 / VPI-5482) GN=pepT PE=3 SV=1_Q89YZ7	Aminopeptidase;Complete proteome;Cytoplasm;Hydrolase;Metal-binding;Metalloprotease;Protease;Reference proteome;Zinc;	3.4.11.4;	K01258;	UniRef50_Q7MDF5	UniRef90_Q89YZ7	UniRef100_Q89YZ7	Bacteroides thetaiotaomicron	Bacteroides	Bacteroidaceae	Bacteroidales	Bacteroidia	Bacteroidetes	Unknown KINGDOM	Bacteria	Bacteroides thetaiotaomicron VPI-5482	HG3356288;	2.99e-05	2.304e-05	2.806e-05	0	0	0	2.828e-05	0	0	0	8.373e-05	0	6.401e-05	2.877e-05	9.258e-05	0	0.00014447	0	5.581e-05	0	9.084e-05	0	0	0
Meta-Protein 33823	Metagenome Unknown							Unknown SPECIES	Unknown GENUS	Unknown FAMILY	Unknown ORDER	Unknown CLASS	Unknown PHYLUM	Unknown KINGDOM	Unknown SUPERKINGDOM	Unknown SUBSPECIES	HG4280192;	0	0	2.806e-05	0	0	0	2.828e-05	0	2.978e-05	0	2.791e-05	8.469e-05	9.602e-05	2.877e-05	0	0	0	0	0	0	0	2.789e-05	3.157e-05	5.974e-05
Meta-Protein 31723	BLAST_PSB6_HUMAN Proteasome subunit beta type-6 OS=Homo sapiens GN=PSMB6 PE=1 SV=4_P28072	3D-structure;Acetylation;Complete proteome;Cytoplasm;Direct protein sequencing;Host-virus interaction;Hydrolase;Nucleus;Phosphoprotein;Polymorphism;Protease;Proteasome;Reference proteome;Threonine protease;Zymogen;	3.4.25.1;	K02738;	UniRef50_P28072	UniRef90_P28072	UniRef100_P28072	Homo sapiens	Homo	Hominidae	Primates	Mammalia	Chordata	Metazoa	Eukaryota	Unknown SUBSPECIES	HG3256976;	0	0	0	0	0.00011874	0.00010705	5.656e-05	2.917e-05	0	0	0	2.823e-05	0	0	0	0	0	3.254e-05	0	0	0	0.00011157	0	8.961e-05
Meta-Protein 14243	BLAST_ATPB_PEPD6 ATP synthase subunit beta OS=Peptoclostridium difficile (strain 630) GN=atpD PE=3 SV=1_Q180W5	ATP synthesis;ATP-binding;CF(1);Cell membrane;Complete proteome;Hydrogen ion transport;Hydrolase;Ion transport;Membrane;Nucleotide-binding;Reference proteome;Transport;	3.6.3.14;	K02112;	UniRef50_Q5FKY0	UniRef90_Q180W5	UniRef100_Q180W5	[Clostridium] difficile	Unknown GENUS	Peptostreptococcaceae	Clostridiales	Clostridia	Firmicutes	Unknown KINGDOM	Bacteria	Clostridium difficile 630	HG3267913;	0	0.00018436	0	6.24e-05	0	0	0	0	0	0	0	0	0	0.00011506	0	9.987e-05	0	0	0	0	0	2.789e-05	0	0
Meta-Protein 38130	BLAST_IRPA_SYNE7 Iron-regulated protein A OS=Synechococcus elongatus (strain PCC 7942) GN=irpA PE=2 SV=1_P12608	Cell inner membrane;Cell membrane;Complete proteome;Iron;Membrane;Reference proteome;Signal;Transmembrane;	;	;	UniRef50_P12608	UniRef90_P12608	UniRef100_P12608	Synechococcus elongatus	Synechococcus	Unknown FAMILY	Chroococcales	Unknown CLASS	Cyanobacteria	Unknown KINGDOM	Bacteria	Synechococcus elongatus PCC 7942	HG4683607;	0	0	0	0	0	0	0	0	0	0	0	2.823e-05	0	0	0	0	0	0	0.00013952	0	0	0	3.157e-05	0
Meta-Protein 26388	BLAST_ARAN_BACSU Probable arabinose-binding protein OS=Bacillus subtilis (strain 168) GN=araN PE=2 SV=2_P94528	Cell membrane;Complete proteome;Lipoprotein;Membrane;Palmitate;Reference proteome;Signal;Sugar transport;Transport;	;	K17234;	UniRef50_Q9KEE7	UniRef90_Q9KEE7	UniRef100_Q9KEE7	Bacillus halodurans	Bacillus	Bacillaceae	Bacillales	Bacilli	Firmicutes	Unknown KINGDOM	Bacteria	Bacillus halodurans C-125	HG4936053;	0	0	0	0	0	0	0.0001414	0	0	0	0	0	0	2.877e-05	0	0.00016646	0	0	0	0	0	0	0	0
Meta-Protein 33021	BLAST_SRK2C_ARATH Serine/threonine-protein kinase SRK2C OS=Arabidopsis thaliana GN=SRK2C PE=1 SV=1_Q9M9E9	ATP-binding;Abscisic acid signaling pathway;Complete proteome;Kinase;Nucleotide-binding;Phosphoprotein;Reference proteome;Serine/threonine-protein kinase;Stress response;Transferase;	2.7.11.1;	;K14498;	EMPTY	EMPTY	EMPTY	Oryza sativa	Oryza	Poaceae	Poales	Liliopsida	Streptophyta	Viridiplantae	Eukaryota	Unknown SUBSPECIES	HG4301283;	0	0	0	0	0.00017811	3.568e-05	0	0.00011669	0	0	0	0	0	0	6.172e-05	0	0	0	0	0	0	0.00022315	0	0.00011948
Meta-Protein 469	Metagenome Unknown	ATP-binding;Complete proteome;Cytoplasm;Direct protein sequencing;Hydrolase;Nucleotide-binding;Reference proteome;Sporulation;	3.6.1.3;	K06398;	UniRef50_P35149	UniRef90_P35149	UniRef100_P35149	Bacillus subtilis subsp. subtilis str. 168	Bacillus	Bacillaceae	Bacillales	Bacilli	Firmicutes	Unknown KINGDOM	Bacteria	Bacillus subtilis subsp. subtilis	HG4360776;HG5460414;HG4832042;	5.979e-05	2.304e-05	0	3.12e-05	2.969e-05	7.137e-05	2.828e-05	5.835e-05	0	0	0	0	3.201e-05	5.753e-05	3.086e-05	6.658e-05	0	3.254e-05	2.79e-05	0	0	5.579e-05	0	5.974e-05
Meta-Protein 9088	Metagenome Unknown							Unknown SPECIES	Unknown GENUS	Unknown FAMILY	Unknown ORDER	Unknown CLASS	Unknown PHYLUM	Unknown KINGDOM	Unknown SUPERKINGDOM	Unknown SUBSPECIES	HG1138373;	2.99e-05	0	5.613e-05	3.12e-05	2.969e-05	0	2.828e-05	0	0	0	2.791e-05	2.823e-05	3.201e-05	2.877e-05	0	3.329e-05	4.816e-05	6.507e-05	0	0	0	0	0	2.987e-05
Meta-Protein 1818	BLAST_ACDB2_METJA Acetyl-CoA decarbonylase/synthase complex subunit beta 2 OS=Methanocaldococcus jannaschii (strain ATCC 43067 / DSM 2661 / JAL-1 / JCM 10045 / NBRC 100440) GN=cdhC2 PE=3 SV=1_Q57620	3D-structure;4Fe-4S;Carbon dioxide fixation;Direct protein sequencing;Iron;Iron-sulfur;Metal-binding;Nickel;Transferase;	2.3.1.169;	;	UniRef50_P27988	UniRef90_P27988	UniRef100_P27988	Moorella thermoacetica	Moorella	Thermoanaerobacteraceae	Thermoanaerobacterales	Clostridia	Firmicutes	Unknown KINGDOM	Bacteria	Unknown SUBSPECIES	HG5382858;HG5382107;	0	4.609e-05	0.00011225	3.12e-05	2.969e-05	0	2.828e-05	0	0	0	5.582e-05	0	3.201e-05	5.753e-05	0	6.658e-05	0	0	5.581e-05	0	0	0	0	0
Meta-Protein 16472	HELX_METJA Uncharacterized ATP-dependent helicase MJ0294 OS=Methanocaldococcus jannaschii (strain ATCC 43067 / DSM 2661 / JAL-1 / JCM 10045 / NBRC 100440) GN=MJ0294 PE=3 SV=1	ATP-binding;Complete proteome;Helicase;Hydrolase;Nucleotide-binding;Reference proteome;	3.6.4.-;	K03724;	UniRef50_Q57742	UniRef90_Q57742	UniRef100_Q57742	Methanocaldococcus jannaschii	Methanocaldococcus	Methanocaldococcaceae	Methanococcales	Methanococci	Euryarchaeota	Unknown KINGDOM	Archaea	Methanocaldococcus jannaschii DSM 2661	Q57742;	2.99e-05	2.304e-05	2.806e-05	6.24e-05	0	0	0	0	0	0	5.582e-05	0	6.401e-05	2.877e-05	0	0	4.816e-05	0	2.79e-05	0	0	0	0	2.987e-05
Meta-Protein 17769	RDRP_BNYVS Replicase OS=Beet necrotic yellow vein virus (isolate Japan/S) GN=ORF1 PE=1 SV=1	ATP-binding;Coiled coil;Complete proteome;Helicase;Hydrolase;Methyltransferase;Nucleotide-binding;Nucleotidyltransferase;Protease;Reference proteome;RNA-binding;RNA-directed RNA polymerase;Thiol protease;Transferase;Viral RNA replication;	2.1.1.-;2.7.7.-;3.4.22.-;3.6.4.13;2.7.7.48;	;	UniRef50_Q65667	UniRef90_Q65667	UniRef100_Q65667	Beet necrotic yellow vein virus	Benyvirus	Unknown FAMILY	Unknown ORDER	Unknown CLASS	Unknown PHYLUM	Unknown KINGDOM	Viruses	Beet necrotic yellow vein virus S	Q65667;	0	2.304e-05	2.806e-05	3.12e-05	0	0	5.656e-05	5.835e-05	2.978e-05	0	2.791e-05	2.823e-05	0	0	3.086e-05	3.329e-05	0	0	8.371e-05	0	0	0	6.314e-05	2.987e-05
Meta-Protein 13895	BLAST_DOIS_STRSD 2-deoxy-scyllo-inosose synthase OS=Streptoalloteichus tenebrarius (strain ATCC 17920 / DSM 40477 / NCIB 11028) GN=tbmA PE=3 SV=1_Q2MF16	Antibiotic biosynthesis;Cobalt;Lyase;Metal-binding;NAD;	4.2.3.124;	;	UniRef50_Q70KD0	UniRef90_Q4R0W3	UniRef100_Q4R0W3	Streptomyces ribosidificus	Streptomyces	Streptomycetaceae	Actinomycetales	Actinobacteria	Actinobacteria	Unknown KINGDOM	Bacteria	Unknown SUBSPECIES	HG4484554;	0	0	2.806e-05	0	0	0	8.484e-05	0	0	3.669e-05	0	0	3.201e-05	5.753e-05	0	0	0	0	0	0	0.00045422	0	3.157e-05	0
Meta-Protein 17201	BLAST_UGPC3_RHIEC sn-glycerol-3-phosphate import ATP-binding protein UgpC 3 OS=Rhizobium etli (strain CFN 42 / ATCC 51251) GN=ugpC3 PE=3 SV=1_Q2K1C8	ATP-binding;Cell membrane;Complete proteome;Hydrolase;Membrane;Nucleotide-binding;Polysaccharide transport;Reference proteome;Sugar transport;Transport;	3.6.3.-;	K10112;	UniRef50_P94360	UniRef90_P94360	UniRef100_P94360	Bacillus subtilis subsp. subtilis str. 168	Bacillus	Bacillaceae	Bacillales	Bacilli	Firmicutes	Unknown KINGDOM	Bacteria	Bacillus subtilis subsp. subtilis	HG4582506;	0	4.609e-05	5.613e-05	6.24e-05	2.969e-05	0	0	0	8.935e-05	0	0	2.823e-05	0	5.753e-05	0	0	0	0	0	0	0	0	0	0
Meta-Protein 9861	BLAST_PTEA_GEOSE PTS system cellobiose-specific EIIA component OS=Geobacillus stearothermophilus GN=celD PE=1 SV=1_Q45402	Complete proteome;Cytoplasm;Phosphotransferase system;Reference proteome;Sugar transport;Transferase;Transport;	;	K02759;	UniRef50_P46319	UniRef90_P46319	UniRef100_P46319	Bacillus subtilis subsp. subtilis str. 168	Bacillus	Bacillaceae	Bacillales	Bacilli	Firmicutes	Unknown KINGDOM	Bacteria	Bacillus subtilis subsp. subtilis	HG1370882;	2.99e-05	2.304e-05	2.806e-05	6.24e-05	0	7.137e-05	2.828e-05	2.917e-05	2.978e-05	3.669e-05	2.791e-05	0	0	0	3.086e-05	0	0	0	0	0	9.084e-05	0	0	0
Meta-Protein 72779	Metagenome Unknown							Unknown SPECIES	Unknown GENUS	Unknown FAMILY	Unknown ORDER	Unknown CLASS	Unknown PHYLUM	Unknown KINGDOM	Unknown SUPERKINGDOM	Unknown SUBSPECIES	HG3145039;	5.979e-05	4.609e-05	0	0.00015599	0	0	0.00016968	0	0	7.338e-05	0	0	0	0	6.172e-05	9.987e-05	0	0	0	0	0	0	0	0
Meta-Protein 53825	BLAST_SP39_BRUME Probable sugar-binding periplasmic protein OS=Brucella melitensis biotype 1 (strain 16M / ATCC 23456 / NCTC 10094) GN=BMEII0590 PE=3 SV=2_Q8YCE2	Cell membrane;Complete proteome;Lipoprotein;Membrane;Palmitate;Reference proteome;Signal;Sugar transport;Transport;	;	K10117;	UniRef50_Q00749	UniRef90_Q00749	UniRef100_Q00749	Streptococcus mutans	Streptococcus	Streptococcaceae	Lactobacillales	Bacilli	Firmicutes	Unknown KINGDOM	Bacteria	Streptococcus mutans UA159	HG4904605;	0	0	0.00072964	0	0	0	0	0	0	0	0	0	0.00019204	0	6.172e-05	0	0	0	0	0	0	0	0	0
Meta-Protein 12090	BLAST_RL4_THEP3 50S ribosomal protein L4 OS=Thermoanaerobacter pseudethanolicus (strain ATCC 33223 / 39E) GN=rplD PE=3 SV=1_B0KCK1	Complete proteome;RNA-binding;Reference proteome;Ribonucleoprotein;Ribosomal protein;rRNA-binding;	;	K02926;	UniRef50_P28601	UniRef90_B8I7Y0	UniRef100_B8I7Y0	Clostridium cellulolyticum	Clostridium	Clostridiaceae	Clostridiales	Clostridia	Firmicutes	Unknown KINGDOM	Bacteria	Clostridium cellulolyticum H10	HG2844325;	0	0.00011522	0	0	0	0	0	0	0	0.00014677	0	0.00011292	0	2.877e-05	3.086e-05	3.329e-05	0	0	2.79e-05	0	0	0.00011157	0	5.974e-05
Meta-Protein 625	BLAST_KAL_FUSNN 3-aminobutyryl-CoA ammonia lyase OS=Fusobacterium nucleatum subsp. nucleatum (strain ATCC 25586 / CIP 101130 / JCM 8532 / LMG 13131) GN=kal PE=1 SV=1_Q8RHX1	Complete proteome;Lyase;Reference proteome;	4.3.1.14;	K18014;	UniRef50_Q8RHX1	UniRef90_Q8RHX1	UniRef100_Q8RHX1	Fusobacterium nucleatum subsp. nucleatum ATCC 25586	Fusobacterium	Fusobacteriaceae	Fusobacteriales	Fusobacteriia	Fusobacteria	Unknown KINGDOM	Bacteria	Fusobacterium nucleatum subsp. nucleatum	HG1546623;HG1545926;	0.00047835	0	0	0	0	0	0	0	0	0	0	2.823e-05	0.00028806	0	0	0	0	0	0	0	0	0	0	0
Meta-Protein 21069	ALR_DESOH Alanine racemase OS=Desulfococcus oleovorans (strain DSM 6200 / Hxd3) GN=alr PE=3 SV=1	Complete proteome;Isomerase;Pyridoxal phosphate;Reference proteome;	5.1.1.1;	K01775;	UniRef50_A8ZRV0	UniRef90_A8ZRV0	UniRef100_A8ZRV0	Desulfococcus oleovorans	Desulfococcus	Desulfobacteraceae	Desulfobacterales	Deltaproteobacteria	Proteobacteria	Unknown KINGDOM	Bacteria	Desulfococcus oleovorans Hxd3	A8ZRV0;	0	0	5.613e-05	0	0	0	0	0	5.957e-05	3.669e-05	0	0	0	2.877e-05	0	0	0.00014447	0	0	8.641e-05	9.084e-05	0	0	0
Meta-Protein 25973	BLAST_GLK_BACHD Glucokinase OS=Bacillus halodurans (strain ATCC BAA-125 / DSM 18197 / FERM 7344 / JCM 9153 / C-125) GN=glcK PE=3 SV=1_Q9KCZ4	ATP-binding;Complete proteome;Cytoplasm;Glycolysis;Kinase;Nucleotide-binding;Reference proteome;Transferase;	2.7.1.2;	K00845;	UniRef50_Q9KCZ4	UniRef90_Q9KCZ4	UniRef100_Q9KCZ4	Bacillus halodurans	Bacillus	Bacillaceae	Bacillales	Bacilli	Firmicutes	Unknown KINGDOM	Bacteria	Bacillus halodurans C-125	HG4016904;	2.99e-05	2.304e-05	5.613e-05	0	2.969e-05	3.568e-05	0	2.917e-05	2.978e-05	3.669e-05	0	0	3.201e-05	5.753e-05	6.172e-05	3.329e-05	0	0	2.79e-05	8.641e-05	0	0	0	2.987e-05
Meta-Protein 18296	BLAST_RL10_PEPD6 50S ribosomal protein L10 OS=Peptoclostridium difficile (strain 630) GN=rplJ PE=3 SV=1_Q18CE8	Complete proteome;RNA-binding;Reference proteome;Ribonucleoprotein;Ribosomal protein;rRNA-binding;	;	K02864;	UniRef50_Q18CE8	UniRef90_Q18CE8	UniRef100_Q18CE8	[Clostridium] difficile	Unknown GENUS	Peptostreptococcaceae	Clostridiales	Clostridia	Firmicutes	Unknown KINGDOM	Bacteria	Clostridium difficile 630	HG2159058;	0	6.913e-05	0	6.24e-05	0	0	0	0	0	0	0	0	0	8.63e-05	0.00027775	9.987e-05	0	0	0	0	0	2.789e-05	0	0
Meta-Protein 12781	Metagenome Unknown							Unknown SPECIES	Unknown GENUS	Unknown FAMILY	Unknown ORDER	Unknown CLASS	Unknown PHYLUM	Unknown KINGDOM	Unknown SUPERKINGDOM	Unknown SUBSPECIES	HG4297667;	2.99e-05	2.304e-05	0	0	5.937e-05	3.568e-05	2.828e-05	0	0	3.669e-05	5.582e-05	0	3.201e-05	0	9.258e-05	3.329e-05	4.816e-05	3.254e-05	0	0	0	2.789e-05	6.314e-05	0
Meta-Protein 18040	BLAST_BGH2A_BACO1 Beta-galactosidase BoGH2A OS=Bacteroides ovatus (strain ATCC 8483 / DSM 1896 / JCM 5824 / NCTC 11153) GN=BACOVA_02645 PE=1 SV=1_A7LXS9	Carbohydrate metabolism;Cell inner membrane;Cell membrane;Complete proteome;Glycosidase;Hydrolase;Lipoprotein;Membrane;Palmitate;Polysaccharide degradation;Signal;	3.2.1.23;	;	UniRef50_A7LXS9	UniRef90_A7LXS9	UniRef100_A7LXS9	Bacteroides ovatus	Bacteroides	Bacteroidaceae	Bacteroidales	Bacteroidia	Bacteroidetes	Unknown KINGDOM	Bacteria	Bacteroides ovatus ATCC 8483	HG5595712;	0	0	0	0	0	0	0.00011312	0	0	0	0	0	0	0	0	0.00016646	0	0	2.79e-05	0	0	0	9.471e-05	0
Meta-Protein 3259	BLAST_SUSB_BACTN Glucan 1,4-alpha-glucosidase SusB OS=Bacteroides thetaiotaomicron (strain ATCC 29148 / DSM 2079 / NCTC 10582 / E50 / VPI-5482) GN=susB PE=1 SV=1_G8JZS4	3D-structure;ATP-binding;Calcium;Carbohydrate metabolism;Cell inner membrane;Cell membrane;Complete proteome;Glycosidase;Hydrolase;Membrane;Metal-binding;Methyltransferase;Nucleotide-binding;Periplasm;Plasmid;Polysaccharide degradation;Reference proteome;Restriction system;S-adenosyl-L-methionine;Signal;Transferase;Transmembrane;Transmembrane helix;Transport;	;2.1.1.72;3.2.1.3;	;K16013;K21574;	UniRef50_P29018	EMPTY	EMPTY	Unknown SPECIES	Unknown GENUS	Unknown FAMILY	Unknown ORDER	Unknown CLASS	Unknown PHYLUM	Unknown KINGDOM	Bacteria	Unknown SUBSPECIES	HG5375126;HG5570680;HG5236929;	0	0	0	0	0	0	0	0	0	0	0.00019537	0	0	0	0	0	0	0	0	0	0	0	0	0
Meta-Protein 38268	BLAST_EFTU_PEPD6 Elongation factor Tu OS=Peptoclostridium difficile (strain 630) GN=tuf1 PE=3 SV=1_Q18CE4	Complete proteome;Cytoplasm;Elongation factor;GTP-binding;Nucleotide-binding;Protein biosynthesis;Reference proteome;	;	K02358;	EMPTY	EMPTY	EMPTY	Unknown SPECIES	Unknown GENUS	Unknown FAMILY	Clostridiales	Clostridia	Firmicutes	Unknown KINGDOM	Bacteria	Unknown SUBSPECIES	HG4266353;	0	4.609e-05	0.00036482	6.24e-05	2.969e-05	0	0	0	2.978e-05	0	0.00011164	2.823e-05	0	0	0.00012345	0	0	3.254e-05	0	0	0	0	0	0
Meta-Protein 13325	PNCB_RAT Nicotinate phosphoribosyltransferase OS=Rattus norvegicus GN=Naprt PE=2 SV=1	Complete proteome;Cytoplasm;Ligase;Pyridine nucleotide biosynthesis;Reference proteome;Transferase;	6.3.4.21;	K00763;	UniRef50_Q6XQN1	UniRef90_Q6XQN1	UniRef100_Q6XQN1	Rattus norvegicus	Rattus	Muridae	Rodentia	Mammalia	Chordata	Metazoa	Eukaryota	Unknown SUBSPECIES	Q6XQN1;	0	4.609e-05	0	3.12e-05	0	0	0	0	8.935e-05	3.669e-05	0	0	0	5.753e-05	0	0	4.816e-05	0	5.581e-05	0	0	0	0	0
Meta-Protein 60091	BLAST_DJ1D_ARATH Protein DJ-1 homolog D OS=Arabidopsis thaliana GN=DJ1D PE=1 SV=1_Q9M8R4	3D-structure;Complete proteome;Lyase;Oxidation;Reference proteome;Repeat;Stress response;	4.4.1.5;	K18881;	UniRef50_Q9M8R4	UniRef90_Q9M8R4	UniRef100_Q9M8R4	Arabidopsis thaliana	Arabidopsis	Brassicaceae	Brassicales	Unknown CLASS	Streptophyta	Viridiplantae	Eukaryota	Unknown SUBSPECIES	HG2669743;	0	0	0	0	0	0	0	0	8.935e-05	0	0	0.00014115	0	0	0	0	0	0	5.581e-05	0	0.00027253	0	0	0
Meta-Protein 63075	Metagenome Unknown							Unknown SPECIES	Unknown GENUS	Unknown FAMILY	Unknown ORDER	Unknown CLASS	Unknown PHYLUM	Unknown KINGDOM	Unknown SUPERKINGDOM	Unknown SUBSPECIES	HG5495342;	0	0	0	0	0	0	0	0	0	0	0	0	0	0	0	0	0	0	0	0	0	0	0	0
Meta-Protein 13572	BLAST_UVRB_CALS4 UvrABC system protein B OS=Caldanaerobacter subterraneus subsp. tengcongensis (strain DSM 15242 / JCM 11007 / NBRC 100824 / MB4) GN=uvrB PE=3 SV=1_Q8R8M4	3D-structure;ATP-binding;Complete proteome;Cytoplasm;DNA damage;DNA excision;DNA repair;Direct protein sequencing;Excision nuclease;Helicase;Hydrolase;Nucleotide-binding;Reference proteome;SOS response;	;	;K03702;	EMPTY	EMPTY	EMPTY	Unknown SPECIES	Unknown GENUS	Unknown FAMILY	Unknown ORDER	Unknown CLASS	Unknown PHYLUM	Unknown KINGDOM	Unknown SUPERKINGDOM	Unknown SUBSPECIES	HG5324635;	0	4.609e-05	5.613e-05	6.24e-05	0	0	0	0	2.978e-05	7.338e-05	0	0	0	8.63e-05	0	0	0	0	0	0.00034563	9.084e-05	0	0	0
Meta-Protein 9793	BLAST_6PGD_SHIDY 6-phosphogluconate dehydrogenase, decarboxylating (Fragment) OS=Shigella dysenteriae GN=gnd PE=3 SV=1_P41579	3D-structure;Complete proteome;Direct protein sequencing;Gluconate utilization;NAD;NADP;Oxidoreductase;Pentose shunt;Reference proteome;	1.1.1.343;1.1.1.44;	;K00033;	EMPTY	EMPTY	EMPTY	Unknown SPECIES	Unknown GENUS	Unknown FAMILY	Unknown ORDER	Unknown CLASS	Unknown PHYLUM	Unknown KINGDOM	Unknown SUPERKINGDOM	Unknown SUBSPECIES	HG4949409;	0	4.609e-05	0	0	0	3.568e-05	2.828e-05	5.835e-05	0	0	0	2.823e-05	3.201e-05	0	3.086e-05	6.658e-05	0	3.254e-05	0	0	0	0	6.314e-05	2.987e-05
Meta-Protein 17895	BLAST_KV133_HUMAN Immunoglobulin kappa variable 1-33 OS=Homo sapiens GN=IGKV1-33 PE=1 SV=2_P01594	3D-structure;Adaptive immunity;Bence-Jones protein;Cell membrane;Complete proteome;Direct protein sequencing;Disulfide bond;Immunity;Immunoglobulin V region;Immunoglobulin domain;Membrane;Polymorphism;Reference proteome;Secreted;Signal;	;	;	UniRef50_P01594	UniRef90_P01594	UniRef100_P01594	Homo sapiens	Homo	Hominidae	Primates	Mammalia	Chordata	Metazoa	Eukaryota	Unknown SUBSPECIES	HG1216016;	2.99e-05	0	0	0	0	0	0	0	0.0001787	0.00055038	0	0	0	0	0	0	9.631e-05	0	0	0	0	0	0	0
Meta-Protein 1024	BLAST_PADI4_HUMAN Protein-arginine deiminase type-4 OS=Homo sapiens GN=PADI4 PE=1 SV=2_Q9UM07	3D-structure;ATP-binding;Acetylation;Alternative splicing;Calcium;Cell inner membrane;Cell membrane;Chromatin regulator;Citrullination;Complete proteome;Cytoplasm;Direct protein sequencing;Disease mutation;Endonuclease;Hydrolase;Immunity;Innate immunity;Magnesium;Membrane;Metal-binding;Nuclease;Nucleotide-binding;Nucleus;Phosphoprotein;Polymorphism;Reference proteome;Transcription;Transcription regulation;Transmembrane;Transmembrane helix;Transport;	3.1.-.-;3.5.3.15;3.6.3.2;	;K01481;K01531;	UniRef50_Q5UPT4	UniRef90_Q5UPT4	UniRef100_Q5UPT4	Unknown SPECIES	Unknown GENUS	Unknown FAMILY	Unknown ORDER	Unknown CLASS	Unknown PHYLUM	Unknown KINGDOM	Unknown SUPERKINGDOM	Unknown SUBSPECIES	HG5337098;HG3179248;HG5465854;	0	0	0	0	0.00023748	0.00021411	0	0.00026256	0	0	0	0	0	0	0	0	0	0	0	0	0	0	0	0
Meta-Protein 35704	Metagenome Unknown							Unknown SPECIES	Unknown GENUS	Unknown FAMILY	Unknown ORDER	Unknown CLASS	Unknown PHYLUM	Unknown KINGDOM	Unknown SUPERKINGDOM	Unknown SUBSPECIES	HG3379536;	2.99e-05	0	2.806e-05	3.12e-05	0	0.00010705	2.828e-05	0	2.978e-05	0	5.582e-05	2.823e-05	0	0	3.086e-05	0	4.816e-05	0	5.581e-05	8.641e-05	0	0	0	2.987e-05
Meta-Protein 15184	BLAST_YDHC_BACSU Uncharacterized HTH-type transcriptional regulator YdhC OS=Bacillus subtilis (strain 168) GN=ydhC PE=4 SV=1_O05494	Complete proteome;DNA-binding;Reference proteome;Transcription;Transcription regulation;	;	;	UniRef50_O05494	UniRef90_O05494	UniRef100_O05494	Bacillus subtilis subsp. subtilis str. 168	Bacillus	Bacillaceae	Bacillales	Bacilli	Firmicutes	Unknown KINGDOM	Bacteria	Bacillus subtilis subsp. subtilis	HG2995693;	2.99e-05	0	0	0	0	0.00010705	0	0.00014587	0	0	0	8.469e-05	0	2.877e-05	0	3.329e-05	0	0.00016269	0	0	0	5.579e-05	0	2.987e-05
Meta-Protein 19455	Metagenome Unknown							Unknown SPECIES	Unknown GENUS	Unknown FAMILY	Unknown ORDER	Unknown CLASS	Unknown PHYLUM	Unknown KINGDOM	Unknown SUPERKINGDOM	Unknown SUBSPECIES	HG2753546;	0	0	0	0	2.969e-05	7.137e-05	0	5.835e-05	8.935e-05	0	0	2.823e-05	0	0	3.086e-05	0	9.631e-05	3.254e-05	0	0	0	5.579e-05	3.157e-05	0
Meta-Protein 19171	EMAL_CAEEL Echinoderm microtubule-associated protein-like elp-1 OS=Caenorhabditis elegans GN=elp-1 PE=3 SV=1	Complete proteome;Cytoplasm;Cytoskeleton;Microtubule;Reference proteome;Repeat;WD repeat;	;	K18595;	UniRef50_O45487	UniRef90_O45487	UniRef100_O45487	Caenorhabditis elegans	Caenorhabditis	Rhabditidae	Rhabditida	Chromadorea	Nematoda	Metazoa	Eukaryota	Unknown SUBSPECIES	O45487;	2.99e-05	4.609e-05	5.613e-05	0	0	0	2.828e-05	0	2.978e-05	0	0	2.823e-05	6.401e-05	0.00011506	3.086e-05	0	0	0	0	0	0	0	3.157e-05	0
Meta-Protein 115687	BLAST_YVZB_BACSU Putative flagellin YvzB OS=Bacillus subtilis (strain 168) GN=yvzB PE=1 SV=1_O34366	Bacterial flagellum;Secreted;	;	;	UniRef50_Q06971	UniRef90_Q06971	UniRef100_Q06982	Salmonella enterica subsp. enterica serovar Rostock	Salmonella	Enterobacteriaceae	Enterobacteriales	Gammaproteobacteria	Proteobacteria	Unknown KINGDOM	Bacteria	Salmonella enterica subsp. enterica	HG4941105;	0	0	0	0	0	0	0	0	0	0	0	0	9.602e-05	0.00025889	0	0.00013316	0	0	0.00039066	0	0	0	0	0
Meta-Protein 17235	BLAST_SPZ1C_WHEAT Serpin-Z1C OS=Triticum aestivum PE=1 SV=1_Q9ST58	Acetylation;Complete proteome;Direct protein sequencing;Plant defense;Protease inhibitor;Reference proteome;Seed storage protein;Serine protease inhibitor;Storage protein;	;	;K13963;	EMPTY	EMPTY	EMPTY	Magnoliophyta	Unknown GENUS	Poaceae	Poales	Liliopsida	Streptophyta	Viridiplantae	Eukaryota	Unknown SUBSPECIES	HG4624436;	8.969e-05	0	0	0	0	0	0	0	0	0	0	8.469e-05	0	0	0.00012345	6.658e-05	0	0	0	0	0	0	0	0
Meta-Protein 8991	BLAST_BGLS_RUMAL Beta-glucosidase OS=Ruminococcus albus PE=3 SV=1_P15885	Carbohydrate metabolism;Cellulose degradation;Glycosidase;Hydrolase;Polysaccharide degradation;	3.2.1.21;	;	UniRef50_P15885	UniRef90_P15885	UniRef100_P15885	Ruminococcus albus	Ruminococcus	Ruminococcaceae	Clostridiales	Clostridia	Firmicutes	Unknown KINGDOM	Bacteria	Unknown SUBSPECIES	HG5505263;	0	6.913e-05	2.806e-05	3.12e-05	0	0	0	0	5.957e-05	0	0	5.646e-05	0	0	3.086e-05	6.658e-05	0	3.254e-05	8.371e-05	0	0	2.789e-05	0	2.987e-05
Meta-Protein 83173	BLAST_V5NTD_CROAD Snake venom 5-nucleotidase OS=Crotalus adamanteus PE=1 SV=2_F8S0Z7	Complete proteome;Hydrolase;Metal-binding;Multifunctional enzyme;Nucleotide-binding;Periplasm;Reference proteome;Signal;	3.1.3.6;3.1.4.16;	K01119;	UniRef50_P26265	UniRef90_P44764	UniRef100_P44764	Haemophilus influenzae	Haemophilus	Pasteurellaceae	Pasteurellales	Gammaproteobacteria	Proteobacteria	Unknown KINGDOM	Bacteria	Haemophilus influenzae Rd KW20	HG5261423;	0	0.00011522	0	0.00012479	0	0	0	0	0	0	0	0	0	5.753e-05	3.086e-05	3.329e-05	0	0	0	0	0	2.789e-05	0	0.00014935
Meta-Protein 13945	BLAST_SIGE_MYCS2 ECF RNA polymerase sigma factor SigE OS=Mycobacterium smegmatis (strain ATCC 700084 / mc(2)155) GN=sigE PE=1 SV=1_A0R2D4	Complete proteome;DNA-binding;Reference proteome;Sigma factor;Transcription;Transcription regulation;	;	K03088;	UniRef50_P9WGG7-3	UniRef90_A0R2D4	UniRef100_A0R2D4	Mycobacterium smegmatis	Mycobacterium	Mycobacteriaceae	Actinomycetales	Actinobacteria	Actinobacteria	Unknown KINGDOM	Bacteria	Mycobacterium smegmatis str. MC2 155	HG2295117;	5.979e-05	0	2.806e-05	6.24e-05	0	7.137e-05	0	2.917e-05	0	3.669e-05	2.791e-05	0	9.602e-05	2.877e-05	6.172e-05	0	9.631e-05	0	0	0	0	0	6.314e-05	0
Meta-Protein 27749	BLAST_HYEP_ENTFA Hydrophobic dipeptide epimerase OS=Enterococcus faecalis (strain ATCC 700802 / V583) GN=EF_1511 PE=1 SV=1_Q834W6	3D-structure;Complete proteome;Isomerase;Magnesium;Metal-binding;Reference proteome;	5.1.1.-;	K19802;	UniRef50_Q834W6	UniRef90_Q834W6	UniRef100_Q834W6	Enterococcus faecalis	Enterococcus	Enterococcaceae	Lactobacillales	Bacilli	Firmicutes	Unknown KINGDOM	Bacteria	Enterococcus faecalis V583	HG4390449;	0	0	0	0	0.00017811	0.00010705	0	8.752e-05	0	0	0	2.823e-05	0	2.877e-05	0	0	0	0.0002603	0	0	0	0	0	0
Meta-Protein 26804	BLAST_IMDH_BIFLO Inosine-5-monophosphate dehydrogenase OS=Bifidobacterium longum (strain NCC 2705) GN=guaB PE=3 SV=1_Q8G3N6	3D-structure;CBS domain;Complete proteome;Direct protein sequencing;GMP biosynthesis;Metal-binding;NAD;Oxidoreductase;Potassium;Purine biosynthesis;Reference proteome;Repeat;	1.1.1.205;	;K00088;	EMPTY	EMPTY	EMPTY	Unknown SPECIES	Unknown GENUS	Unknown FAMILY	Unknown ORDER	Unknown CLASS	Unknown PHYLUM	Unknown KINGDOM	Bacteria	Unknown SUBSPECIES	HG5062856;	0	6.913e-05	0	0	0	0	5.656e-05	0	0	7.338e-05	5.582e-05	0	0	5.753e-05	0	0	0	0	8.371e-05	0	0	8.368e-05	3.157e-05	5.974e-05
Meta-Protein 27151	Metagenome Unknown							Unknown SPECIES	Unknown GENUS	Unknown FAMILY	Unknown ORDER	Unknown CLASS	Unknown PHYLUM	Unknown KINGDOM	Unknown SUPERKINGDOM	Unknown SUBSPECIES	HG3146822;	0	0	0	9.359e-05	2.969e-05	3.568e-05	2.828e-05	0	2.978e-05	7.338e-05	0	5.646e-05	0	0	0	6.658e-05	0	3.254e-05	8.371e-05	0	0	5.579e-05	0	2.987e-05
Meta-Protein 97991	BLAST_FRDA_SHEON Fumarate reductase flavoprotein subunit OS=Shewanella oneidensis (strain MR-1) GN=SO_0970 PE=1 SV=2_P83223	3D-structure;Complete proteome;Electron transport;FAD;Flavoprotein;Heme;Iron;Metal-binding;Oxidoreductase;Periplasm;Reference proteome;Signal;Transport;	1.3.5.4;	K00244;	UniRef50_P0C278	UniRef90_P83223	UniRef100_P83223	Shewanella oneidensis	Shewanella	Shewanellaceae	Alteromonadales	Gammaproteobacteria	Proteobacteria	Unknown KINGDOM	Bacteria	Shewanella oneidensis MR-1	HG4969089;	0	0	0	0	8.906e-05	0	0	0	0	0	5.582e-05	0	0	0	0	0	0.0008668	0	0	0	0	0	3.157e-05	8.961e-05
Meta-Protein 14889	Metagenome Unknown							Unknown SPECIES	Unknown GENUS	Unknown FAMILY	Unknown ORDER	Unknown CLASS	Unknown PHYLUM	Unknown KINGDOM	Unknown SUPERKINGDOM	Unknown SUBSPECIES	HG2989110;	5.979e-05	2.304e-05	5.613e-05	3.12e-05	5.937e-05	3.568e-05	2.828e-05	2.917e-05	0	7.338e-05	0	2.823e-05	3.201e-05	2.877e-05	3.086e-05	3.329e-05	0	3.254e-05	2.79e-05	0	9.084e-05	2.789e-05	3.157e-05	0
Meta-Protein 30954	BLAST_TBB5_HUMAN Tubulin beta chain OS=Homo sapiens GN=TUBB PE=1 SV=2_P07437	3D-structure;Acetylation;Alternative splicing;Antibiotic resistance;Cilium biogenesis/degradation;Complete proteome;Conidiation;Cytoplasm;Cytoskeleton;Direct protein sequencing;Disease mutation;Dystonia;GTP-binding;Isopeptide bond;Leukodystrophy;Mental retardation;Methylation;Microtubule;Neurogenesis;Nucleotide-binding;Nucleus;Phosphoprotein;Polymorphism;Reference proteome;Sporulation;Ubl conjugation;	;	;K07375;	EMPTY	EMPTY	EMPTY	Unknown SPECIES	Unknown GENUS	Unknown FAMILY	Unknown ORDER	Unknown CLASS	Unknown PHYLUM	Unknown KINGDOM	Eukaryota	Unknown SUBSPECIES	HG4934052;	0	0	0	0	0.00011874	3.568e-05	0	0.00026256	0	0	0	2.823e-05	0	0	0	3.329e-05	0	0	0	0	0	2.789e-05	0	0
Meta-Protein 17606	BLAST_ACT6_SOLTU Actin-71 OS=Solanum tuberosum GN=AC71 PE=3 SV=2_P30168	3D-structure;ADP-ribosylation;ANK repeat;ATP-binding;Acetylation;Alternative splicing;Aortic aneurysm;Atrial septal defect;Cardiomyopathy;Coiled coil;Complete proteome;Cytoplasm;Cytoskeleton;Deafness;Direct protein sequencing;Disease mutation;Dystonia;Isopeptide bond;Mental retardation;Methylation;Muscle protein;Nemaline myopathy;Non-syndromic deafness;Nucleotide-binding;Oxidation;Phosphoprotein;Polymorphism;Reference proteome;Repeat;Ubl conjugation;	;	;K05692;K10354;K10355;K12313;K12314;K12315;K17299;	EMPTY	EMPTY	EMPTY	Unknown SPECIES	Unknown GENUS	Unknown FAMILY	Unknown ORDER	Unknown CLASS	Unknown PHYLUM	Unknown KINGDOM	Eukaryota	Unknown SUBSPECIES	HG4501790;	0	0	0	0	0	7.137e-05	0	0.00023339	0	0	2.791e-05	0	0	0	0	0	0	3.254e-05	0	0	0	0.00011157	0	0
Meta-Protein 17717	Metagenome Unknown							Unknown SPECIES	Unknown GENUS	Unknown FAMILY	Unknown ORDER	Unknown CLASS	Unknown PHYLUM	Unknown KINGDOM	Unknown SUPERKINGDOM	Unknown SUBSPECIES	HG4125474;	8.969e-05	0	0	0	2.969e-05	7.137e-05	0	0	2.978e-05	0	2.791e-05	0	0	2.877e-05	0	3.329e-05	9.631e-05	9.761e-05	0	0	0	2.789e-05	3.157e-05	5.974e-05
Meta-Protein 13269	BLAST_MYB20_ARATH Transcription factor MYB20 OS=Arabidopsis thaliana GN=MYB20 PE=2 SV=1_Q9C7U7	Complete proteome;DNA-binding;Nucleus;Reference proteome;Repeat;Stress response;Transcription;Transcription regulation;	;	K09422;	UniRef50_Q9C7U7	UniRef90_Q9C7U7	UniRef100_Q9C7U7	Arabidopsis thaliana	Arabidopsis	Brassicaceae	Brassicales	Unknown CLASS	Streptophyta	Viridiplantae	Eukaryota	Unknown SUBSPECIES	HG3748578;	5.979e-05	2.304e-05	0	0	5.937e-05	7.137e-05	0	0.00011669	5.957e-05	3.669e-05	0	2.823e-05	0	2.877e-05	0	0	0	0	5.581e-05	0	0	5.579e-05	3.157e-05	0.00011948
Meta-Protein 32658	Metagenome Unknown							Unknown SPECIES	Unknown GENUS	Unknown FAMILY	Unknown ORDER	Unknown CLASS	Unknown PHYLUM	Unknown KINGDOM	Unknown SUPERKINGDOM	Unknown SUBSPECIES	HG1704117;	0	0.00027654	0	0	0	0	0	2.917e-05	0	0	0	0	0	0	0	0	0	0	0	0	0	5.579e-05	0	0
Meta-Protein 51399	Metagenome Unknown							Unknown SPECIES	Unknown GENUS	Unknown FAMILY	Unknown ORDER	Unknown CLASS	Unknown PHYLUM	Unknown KINGDOM	Unknown SUPERKINGDOM	Unknown SUBSPECIES	HG5218223;	0.00014949	0	0.00011225	6.24e-05	2.969e-05	0	0	0	0	0.00011008	0	2.823e-05	3.201e-05	0	3.086e-05	0	4.816e-05	0	0	0.00025922	0	0	0	0
Meta-Protein 51018	2SS1_SESIN 2S seed storage protein 1 OS=Sesamum indicum PE=2 SV=1	Disulfide bond;Seed storage protein;Signal;Storage protein;	;	;	UniRef50_Q9XHP1	UniRef90_Q9XHP1	UniRef100_Q9XHP1	Sesamum indicum	Sesamum	Pedaliaceae	Lamiales	Unknown CLASS	Streptophyta	Viridiplantae	Eukaryota	Unknown SUBSPECIES	Q9XHP1;	0	0	0	0	0	0	0	0	0	0	0	0	0	0	0	3.329e-05	0	0	0	0	0	0	0	0
Meta-Protein 26854	BLAST_MBHL_RHILV Uptake hydrogenase large subunit OS=Rhizobium leguminosarum bv. viciae GN=hupB PE=3 SV=1_P18636	3D-structure;Cell membrane;Complete proteome;Direct protein sequencing;Membrane;Metal-binding;Nickel;Oxidoreductase;Plasmid;Reference proteome;	1.12.99.6;	;K06281;	EMPTY	EMPTY	EMPTY	Unknown SPECIES	Unknown GENUS	Unknown FAMILY	Unknown ORDER	Unknown CLASS	Proteobacteria	Unknown KINGDOM	Bacteria	Unknown SUBSPECIES	HG5239697;	0	0.00025349	0	0	0	0	0	0	0	0	0	0	0	0.00011506	0	0	0	0	0.00022323	0	0	0.00011157	0	0
Meta-Protein 21427	BLAST_RS19_PROAC 30S ribosomal protein S19 OS=Propionibacterium acnes (strain KPA171202 / DSM 16379) GN=rpsS PE=3 SV=1_Q6A6N0	Complete proteome;RNA-binding;Reference proteome;Ribonucleoprotein;Ribosomal protein;rRNA-binding;	;	K02965;	UniRef50_A0T0X6	UniRef90_Q6A6N0	UniRef100_Q6A6N0	Propionibacterium acnes	Propionibacterium	Propionibacteriaceae	Actinomycetales	Actinobacteria	Actinobacteria	Unknown KINGDOM	Bacteria	Propionibacterium acnes KPA171202	HG0982975;	0	4.609e-05	0	0	0	0	0	0	0	0	0.00013955	0	0	0.00014383	9.258e-05	0	0	0	0	0	0	0	9.471e-05	0
Meta-Protein 11787	BLAST_GTAA_ASPOR Glutaminase A OS=Aspergillus oryzae (strain ATCC 42149 / RIB 40) GN=gtaA PE=1 SV=2_Q2U4L7	Complete proteome;Direct protein sequencing;Glycoprotein;Hydrolase;Reference proteome;Secreted;Signal;	3.5.1.2;	;	UniRef50_Q2U4L7	UniRef90_Q2U4L7	UniRef100_Q2U4L7	Aspergillus oryzae	Aspergillus	Trichocomaceae	Eurotiales	Eurotiomycetes	Ascomycota	Fungi	Eukaryota	Aspergillus oryzae RIB40	HG5340085;	2.99e-05	0	0	0	5.937e-05	0	2.828e-05	0	0	0	0	5.646e-05	3.201e-05	0	0	0	0	0	5.581e-05	0	0	0	6.314e-05	0
Meta-Protein 11801	BLAST_Y1556_HAEIN Putative 2-hydroxyacid dehydrogenase HI_1556 OS=Haemophilus influenzae (strain ATCC 51907 / DSM 11121 / KW20 / Rd) GN=HI_1556 PE=1 SV=1_P45250	Complete proteome;NAD;Oxidoreductase;Reference proteome;	1.-.-.-;	K00018;	UniRef50_P45250	UniRef90_P45250	UniRef100_P45250	Haemophilus influenzae	Haemophilus	Pasteurellaceae	Pasteurellales	Gammaproteobacteria	Proteobacteria	Unknown KINGDOM	Bacteria	Haemophilus influenzae Rd KW20	HG4021025;	0	2.304e-05	5.613e-05	0	0	0	5.656e-05	0	2.978e-05	0	0	0	6.401e-05	2.877e-05	3.086e-05	3.329e-05	0	0	2.79e-05	0	0	0	0	2.987e-05
Meta-Protein 23937	BLAST_RECDL_BACSU ATP-dependent RecD-like DNA helicase OS=Bacillus subtilis (strain 168) GN=yrrC PE=3 SV=1_O34481	ATP-binding;Complete proteome;DNA-binding;Helicase;Hydrolase;Nucleotide-binding;Reference proteome;	3.6.4.12;	K03581;	UniRef50_O34481	UniRef90_O34481	UniRef100_O34481	Bacillus subtilis subsp. subtilis str. 168	Bacillus	Bacillaceae	Bacillales	Bacilli	Firmicutes	Unknown KINGDOM	Bacteria	Bacillus subtilis subsp. subtilis	HG5408148;	0	2.304e-05	2.806e-05	0	0	7.137e-05	0	5.835e-05	2.978e-05	3.669e-05	0	0	0	2.877e-05	0	0	0	0	0	0.00017282	9.084e-05	0	3.157e-05	0
Meta-Protein 15127	PAN3_KLULA PAN2-PAN3 deadenylation complex subunit PAN3 OS=Kluyveromyces lactis (strain ATCC 8585 / CBS 2359 / DSM 70799 / NBRC 1267 / NRRL Y-1140 / WM37) GN=PAN3 PE=3 SV=1	ATP-binding;Coiled coil;Complete proteome;Cytoplasm;Metal-binding;mRNA processing;Nucleotide-binding;Reference proteome;Zinc;Zinc-finger;	;	K12572;	UniRef50_Q75BU9	UniRef90_Q6CP23	UniRef100_Q6CP23	Kluyveromyces lactis	Kluyveromyces	Saccharomycetaceae	Saccharomycetales	Saccharomycetes	Ascomycota	Fungi	Eukaryota	Kluyveromyces lactis NRRL Y-1140	Q6CP23;	5.979e-05	4.609e-05	0	3.12e-05	0	0	2.828e-05	2.917e-05	0	0	0	0	3.201e-05	0	0	3.329e-05	9.631e-05	6.507e-05	0	0	0	2.789e-05	0	2.987e-05
Meta-Protein 119298	BLAST_LEGA2_PEA Legumin A2 OS=Pisum sativum GN=LEGA2 PE=3 SV=1_P15838	3D-structure;Alpha-amylase inhibitor;Complete proteome;Direct protein sequencing;Disulfide bond;Polymorphism;Reference proteome;Seed storage protein;Signal;Storage protein;	;	;	EMPTY	EMPTY	EMPTY	Magnoliophyta	Unknown GENUS	Fabaceae	Fabales	Unknown CLASS	Streptophyta	Viridiplantae	Eukaryota	Unknown SUBSPECIES	HG5104973;	0	0	0	0	0	0	0	0	0	0	0	0	0	0	0	0.00013316	0	0	0	0	0.00090843	0	0	0
Meta-Protein 8553	Metagenome Unknown							Unknown SPECIES	Unknown GENUS	Unknown FAMILY	Unknown ORDER	Unknown CLASS	Unknown PHYLUM	Unknown KINGDOM	Unknown SUPERKINGDOM	Unknown SUBSPECIES	HG1708898;	5.979e-05	2.304e-05	0	0	0	0	2.828e-05	0	5.957e-05	0	2.791e-05	5.646e-05	6.401e-05	5.753e-05	6.172e-05	0	4.816e-05	0	0	0	0	0	0	5.974e-05
Meta-Protein 81312	BLAST_TYPH_LACRH Thymidine phosphorylase (Fragment) OS=Lactobacillus rhamnosus GN=deoA PE=1 SV=1_P19663	Cytoplasm;Glycolysis;NAD;Nucleotide-binding;Oxidoreductase;	1.2.1.12;	;	UniRef50_P0C0G6	UniRef90_O32755	UniRef100_O32755	Lactobacillus delbrueckii	Lactobacillus	Lactobacillaceae	Lactobacillales	Bacilli	Firmicutes	Unknown KINGDOM	Bacteria	Lactobacillus delbrueckii subsp. bulgaricus	HG4349739;	0	0	0	0	2.969e-05	0	0	0	0	0	8.373e-05	0	0	0	6.172e-05	0	0	0	0	0	0	0	0.00012628	0
Meta-Protein 61397	Metagenome Unknown							Unknown SPECIES	Unknown GENUS	Unknown FAMILY	Unknown ORDER	Unknown CLASS	Unknown PHYLUM	Unknown KINGDOM	Unknown SUPERKINGDOM	Unknown SUBSPECIES	HG3783180;	0	0	0	0	0	0	0	0	0	0	0.00025119	0	0	0	0	0	0	0	0	0	0	0	0.00012628	0
Meta-Protein 46276	Metagenome Unknown							Unknown SPECIES	Unknown GENUS	Unknown FAMILY	Unknown ORDER	Unknown CLASS	Unknown PHYLUM	Unknown KINGDOM	Unknown SUPERKINGDOM	Unknown SUBSPECIES	HG5439513;	0	0	0	0	0	0	0	0	5.957e-05	0	0.00013955	0.00019761	0	0	0	0	0	0	0	0	0	0	0.00022099	0.00011948
Meta-Protein 21364	AROE_AQUAE Shikimate dehydrogenase (NADP(+)) OS=Aquifex aeolicus (strain VF5) GN=aroE PE=1 SV=1	3D-structure;Amino-acid biosynthesis;Aromatic amino acid biosynthesis;Complete proteome;NADP;Oxidoreductase;Reference proteome;	1.1.1.25;	K00014;	UniRef50_O67049	UniRef90_O67049	UniRef100_O67049	Aquifex aeolicus	Aquifex	Aquificaceae	Aquificales	Aquificae	Aquificae	Unknown KINGDOM	Bacteria	Aquifex aeolicus VF5	O67049;	0	2.304e-05	0	3.12e-05	2.969e-05	7.137e-05	5.656e-05	2.917e-05	0	7.338e-05	0	2.823e-05	3.201e-05	2.877e-05	0	0	4.816e-05	3.254e-05	2.79e-05	0.00017282	0.00018169	2.789e-05	3.157e-05	0
Meta-Protein 45315	BLAST_ILVE_HAEIN Branched-chain-amino-acid aminotransferase OS=Haemophilus influenzae (strain ATCC 51907 / DSM 11121 / KW20 / Rd) GN=ilvE PE=3 SV=1_P54689	Amino-acid biosynthesis;Aminotransferase;Branched-chain amino acid biosynthesis;Complete proteome;Pyridoxal phosphate;Reference proteome;Transferase;	2.6.1.42;	K00826;	UniRef50_P54689	UniRef90_P54689	UniRef100_P54689	Haemophilus influenzae	Haemophilus	Pasteurellaceae	Pasteurellales	Gammaproteobacteria	Proteobacteria	Unknown KINGDOM	Bacteria	Haemophilus influenzae Rd KW20	HG4244381;	2.99e-05	2.304e-05	5.613e-05	3.12e-05	0	0	2.828e-05	0	0	0	5.582e-05	2.823e-05	9.602e-05	2.877e-05	3.086e-05	0	0	0	8.371e-05	0	0	0	0	0
Meta-Protein 36270	BLAST_TRAT4_ECOLX TraT complement resistance protein OS=Escherichia coli GN=traT PE=3 SV=1_P15177	Cell outer membrane;Conjugation;Lipoprotein;Membrane;Palmitate;Plasmid;Signal;	;	;	UniRef50_P13979	UniRef90_P13979	UniRef100_P15177	Escherichia coli	Escherichia	Enterobacteriaceae	Enterobacteriales	Gammaproteobacteria	Proteobacteria	Unknown KINGDOM	Bacteria	Unknown SUBSPECIES	HG3506131;	2.99e-05	0	0.00011225	0	0	0	0	0	0	3.669e-05	0	0	3.201e-05	0	0	0	0	0	0	0	0	0	0	0
Meta-Protein 973	BLAST_CYSK_NEIMB Cysteine synthase OS=Neisseria meningitidis serogroup B (strain MC58) GN=cysK PE=1 SV=1_Q7DDL5	3D-structure;Amino-acid biosynthesis;Complete proteome;Cysteine biosynthesis;Pyridoxal phosphate;Reference proteome;Transferase;	2.5.1.47;	K01738;	UniRef50_P37887	UniRef90_Q5HIG2	UniRef100_Q5HIG2	Unknown SPECIES	Unknown GENUS	Unknown FAMILY	Unknown ORDER	Unknown CLASS	Unknown PHYLUM	Unknown KINGDOM	Bacteria	Unknown SUBSPECIES	HG4024032;HG3999683;HG4325007;	0	9.218e-05	0	0	5.937e-05	0	0	0	8.935e-05	0.00011008	0	0	0	8.63e-05	0	0	0	0	8.371e-05	0	0.00018169	2.789e-05	0	0
Meta-Protein 18817	UPPP1_FRACC Undecaprenyl-diphosphatase 1 OS=Frankia casuarinae (strain DSM 45818 / CECT 9043 / CcI3) GN=uppP1 PE=3 SV=1	Antibiotic resistance;Cell membrane;Cell shape;Cell wall biogenesis/degradation;Complete proteome;Hydrolase;Membrane;Peptidoglycan synthesis;Reference proteome;Transmembrane;Transmembrane helix;	3.6.1.27;	K06153;	UniRef50_Q2JAC3	UniRef90_Q2JAC3	UniRef100_Q2JAC3	Frankia sp. CcI3	Frankia	Frankiaceae	Actinomycetales	Actinobacteria	Actinobacteria	Unknown KINGDOM	Bacteria	Unknown SUBSPECIES	Q2JAC3;	0	4.609e-05	2.806e-05	0	0	0	0	0	0	0	2.791e-05	0	3.201e-05	2.877e-05	0	0	0	0	2.79e-05	8.641e-05	0	0	0	0
Meta-Protein 33213	BLAST_G3P_CLOAB Glyceraldehyde-3-phosphate dehydrogenase OS=Clostridium acetobutylicum (strain ATCC 824 / DSM 792 / JCM 1419 / LMG 5710 / VKM B-1787) GN=gap PE=1 SV=1_O52631	Complete proteome;Cytoplasm;Direct protein sequencing;Glycolysis;NAD;Nucleotide-binding;Oxidoreductase;Reference proteome;	1.2.1.12;	;K00134;	UniRef50_P0C0G6	UniRef90_O52631	EMPTY	Unknown SPECIES	Clostridium	Clostridiaceae	Clostridiales	Clostridia	Firmicutes	Unknown KINGDOM	Bacteria	Unknown SUBSPECIES	HG4209269;	0.00035877	0	0	0	0	0	0	0.00029173	0	0	0	0	3.201e-05	0	0.00033947	0	0	0	0	0	0	0	0	0
Meta-Protein 14146	BLAST_EFTU_BACV8 Elongation factor Tu OS=Bacteroides vulgatus (strain ATCC 8482 / DSM 1447 / JCM 5826 / NBRC 14291 / NCTC 11154) GN=tuf PE=3 SV=1_A6KYK9	3D-structure;Acetylation;Antibiotic resistance;Cell inner membrane;Cell membrane;Complete proteome;Cytoplasm;Direct protein sequencing;Elongation factor;GTP-binding;Membrane;Methylation;Mitochondrion;Nucleotide-binding;Phosphoprotein;Protein biosynthesis;RNA-binding;Reference proteome;	;	;K02358;	EMPTY	EMPTY	EMPTY	Unknown SPECIES	Unknown GENUS	Unknown FAMILY	Unknown ORDER	Unknown CLASS	Unknown PHYLUM	Unknown KINGDOM	Unknown SUPERKINGDOM	Unknown SUBSPECIES	HG4598678;	0	0	0	0	0	0	0	5.835e-05	0	0	0	0.00011292	0	0	0	0	0	0	5.581e-05	0	0	8.368e-05	0	5.974e-05
Meta-Protein 44737	BLAST_RS16B_YEAST 40S ribosomal protein S16-B OS=Saccharomyces cerevisiae (strain ATCC 204508 / S288c) GN=RPS16B PE=1 SV=1_P0CX52	3D-structure;Acetylation;Complete proteome;Cytoplasm;Direct protein sequencing;Isopeptide bond;Phosphoprotein;Reference proteome;Ribonucleoprotein;Ribosomal protein;Ubl conjugation;	;	K02960;	UniRef50_P0CX51	UniRef90_P0CX51	UniRef100_P0CX51	Saccharomyces cerevisiae	Saccharomyces	Saccharomycetaceae	Saccharomycetales	Saccharomycetes	Ascomycota	Fungi	Eukaryota	Saccharomyces cerevisiae S288c	HG1768479;	2.99e-05	0	0	0	0	0	0	0	0	3.669e-05	5.582e-05	0	0	2.877e-05	6.172e-05	0	0	0	0	0	0	5.579e-05	0	0
Meta-Protein 53958	BLAST_RS15_LACP7 30S ribosomal protein S15 OS=Lachnoclostridium phytofermentans (strain ATCC 700394 / DSM 18823 / ISDg) GN=rpsO PE=3 SV=1_A9KNL0	Complete proteome;RNA-binding;Reference proteome;Ribonucleoprotein;Ribosomal protein;rRNA-binding;	;	K02956;	UniRef50_Q6NCN7	UniRef90_A9KNL0	UniRef100_A9KNL0	Clostridium phytofermentans	Clostridium	Clostridiaceae	Clostridiales	Clostridia	Firmicutes	Unknown KINGDOM	Bacteria	Clostridium phytofermentans ISDg	HG0986476;	0	6.913e-05	0.00014032	0.00012479	0	0	5.656e-05	0	0	0	0	0	0	2.877e-05	6.172e-05	0	0	0	0	0	0	0	0	0
Meta-Protein 13739	BLAST_MPC4_ARATH Mitochondrial pyruvate carrier 4 OS=Arabidopsis thaliana GN=MPC4 PE=3 SV=1_O49636	Complete proteome;Membrane;Mitochondrion;Mitochondrion inner membrane;Reference proteome;Transmembrane;Transmembrane helix;Transport;	;	K22139;	UniRef50_Q8LD38	UniRef90_O49636	UniRef100_O49636	Arabidopsis thaliana	Arabidopsis	Brassicaceae	Brassicales	Unknown CLASS	Streptophyta	Viridiplantae	Eukaryota	Unknown SUBSPECIES	HG1259027;	5.979e-05	0	0	9.359e-05	8.906e-05	0	0	0	2.978e-05	3.669e-05	0	0	0	0	0	3.329e-05	9.631e-05	6.507e-05	0	0	0	0	0	0
Meta-Protein 20900	BLAST_DHNA_ECOLI NADH dehydrogenase OS=Escherichia coli (strain K12) GN=ndh PE=1 SV=2_P00393	3D-structure;Cell membrane;Complete proteome;Direct protein sequencing;Electron transport;FAD;Flavoprotein;Membrane;NAD;Oxidoreductase;Reference proteome;Transport;Ubiquinone;	1.6.99.3;	K03885;	UniRef50_P00393	UniRef90_P00393	UniRef100_P00393	Escherichia coli	Escherichia	Enterobacteriaceae	Enterobacteriales	Gammaproteobacteria	Proteobacteria	Unknown KINGDOM	Bacteria	Escherichia coli K-12	HG4800544;	0	0	0	3.12e-05	0	0.00010705	0	0	2.978e-05	0	0	0	0	0	0	0	0	0.00013015	0	0	0	0	0.00015785	0
Meta-Protein 50928	BLAST_DJ1B_DROME Protein dj-1beta OS=Drosophila melanogaster GN=dj-1beta PE=1 SV=3_Q9VA37	Acetylation;Autophagy;Cell membrane;Chaperone;Complete proteome;Copper;Cytoplasm;Fertilization;Hydrolase;Inflammatory response;Isopeptide bond;Lipoprotein;Membrane;Mitochondrion;Nucleus;Oxidation;Palmitate;Phosphoprotein;Protease;RNA-binding;Reference proteome;Stress response;Tumor suppressor;Ubl conjugation;Zymogen;	3.1.2.-;3.5.1.-;3.5.1.124;	K05687;	UniRef50_Q5XJ36	UniRef90_Q5XJ36	UniRef100_Q5XJ36	Danio rerio	Danio	Cyprinidae	Cypriniformes	Actinopterygii	Chordata	Metazoa	Eukaryota	Unknown SUBSPECIES	HG2557895;	0	0	0	0	0	0	0	0	2.978e-05	0	0.00039073	5.646e-05	0	0	0	0	0	0	0	0	0	2.789e-05	9.471e-05	2.987e-05
Meta-Protein 4030	Metagenome Unknown	Complete proteome;Reference proteome;	;	K00688;	UniRef50_Q59025	UniRef90_Q59025	UniRef100_Q59025	Methanocaldococcus jannaschii	Methanocaldococcus	Methanocaldococcaceae	Methanococcales	Methanococci	Euryarchaeota	Unknown KINGDOM	Archaea	Methanocaldococcus jannaschii DSM 2661	HG3223639;HG5219204;	0	2.304e-05	5.613e-05	0	0	0	2.828e-05	0	2.978e-05	0	0	0	0	8.63e-05	3.086e-05	0	9.631e-05	0	0	0.00017282	9.084e-05	0	0	0
Meta-Protein 8359	BLAST_SXY_ECOLI Protein Sxy OS=Escherichia coli (strain K12) GN=sxy PE=1 SV=1_P75869	Competence;Complete proteome;Reference proteome;	;	K07343;	UniRef50_Q5E4H8	UniRef90_Q5E4H8	UniRef100_Q5E4H8	Aliivibrio fischeri	Aliivibrio	Vibrionaceae	Vibrionales	Gammaproteobacteria	Proteobacteria	Unknown KINGDOM	Bacteria	Vibrio fischeri ES114	HG2817384;	2.99e-05	2.304e-05	2.806e-05	6.24e-05	0	0	5.656e-05	0	0	0	5.582e-05	2.823e-05	9.602e-05	2.877e-05	3.086e-05	0	0	0	8.371e-05	0	0	0	0	0
Meta-Protein 920	BLAST_CLPB3_ORYSJ Chaperone protein ClpB3, mitochondrial OS=Oryza sativa subsp. japonica GN=CLPB3 PE=2 SV=3_Q0E3C8	3D-structure;ATP-binding;Acetylation;Alternative initiation;Alternative splicing;Cell membrane;Chaperone;Chloroplast;Coiled coil;Competence;Complete proteome;Cytolysis;Cytoplasm;Direct protein sequencing;Hemolysis;Hydrolase;Isopeptide bond;Membrane;Metal-binding;Mitochondrion;Nucleotide-binding;Nucleus;Phosphoprotein;Plastid;Protein transport;Reference proteome;Repeat;Repressor;Stress response;Toxin;Transcription;Transcription regulation;Transit peptide;Transport;Ubl conjugation;Virulence;Zinc;Zinc-finger;	;3.6.1.3;	;K03694;K03695;K03696;K03697;K04086;	UniRef50_Q0E3C8	UniRef90_Q0E3C8	UniRef100_Q0E3C8	Unknown SPECIES	Unknown GENUS	Unknown FAMILY	Unknown ORDER	Unknown CLASS	Unknown PHYLUM	Unknown KINGDOM	Unknown SUPERKINGDOM	Unknown SUBSPECIES	HG5568467;HG5523345;HG5469434;HG5469590;HG5502238;	0	9.218e-05	0.00011225	6.24e-05	0	0	0	0	0	0	5.582e-05	0	0	5.753e-05	3.086e-05	0	0	0	0	0	0	0	0	0
Meta-Protein 58598	BLAST_DHE2_BACFR NAD-specific glutamate dehydrogenase OS=Bacteroides fragilis (strain YCH46) GN=gdhB PE=2 SV=2_P94316	Complete proteome;Direct protein sequencing;NAD;NADP;Oxidoreductase;Reference proteome;	1.4.1.2;1.4.1.3;	;K00262;	EMPTY	EMPTY	EMPTY	Unknown SPECIES	Unknown GENUS	Unknown FAMILY	Bacteroidales	Bacteroidia	Bacteroidetes	Unknown KINGDOM	Bacteria	Unknown SUBSPECIES	HG4855370;	0	0	0	0	0	0	0	0	0.00020848	0	0	0	0	0	0	0	0	3.254e-05	0.00019533	0	0	0	0	0
Meta-Protein 16947	BLAST_ACLQ_ASPOR ABC transporter aclQ OS=Aspergillus oryzae (strain ATCC 42149 / RIB 40) GN=aclQ PE=3 SV=1_Q2UPC0	ATP-binding;Cell membrane;Complete proteome;Hydrolase;Membrane;Nucleotide-binding;Reference proteome;Transmembrane;Transmembrane helix;Transport;	3.6.3.-;	K11085;	UniRef50_P71082	UniRef90_P71082	UniRef100_P71082	Bacillus subtilis subsp. subtilis str. 168	Bacillus	Bacillaceae	Bacillales	Bacilli	Firmicutes	Unknown KINGDOM	Bacteria	Bacillus subtilis subsp. subtilis	HG5227683;	0	0	0	0	0	0	0	0	0	0	5.582e-05	0	0	0	3.086e-05	0	0	0	2.79e-05	0	0	0	0	0
Meta-Protein 36288	Metagenome Unknown							Unknown SPECIES	Unknown GENUS	Unknown FAMILY	Unknown ORDER	Unknown CLASS	Unknown PHYLUM	Unknown KINGDOM	Unknown SUPERKINGDOM	Unknown SUBSPECIES	HG5526659;	2.99e-05	0	0	6.24e-05	2.969e-05	3.568e-05	2.828e-05	0	0	0	0	0	3.201e-05	2.877e-05	0.00015431	3.329e-05	0	0	0	0	0	0.00011157	3.157e-05	0
Meta-Protein 11108	Metagenome Unknown							Unknown SPECIES	Unknown GENUS	Unknown FAMILY	Unknown ORDER	Unknown CLASS	Unknown PHYLUM	Unknown KINGDOM	Unknown SUPERKINGDOM	Unknown SUBSPECIES	HG1836916;	5.979e-05	0	5.613e-05	6.24e-05	0	3.568e-05	2.828e-05	2.917e-05	0	0	5.582e-05	2.823e-05	3.201e-05	0	3.086e-05	0	0	3.254e-05	2.79e-05	0	0	8.368e-05	6.314e-05	2.987e-05
Meta-Protein 2343	BLAST_EFTS_SALSV Elongation factor Ts OS=Salmonella schwarzengrund (strain CVM19633) GN=tsf PE=3 SV=1_B4TXS2	3D-structure;Complete proteome;Cytoplasm;Direct protein sequencing;Elongation factor;Protein biosynthesis;Reference proteome;	;	K02357;	UniRef50_Q97I65	EMPTY	EMPTY	Unknown SPECIES	Unknown GENUS	Unknown FAMILY	Unknown ORDER	Unknown CLASS	Unknown PHYLUM	Unknown KINGDOM	Bacteria	Unknown SUBSPECIES	HG3994523;HG4034839;HG3985746;	0.00014949	0	0.0002245	0	8.906e-05	0	0	0	0	0	0	0	0	0	0	0	0	0	0	0	0	0	6.314e-05	0
Meta-Protein 43181	BLAST_SUSC_BACTN TonB-dependent receptor SusC OS=Bacteroides thetaiotaomicron (strain ATCC 29148 / DSM 2079 / NCTC 10582 / E50 / VPI-5482) GN=susC PE=1 SV=1_Q8A1G1	Carbohydrate metabolism;Cell outer membrane;Complete proteome;Membrane;Receptor;Reference proteome;Signal;TonB box;Transmembrane;Transmembrane beta strand;Transport;	;	K21573;	UniRef50_Q8A1G1	UniRef90_Q8A1G1	UniRef100_Q8A1G1	Bacteroides thetaiotaomicron	Bacteroides	Bacteroidaceae	Bacteroidales	Bacteroidia	Bacteroidetes	Unknown KINGDOM	Bacteria	Bacteroides thetaiotaomicron VPI-5482	HG5538446;	0	2.304e-05	2.806e-05	0	0	0	0	0	0	0	2.791e-05	2.823e-05	0	2.877e-05	6.172e-05	6.658e-05	4.816e-05	0	0	0	0	2.789e-05	0	0
Meta-Protein 104826	BLAST_MSHA_CORDI D-inositol 3-phosphate glycosyltransferase OS=Corynebacterium diphtheriae (strain ATCC 700971 / NCTC 13129 / Biotype gravis) GN=mshA PE=3 SV=1_Q6NJL3	Complete proteome;Glycosyltransferase;Magnesium;Metal-binding;Reference proteome;Transferase;	2.4.1.250;	K15521;	UniRef50_A0QQZ8	UniRef90_C7MSY6	UniRef100_C7MSY6	Saccharomonospora viridis	Saccharomonospora	Pseudonocardiaceae	Actinomycetales	Actinobacteria	Actinobacteria	Unknown KINGDOM	Bacteria	Saccharomonospora viridis DSM 43017	HG4653756;	0	0	0	0	0	0	0	0	0	0	0	0	0	0	0	0	0	0.00084597	0	0	0	0	0	0
Meta-Protein 16592	BLAST_SSUA_ECOLI Putative aliphatic sulfonates-binding protein OS=Escherichia coli (strain K12) GN=ssuA PE=1 SV=2_P75853	3D-structure;Complete proteome;Periplasm;Reference proteome;Signal;Transport;	;	K15553;	UniRef50_P75853	UniRef90_P75853	UniRef100_P75853	Escherichia coli	Escherichia	Enterobacteriaceae	Enterobacteriales	Gammaproteobacteria	Proteobacteria	Unknown KINGDOM	Bacteria	Escherichia coli K-12	HG4164699;	2.99e-05	0	0	0	0	3.568e-05	5.656e-05	0	2.978e-05	0	0	0	3.201e-05	2.877e-05	0.00012345	3.329e-05	0	3.254e-05	0	0	0	5.579e-05	3.157e-05	0
Meta-Protein 17275	BLAST_SH3L3_BOVIN SH3 domain-binding glutamic acid-rich-like protein 3 OS=Bos taurus GN=SH3BGRL3 PE=3 SV=1_Q3ZCL8	3D-structure;Acetylation;Complete proteome;Cytoplasm;Nucleus;Reference proteome;	;	;	UniRef50_Q9H299	UniRef90_Q9H299	UniRef100_Q9H299	Unknown SPECIES	Unknown GENUS	Unknown FAMILY	Unknown ORDER	Mammalia	Chordata	Metazoa	Eukaryota	Unknown SUBSPECIES	HG0974937;	0	4.609e-05	0	0	0.00011874	7.137e-05	2.828e-05	0.00035008	5.957e-05	7.338e-05	0	0	0	0	0	0	0	3.254e-05	0	0	0	8.368e-05	0	5.974e-05
Meta-Protein 53717	BLAST_RL3_AGARV 50S ribosomal protein L3 OS=Agathobacter rectalis (strain ATCC 33656 / DSM 3377 / JCM 17463 / KCTC 5835 / VPI 0990) GN=rplC PE=3 SV=1_C4ZBD4	Complete proteome;RNA-binding;Reference proteome;Ribonucleoprotein;Ribosomal protein;rRNA-binding;	;	K02906;	UniRef50_Q7NQF2	UniRef90_C4ZBD4	UniRef100_C4ZBD4	Eubacterium rectale	Eubacterium	Eubacteriaceae	Clostridiales	Clostridia	Firmicutes	Unknown KINGDOM	Bacteria	Eubacterium rectale ATCC 33656	HG3298154;	0	2.304e-05	0.00016838	0.00018719	0	0	0	0	0	0	0	0	6.401e-05	0	0	0	0	0	0	0	0	0	0	0
Meta-Protein 7825	Metagenome Unknown							Unknown SPECIES	Unknown GENUS	Unknown FAMILY	Unknown ORDER	Unknown CLASS	Unknown PHYLUM	Unknown KINGDOM	Unknown SUPERKINGDOM	Unknown SUBSPECIES	HG0870837;	0	2.304e-05	2.806e-05	3.12e-05	2.969e-05	0	2.828e-05	0	2.978e-05	0	5.582e-05	2.823e-05	3.201e-05	0	3.086e-05	3.329e-05	4.816e-05	0	0	0	0	2.789e-05	3.157e-05	0
Meta-Protein 32102	BLAST_VHAA1_ARATH V-type proton ATPase subunit a1 OS=Arabidopsis thaliana GN=VHA-a1 PE=2 SV=1_Q8RWZ7	Cell membrane;Complete proteome;Hydrogen ion transport;Ion transport;Membrane;Reference proteome;Transmembrane;Transmembrane helix;Transport;	;	K02123;	UniRef50_Q9YEA0	UniRef90_Q9YEA0	UniRef100_Q9YEA0	Aeropyrum pernix	Aeropyrum	Desulfurococcaceae	Desulfurococcales	Thermoprotei	Crenarchaeota	Unknown KINGDOM	Archaea	Aeropyrum pernix K1	HG5324704;	8.969e-05	2.304e-05	0	3.12e-05	2.969e-05	3.568e-05	2.828e-05	2.917e-05	0	7.338e-05	0	0	0	0	3.086e-05	6.658e-05	0	3.254e-05	0	0	0	8.368e-05	3.157e-05	5.974e-05
Meta-Protein 25910	BLAST_RS11_CLOTH 30S ribosomal protein S11 OS=Clostridium thermocellum (strain ATCC 27405 / DSM 1237 / NBRC 103400 / NCIMB 10682 / NRRL B-4536 / VPI 7372) GN=rpsK PE=3 SV=1_A3DJJ9	Complete proteome;RNA-binding;Reference proteome;Ribonucleoprotein;Ribosomal protein;rRNA-binding;	;	K02948;	UniRef50_A7HBP3	UniRef90_A3DJJ9	UniRef100_A3DJJ9	Clostridium thermocellum	Clostridium	Clostridiaceae	Clostridiales	Clostridia	Firmicutes	Unknown KINGDOM	Bacteria	Clostridium thermocellum ATCC 27405	HG1638393;	0	0	0	0	0	0	0	0	0.00014892	0.00011008	0	0	0	0	3.086e-05	0	0	3.254e-05	0	0	9.084e-05	0	0	0
Meta-Protein 9482	Metagenome Unknown							Unknown SPECIES	Unknown GENUS	Unknown FAMILY	Unknown ORDER	Unknown CLASS	Unknown PHYLUM	Unknown KINGDOM	Unknown SUPERKINGDOM	Unknown SUBSPECIES	HG1183540;	2.99e-05	2.304e-05	0	3.12e-05	0	0	2.828e-05	0	2.978e-05	0	0	0	3.201e-05	5.753e-05	3.086e-05	0	9.631e-05	0	5.581e-05	8.641e-05	0.00018169	0	3.157e-05	0
Meta-Protein 14145	BLAST_WBJE_PSEAI Probable glycosyltransferase WbjE OS=Pseudomonas aeruginosa GN=wbjE PE=3 SV=2_Q8KIU8	Glycosyltransferase;Lipopolysaccharide biosynthesis;Transferase;	2.4.-.-;	;	UniRef50_Q8KIU8	UniRef90_Q8KIU8	UniRef100_Q8KIU8	Pseudomonas aeruginosa	Pseudomonas	Pseudomonadaceae	Pseudomonadales	Gammaproteobacteria	Proteobacteria	Unknown KINGDOM	Bacteria	Unknown SUBSPECIES	HG4625768;	0	0	0	0	0.00014843	3.568e-05	0	0	0	0	0	5.646e-05	0	0	0	0	0	0.00019522	0	0	0	5.579e-05	6.314e-05	0.00011948
Meta-Protein 19917	BLAST_PTMA_STAAW Mannitol-specific phosphotransferase enzyme IIA component OS=Staphylococcus aureus (strain MW2) GN=mtlF PE=3 SV=2_P0A0D9	Complete proteome;Cytoplasm;Galactitol metabolism;Kinase;Phosphoprotein;Phosphotransferase system;Reference proteome;Sugar transport;Transferase;Transport;	;	K02773;	UniRef50_P69814	UniRef90_P69814	UniRef100_P69814	Escherichia coli	Escherichia	Enterobacteriaceae	Enterobacteriales	Gammaproteobacteria	Proteobacteria	Unknown KINGDOM	Bacteria	Unknown SUBSPECIES	HG1939535;	2.99e-05	0	0	0	2.969e-05	0	0	0	0	7.338e-05	0	0	3.201e-05	0	3.086e-05	3.329e-05	4.816e-05	6.507e-05	0	0.00017282	0.00018169	0	0	2.987e-05
Meta-Protein 75580	TLP_PRUAV Glucan endo-1,3-beta-glucosidase OS=Prunus avium PE=1 SV=1	3D-structure;Allergen;Direct protein sequencing;Disulfide bond;Glycosidase;Hydrolase;IgE-binding protein;Secreted;Signal;	3.2.1.39;	;	UniRef50_P50694	UniRef90_P50694	UniRef100_P50694	Prunus avium	Prunus	Rosaceae	Rosales	Unknown CLASS	Streptophyta	Viridiplantae	Eukaryota	Unknown SUBSPECIES	P50694;	0.00014949	0	0	0	0	0.00014274	0	0	2.978e-05	0	0	5.646e-05	0	0	0	0	0	0.00013015	0	0	0	0	0	0
Meta-Protein 44652	BLAST_MDHM_YEAST Malate dehydrogenase, mitochondrial OS=Saccharomyces cerevisiae (strain ATCC 204508 / S288c) GN=MDH1 PE=1 SV=2_P17505	3D-structure;Complete proteome;Direct protein sequencing;Mitochondrion;NAD;Oxidoreductase;Phosphoprotein;Reference proteome;Transit peptide;Tricarboxylic acid cycle;	1.1.1.37;	K00026;	UniRef50_P17505	UniRef90_P17505	UniRef100_P17505	Saccharomyces cerevisiae	Saccharomyces	Saccharomycetaceae	Saccharomycetales	Saccharomycetes	Ascomycota	Fungi	Eukaryota	Saccharomyces cerevisiae S288c	HG4217330;	0	0	0	0	0	0	0	0	0	0	0	0	0	0	0.00015431	0	0	0	0	0	0	0	0	0
Meta-Protein 63528	Metagenome Unknown							Unknown SPECIES	Unknown GENUS	Unknown FAMILY	Unknown ORDER	Unknown CLASS	Unknown PHYLUM	Unknown KINGDOM	Unknown SUPERKINGDOM	Unknown SUBSPECIES	HG5239794;	0	0	0	0	0	0	0	0	0	0	0	0	0	0	0	0	0	0	0	0	0	0	0	0
Meta-Protein 13328	Metagenome Unknown							Unknown SPECIES	Unknown GENUS	Unknown FAMILY	Unknown ORDER	Unknown CLASS	Unknown PHYLUM	Unknown KINGDOM	Unknown SUPERKINGDOM	Unknown SUBSPECIES	HG0651568;	0	0	2.806e-05	6.24e-05	8.906e-05	0	2.828e-05	2.917e-05	5.957e-05	0	0	2.823e-05	3.201e-05	2.877e-05	6.172e-05	0	4.816e-05	3.254e-05	0	0	0	2.789e-05	6.314e-05	2.987e-05
Meta-Protein 16121	BLAST_GLGD_GEOSE Glycogen biosynthesis protein GlgD OS=Geobacillus stearothermophilus GN=glgD PE=3 SV=1_O08327	Complete proteome;Glycogen biosynthesis;Reference proteome;	;	K00975;	UniRef50_P39124	UniRef90_P39124	UniRef100_P39124	Bacillus subtilis subsp. subtilis str. 168	Bacillus	Bacillaceae	Bacillales	Bacilli	Firmicutes	Unknown KINGDOM	Bacteria	Bacillus subtilis subsp. subtilis	HG3892790;	5.979e-05	2.304e-05	0.00011225	6.24e-05	5.937e-05	0	0	2.917e-05	0	3.669e-05	0	0	3.201e-05	0	3.086e-05	0	0	0	0	0	0	0	3.157e-05	0
Meta-Protein 10635	CLVS2_MOUSE Clavesin-2 OS=Mus musculus GN=Clvs2 PE=1 SV=1	Alternative splicing;Complete proteome;Cytoplasmic vesicle;Endosome;Golgi apparatus;Lipid-binding;Membrane;Reference proteome;	;	;	UniRef50_Q8IUQ0	UniRef90_Q5SYC1	UniRef100_Q8BG92	Mus musculus	Mus	Muridae	Rodentia	Mammalia	Chordata	Metazoa	Eukaryota	Unknown SUBSPECIES	Q8BG92;	2.99e-05	0	0	3.12e-05	0	0	5.656e-05	0	2.978e-05	3.669e-05	0	2.823e-05	6.401e-05	5.753e-05	6.172e-05	0	4.816e-05	0	5.581e-05	0	0	2.789e-05	0	0
Meta-Protein 21999	Metagenome Unknown							Unknown SPECIES	Unknown GENUS	Unknown FAMILY	Unknown ORDER	Unknown CLASS	Unknown PHYLUM	Unknown KINGDOM	Unknown SUPERKINGDOM	Unknown SUBSPECIES	HG5064150;	0	0	0	0	0	0	0	0	0	0	8.373e-05	0	0	0	0	0	0	0	0.00050227	0	0	5.579e-05	0	0
Meta-Protein 75555	BLAST_ITA2_HUMAN Integrin alpha-2 OS=Homo sapiens GN=ITGA2 PE=1 SV=1_P17301	3D-structure;Alternative splicing;Calcium;Cell adhesion;Complete proteome;Direct protein sequencing;Disulfide bond;Glycoprotein;Host cell receptor for virus entry;Host-virus interaction;Integrin;Magnesium;Membrane;Metal-binding;Polymorphism;Receptor;Reference proteome;Repeat;Signal;Transmembrane;Transmembrane helix;	;	;K06480;K06481;K06586;K06587;	EMPTY	EMPTY	EMPTY	Unknown SPECIES	Unknown GENUS	Unknown FAMILY	Unknown ORDER	Mammalia	Chordata	Metazoa	Eukaryota	Unknown SUBSPECIES	HG5564254;	8.969e-05	0	0	0	0	0	0	0	0	3.669e-05	0	0	0	0	3.086e-05	3.329e-05	0.00019262	0	0	0	0	0	0	0
Meta-Protein 113672	BLAST_CH60_EUBE2 60 kDa chaperonin OS=Eubacterium eligens (strain ATCC 27750 / VPI C15-48) GN=groL PE=3 SV=1_C4Z3R4	ATP-binding;Chaperone;Complete proteome;Cytoplasm;Nucleotide-binding;Reference proteome;	;	K04077;	UniRef50_C0Z361	UniRef90_C4Z3R4	UniRef100_C4Z3R4	Eubacterium eligens	Eubacterium	Eubacteriaceae	Clostridiales	Clostridia	Firmicutes	Unknown KINGDOM	Bacteria	Eubacterium eligens ATCC 27750	HG0863624;	0	0	0	0	0	0	0	0	0	0	0	2.823e-05	0	0	0	0	0	0	0	0	0	0	0	0
Meta-Protein 32092	BLAST_1C08_HUMAN HLA class I histocompatibility antigen, Cw-8 alpha chain OS=Homo sapiens GN=HLA-C PE=1 SV=1_P30505	3D-structure;Complete proteome;Disulfide bond;Glycoprotein;Host-virus interaction;Immunity;MHC I;Membrane;Polymorphism;Reference proteome;Signal;Transmembrane;Transmembrane helix;Ubl conjugation;	;	;	UniRef50_P01892	UniRef90_P30499	UniRef100_P30505	Homo sapiens	Homo	Hominidae	Primates	Mammalia	Chordata	Metazoa	Eukaryota	Unknown SUBSPECIES	HG3127875;	2.99e-05	2.304e-05	0	0	2.969e-05	0	0	2.917e-05	8.935e-05	3.669e-05	0	2.823e-05	3.201e-05	2.877e-05	0	0	0	0	0	0.00017282	0.00018169	2.789e-05	0	2.987e-05
Meta-Protein 58861	Metagenome Unknown							Unknown SPECIES	Unknown GENUS	Unknown FAMILY	Unknown ORDER	Unknown CLASS	Unknown PHYLUM	Unknown KINGDOM	Unknown SUPERKINGDOM	Unknown SUBSPECIES	HG5297020;	0	2.304e-05	2.806e-05	0	0	0	0	0	2.978e-05	0.00011008	0	0	0.00012802	2.877e-05	0	0	0.00019262	0	0	8.641e-05	9.084e-05	0	0	0
Meta-Protein 14314	BLAST_CGGR_BACSU Central glycolytic genes regulator OS=Bacillus subtilis (strain 168) GN=cggR PE=1 SV=1_O32253	3D-structure;Complete proteome;DNA-binding;Reference proteome;Repressor;Transcription;Transcription regulation;	;	K05311;	UniRef50_O32253	UniRef90_O32253	UniRef100_O32253	Bacillus subtilis subsp. subtilis str. 168	Bacillus	Bacillaceae	Bacillales	Bacilli	Firmicutes	Unknown KINGDOM	Bacteria	Bacillus subtilis subsp. subtilis	HG4313523;	0	0	0	0	2.969e-05	0	0	0	0	0	0	2.823e-05	0	0	6.172e-05	0	4.816e-05	3.254e-05	5.581e-05	0	9.084e-05	0	9.471e-05	0
Meta-Protein 14805	BLAST_THRC_BUCBP Threonine synthase OS=Buchnera aphidicola subsp. Baizongia pistaciae (strain Bp) GN=thrC PE=3 SV=1_Q89AR5	Amino-acid biosynthesis;Lyase;Pyridoxal phosphate;Threonine biosynthesis;	4.2.3.1;	;	UniRef50_P00934	UniRef90_P27735	UniRef100_P27735	Serratia marcescens	Serratia	Enterobacteriaceae	Enterobacteriales	Gammaproteobacteria	Proteobacteria	Unknown KINGDOM	Bacteria	Unknown SUBSPECIES	HG4784800;	0	0	2.806e-05	6.24e-05	0	0	0	0	2.978e-05	3.669e-05	0	0.00011292	3.201e-05	2.877e-05	3.086e-05	3.329e-05	0	0	2.79e-05	0.00017282	0	0	0	2.987e-05
Meta-Protein 40721	BLAST_ALYS_STRPN Autolysin OS=Streptococcus pneumoniae serotype 4 (strain ATCC BAA-334 / TIGR4) GN=lytA PE=1 SV=2_P06653	Antimicrobial;Bacteriolytic enzyme;Glycosidase;Hydrolase;Repeat;	3.2.1.17;	;	UniRef50_P15057	UniRef90_P15057	UniRef100_P19386	Streptococcus phage Cp-1	Unknown GENUS	Podoviridae	Caudovirales	Unknown CLASS	Unknown PHYLUM	Unknown KINGDOM	Viruses	Streptococcus phage CP-9	HG4519887;	0	9.218e-05	0.00019644	0.00015599	0	0	0	0	0	0	0.00013955	0	3.201e-05	0	0	0	0	0	0	0	0	0	0	0
Meta-Protein 61153	BLAST_MGLB_TREPA Glucose/galactose-binding lipoprotein OS=Treponema pallidum (strain Nichols) GN=mglB PE=1 SV=1_Q08255	3D-structure;Cell membrane;Complete proteome;Lipoprotein;Membrane;Palmitate;Reference proteome;Signal;Sugar transport;Transport;	;	K10540;	UniRef50_Q08255	UniRef90_Q08255	UniRef100_Q08255	Treponema pallidum subsp. pallidum str. Nichols	Treponema	Spirochaetaceae	Spirochaetales	Spirochaetia	Spirochaetes	Unknown KINGDOM	Bacteria	Treponema pallidum subsp. pallidum	HG4829310;	0	0	5.613e-05	0	0	0	0	0	2.978e-05	7.338e-05	0	2.823e-05	0	0	0	0	0	0	0.00011162	0	0	2.789e-05	0	8.961e-05
Meta-Protein 17495	BLAST_PADI2_HUMAN Protein-arginine deiminase type-2 OS=Homo sapiens GN=PADI2 PE=1 SV=2_Q9Y2J8	3D-structure;Acetylation;Alternative splicing;Calcium;Chromatin regulator;Citrullination;Complete proteome;Cytoplasm;Direct protein sequencing;Disease mutation;Hydrolase;Immunity;Innate immunity;Metal-binding;Nucleus;Phosphoprotein;Polymorphism;Reference proteome;Transcription;Transcription regulation;	3.5.3.15;	K01481;	EMPTY	EMPTY	EMPTY	Unknown SPECIES	Unknown GENUS	Unknown FAMILY	Unknown ORDER	Mammalia	Chordata	Metazoa	Eukaryota	Unknown SUBSPECIES	HG5339398;	0	0	0	0	5.937e-05	0	0	8.752e-05	0	0	0	2.823e-05	0	0	0	6.658e-05	0	0	0	0	0	8.368e-05	0.00012628	2.987e-05
Meta-Protein 24443	BLAST_Y1902_EXIS2 UPF0122 protein Exig_1902 OS=Exiguobacterium sibiricum (strain DSM 17290 / JCM 13490 / 255-15) GN=Exig_1902 PE=3 SV=1_B1YIM8	Complete proteome;Reference proteome;	;	K09787;	UniRef50_A4J671	UniRef90_A4J671	UniRef100_A4J671	Desulfotomaculum reducens	Desulfotomaculum	Peptococcaceae	Clostridiales	Clostridia	Firmicutes	Unknown KINGDOM	Bacteria	Desulfotomaculum reducens MI-1	HG1502674;	2.99e-05	2.304e-05	0	3.12e-05	0	0	2.828e-05	2.917e-05	2.978e-05	0	2.791e-05	0	3.201e-05	0	6.172e-05	9.987e-05	9.631e-05	0	2.79e-05	0	0	2.789e-05	0	2.987e-05
Meta-Protein 11991	Metagenome Unknown							Unknown SPECIES	Unknown GENUS	Unknown FAMILY	Unknown ORDER	Unknown CLASS	Unknown PHYLUM	Unknown KINGDOM	Unknown SUPERKINGDOM	Unknown SUBSPECIES	HG3212643;	2.99e-05	2.304e-05	0	9.359e-05	2.969e-05	0	0	2.917e-05	0	3.669e-05	0	2.823e-05	3.201e-05	0	3.086e-05	0	0	3.254e-05	0	0	0	0	9.471e-05	8.961e-05
Meta-Protein 12645	BLAST_TRPA_GEOSM Tryptophan synthase alpha chain OS=Geobacter sp. (strain M21) GN=trpA PE=3 SV=1_C6E1P3	3D-structure;Amino-acid biosynthesis;Aromatic amino acid biosynthesis;Complete proteome;Lyase;Reference proteome;Tryptophan biosynthesis;	4.2.1.20;	K01695;	UniRef50_O67502	UniRef90_O67502	UniRef100_O67502	Aquifex aeolicus	Aquifex	Aquificaceae	Aquificales	Aquificae	Aquificae	Unknown KINGDOM	Bacteria	Aquifex aeolicus VF5	HG2283369;	5.979e-05	2.304e-05	0	0	5.937e-05	0	0	2.917e-05	2.978e-05	3.669e-05	0	2.823e-05	6.401e-05	2.877e-05	0	0	4.816e-05	3.254e-05	0	0	0	0	0	2.987e-05
Meta-Protein 44318	GUB_NICPL Lichenase OS=Nicotiana plumbaginifolia GN=GN1 PE=2 SV=3	Glycosidase;Hydrolase;Signal;	3.2.1.73;	;	UniRef50_P33157	UniRef90_P07979	UniRef100_P07979	Nicotiana plumbaginifolia	Nicotiana	Solanaceae	Solanales	Unknown CLASS	Streptophyta	Viridiplantae	Eukaryota	Unknown SUBSPECIES	P07979;	0	0	0.00019644	0	0	0	0	0	0	0	0	0	0	0	0.00012345	6.658e-05	0	0	0	0	0	0	0	0
Meta-Protein 34986	BLAST_NUDT3_ARATH Nudix hydrolase 3 OS=Arabidopsis thaliana GN=NUDT3 PE=1 SV=1_Q8L831	Alternative splicing;Complete proteome;Hydrolase;Magnesium;Manganese;Metal-binding;Reference proteome;	3.6.1.-;	;	UniRef50_Q8L831	UniRef90_Q8L831	UniRef100_Q8L831	Arabidopsis thaliana	Arabidopsis	Brassicaceae	Brassicales	Unknown CLASS	Streptophyta	Viridiplantae	Eukaryota	Unknown SUBSPECIES	HG5130100;	5.979e-05	2.304e-05	0	3.12e-05	2.969e-05	7.137e-05	2.828e-05	0	2.978e-05	0	0	0	3.201e-05	0	9.258e-05	6.658e-05	0	3.254e-05	0	0	0	2.789e-05	3.157e-05	2.987e-05
Meta-Protein 33825	BLAST_FYN_HUMAN Tyrosine-protein kinase Fyn OS=Homo sapiens GN=FYN PE=1 SV=3_P06241	3D-structure;ATP-binding;Adaptive immunity;Alternative initiation;Alternative splicing;Cell adhesion;Cell cycle;Cell junction;Cell membrane;Cell projection;Chromosomal rearrangement;Complete proteome;Cytoplasm;Cytoplasmic vesicle;Cytoskeleton;Developmental protein;Diabetes mellitus;Direct protein sequencing;Disease mutation;Endosome;Exocytosis;Golgi apparatus;Host-virus interaction;Immunity;Inflammatory response;Innate immunity;Kinase;Lipoprotein;Lysosome;Manganese;Membrane;Metal-binding;Mitochondrion;Mitochondrion inner membrane;Myristate;Nucleotide-binding;Nucleus;Oncogene;Palmitate;Phagocytosis;Phosphoprotein;Polymorphism;Proto-oncogene;Reference proteome;Repeat;S-nitrosylation;SH2 domain;SH3 domain;Transferase;Tyrosine-protein kinase;Ubl conjugation;	2.7.10.2;	;K05703;K05704;K05705;K05854;K05856;K08890;K08891;K08892;K08893;K17511;	EMPTY	EMPTY	EMPTY	Unknown SPECIES	Unknown GENUS	Unknown FAMILY	Unknown ORDER	Unknown CLASS	Unknown PHYLUM	Unknown KINGDOM	Unknown SUPERKINGDOM	Unknown SUBSPECIES	HG5140974;	0	0	2.806e-05	0	0	0	2.828e-05	0	2.978e-05	0	2.791e-05	8.469e-05	9.602e-05	2.877e-05	0	0	0	0	0	0	0	2.789e-05	3.157e-05	5.974e-05
Meta-Protein 33824	BLAST_EBDG_STRAW Exo-beta-D-glucosaminidase OS=Streptomyces avermitilis (strain ATCC 31267 / DSM 46492 / JCM 5070 / NBRC 14893 / NCIMB 12804 / NRRL 8165 / MA-4680) GN=csxA PE=1 SV=1_Q82NR8	Carbohydrate metabolism;Chitin degradation;Complete proteome;Glycosidase;Hydrolase;Polysaccharide degradation;Reference proteome;Secreted;Signal;	3.2.1.165;	K15855;	UniRef50_Q82NR8	UniRef90_Q82NR8	UniRef100_Q82NR8	Streptomyces avermitilis	Streptomyces	Streptomycetaceae	Actinomycetales	Actinobacteria	Actinobacteria	Unknown KINGDOM	Bacteria	Streptomyces avermitilis MA-4680	HG4129333;	0	0	2.806e-05	0	0	0	2.828e-05	0	2.978e-05	0	2.791e-05	8.469e-05	9.602e-05	2.877e-05	0	0	0	0	0	0	0	2.789e-05	3.157e-05	5.974e-05
Meta-Protein 40205	Metagenome Unknown							Unknown SPECIES	Unknown GENUS	Unknown FAMILY	Unknown ORDER	Unknown CLASS	Unknown PHYLUM	Unknown KINGDOM	Unknown SUPERKINGDOM	Unknown SUBSPECIES	HG0915978;	5.979e-05	4.609e-05	0	0	0	0	2.828e-05	0	0	0	2.791e-05	0	3.201e-05	5.753e-05	3.086e-05	0	0	0	0	0.00017282	0	0	0	0
Meta-Protein 22226	BLAST_PRIA_BACSU Primosomal protein N OS=Bacillus subtilis (strain 168) GN=priA PE=3 SV=2_P94461	ATP-binding;Complete proteome;DNA replication;DNA-binding;Helicase;Hydrolase;Metal-binding;Nucleotide-binding;Primosome;Reference proteome;Zinc;Zinc-finger;	3.6.4.-;	K04066;	UniRef50_P94461	UniRef90_P94461	UniRef100_P94461	Bacillus subtilis subsp. subtilis str. 168	Bacillus	Bacillaceae	Bacillales	Bacilli	Firmicutes	Unknown KINGDOM	Bacteria	Bacillus subtilis subsp. subtilis	HG2624104;	5.979e-05	0	0	0	0	3.568e-05	0	2.917e-05	0	3.669e-05	2.791e-05	0	3.201e-05	0	0	0	0.00014447	3.254e-05	2.79e-05	0	9.084e-05	0	3.157e-05	0
Meta-Protein 21293	BLAST_MTGA_BRADU Biosynthetic peptidoglycan transglycosylase OS=Bradyrhizobium diazoefficiens (strain JCM 10833 / IAM 13628 / NBRC 14792 / USDA 110) GN=mtgA PE=3 SV=2_Q89VU8	Antibiotic resistance;Carboxypeptidase;Cell membrane;Cell shape;Cell wall biogenesis/degradation;Complete proteome;Glycosyltransferase;Hydrolase;Membrane;Multifunctional enzyme;Peptidoglycan synthesis;Protease;Signal-anchor;Transferase;Transmembrane;Transmembrane helix;	2.4.1.129;3.4.16.4;	K05366;	UniRef50_A7GHV1	UniRef90_A7GHV1	UniRef100_A7GHV1	Clostridium botulinum F str. Langeland	Clostridium	Clostridiaceae	Clostridiales	Clostridia	Firmicutes	Unknown KINGDOM	Bacteria	Clostridium botulinum F	HG5430142;	0	0	5.613e-05	0	0	0	0	0	2.978e-05	0	0	0	6.401e-05	8.63e-05	3.086e-05	0	9.631e-05	0	0	0.00017282	0.00018169	0	0	0
Meta-Protein 1556	BLAST_FUCI_BACV8 L-fucose isomerase OS=Bacteroides vulgatus (strain ATCC 8482 / DSM 1447 / JCM 5826 / NBRC 14291 / NCTC 11154) GN=fucI PE=3 SV=1_A6L048	3D-structure;Carbohydrate metabolism;Complete proteome;Cytoplasm;Direct protein sequencing;Fucose metabolism;Isomerase;Manganese;Metal-binding;Reference proteome;	5.3.1.25;5.3.1.3;	K01818;	EMPTY	EMPTY	EMPTY	Unknown SPECIES	Unknown GENUS	Unknown FAMILY	Unknown ORDER	Unknown CLASS	Unknown PHYLUM	Unknown KINGDOM	Bacteria	Unknown SUBSPECIES	HG5242134;HG5262587;HG5252910;HG5241443;	0	0.00032263	0	0	0	0	0	0	0	0	0	0	0	0	0	0	0	0	0	0	0	0	0	2.987e-05
Meta-Protein 26731	BLAST_RL6_GEOKA 50S ribosomal protein L6 OS=Geobacillus kaustophilus (strain HTA426) GN=rplF PE=3 SV=1_Q5L408	3D-structure;Complete proteome;Direct protein sequencing;RNA-binding;Reference proteome;Ribonucleoprotein;Ribosomal protein;rRNA-binding;	;	;K02933;	UniRef50_P46898	UniRef90_Q5L408	UniRef100_Q5L408	Unknown SPECIES	Geobacillus	Bacillaceae	Bacillales	Bacilli	Firmicutes	Unknown KINGDOM	Bacteria	Unknown SUBSPECIES	HG2369927;	0	4.609e-05	0	3.12e-05	0	0	5.656e-05	0	2.978e-05	0	8.373e-05	2.823e-05	3.201e-05	2.877e-05	0	0	0	0	8.371e-05	0	0	0	0	0
Meta-Protein 15617	BLAST_FLA_BACHD Flagellin OS=Bacillus halodurans (strain ATCC BAA-125 / DSM 18197 / FERM 7344 / JCM 9153 / C-125) GN=hag PE=1 SV=1_Q05203	Bacterial flagellum;Complete proteome;Direct protein sequencing;Reference proteome;Secreted;	;	K02406;	UniRef50_Q05203	UniRef90_Q05203	UniRef100_Q05203	Bacillus halodurans	Bacillus	Bacillaceae	Bacillales	Bacilli	Firmicutes	Unknown KINGDOM	Bacteria	Bacillus halodurans C-125	HG3526721;	0	0	0	0	0	0	0	0	0	0	0	0	0	0	0	0	0	0	0	0	0	0	3.157e-05	0
Meta-Protein 18212	BLAST_GPMA_BIFLO 2,3-bisphosphoglycerate-dependent phosphoglycerate mutase OS=Bifidobacterium longum (strain NCC 2705) GN=gpmA PE=3 SV=1_P59159	Complete proteome;Gluconeogenesis;Glycolysis;Isomerase;Reference proteome;	5.4.2.11;	K01834;	UniRef50_P33158	UniRef90_B3DQI6	UniRef100_B3DQI6	Bifidobacterium longum	Bifidobacterium	Bifidobacteriaceae	Bifidobacteriales	Actinobacteria	Actinobacteria	Unknown KINGDOM	Bacteria	Unknown SUBSPECIES	HG3654650;	0	0	0	9.359e-05	0	0	0	0	0	0	0	0	0	5.753e-05	0	0	0	0	0	0	0	0	0	0
Meta-Protein 15271	BLAST_ACT13_SOLTU Actin-101 OS=Solanum tuberosum GN=AC101 PE=3 SV=1_P30173	3D-structure;ADP-ribosylation;ANK repeat;ATP-binding;Acetylation;Alternative splicing;Aortic aneurysm;Atrial septal defect;Cardiomyopathy;Coiled coil;Complete proteome;Cytoplasm;Cytoskeleton;Deafness;Direct protein sequencing;Disease mutation;Dystonia;Isopeptide bond;Mental retardation;Methylation;Muscle protein;Nemaline myopathy;Non-syndromic deafness;Nucleotide-binding;Oxidation;Phosphoprotein;Polymorphism;Reference proteome;Repeat;Ubl conjugation;	;	;K05692;K10354;K10355;K12313;K12314;K12315;K17299;	EMPTY	EMPTY	EMPTY	Unknown SPECIES	Unknown GENUS	Unknown FAMILY	Unknown ORDER	Unknown CLASS	Unknown PHYLUM	Unknown KINGDOM	Eukaryota	Unknown SUBSPECIES	HG4502851;	0	0	0	0	0	0	0	0	0	0	0	0	0	0	0	0	0	0	0	0	0	0	0	0
Meta-Protein 12826	Metagenome Unknown							Unknown SPECIES	Unknown GENUS	Unknown FAMILY	Unknown ORDER	Unknown CLASS	Unknown PHYLUM	Unknown KINGDOM	Unknown SUPERKINGDOM	Unknown SUBSPECIES	HG5363980;	5.979e-05	0	2.806e-05	0	0	0	2.828e-05	0	0	3.669e-05	2.791e-05	0	3.201e-05	2.877e-05	3.086e-05	6.658e-05	0	0	0	8.641e-05	0	0	3.157e-05	5.974e-05
Meta-Protein 12553	Metagenome Unknown							Unknown SPECIES	Unknown GENUS	Unknown FAMILY	Unknown ORDER	Unknown CLASS	Unknown PHYLUM	Unknown KINGDOM	Unknown SUPERKINGDOM	Unknown SUBSPECIES	HG1613388;	2.99e-05	4.609e-05	0	0	2.969e-05	3.568e-05	0	0	5.957e-05	7.338e-05	0	0	0	2.877e-05	3.086e-05	0	0.00014447	0	0	0	0	0	0	0
Meta-Protein 8908	EFTU_ONYPE Elongation factor Tu OS=Onion yellows phytoplasma (strain OY-M) GN=tuf PE=3 SV=1	Complete proteome;Cytoplasm;Elongation factor;GTP-binding;Nucleotide-binding;Protein biosynthesis;Reference proteome;	;	K02358;	UniRef50_P23568	UniRef90_Q6YQV8	UniRef100_Q6YQV8	Onion yellows phytoplasma	Candidatus Phytoplasma	Acholeplasmataceae	Acholeplasmatales	Mollicutes	Tenericutes	Unknown KINGDOM	Bacteria	Onion yellows phytoplasma OY-M	Q6YQV8;	0	6.913e-05	0	9.359e-05	0	0	0	0	0	0	0	0	0	0.00011506	0	9.987e-05	0	3.254e-05	0	0	0	2.789e-05	0	0
Meta-Protein 63830	BLAST_SUSC_BACTN TonB-dependent receptor SusC OS=Bacteroides thetaiotaomicron (strain ATCC 29148 / DSM 2079 / NCTC 10582 / E50 / VPI-5482) GN=susC PE=1 SV=1_Q8A1G1	Carbohydrate metabolism;Cell outer membrane;Complete proteome;Membrane;Receptor;Reference proteome;Signal;TonB box;Transmembrane;Transmembrane beta strand;Transport;	;	K21573;	UniRef50_Q8A1G1	UniRef90_Q8A1G1	UniRef100_Q8A1G1	Bacteroides thetaiotaomicron	Bacteroides	Bacteroidaceae	Bacteroidales	Bacteroidia	Bacteroidetes	Unknown KINGDOM	Bacteria	Bacteroides thetaiotaomicron VPI-5482	HG5530256;	0	0	0	0	0	0	0	0	0	0	0	0	0	0	0	0	0	0	0	0	0	0	0	0
Meta-Protein 47524	CONG7_ARAHY Conglutin-7 OS=Arachis hypogaea PE=1 SV=2	Allergen;Alternative splicing;Direct protein sequencing;Disulfide bond;Hydroxylation;IgE-binding protein;Protease inhibitor;Seed storage protein;Serine protease inhibitor;Signal;Storage protein;	;	;	UniRef50_Q6PSU2	UniRef90_Q6PSU2	UniRef100_Q6PSU2	Arachis hypogaea	Arachis	Fabaceae	Fabales	Unknown CLASS	Streptophyta	Viridiplantae	Eukaryota	Unknown SUBSPECIES	Q6PSU2;	0	0	0	0	0	0	0	0	0	0	0	0.00014115	0	0	0	0	0	9.761e-05	0	0	0	0	0	0
Meta-Protein 17844	BLAST_NANH_MICVI Sialidase OS=Micromonospora viridifaciens GN=nedA PE=1 SV=1_Q02834	Calcium;Cell wall;Complete proteome;Glycosidase;Hydrolase;Metal-binding;Peptidoglycan-anchor;Reference proteome;Secreted;Signal;	3.2.1.97;	;	UniRef50_A9WNA0	UniRef90_A9WNA0	UniRef100_A9WNA0	Renibacterium salmoninarum	Renibacterium	Micrococcaceae	Actinomycetales	Actinobacteria	Actinobacteria	Unknown KINGDOM	Bacteria	Renibacterium salmoninarum ATCC 33209	HG5595656;	0	0	0	0	0	0	2.828e-05	0	2.978e-05	0	0	0	0	0	0	9.987e-05	4.816e-05	0	5.581e-05	0	0	0	0	0
Meta-Protein 60627	Metagenome Unknown							Unknown SPECIES	Unknown GENUS	Unknown FAMILY	Unknown ORDER	Unknown CLASS	Unknown PHYLUM	Unknown KINGDOM	Unknown SUPERKINGDOM	Unknown SUBSPECIES	HG4347951;	0	0	0	0	0	0	0	0	0.00044675	0	0	0	0	0	0	0	0	0	0	0	0	0	0	0
Meta-Protein 19147	Metagenome Unknown							Unknown SPECIES	Unknown GENUS	Unknown FAMILY	Unknown ORDER	Unknown CLASS	Unknown PHYLUM	Unknown KINGDOM	Unknown SUPERKINGDOM	Unknown SUBSPECIES	HG3638611;	8.969e-05	0	5.613e-05	0	0	0	0	0	2.978e-05	0	2.791e-05	2.823e-05	3.201e-05	2.877e-05	3.086e-05	3.329e-05	0.00014447	0	0	0	0	0	3.157e-05	0
Meta-Protein 10268	Metagenome Unknown							Unknown SPECIES	Unknown GENUS	Unknown FAMILY	Unknown ORDER	Unknown CLASS	Unknown PHYLUM	Unknown KINGDOM	Unknown SUPERKINGDOM	Unknown SUBSPECIES	HG5596838;	2.99e-05	0	2.806e-05	6.24e-05	2.969e-05	0	0	0	5.957e-05	3.669e-05	2.791e-05	2.823e-05	3.201e-05	0	0	0	0	6.507e-05	0	0	0	5.579e-05	3.157e-05	0
Meta-Protein 14792	BLAST_KV228_HUMAN Immunoglobulin kappa variable 2-28 OS=Homo sapiens GN=IGKV2-28 PE=3 SV=1_A0A075B6P5	3D-structure;Adaptive immunity;Cell membrane;Complete proteome;Direct protein sequencing;Disulfide bond;Immunity;Immunoglobulin V region;Immunoglobulin domain;Membrane;Polymorphism;Reference proteome;Secreted;Signal;	;	;	UniRef50_A0A075B6P5	UniRef90_A0A075B6P5	UniRef100_A0A075B6P5	Homo sapiens	Homo	Hominidae	Primates	Mammalia	Chordata	Metazoa	Eukaryota	Unknown SUBSPECIES	HG2999949;	2.99e-05	2.304e-05	8.419e-05	6.24e-05	0	3.568e-05	0	0	0	7.338e-05	5.582e-05	8.469e-05	3.201e-05	0	0.00012345	0	4.816e-05	0	0	0	0	2.789e-05	6.314e-05	5.974e-05
Meta-Protein 12231	GPMA_RHOFT 2,3-bisphosphoglycerate-dependent phosphoglycerate mutase OS=Rhodoferax ferrireducens (strain ATCC BAA-621 / DSM 15236 / T118) GN=gpmA PE=3 SV=1	Complete proteome;Gluconeogenesis;Glycolysis;Isomerase;Reference proteome;	5.4.2.11;	K01834;	UniRef50_Q74CR0	UniRef90_Q21YW0	UniRef100_Q21YW0	Albidiferax ferrireducens	Albidiferax	Comamonadaceae	Burkholderiales	Betaproteobacteria	Proteobacteria	Unknown KINGDOM	Bacteria	Rhodoferax ferrireducens T118	Q21YW0;	8.969e-05	4.609e-05	0	0	2.969e-05	3.568e-05	0	0	0	3.669e-05	0	5.646e-05	3.201e-05	0	3.086e-05	3.329e-05	9.631e-05	6.507e-05	0	0	0	5.579e-05	0	5.974e-05
Meta-Protein 16858	BLAST_RS15_PEPD6 30S ribosomal protein S15 OS=Peptoclostridium difficile (strain 630) GN=rpsO PE=3 SV=1_Q18BI0	Complete proteome;RNA-binding;Reference proteome;Ribonucleoprotein;Ribosomal protein;rRNA-binding;	;	K02956;	UniRef50_Q6NCN7	UniRef90_A9KNL0	UniRef100_A9KNL0	Clostridium phytofermentans	Clostridium	Clostridiaceae	Clostridiales	Clostridia	Firmicutes	Unknown KINGDOM	Bacteria	Clostridium phytofermentans ISDg	HG0903612;	0	0	0	0	0	0	2.828e-05	0	0	0	0.00013955	8.469e-05	0	2.877e-05	0	3.329e-05	0	0	5.581e-05	0	0	0	3.157e-05	0
Meta-Protein 3024	BLAST_PHK_PEDPA Probable phosphoketolase OS=Pediococcus pentosaceus (strain ATCC 25745 / CCUG 21536 / LMG 10740 / 183-1w) GN=PEPE_0353 PE=3 SV=1_Q03H73	Complete proteome;Direct protein sequencing;Lyase;Plasmid;Reference proteome;Thiamine pyrophosphate;	4.1.2.-;4.1.2.22;4.1.2.9;	;K01621;	EMPTY	EMPTY	EMPTY	Unknown SPECIES	Unknown GENUS	Unknown FAMILY	Unknown ORDER	Unknown CLASS	Unknown PHYLUM	Unknown KINGDOM	Unknown SUPERKINGDOM	Unknown SUBSPECIES	HG5441825;HG5446552;	0	0	0	0	0	0	0	0	0	0	0	0	0	0	0	0	0	0	0	8.641e-05	0	0	0	0
Meta-Protein 1749	BLAST_THIO_CHLTI Thioredoxin OS=Chlorobaculum thiosulfatiphilum GN=trxA PE=1 SV=5_P10472	Complete proteome;Direct protein sequencing;Disulfide bond;Electron transport;Redox-active center;Reference proteome;Transport;	;	;K03671;	UniRef50_P0A4L1	UniRef90_P0A4L1	UniRef100_P0A4L1	Unknown SPECIES	Nostoc	Nostocaceae	Nostocales	Unknown CLASS	Cyanobacteria	Unknown KINGDOM	Bacteria	Unknown SUBSPECIES	HG1165272;HG1161167;	0	0	0	0	0	0	2.828e-05	0	0	0	0	0	0	0	0	0	0	0	8.371e-05	0	0	0	0	0
Meta-Protein 16718	BLAST_EFTU_SYMTH Elongation factor Tu OS=Symbiobacterium thermophilum (strain T / IAM 14863) GN=tuf PE=3 SV=1_Q67JU1	3D-structure;Acetylation;Antibiotic resistance;Cell inner membrane;Cell membrane;Complete proteome;Cytoplasm;Direct protein sequencing;Elongation factor;GTP-binding;Membrane;Methylation;Mitochondrion;Nucleotide-binding;Phosphoprotein;Protein biosynthesis;RNA-binding;Reference proteome;	;	;K02358;	EMPTY	EMPTY	EMPTY	Unknown SPECIES	Unknown GENUS	Unknown FAMILY	Unknown ORDER	Unknown CLASS	Unknown PHYLUM	Unknown KINGDOM	Unknown SUPERKINGDOM	Unknown SUBSPECIES	HG4607923;	0	2.304e-05	8.419e-05	6.24e-05	2.969e-05	0	2.828e-05	0	0	0	0	0	0	2.877e-05	0	0	0	0	8.371e-05	8.641e-05	0	8.368e-05	0	0
Meta-Protein 11618	BLAST_RSGA2_NOSS1 Small ribosomal subunit biogenesis GTPase RsgA 2 OS=Nostoc sp. (strain PCC 7120 / SAG 25.82 / UTEX 2576) GN=rsgA2 PE=3 SV=1_Q8YK41	Cytoplasm;GTP-binding;Hydrolase;Metal-binding;Nucleotide-binding;RNA-binding;Ribosome biogenesis;Zinc;rRNA-binding;	3.6.1.-;	K06949;	UniRef50_Q8Y7F0	UniRef90_Q8Y7F0	UniRef100_Q71ZZ0	Listeria monocytogenes	Listeria	Listeriaceae	Bacillales	Bacilli	Firmicutes	Unknown KINGDOM	Bacteria	Listeria monocytogenes serotype 4b str. F2365	HG4279613;	0	0	2.806e-05	0	5.937e-05	0.00010705	2.828e-05	2.917e-05	0	0	2.791e-05	2.823e-05	6.401e-05	0	6.172e-05	0	0	6.507e-05	2.79e-05	0	0	0	0	2.987e-05
Meta-Protein 45049	BLAST_ENO_BACLD Enolase OS=Bacillus licheniformis (strain ATCC 14580 / DSM 13 / JCM 2505 / NBRC 12200 / NCIMB 9375 / NRRL NRS-1264 / Gibson 46) GN=eno PE=3 SV=1_Q65EN2	3D-structure;Complete proteome;Cytoplasm;Direct protein sequencing;Glycolysis;Lyase;Magnesium;Metal-binding;Phosphoprotein;Reference proteome;Secreted;Sporulation;Virulence;	4.2.1.11;	;K01689;	EMPTY	EMPTY	EMPTY	Unknown SPECIES	Unknown GENUS	Unknown FAMILY	Unknown ORDER	Unknown CLASS	Unknown PHYLUM	Unknown KINGDOM	Bacteria	Unknown SUBSPECIES	HG4791060;	0	0	0	3.12e-05	0	0	2.828e-05	0	0	0	0	5.646e-05	0	0	0	0	9.631e-05	9.761e-05	5.581e-05	0	0	0	0	0
Meta-Protein 22341	BLAST_Y4920_ARATH Uncharacterized protein At4g37920 OS=Arabidopsis thaliana GN=At4g37920 PE=2 SV=2_Q84WN0	Coiled coil;Complete proteome;Reference proteome;	;	;	UniRef50_Q84WN0	UniRef90_Q84WN0	UniRef100_Q84WN0	Arabidopsis thaliana	Arabidopsis	Brassicaceae	Brassicales	Unknown CLASS	Streptophyta	Viridiplantae	Eukaryota	Unknown SUBSPECIES	HG4821696;	0	2.304e-05	0	6.24e-05	0	0	0	0	0	3.669e-05	0	0	6.401e-05	0	6.172e-05	3.329e-05	4.816e-05	0	2.79e-05	8.641e-05	9.084e-05	0	0	0
Meta-Protein 1651	BLAST_ATOB_ECOLI Acetyl-CoA acetyltransferase OS=Escherichia coli (strain K12) GN=atoB PE=1 SV=1_P76461	3D-structure;Acyltransferase;Complete proteome;Cytoplasm;Direct protein sequencing;Fatty acid metabolism;Lipid metabolism;Reference proteome;Transferase;	2.3.1.9;	K00626;	EMPTY	EMPTY	EMPTY	Unknown SPECIES	Unknown GENUS	Unknown FAMILY	Unknown ORDER	Unknown CLASS	Unknown PHYLUM	Unknown KINGDOM	Bacteria	Unknown SUBSPECIES	HG4740509;HG4646885;	8.969e-05	4.609e-05	0	3.12e-05	5.937e-05	3.568e-05	0	0	2.978e-05	0	0	2.823e-05	9.602e-05	0	0	0	0	6.507e-05	8.371e-05	8.641e-05	0	0	0	2.987e-05
Meta-Protein 19180	Metagenome Unknown							Unknown SPECIES	Unknown GENUS	Unknown FAMILY	Unknown ORDER	Unknown CLASS	Unknown PHYLUM	Unknown KINGDOM	Unknown SUPERKINGDOM	Unknown SUBSPECIES	HG3425465;	2.99e-05	4.609e-05	0	0	0	0	2.828e-05	0	0	0	0	2.823e-05	6.401e-05	0	0	0	0	0	0	0	0	0	3.157e-05	0
Meta-Protein 31961	BLAST_PLYX_DICCH Pectate disaccharide-lyase OS=Dickeya chrysanthemi GN=pelX PE=1 SV=1_P22751	Calcium;Direct protein sequencing;Lyase;Metal-binding;Signal;	4.2.2.9;	;	UniRef50_P22751	UniRef90_P22751	UniRef100_P22751	Erwinia chrysanthemi	Dickeya	Enterobacteriaceae	Enterobacteriales	Gammaproteobacteria	Proteobacteria	Unknown KINGDOM	Bacteria	Unknown SUBSPECIES	HG5373798;	0	2.304e-05	0	6.24e-05	0	3.568e-05	2.828e-05	5.835e-05	0	3.669e-05	2.791e-05	0	0	2.877e-05	0	3.329e-05	0	6.507e-05	0	0	0	5.579e-05	6.314e-05	8.961e-05
Meta-Protein 35574	Metagenome Unknown							Unknown SPECIES	Unknown GENUS	Unknown FAMILY	Unknown ORDER	Unknown CLASS	Unknown PHYLUM	Unknown KINGDOM	Unknown SUPERKINGDOM	Unknown SUBSPECIES	HG2858455;	5.979e-05	2.304e-05	0	3.12e-05	0.00011874	3.568e-05	2.828e-05	0	0	0	0	2.823e-05	6.401e-05	8.63e-05	0	0	0	0	0	0	0	2.789e-05	0	0
Meta-Protein 971	BLAST_RL2_BACHD 50S ribosomal protein L2 OS=Bacillus halodurans (strain ATCC BAA-125 / DSM 18197 / FERM 7344 / JCM 9153 / C-125) GN=rplB PE=3 SV=1_Q9Z9L1	Complete proteome;RNA-binding;Reference proteome;Ribonucleoprotein;Ribosomal protein;rRNA-binding;	;	K02886;	UniRef50_P42919	UniRef90_P42919	UniRef100_Q65PA4	Bacillus licheniformis	Bacillus	Bacillaceae	Bacillales	Bacilli	Firmicutes	Unknown KINGDOM	Bacteria	Bacillus licheniformis DSM 13 = ATCC 14580	HG3697663;HG3698837;	0	4.609e-05	5.613e-05	3.12e-05	0	0	0	0	0	7.338e-05	5.582e-05	2.823e-05	0	0	0	0	0	0	5.581e-05	0.00043204	0	0	6.314e-05	0
Meta-Protein 28641	BLAST_GLYA_NEIG2 Serine hydroxymethyltransferase OS=Neisseria gonorrhoeae (strain NCCP11945) GN=glyA PE=3 SV=1_B4RLC9	3D-structure;Acetylation;Amino-acid biosynthesis;Complete proteome;Cytoplasm;Direct protein sequencing;Lyase;One-carbon metabolism;Pyridoxal phosphate;Reference proteome;Transferase;	2.1.2.1;4.1.2.48;	;K00600;	EMPTY	EMPTY	EMPTY	Unknown SPECIES	Unknown GENUS	Unknown FAMILY	Unknown ORDER	Unknown CLASS	Unknown PHYLUM	Unknown KINGDOM	Bacteria	Unknown SUBSPECIES	HG4716185;	2.99e-05	0	0	9.359e-05	5.937e-05	0	0	2.917e-05	0	7.338e-05	0	0	0	0	0	3.329e-05	0	3.254e-05	0	0	0	0	6.314e-05	0
Meta-Protein 19973	YL780_MIMIV Uncharacterized protein L780 OS=Acanthamoeba polyphaga mimivirus GN=MIMI_L780 PE=4 SV=1	Complete proteome;Reference proteome;	;	;	UniRef50_Q5UPS5	UniRef90_Q5UPS5	UniRef100_Q5UPS5	Acanthamoeba polyphaga mimivirus	Mimivirus	Mimiviridae	Unknown ORDER	Unknown CLASS	Unknown PHYLUM	Unknown KINGDOM	Viruses	Unknown SUBSPECIES	Q5UPS5;	2.99e-05	4.609e-05	5.613e-05	0	0	0	2.828e-05	0	0	0	0	5.646e-05	6.401e-05	5.753e-05	3.086e-05	0	9.631e-05	0	2.79e-05	0.00017282	0	0	0	0
Meta-Protein 19972	Metagenome Unknown							Unknown SPECIES	Unknown GENUS	Unknown FAMILY	Unknown ORDER	Unknown CLASS	Unknown PHYLUM	Unknown KINGDOM	Unknown SUPERKINGDOM	Unknown SUBSPECIES	HG1760888;	2.99e-05	4.609e-05	5.613e-05	0	0	0	2.828e-05	0	0	0	0	5.646e-05	6.401e-05	5.753e-05	3.086e-05	0	9.631e-05	0	2.79e-05	0.00017282	0	0	0	0
Meta-Protein 19974	BLAST_TNR2_ECOLX Transposon Tn21 resolvase OS=Escherichia coli GN=tnpR PE=3 SV=1_P04130	3D-structure;DNA integration;DNA invertase;DNA recombination;DNA-binding;Plasmid;Transposable element;Transposition;	;	;	UniRef50_P20384	UniRef90_P20384	UniRef100_P20384	Staphylococcus aureus	Staphylococcus	Staphylococcaceae	Bacillales	Bacilli	Firmicutes	Unknown KINGDOM	Bacteria	Unknown SUBSPECIES	HG1519449;	2.99e-05	4.609e-05	5.613e-05	0	0	0	2.828e-05	0	0	0	0	5.646e-05	6.401e-05	5.753e-05	3.086e-05	0	9.631e-05	0	2.79e-05	0.00017282	0	0	0	0
Meta-Protein 19975	BLAST_ILVD_DESMR Dihydroxy-acid dehydratase OS=Desulfovibrio magneticus (strain ATCC 700980 / DSM 13731 / RS-1) GN=ilvD PE=3 SV=1_C4XT34	4Fe-4S;Amino-acid biosynthesis;Branched-chain amino acid biosynthesis;Complete proteome;Iron;Iron-sulfur;Lyase;Metal-binding;Reference proteome;	4.2.1.9;	K01687;	UniRef50_P51785	UniRef90_Q8Q078	UniRef100_Q8TKM8	Methanosarcina acetivorans	Methanosarcina	Methanosarcinaceae	Methanosarcinales	Methanomicrobia	Euryarchaeota	Unknown KINGDOM	Archaea	Methanosarcina acetivorans C2A	HG5118640;	2.99e-05	4.609e-05	5.613e-05	0	0	0	2.828e-05	0	0	0	0	5.646e-05	6.401e-05	5.753e-05	3.086e-05	0	9.631e-05	0	2.79e-05	0.00017282	0	0	0	0
Meta-Protein 13422	Metagenome Unknown							Unknown SPECIES	Unknown GENUS	Unknown FAMILY	Unknown ORDER	Unknown CLASS	Unknown PHYLUM	Unknown KINGDOM	Unknown SUPERKINGDOM	Unknown SUBSPECIES	HG2857183;	0	0	2.806e-05	0	0	0	0	0	5.957e-05	3.669e-05	5.582e-05	5.646e-05	0	0	3.086e-05	0	9.631e-05	0	8.371e-05	8.641e-05	0	0	3.157e-05	0
Meta-Protein 11352	BLAST_ENO_CLOTH Enolase OS=Clostridium thermocellum (strain ATCC 27405 / DSM 1237 / NBRC 103400 / NCIMB 10682 / NRRL B-4536 / VPI 7372) GN=eno PE=3 SV=1_A3DBQ5	3D-structure;Complete proteome;Cytoplasm;Direct protein sequencing;Glycolysis;Lyase;Magnesium;Metal-binding;Phosphoprotein;Reference proteome;Secreted;Sporulation;Virulence;	4.2.1.11;	;K01689;	EMPTY	EMPTY	EMPTY	Unknown SPECIES	Unknown GENUS	Unknown FAMILY	Unknown ORDER	Unknown CLASS	Unknown PHYLUM	Unknown KINGDOM	Bacteria	Unknown SUBSPECIES	HG4798871;	0	9.218e-05	0.00030869	6.24e-05	0	0	5.656e-05	0	0	3.669e-05	0	0	0	2.877e-05	0	3.329e-05	4.816e-05	0	0	0	0	0	3.157e-05	0
Meta-Protein 87353	BLAST_ATTY_DICDI Tyrosine aminotransferase OS=Dictyostelium discoideum GN=tat PE=3 SV=1_Q54K95	Aminotransferase;Complete proteome;Mitochondrion;Pyridoxal phosphate;Reference proteome;Transferase;Transit peptide;	2.6.1.1;	K14455;	UniRef50_Q28F67	UniRef90_O94320	UniRef100_O94320	Schizosaccharomyces pombe	Schizosaccharomyces	Schizosaccharomycetaceae	Schizosaccharomycetales	Schizosaccharomycetes	Ascomycota	Fungi	Eukaryota	Schizosaccharomyces pombe 972h-	HG4661421;	0	0	0	0	0	0	0	0	2.978e-05	0	0	0	6.401e-05	2.877e-05	0	0	0.00019262	0	0	0.00025922	0.00027253	0	0	0
Meta-Protein 87351	IBMP_CERV Transactivator/viroplasmin protein OS=Carnation etched ring virus GN=ORF VI PE=3 SV=1	Complete proteome;Host cytoplasm;Reference proteome;Translation regulation;	;	;	UniRef50_P05401	UniRef90_P05401	UniRef100_P05401	Carnation etched ring virus	Caulimovirus	Caulimoviridae	Unknown ORDER	Unknown CLASS	Unknown PHYLUM	Unknown KINGDOM	Viruses	Unknown SUBSPECIES	P05401;	0	0	0	0	0	0	0	0	2.978e-05	0	0	0	6.401e-05	2.877e-05	0	0	0.00019262	0	0	0.00025922	0.00027253	0	0	0
Meta-Protein 188	BLAST_RPOA1_METTH DNA-directed RNA polymerase subunit A OS=Methanothermobacter thermautotrophicus (strain ATCC 29096 / DSM 1053 / JCM 10044 / NBRC 100330 / Delta H) GN=rpoA1 PE=3 SV=1_O27125	3D-structure;Acetylation;Alternative splicing;Amino-acid biosynthesis;Antiviral defense;Branched-chain amino acid biosynthesis;Cell membrane;Chromosome;Complete proteome;Cytoplasm;DNA-binding;DNA-directed RNA polymerase;Disease mutation;FAD;Flavoprotein;Immunity;Innate immunity;Isopeptide bond;Leukodystrophy;Magnesium;Membrane;Metal-binding;Methylation;Nucleotidyltransferase;Nucleus;Phosphoprotein;Polymorphism;RNA-directed RNA polymerase;Reference proteome;Repeat;Thiamine pyrophosphate;Transcription;Transferase;Transmembrane;Transmembrane helix;Ubl conjugation;Zinc;Zinc-finger;	;2.2.1.6;2.7.7.48;2.7.7.6;	;K01421;K01652;K03006;K03018;K03041;	EMPTY	EMPTY	EMPTY	Unknown SPECIES	Unknown GENUS	Unknown FAMILY	Unknown ORDER	Unknown CLASS	Unknown PHYLUM	Unknown KINGDOM	Unknown SUPERKINGDOM	Unknown SUBSPECIES	HG5487825;HG5475847;HG4747391;	0	2.304e-05	2.806e-05	3.12e-05	0	0	0	0	2.978e-05	7.338e-05	5.582e-05	2.823e-05	0	5.753e-05	0	0	0	6.507e-05	2.79e-05	0	9.084e-05	0	3.157e-05	0
Meta-Protein 31548	Metagenome Unknown							Unknown SPECIES	Unknown GENUS	Unknown FAMILY	Unknown ORDER	Unknown CLASS	Unknown PHYLUM	Unknown KINGDOM	Unknown SUPERKINGDOM	Unknown SUBSPECIES	HG4299815;	0	0	0	0	0.00011874	0.00010705	0	0.00011669	0	0	0	0	0	0	0	0	0	0.00029284	0	0	0	0	0	0
Meta-Protein 873	BLAST_CH60_CLOTH 60 kDa chaperonin OS=Clostridium thermocellum (strain ATCC 27405 / DSM 1237 / NBRC 103400 / NCIMB 10682 / NRRL B-4536 / VPI 7372) GN=groL PE=1 SV=3_P48212	3D-structure;ATP-binding;Chaperone;Complete proteome;Cytoplasm;Direct protein sequencing;Isopeptide bond;Nucleotide-binding;Plasmid;Reference proteome;Secreted;Stress response;Ubl conjugation;	;	;K04077;	EMPTY	EMPTY	EMPTY	Unknown SPECIES	Unknown GENUS	Unknown FAMILY	Unknown ORDER	Unknown CLASS	Unknown PHYLUM	Unknown KINGDOM	Unknown SUPERKINGDOM	Unknown SUBSPECIES	HG5150645;HG4475883;	0	9.218e-05	0	0	0	0	0	0	0	0	0	0.00011292	0	0	0	3.329e-05	0	0	2.79e-05	0	0	0	0	0
Meta-Protein 8098	Metagenome Unknown							Unknown SPECIES	Unknown GENUS	Unknown FAMILY	Unknown ORDER	Unknown CLASS	Unknown PHYLUM	Unknown KINGDOM	Unknown SUPERKINGDOM	Unknown SUBSPECIES	HG2520835;	2.99e-05	4.609e-05	0	0	0	3.568e-05	2.828e-05	0	0	3.669e-05	8.373e-05	8.469e-05	6.401e-05	0	6.172e-05	0	0	9.761e-05	0	0	0	5.579e-05	3.157e-05	0
Meta-Protein 24799	Metagenome Unknown							Unknown SPECIES	Unknown GENUS	Unknown FAMILY	Unknown ORDER	Unknown CLASS	Unknown PHYLUM	Unknown KINGDOM	Unknown SUPERKINGDOM	Unknown SUBSPECIES	HG3179856;	0	4.609e-05	0	6.24e-05	0	0	8.484e-05	0	0	3.669e-05	0	0	0	0	0	0	0	0	5.581e-05	0	0	2.789e-05	0	0
Meta-Protein 44549	BLAST_RL20_ENTFA 50S ribosomal protein L20 OS=Enterococcus faecalis (strain ATCC 700802 / V583) GN=rplT PE=3 SV=1_Q837C7	Complete proteome;RNA-binding;Reference proteome;Ribonucleoprotein;Ribosomal protein;rRNA-binding;	;	K02887;	UniRef50_P13070	UniRef90_A9KHG9	UniRef100_A9KHG9	Clostridium phytofermentans	Clostridium	Clostridiaceae	Clostridiales	Clostridia	Firmicutes	Unknown KINGDOM	Bacteria	Clostridium phytofermentans ISDg	HG0564428;	0	0	0	0	0	0	0	0	0	0	0.0002791	0	0	0	0	0	0	0	0	0	0	0	0	0
Meta-Protein 34819	BLAST_SSB2_CLOAB Single-stranded DNA-binding protein 2 OS=Clostridium acetobutylicum (strain ATCC 824 / DSM 792 / JCM 1419 / LMG 5710 / VKM B-1787) GN=ssb2 PE=3 SV=1_Q97HT8	Complete proteome;DNA-binding;Reference proteome;	;	K03111;	UniRef50_Q8XH44	UniRef90_Q8XH44	UniRef100_Q8XH44	Clostridium perfringens	Clostridium	Clostridiaceae	Clostridiales	Clostridia	Firmicutes	Unknown KINGDOM	Bacteria	Clostridium perfringens str. 13	HG2067803;	5.979e-05	2.304e-05	5.613e-05	6.24e-05	0	3.568e-05	5.656e-05	0	0	0	2.791e-05	5.646e-05	0	2.877e-05	6.172e-05	0	4.816e-05	0	0	0	0	2.789e-05	3.157e-05	2.987e-05
Meta-Protein 16441	BLAST_TLPA_BRADU Thiol:disulfide interchange protein TlpA OS=Bradyrhizobium diazoefficiens (strain JCM 10833 / IAM 13628 / NBRC 14792 / USDA 110) GN=tlpA PE=1 SV=1_P43221	3D-structure;Cell membrane;Complete proteome;Cytochrome c-type biogenesis;Disulfide bond;Membrane;Oxidoreductase;Redox-active center;Reference proteome;Signal-anchor;Transmembrane;Transmembrane helix;	;	;	UniRef50_Q81FU5	UniRef90_Q81FU5	UniRef100_A0RBT0	Unknown SPECIES	Bacillus	Bacillaceae	Bacillales	Bacilli	Firmicutes	Unknown KINGDOM	Bacteria	Unknown SUBSPECIES	HG2005121;	2.99e-05	0	8.419e-05	6.24e-05	8.906e-05	0	0	2.917e-05	2.978e-05	0	5.582e-05	2.823e-05	6.401e-05	0	0	0	0	0	0	0	0	0	3.157e-05	0
Meta-Protein 9021	Metagenome Unknown							Unknown SPECIES	Unknown GENUS	Unknown FAMILY	Unknown ORDER	Unknown CLASS	Unknown PHYLUM	Unknown KINGDOM	Unknown SUPERKINGDOM	Unknown SUBSPECIES	HG0975352;	2.99e-05	0	0	0	0	0	0	0	0	3.669e-05	2.791e-05	0	3.201e-05	2.877e-05	3.086e-05	6.658e-05	0	0	2.79e-05	0	0	0	0	2.987e-05
Meta-Protein 25507	BLAST_RRBR1_CLOAB Reverse rubrerythrin-1 OS=Clostridium acetobutylicum (strain ATCC 824 / DSM 792 / JCM 1419 / LMG 5710 / VKM B-1787) GN=rbr3A PE=1 SV=1_Q97D82	Complete proteome;Detoxification;Direct protein sequencing;Electron transport;Iron;Metal-binding;NAD;Oxidoreductase;Peroxidase;Reference proteome;Stress response;Transport;	1.11.1.1;	;	UniRef50_Q97D83	UniRef90_Q97D83	UniRef100_Q97D82	Clostridium acetobutylicum	Clostridium	Clostridiaceae	Clostridiales	Clostridia	Firmicutes	Unknown KINGDOM	Bacteria	Clostridium acetobutylicum ATCC 824	HG2715342;	0	0	0	0	0	0	0.00011312	0	0	0	0	0	0	0	0	0.00033291	0	0	0	0	0	0	0	0
Meta-Protein 21725	Metagenome Unknown							Unknown SPECIES	Unknown GENUS	Unknown FAMILY	Unknown ORDER	Unknown CLASS	Unknown PHYLUM	Unknown KINGDOM	Unknown SUPERKINGDOM	Unknown SUBSPECIES	HG5346444;	0	0	0	0	0	0	0	0	0	0	0	0	0	0	0	0	0	0	0	0	0	0	0	0
Meta-Protein 8052	BLAST_YGIK_SALTY Uncharacterized protein YgiK OS=Salmonella typhimurium (strain LT2 / SGSC1412 / ATCC 700720) GN=ygiK PE=3 SV=2_P40800	Cell inner membrane;Cell membrane;Membrane;Sugar transport;Transmembrane;Transmembrane helix;Transport;	;	;	UniRef50_P44543	UniRef90_P44543	UniRef100_Q4TVS0	Haemophilus influenzae	Haemophilus	Pasteurellaceae	Pasteurellales	Gammaproteobacteria	Proteobacteria	Unknown KINGDOM	Bacteria	Unknown SUBSPECIES	HG2501057;	2.99e-05	4.609e-05	8.419e-05	0	2.969e-05	0	2.828e-05	2.917e-05	2.978e-05	0	0	2.823e-05	0	0	0	3.329e-05	9.631e-05	0	0	0	0	2.789e-05	3.157e-05	0
Meta-Protein 17945	BLAST_MCE_PYRHO Methylmalonyl-CoA epimerase OS=Pyrococcus horikoshii (strain ATCC 700860 / DSM 12428 / JCM 9974 / NBRC 100139 / OT-3) GN=PH0272 PE=1 SV=1_O58010	Cobalt;Complete proteome;Isomerase;Metal-binding;	5.1.99.1;	K05606;	UniRef50_O58010	UniRef90_O58010	UniRef100_O58010	Pyrococcus horikoshii	Pyrococcus	Thermococcaceae	Thermococcales	Thermococci	Euryarchaeota	Unknown KINGDOM	Archaea	Pyrococcus horikoshii OT3	HG1806366;	0	0.00011522	0	0	0	0	0	0	0	0	0	0	0	5.753e-05	0	0	0	0	0	0	0	5.579e-05	0	0
Meta-Protein 2387	BLAST_GLK_STRLI Glucokinase OS=Streptomyces lividans GN=glkA PE=1 SV=1_P0A4E2	ATP-binding;Complete proteome;Cytoplasm;Glycolysis;Kinase;Nucleotide-binding;Reference proteome;Transferase;	2.7.1.2;	K00845;	UniRef50_Q9KCZ4	UniRef90_Q9KCZ4	UniRef100_Q9KCZ4	Bacillus halodurans	Bacillus	Bacillaceae	Bacillales	Bacilli	Firmicutes	Unknown KINGDOM	Bacteria	Bacillus halodurans C-125	HG4145018;HG4142401;	0	0	0	0	0	0	0	0	0	0	0	0	0	0	0	0	0	0	0.00019533	0	0	0.00011157	6.314e-05	0.00014935
Meta-Protein 1812	BLAST_ISCU1_ARCFU Iron-sulfur cluster assembly scaffold protein IscU 1 OS=Archaeoglobus fulgidus (strain ATCC 49558 / VC-16 / DSM 4304 / JCM 9628 / NBRC 100126) GN=iscU1 PE=3 SV=1_P0DMG1	2Fe-2S;3D-structure;Complete proteome;Iron;Iron-sulfur;Metal-binding;Reference proteome;	;	K04488;	UniRef50_P0DMG1	UniRef90_P0DMG1	UniRef100_P0DMG1	Archaeoglobus fulgidus	Archaeoglobus	Archaeoglobaceae	Archaeoglobales	Archaeoglobi	Euryarchaeota	Unknown KINGDOM	Archaea	Archaeoglobus fulgidus DSM 4304	HG1999695;HG1820242;	0	2.304e-05	2.806e-05	6.24e-05	0	0	0	0	5.957e-05	0	5.582e-05	2.823e-05	6.401e-05	0	0	0	0	0	0	0.00017282	0	0	0	0
Meta-Protein 25443	BLAST_RS2_LACP7 30S ribosomal protein S2 OS=Lachnoclostridium phytofermentans (strain ATCC 700394 / DSM 18823 / ISDg) GN=rpsB PE=3 SV=1_A9KNC4	Complete proteome;Reference proteome;Ribonucleoprotein;Ribosomal protein;	;	K02967;	UniRef50_Q31G43	UniRef90_A9KNC4	UniRef100_A9KNC4	Clostridium phytofermentans	Clostridium	Clostridiaceae	Clostridiales	Clostridia	Firmicutes	Unknown KINGDOM	Bacteria	Clostridium phytofermentans ISDg	HG3370506;	0	4.609e-05	0.00014032	6.24e-05	0	0	0	0	0	0	5.582e-05	2.823e-05	0	0	0	0	0	3.254e-05	2.79e-05	0	0	0	0	0
Meta-Protein 15394	Metagenome Unknown							Unknown SPECIES	Unknown GENUS	Unknown FAMILY	Unknown ORDER	Unknown CLASS	Unknown PHYLUM	Unknown KINGDOM	Unknown SUPERKINGDOM	Unknown SUBSPECIES	HG4616314;	0	0	0	0	0	0	0	2.917e-05	5.957e-05	3.669e-05	8.373e-05	2.823e-05	0	0	0	0	0	3.254e-05	5.581e-05	0	0.00018169	2.789e-05	9.471e-05	0
Meta-Protein 8372	BLAST_MBAA_VIBCH Biofilm architecture maintenance protein MbaA OS=Vibrio cholerae serotype O1 (strain ATCC 39315 / El Tor Inaba N16961) GN=mbaA PE=3 SV=1_Q9KU26	Complete proteome;GTP-binding;Magnesium;Metal-binding;Nucleotide-binding;Reference proteome;Repeat;Transferase;	2.7.7.65;	K21084;	UniRef50_P38097	UniRef90_P38097	UniRef100_P38097	Escherichia coli	Escherichia	Enterobacteriaceae	Enterobacteriales	Gammaproteobacteria	Proteobacteria	Unknown KINGDOM	Bacteria	Escherichia coli K-12	HG5412462;	2.99e-05	0	0	0.00012479	2.969e-05	3.568e-05	0	5.835e-05	0	3.669e-05	0	0	0	2.877e-05	3.086e-05	6.658e-05	9.631e-05	6.507e-05	0	0	0	8.368e-05	0	5.974e-05
Meta-Protein 17053	Metagenome Unknown							Unknown SPECIES	Unknown GENUS	Unknown FAMILY	Unknown ORDER	Unknown CLASS	Unknown PHYLUM	Unknown KINGDOM	Unknown SUPERKINGDOM	Unknown SUBSPECIES	HG5526405;	0	0	5.613e-05	0.00012479	0	0	5.656e-05	0	0	0	0	0	0	0	0	6.658e-05	0	3.254e-05	0.00011162	0	0	2.789e-05	6.314e-05	0
Meta-Protein 8686	Metagenome Unknown							Unknown SPECIES	Unknown GENUS	Unknown FAMILY	Unknown ORDER	Unknown CLASS	Unknown PHYLUM	Unknown KINGDOM	Unknown SUPERKINGDOM	Unknown SUBSPECIES	HG0578223;	8.969e-05	0	0	3.12e-05	2.969e-05	3.568e-05	5.656e-05	2.917e-05	2.978e-05	0	5.582e-05	0	0	2.877e-05	3.086e-05	6.658e-05	0	3.254e-05	0	0	0	0	0	5.974e-05
Meta-Protein 13179	BLAST_EXUR_BACSU Probable HTH-type transcriptional repressor ExuR OS=Bacillus subtilis (strain 168) GN=exuR PE=2 SV=1_Q9JMQ1	DNA-binding;Repressor;Transcription;Transcription regulation;	;	;	UniRef50_Q7WTB0	UniRef90_Q7WTB0	UniRef100_Q7WTB0	Lactobacillus helveticus	Lactobacillus	Lactobacillaceae	Lactobacillales	Bacilli	Firmicutes	Unknown KINGDOM	Bacteria	Unknown SUBSPECIES	HG1517366;	2.99e-05	0	5.613e-05	3.12e-05	2.969e-05	3.568e-05	0	5.835e-05	2.978e-05	3.669e-05	0	2.823e-05	3.201e-05	2.877e-05	0	0	0	0	2.79e-05	8.641e-05	0	0	3.157e-05	2.987e-05
Meta-Protein 622	BLAST_RS4_AGARV 30S ribosomal protein S4 OS=Agathobacter rectalis (strain ATCC 33656 / DSM 3377 / JCM 17463 / KCTC 5835 / VPI 0990) GN=rpsD PE=3 SV=1_C4ZBU5	Complete proteome;RNA-binding;Reference proteome;Ribonucleoprotein;Ribosomal protein;rRNA-binding;	;	K02986;	UniRef50_Q9X1I3	UniRef90_C4ZBU5	UniRef100_C4ZBU5	Eubacterium rectale	Eubacterium	Eubacteriaceae	Clostridiales	Clostridia	Firmicutes	Unknown KINGDOM	Bacteria	Eubacterium rectale ATCC 33656	HG2667635;HG2668345;	0	0	0	0	0	0	0	0	0	0	0	0	0	0.00028765	0	9.987e-05	0	0	0	0	0	0	0	0
Meta-Protein 10929	Metagenome Unknown							Unknown SPECIES	Unknown GENUS	Unknown FAMILY	Unknown ORDER	Unknown CLASS	Unknown PHYLUM	Unknown KINGDOM	Unknown SUPERKINGDOM	Unknown SUBSPECIES	HG5272974;	5.979e-05	2.304e-05	2.806e-05	3.12e-05	2.969e-05	3.568e-05	2.828e-05	2.917e-05	2.978e-05	3.669e-05	2.791e-05	0	3.201e-05	0	6.172e-05	3.329e-05	4.816e-05	3.254e-05	2.79e-05	0	0	0	3.157e-05	0
Meta-Protein 33114	BLAST_DNAI_BACSU Primosomal protein DnaI OS=Bacillus subtilis (strain 168) GN=dnaI PE=1 SV=1_P06567	3D-structure;ATP-binding;Complete proteome;DNA replication;Nucleotide-binding;Primosome;Reference proteome;	;	K11144;	UniRef50_P06567	UniRef90_P06567	UniRef100_P06567	Bacillus subtilis subsp. subtilis str. 168	Bacillus	Bacillaceae	Bacillales	Bacilli	Firmicutes	Unknown KINGDOM	Bacteria	Bacillus subtilis subsp. subtilis	HG2477161;	0	0	0	3.12e-05	8.906e-05	0.00010705	5.656e-05	5.835e-05	0	0	0	0	0	0	0	9.987e-05	0	0	0	0	0	8.368e-05	0	5.974e-05
Meta-Protein 21298	BLAST_Y1410_HAEIN Uncharacterized protein HI_1410 OS=Haemophilus influenzae (strain ATCC 51907 / DSM 11121 / KW20 / Rd) GN=HI_1410 PE=1 SV=1_P44184	Complete proteome;Reference proteome;	;	K06909;	UniRef50_P44184	UniRef90_P44184	UniRef100_P44184	Haemophilus influenzae	Haemophilus	Pasteurellaceae	Pasteurellales	Gammaproteobacteria	Proteobacteria	Unknown KINGDOM	Bacteria	Haemophilus influenzae Rd KW20	HG4829006;	0	0	5.613e-05	0	0	0	0	0	2.978e-05	3.669e-05	0	0	6.401e-05	8.63e-05	3.086e-05	0	9.631e-05	0	0	8.641e-05	0.00027253	0	0	0
Meta-Protein 15752	Metagenome Unknown							Unknown SPECIES	Unknown GENUS	Unknown FAMILY	Unknown ORDER	Unknown CLASS	Unknown PHYLUM	Unknown KINGDOM	Unknown SUPERKINGDOM	Unknown SUBSPECIES	HG5445432;	0	4.609e-05	2.806e-05	0	0	0	2.828e-05	0	0	0	0	2.823e-05	6.401e-05	5.753e-05	3.086e-05	0	4.816e-05	0	5.581e-05	0.00017282	0	0	0	0
Meta-Protein 31792	Metagenome Unknown							Unknown SPECIES	Unknown GENUS	Unknown FAMILY	Unknown ORDER	Unknown CLASS	Unknown PHYLUM	Unknown KINGDOM	Unknown SUPERKINGDOM	Unknown SUBSPECIES	HG4781734;	0	0	0	0	0	0.00010705	0	5.835e-05	5.957e-05	0	5.582e-05	2.823e-05	0	0	0	0	0	9.761e-05	0	0	0	8.368e-05	9.471e-05	2.987e-05
Meta-Protein 47000	BLAST_RIDA_BACSU 2-iminobutanoate/2-iminopropanoate deaminase OS=Bacillus subtilis (strain 168) GN=yabJ PE=1 SV=3_P37552	3D-structure;Complete proteome;	;	K09022;	UniRef50_Q8U308	UniRef90_Q8U308	UniRef100_O58584	Pyrococcus horikoshii	Pyrococcus	Thermococcaceae	Thermococcales	Thermococci	Euryarchaeota	Unknown KINGDOM	Archaea	Pyrococcus horikoshii OT3	HG1499349;	0	6.913e-05	0	0	0	0	0.00031108	0	2.978e-05	3.669e-05	5.582e-05	5.646e-05	0	0	0	0	0	0	5.581e-05	0	9.084e-05	0	9.471e-05	0
Meta-Protein 19942	BLAST_RIMK_SYNPX Probable alpha-L-glutamate ligase OS=Synechococcus sp. (strain WH8102) GN=rimK PE=3 SV=1_Q7U6F4	ATP-binding;Complete proteome;Ligase;Magnesium;Manganese;Metal-binding;Nucleotide-binding;Protein biosynthesis;Reference proteome;	6.3.2.-;	K05844;	UniRef50_Q8EJC1	UniRef90_Q0A6C9	UniRef100_Q0A6C9	Alkalilimnicola ehrlichii	Alkalilimnicola	Ectothiorhodospiraceae	Chromatiales	Gammaproteobacteria	Proteobacteria	Unknown KINGDOM	Bacteria	Alkalilimnicola ehrlichii MLHE-1	HG5123094;	5.979e-05	0	5.613e-05	0	0	0	2.828e-05	0	2.978e-05	0	5.582e-05	2.823e-05	6.401e-05	0	3.086e-05	0	9.631e-05	0	2.79e-05	0.00017282	0	0	6.314e-05	5.974e-05
Meta-Protein 92370	BLAST_TIBA_ECOH1 Adhesin/invasin TibA autotransporter OS=Escherichia coli O78:H11 (strain H10407 / ETEC) GN=tibA PE=1 SV=1_Q9XD84	Complete proteome;Reference proteome;Signal;	;	;	UniRef50_P77199	UniRef90_Q8ZRF8	UniRef100_Q8ZRF8	Salmonella enterica subsp. enterica serovar Typhimurium str. LT2	Salmonella	Enterobacteriaceae	Enterobacteriales	Gammaproteobacteria	Proteobacteria	Unknown KINGDOM	Bacteria	Salmonella enterica subsp. enterica	HG5430467;	0	0	0.00025257	0	0	0	0	0	0	0	0	0	0.00089617	0	0	0	0	0	0	0	0	0	0	0
Meta-Protein 35644	Metagenome Unknown							Unknown SPECIES	Unknown GENUS	Unknown FAMILY	Unknown ORDER	Unknown CLASS	Unknown PHYLUM	Unknown KINGDOM	Unknown SUPERKINGDOM	Unknown SUBSPECIES	HG1599599;	8.969e-05	0	0	0	2.969e-05	3.568e-05	0	0	0	3.669e-05	2.791e-05	0	3.201e-05	0	3.086e-05	6.658e-05	0	3.254e-05	2.79e-05	0	0	8.368e-05	3.157e-05	2.987e-05
Meta-Protein 1953	Metagenome Unknown	Coiled coil;Complete proteome;Reference proteome;	;	K17562;	UniRef50_Q5ZL12	UniRef90_Q5ZL12	UniRef100_Q5ZL12	Gallus gallus	Gallus	Phasianidae	Galliformes	Aves	Chordata	Metazoa	Eukaryota	Unknown SUBSPECIES	HG5578141;Q5ZL12;	0	2.304e-05	0	0	0.00014843	3.568e-05	0	0.00020421	0	0	0	0	0	0	0	0	0	0.0002603	0	0	0	0	0	0
Meta-Protein 50292	BLAST_OMPA_BORAV Outer membrane protein A OS=Bordetella avium GN=ompA PE=3 SV=1_Q05146	Cell membrane;Membrane;Transmembrane;Transmembrane helix;Transport;	;	;	UniRef50_P46827	UniRef90_P46827	UniRef100_P46827	Bacillus megaterium	Bacillus	Bacillaceae	Bacillales	Bacilli	Firmicutes	Unknown KINGDOM	Bacteria	Unknown SUBSPECIES	HG3840703;	0	0	0	0	2.969e-05	0	0	0	0.00014892	3.669e-05	0.00013955	0.00011292	0	0	0	0	0	0	0	0	9.084e-05	2.789e-05	0.00012628	2.987e-05
Meta-Protein 54276	BLAST_RS16_BACV8 30S ribosomal protein S16 OS=Bacteroides vulgatus (strain ATCC 8482 / DSM 1447 / JCM 5826 / NBRC 14291 / NCTC 11154) GN=rpsP PE=3 SV=1_A6L3Y9	Complete proteome;Reference proteome;Ribonucleoprotein;Ribosomal protein;	;	K02959;	UniRef50_A6LCP4	UniRef90_A6LCP4	UniRef100_A6LCP4	Parabacteroides distasonis	Parabacteroides	Porphyromonadaceae	Bacteroidales	Bacteroidia	Bacteroidetes	Unknown KINGDOM	Bacteria	Parabacteroides distasonis ATCC 8503	HG2322708;	0	0	0	0	0	0	0	0	0.00026805	3.669e-05	8.373e-05	5.646e-05	0	0	0	0	0	0	0	0	0	0	9.471e-05	5.974e-05
Meta-Protein 19390	Metagenome Unknown							Unknown SPECIES	Unknown GENUS	Unknown FAMILY	Unknown ORDER	Unknown CLASS	Unknown PHYLUM	Unknown KINGDOM	Unknown SUPERKINGDOM	Unknown SUBSPECIES	HG0183450;	2.99e-05	0	0	0	0	0	2.828e-05	0	8.935e-05	3.669e-05	0	0	3.201e-05	2.877e-05	3.086e-05	0	0.00019262	0	0	0	0	0	0	0
Meta-Protein 25606	BLAST_GCSH_BACV8 Glycine cleavage system H protein OS=Bacteroides vulgatus (strain ATCC 8482 / DSM 1447 / JCM 5826 / NBRC 14291 / NCTC 11154) GN=gcvH PE=3 SV=1_A6L091	Complete proteome;Lipoyl;Reference proteome;	;	K02437;	UniRef50_A6L091	UniRef90_A6L091	UniRef100_A6L091	Bacteroides vulgatus	Bacteroides	Bacteroidaceae	Bacteroidales	Bacteroidia	Bacteroidetes	Unknown KINGDOM	Bacteria	Bacteroides vulgatus ATCC 8482	HG1505855;	0	0	0	0	0	0	0	0.00011669	0.00020848	0	0	0	0	0	0	0	0	0	8.371e-05	0	0	5.579e-05	0	2.987e-05
Meta-Protein 9233	PTGDS_BOVIN Prostaglandin-H2 D-isomerase OS=Bos taurus GN=PTGDS PE=1 SV=1	Complete proteome;Cytoplasm;Direct protein sequencing;Disulfide bond;Endoplasmic reticulum;Fatty acid biosynthesis;Fatty acid metabolism;Glycoprotein;Golgi apparatus;Isomerase;Lipid biosynthesis;Lipid metabolism;Membrane;Nucleus;Prostaglandin biosynthesis;Prostaglandin metabolism;Reference proteome;Secreted;Signal;Transport;	5.3.99.2;	K01830;	UniRef50_O02853	UniRef90_O02853	UniRef100_O02853	Bos taurus	Bos	Bovidae	Unknown ORDER	Mammalia	Chordata	Metazoa	Eukaryota	Unknown SUBSPECIES	O02853;	2.99e-05	0	5.613e-05	3.12e-05	0	0	0	0	0	0	5.582e-05	0	0	5.753e-05	6.172e-05	3.329e-05	4.816e-05	0	2.79e-05	0	0	0	6.314e-05	0
Meta-Protein 15296	BLAST_Y1328_METTH Uncharacterized HTH-type transcriptional regulator MTH_1328 OS=Methanothermobacter thermautotrophicus (strain ATCC 29096 / DSM 1053 / JCM 10044 / NBRC 100330 / Delta H) GN=MTH_1328 PE=4 SV=1_O27383	Complete proteome;DNA-binding;Reference proteome;Transcription;Transcription regulation;	;	;	UniRef50_P44030	UniRef90_P44030	UniRef100_P44030	Haemophilus influenzae	Haemophilus	Pasteurellaceae	Pasteurellales	Gammaproteobacteria	Proteobacteria	Unknown KINGDOM	Bacteria	Haemophilus influenzae Rd KW20	HG0991071;	0	2.304e-05	0	3.12e-05	2.969e-05	3.568e-05	2.828e-05	0	2.978e-05	3.669e-05	0	0	3.201e-05	2.877e-05	0	6.658e-05	9.631e-05	3.254e-05	2.79e-05	8.641e-05	0	2.789e-05	0	2.987e-05
Meta-Protein 52681	BLAST_MTAD_HALSA 5-methylthioadenosine/S-adenosylhomocysteine deaminase OS=Halobacterium salinarum (strain ATCC 700922 / JCM 11081 / NRC-1) GN=mtaD PE=3 SV=1_Q9HN51	Complete proteome;Hydrolase;Metal-binding;Reference proteome;Zinc;	3.5.4.41;	K12960;	UniRef50_Q5JER0	UniRef90_Q8PUQ3	UniRef100_Q8PUQ3	Methanosarcina mazei	Methanosarcina	Methanosarcinaceae	Methanosarcinales	Methanomicrobia	Euryarchaeota	Unknown KINGDOM	Archaea	Methanosarcina mazei Go1	HG1537392;	0	4.609e-05	0	0	0	0	5.656e-05	0	0	0	2.791e-05	8.469e-05	9.602e-05	0	3.086e-05	6.658e-05	0	0	8.371e-05	0	0	0	3.157e-05	0
Meta-Protein 2137	BLAST_AHPC_HELPJ Alkyl hydroperoxide reductase C OS=Helicobacter pylori (strain J99 / ATCC 700824) GN=ahpC PE=1 SV=1_P56876	3D-structure;Antioxidant;Complete proteome;Cytoplasm;Direct protein sequencing;Disulfide bond;Oxidoreductase;Peroxidase;Redox-active center;Reference proteome;	1.11.1.15;	K03386;	UniRef50_P56876	UniRef90_P56876	EMPTY	Helicobacter pylori	Helicobacter	Helicobacteraceae	Campylobacterales	Epsilonproteobacteria	Proteobacteria	Unknown KINGDOM	Bacteria	Unknown SUBSPECIES	HG1482340;HG2874305;	0	0	0	0	8.906e-05	7.137e-05	8.484e-05	8.752e-05	0	0	8.373e-05	2.823e-05	0	2.877e-05	0	6.658e-05	4.816e-05	0	0	0	0	2.789e-05	0	2.987e-05
Meta-Protein 18164	BLAST_TAL_MYCS2 Transaldolase OS=Mycobacterium smegmatis (strain ATCC 700084 / mc(2)155) GN=tal PE=1 SV=1_A0QWX9	Complete proteome;Cytoplasm;Isopeptide bond;Pentose shunt;Reference proteome;Schiff base;Transferase;Ubl conjugation;	2.2.1.2;	K00616;	UniRef50_A0QWX9	UniRef90_A0QWX9	UniRef100_A0QWX9	Mycobacterium smegmatis	Mycobacterium	Mycobacteriaceae	Actinomycetales	Actinobacteria	Actinobacteria	Unknown KINGDOM	Bacteria	Mycobacterium smegmatis str. MC2 155	HG4446318;	0	0	0	0	2.969e-05	0	5.656e-05	0	0	0	2.791e-05	0	6.401e-05	8.63e-05	3.086e-05	6.658e-05	0	0	2.79e-05	0	0	0	3.157e-05	0
Meta-Protein 20061	BLAST_YDCI_BACSU Uncharacterized protein YdcI OS=Bacillus subtilis (strain 168) GN=ydcI PE=4 SV=2_O31489	Coiled coil;Complete proteome;Reference proteome;	;	K06959;	UniRef50_O31489	UniRef90_O31489	UniRef100_O31489	Bacillus subtilis subsp. subtilis str. 168	Bacillus	Bacillaceae	Bacillales	Bacilli	Firmicutes	Unknown KINGDOM	Bacteria	Bacillus subtilis subsp. subtilis	HG2717077;	2.99e-05	0	0	0	0	0	0	2.917e-05	2.978e-05	3.669e-05	0	0	3.201e-05	0	3.086e-05	3.329e-05	0.00014447	3.254e-05	0	0	0	2.789e-05	0	2.987e-05
Meta-Protein 17747	BLAST_DNAB_RHOMR Replicative DNA helicase OS=Rhodothermus marinus GN=dnaB PE=3 SV=1_O30477	ATP-binding;Complete proteome;DNA replication;DNA-binding;Helicase;Hydrolase;Nucleotide-binding;Primosome;Reference proteome;	3.6.4.12;	K02314;	UniRef50_P37469	UniRef90_P37469	UniRef100_P37469	Bacillus subtilis subsp. subtilis str. 168	Bacillus	Bacillaceae	Bacillales	Bacilli	Firmicutes	Unknown KINGDOM	Bacteria	Bacillus subtilis subsp. subtilis	HG5061405;	0	0	0	0	2.969e-05	0	0	5.835e-05	0	0.00014677	0	5.646e-05	0	0	0	3.329e-05	0	6.507e-05	2.79e-05	0.00017282	9.084e-05	0	0	2.987e-05
Meta-Protein 1542	BLAST_SUSC_BACTN TonB-dependent receptor SusC OS=Bacteroides thetaiotaomicron (strain ATCC 29148 / DSM 2079 / NCTC 10582 / E50 / VPI-5482) GN=susC PE=1 SV=1_Q8A1G1	Carbohydrate metabolism;Cell outer membrane;Complete proteome;Ion transport;Membrane;Porin;Receptor;Reference proteome;Signal;TonB box;Transmembrane;Transmembrane beta strand;Transport;	;	K16092;K21573;	EMPTY	EMPTY	EMPTY	Unknown SPECIES	Unknown GENUS	Unknown FAMILY	Unknown ORDER	Unknown CLASS	Unknown PHYLUM	Unknown KINGDOM	Bacteria	Unknown SUBSPECIES	HG5484338;HG5481449;	0	0	0	0	0	0	0	0	0	0	0	0	0	0	0	0	0	0	0.00016742	0	0	0	0	2.987e-05
Meta-Protein 13442	3602L_ASFP4 Protein MGF 360-2L OS=African swine fever virus (isolate Tick/South Africa/Pretoriuskop Pr4/1996) GN=Pret-003 PE=3 SV=1	Complete proteome;	;	;	UniRef50_P23166	UniRef90_P23166	UniRef100_P0C9M2	African swine fever virus	Asfivirus	Asfarviridae	Unknown ORDER	Unknown CLASS	Unknown PHYLUM	Unknown KINGDOM	Viruses	African swine fever virus tick/South Africa/Pretoriuskop Pr4/1996	P0C9M2;	5.979e-05	2.304e-05	0	3.12e-05	0	3.568e-05	2.828e-05	0	2.978e-05	0	2.791e-05	0	0	2.877e-05	3.086e-05	0	9.631e-05	0	2.79e-05	8.641e-05	0	0	0	0
Meta-Protein 19757	BLAST_LCDA_CLOPR Lactoyl-CoA dehydratase subunit alpha (Fragment) OS=Clostridium propionicum GN=lcdA PE=1 SV=1_G3KIM4	4Fe-4S;FMN;Flavoprotein;Iron;Iron-sulfur;Lyase;Metal-binding;	4.2.1.54;	K20626;	UniRef50_G3KIM4	UniRef90_G3KIM4	UniRef100_G3KIM4	Clostridium propionicum	Clostridium	Clostridiaceae	Clostridiales	Clostridia	Firmicutes	Unknown KINGDOM	Bacteria	Unknown SUBSPECIES	HG4739963;	0	0	0	0	0	0	0	0	0	0	0	2.823e-05	0	0	0	0	0	3.254e-05	0.00011162	0	0	0	0	0
Meta-Protein 10387	Metagenome Unknown							Unknown SPECIES	Unknown GENUS	Unknown FAMILY	Unknown ORDER	Unknown CLASS	Unknown PHYLUM	Unknown KINGDOM	Unknown SUPERKINGDOM	Unknown SUBSPECIES	HG3209812;	0	2.304e-05	2.806e-05	0	0	0	8.484e-05	2.917e-05	0	3.669e-05	2.791e-05	5.646e-05	0	2.877e-05	6.172e-05	0	0	3.254e-05	0	0	0	2.789e-05	0	8.961e-05
Meta-Protein 21045	BLAST_BSL1_TRIVA Putative surface protein bspA-like OS=Trichomonas vaginalis GN=BSPAL1 PE=4 SV=1_Q8MTI2	Cell membrane;Glycoprotein;Leucine-rich repeat;Membrane;Repeat;Transmembrane;Transmembrane helix;	;	;	UniRef50_Q8MTI2	UniRef90_Q8MTI2	UniRef100_Q8MTI2	Trichomonas vaginalis	Trichomonas	Trichomonadidae	Trichomonadida	Unknown CLASS	Unknown PHYLUM	Unknown KINGDOM	Eukaryota	Unknown SUBSPECIES	HG5480246;	5.979e-05	0	2.806e-05	0	0	0	0	0	2.978e-05	3.669e-05	0	2.823e-05	3.201e-05	5.753e-05	3.086e-05	0	9.631e-05	0	0	0.00017282	9.084e-05	0	0	0
Meta-Protein 21048	Metagenome Unknown							Unknown SPECIES	Unknown GENUS	Unknown FAMILY	Unknown ORDER	Unknown CLASS	Unknown PHYLUM	Unknown KINGDOM	Unknown SUPERKINGDOM	Unknown SUBSPECIES	HG1944481;	5.979e-05	0	2.806e-05	0	0	0	0	0	2.978e-05	3.669e-05	0	2.823e-05	3.201e-05	5.753e-05	3.086e-05	0	9.631e-05	0	0	0.00017282	9.084e-05	0	0	0
Meta-Protein 21046	Metagenome Unknown							Unknown SPECIES	Unknown GENUS	Unknown FAMILY	Unknown ORDER	Unknown CLASS	Unknown PHYLUM	Unknown KINGDOM	Unknown SUPERKINGDOM	Unknown SUBSPECIES	HG0744081;	5.979e-05	0	2.806e-05	0	0	0	0	0	2.978e-05	3.669e-05	0	2.823e-05	3.201e-05	5.753e-05	3.086e-05	0	9.631e-05	0	0	0.00017282	9.084e-05	0	0	0
Meta-Protein 21044	BLAST_YESN_BACSU Uncharacterized transcriptional regulatory protein YesN OS=Bacillus subtilis (strain 168) GN=yesN PE=3 SV=1_O31517	Complete proteome;Cytoplasm;DNA-binding;Phosphoprotein;Reference proteome;Transcription;Transcription regulation;Two-component regulatory system;	;	K07720;	UniRef50_O31517	UniRef90_O31517	UniRef100_O31517	Bacillus subtilis subsp. subtilis str. 168	Bacillus	Bacillaceae	Bacillales	Bacilli	Firmicutes	Unknown KINGDOM	Bacteria	Bacillus subtilis subsp. subtilis	HG4085736;	5.979e-05	0	2.806e-05	0	0	0	0	0	2.978e-05	3.669e-05	0	2.823e-05	3.201e-05	5.753e-05	3.086e-05	0	9.631e-05	0	0	0.00017282	9.084e-05	0	0	0
Meta-Protein 14207	BLAST_DNLJ_SULSY DNA ligase OS=Sulfurihydrogenibium sp. (strain YO3AOP1) GN=ligA PE=3 SV=1_B2V5U1	Complete proteome;DNA damage;DNA repair;DNA replication;Ligase;Magnesium;Manganese;Metal-binding;NAD;Reference proteome;Zinc;	6.5.1.2;	K01972;	UniRef50_B8I3I1	UniRef90_B8I3I1	UniRef100_B8I3I1	Clostridium cellulolyticum	Clostridium	Clostridiaceae	Clostridiales	Clostridia	Firmicutes	Unknown KINGDOM	Bacteria	Clostridium cellulolyticum H10	HG2362031;	0	0	0	0	0.00017811	0.00014274	0	0.00020421	0	0	0	0	0	2.877e-05	0	0	0	0.00019522	5.581e-05	0	0	2.789e-05	0	0
Meta-Protein 16601	YBEY_RHOP2 Endoribonuclease YbeY OS=Rhodopseudomonas palustris (strain HaA2) GN=ybeY PE=3 SV=1	Complete proteome;Cytoplasm;Endonuclease;Hydrolase;Metal-binding;Nuclease;Ribosome biogenesis;rRNA processing;Zinc;	3.1.-.-;	K07042;	UniRef50_Q89W99	UniRef90_Q2J2K7	UniRef100_Q2J2K7	Rhodopseudomonas palustris	Rhodopseudomonas	Bradyrhizobiaceae	Rhizobiales	Alphaproteobacteria	Proteobacteria	Unknown KINGDOM	Bacteria	Rhodopseudomonas palustris HaA2	Q2J2K7;	0	0	0	0	0	0	5.656e-05	0	0	0	0	5.646e-05	0	0	0	0	0	0	5.581e-05	0	0	2.789e-05	9.471e-05	0
Meta-Protein 62560	BLAST_HBD_CLOAB 3-hydroxybutyryl-CoA dehydrogenase OS=Clostridium acetobutylicum (strain ATCC 824 / DSM 792 / JCM 1419 / LMG 5710 / VKM B-1787) GN=hbd PE=1 SV=2_P52041	Complete proteome;Fatty acid metabolism;Lipid metabolism;NADP;Oxidoreductase;Reference proteome;	1.1.1.157;	K00074;	UniRef50_Q0AVM2	UniRef90_P52041	UniRef100_P52041	Clostridium acetobutylicum	Clostridium	Clostridiaceae	Clostridiales	Clostridia	Firmicutes	Unknown KINGDOM	Bacteria	Clostridium acetobutylicum ATCC 824	HG3760796;	0	0	0	0.00015599	0	7.137e-05	0	0	0	0	0	8.469e-05	6.401e-05	0	0	0	0	3.254e-05	0.00019533	0	0	0	0	2.987e-05
Meta-Protein 37271	ENO_HAEDU Enolase OS=Haemophilus ducreyi (strain 35000HP / ATCC 700724) GN=eno PE=3 SV=1	Complete proteome;Cytoplasm;Glycolysis;Lyase;Magnesium;Metal-binding;Reference proteome;Secreted;	4.2.1.11;	K01689;	UniRef50_Q5XD01	UniRef90_Q65VZ7	UniRef100_Q7VNM6	Haemophilus ducreyi	Haemophilus	Pasteurellaceae	Pasteurellales	Gammaproteobacteria	Proteobacteria	Unknown KINGDOM	Bacteria	Haemophilus ducreyi 35000HP	Q7VNM6;	8.969e-05	0	0.00025257	0	0	0	0	0	0	0	0	0	0	0	3.086e-05	0	0	0	0	0	0	0	6.314e-05	0
Meta-Protein 13420	BLAST_YHCS_BACSU Uncharacterized protein YhcS OS=Bacillus subtilis (strain 168) GN=yhcS PE=4 SV=1_P54603	Complete proteome;Membrane;Reference proteome;Transmembrane;Transmembrane helix;	;	K07284;	UniRef50_P54603	UniRef90_P54603	UniRef100_P54603	Bacillus subtilis subsp. subtilis str. 168	Bacillus	Bacillaceae	Bacillales	Bacilli	Firmicutes	Unknown KINGDOM	Bacteria	Bacillus subtilis subsp. subtilis	HG2617776;	0	0	2.806e-05	0	0	0	0	0	5.957e-05	3.669e-05	5.582e-05	5.646e-05	0	0	3.086e-05	0	9.631e-05	0	8.371e-05	8.641e-05	0	0	3.157e-05	0
Meta-Protein 23827	Metagenome Unknown							Unknown SPECIES	Unknown GENUS	Unknown FAMILY	Unknown ORDER	Unknown CLASS	Unknown PHYLUM	Unknown KINGDOM	Unknown SUPERKINGDOM	Unknown SUBSPECIES	HG1558494;	0	0	0	0	0	0	0	0	0	0	0	0	0	0	0	0	0	0	0	0	0	2.789e-05	0	0
Meta-Protein 37619	Metagenome Unknown							Unknown SPECIES	Unknown GENUS	Unknown FAMILY	Unknown ORDER	Unknown CLASS	Unknown PHYLUM	Unknown KINGDOM	Unknown SUPERKINGDOM	Unknown SUBSPECIES	HG4179627;	0	2.304e-05	0	0	2.969e-05	7.137e-05	2.828e-05	0	5.957e-05	0	0	8.469e-05	0	0	0	6.658e-05	0	9.761e-05	0.00011162	0	0	0.00011157	3.157e-05	8.961e-05
Meta-Protein 37620	BLAST_RECG_ACIFR ATP-dependent DNA helicase RecG OS=Acidithiobacillus ferrooxidans GN=recG PE=3 SV=1_O50224	ATP-binding;DNA damage;DNA recombination;DNA repair;DNA-binding;Helicase;Hydrolase;Nucleotide-binding;	3.6.4.12;	;	UniRef50_O50224	UniRef90_O50224	UniRef100_O50224	Acidithiobacillus ferrooxidans	Acidithiobacillus	Acidithiobacillaceae	Acidithiobacillales	Gammaproteobacteria	Proteobacteria	Unknown KINGDOM	Bacteria	Unknown SUBSPECIES	HG5049219;	0	2.304e-05	0	0	2.969e-05	7.137e-05	2.828e-05	0	5.957e-05	0	0	8.469e-05	0	0	0	6.658e-05	0	9.761e-05	0.00011162	0	0	0.00011157	3.157e-05	8.961e-05
Meta-Protein 2160	BLAST_SUSC_BACTN TonB-dependent receptor SusC OS=Bacteroides thetaiotaomicron (strain ATCC 29148 / DSM 2079 / NCTC 10582 / E50 / VPI-5482) GN=susC PE=1 SV=1_Q8A1G1	Carbohydrate metabolism;Cell outer membrane;Complete proteome;Membrane;Receptor;Reference proteome;Signal;TonB box;Transmembrane;Transmembrane beta strand;Transport;	;	K21573;	UniRef50_Q8A1G1	UniRef90_Q8A1G1	UniRef100_Q8A1G1	Bacteroides thetaiotaomicron	Bacteroides	Bacteroidaceae	Bacteroidales	Bacteroidia	Bacteroidetes	Unknown KINGDOM	Bacteria	Bacteroides thetaiotaomicron VPI-5482	HG5524756;HG5536781;	0	0	0	0	0	0	0	5.835e-05	0.00050631	0	2.791e-05	0	0	0	0	0	0	0	0	0	0	2.789e-05	0	2.987e-05
Meta-Protein 99856	BLAST_FEPA_ECOLI Ferrienterobactin receptor OS=Escherichia coli (strain K12) GN=fepA PE=1 SV=2_P05825	3D-structure;Cell outer membrane;Complete proteome;Ion transport;Iron;Iron transport;Membrane;Receptor;Reference proteome;Signal;TonB box;Transmembrane;Transmembrane beta strand;Transport;	;	K19611;	EMPTY	EMPTY	EMPTY	Unknown SPECIES	Unknown GENUS	Unknown FAMILY	Unknown ORDER	Gammaproteobacteria	Proteobacteria	Unknown KINGDOM	Bacteria	Unknown SUBSPECIES	HG5431079;	0	0	0	0	2.969e-05	0	0	0	0	0	0	0	0	0	0	0	0	0	0	0	0	0	6.314e-05	0
Meta-Protein 32598	BLAST_F16P1_HUMAN Fructose-1,6-bisphosphatase 1 OS=Homo sapiens GN=FBP1 PE=1 SV=5_P09467	3D-structure;Acetylation;Allosteric enzyme;Calcium;Carbohydrate metabolism;Cell junction;Complete proteome;Cytoplasm;Direct protein sequencing;Disease mutation;Gluconeogenesis;Hydrolase;Magnesium;Metal-binding;Nucleus;Phosphoprotein;Polymorphism;Reference proteome;	3.1.3.11;	;K03841;	UniRef50_P09467	EMPTY	EMPTY	Unknown SPECIES	Unknown GENUS	Unknown FAMILY	Unknown ORDER	Mammalia	Chordata	Metazoa	Eukaryota	Unknown SUBSPECIES	HG4252551;	0	0	0	0	8.906e-05	0.00042822	0	0.00020421	0	0	0	0	0	0	0	0	0	6.507e-05	0	0	0	0	0	0
Meta-Protein 402	PKS42_DICDI Probable polyketide synthase 42 OS=Dictyostelium discoideum GN=pks42 PE=3 SV=2	Coiled coil;Complete proteome;Phosphopantetheine;Phosphoprotein;Reference proteome;Transferase;	2.3.1.-;	;	UniRef50_Q54D44	UniRef90_Q54D44	UniRef100_Q54D44	Dictyostelium discoideum	Dictyostelium	Unknown FAMILY	Dictyosteliida	Unknown CLASS	Unknown PHYLUM	Unknown KINGDOM	Eukaryota	Unknown SUBSPECIES	Q54D44;HG4626663;	5.979e-05	4.609e-05	2.806e-05	0	2.969e-05	0	0	0	0	0	0	0	0	0	0	0	0	3.254e-05	0	8.641e-05	0	8.368e-05	6.314e-05	5.974e-05
Meta-Protein 20026	BLAST_XANA_XANCP Phosphohexose mutases OS=Xanthomonas campestris pv. campestris (strain ATCC 33913 / DSM 3586 / NCPPB 528 / LMG 568 / P 25) GN=xanA PE=3 SV=1_P0C7J2	Carbohydrate metabolism;Complete proteome;Cytoplasm;Glucose metabolism;Isomerase;Magnesium;Metal-binding;Phosphoprotein;Reference proteome;	5.4.2.2;	K01835;	UniRef50_Q88C93	UniRef90_P40391	UniRef100_P40391	Neisseria meningitidis MC58	Neisseria	Neisseriaceae	Neisseriales	Betaproteobacteria	Proteobacteria	Unknown KINGDOM	Bacteria	Neisseria meningitidis serogroup B	HG3165382;	2.99e-05	4.609e-05	0	0	2.969e-05	0	2.828e-05	5.835e-05	0	0	5.582e-05	2.823e-05	6.401e-05	2.877e-05	0	0	4.816e-05	0	2.79e-05	0	0.00018169	0	0	0
Meta-Protein 10055	BLAST_SP2D_BACSU Stage II sporulation protein D OS=Bacillus subtilis (strain 168) GN=spoIID PE=4 SV=1_P07372	Complete proteome;Reference proteome;Sporulation;	;	K06381;	UniRef50_P07372	UniRef90_P07372	UniRef100_P07372	Bacillus subtilis subsp. subtilis str. 168	Bacillus	Bacillaceae	Bacillales	Bacilli	Firmicutes	Unknown KINGDOM	Bacteria	Bacillus subtilis subsp. subtilis	HG4418351;	2.99e-05	0	0	3.12e-05	5.937e-05	0	5.656e-05	0	2.978e-05	3.669e-05	0	8.469e-05	6.401e-05	0	0	0	0	6.507e-05	2.79e-05	0	0	2.789e-05	6.314e-05	2.987e-05
Meta-Protein 31793	TBB2_PHYPO Tubulin beta-2 chain OS=Physarum polycephalum GN=BETC PE=2 SV=1	Cytoplasm;Cytoskeleton;GTP-binding;Microtubule;Nucleotide-binding;Nucleus;	;	;	UniRef50_P04350	UniRef90_P12458	UniRef100_P12458	Physarum polycephalum	Physarum	Physaraceae	Physariida	Unknown CLASS	Unknown PHYLUM	Unknown KINGDOM	Eukaryota	Unknown SUBSPECIES	P12458;	0	0	0	0	2.969e-05	7.137e-05	0	0.00020421	0	0	0	8.469e-05	0	0	0	3.329e-05	0	3.254e-05	0	0	0	2.789e-05	0	5.974e-05
Meta-Protein 1825	BLAST_UXAC_BACTN Uronate isomerase OS=Bacteroides thetaiotaomicron (strain ATCC 29148 / DSM 2079 / NCTC 10582 / E50 / VPI-5482) GN=uxaC PE=3 SV=2_Q8A9J2	3D-structure;Complete proteome;Isomerase;Reference proteome;	5.3.1.12;	K01812;	EMPTY	EMPTY	EMPTY	Unknown SPECIES	Unknown GENUS	Unknown FAMILY	Unknown ORDER	Unknown CLASS	Unknown PHYLUM	Unknown KINGDOM	Bacteria	Unknown SUBSPECIES	HG4949388;HG4960057;HG4959645;HG4953194;	0	2.304e-05	0	0	0	0	0.00011312	0	0	0	0	5.646e-05	0	0	0	0	0	0	0.00013952	0	0	2.789e-05	0	0
Meta-Protein 58860	Metagenome Unknown							Unknown SPECIES	Unknown GENUS	Unknown FAMILY	Unknown ORDER	Unknown CLASS	Unknown PHYLUM	Unknown KINGDOM	Unknown SUPERKINGDOM	Unknown SUBSPECIES	HG2390153;	0	2.304e-05	2.806e-05	0	0	0	0	0	2.978e-05	0.00011008	0	0	0.00012802	2.877e-05	0	0	0.00019262	0	0	8.641e-05	9.084e-05	0	0	0
Meta-Protein 34341	BLAST_YEFB_BACSU Uncharacterized protein YefB OS=Bacillus subtilis (strain 168) GN=yefB PE=4 SV=1_O34574	Complete proteome;DNA recombination;DNA-binding;Membrane;Plasmid;Reference proteome;Transmembrane;Transmembrane helix;	;	;	UniRef50_P55368	UniRef90_P55368	UniRef100_P55368	Sinorhizobium fredii	Sinorhizobium	Rhizobiaceae	Rhizobiales	Alphaproteobacteria	Proteobacteria	Unknown KINGDOM	Bacteria	Sinorhizobium fredii NGR234	HG5096403;	0	0	0	3.12e-05	0	0	2.828e-05	0	5.957e-05	7.338e-05	2.791e-05	2.823e-05	0	2.877e-05	0	0	4.816e-05	0	5.581e-05	0	9.084e-05	2.789e-05	3.157e-05	2.987e-05
Meta-Protein 18227	Metagenome Unknown							Unknown SPECIES	Unknown GENUS	Unknown FAMILY	Unknown ORDER	Unknown CLASS	Unknown PHYLUM	Unknown KINGDOM	Unknown SUPERKINGDOM	Unknown SUBSPECIES	HG3149373;	0	0	0	0.00012479	0	0	2.828e-05	0	0	0	0.0002791	2.823e-05	0	0	0	0.00013316	0	0	0	0	0	0	0.00015785	0
Meta-Protein 10540	BLAST_ARTM_BACSU Arginine transport ATP-binding protein ArtM OS=Bacillus subtilis (strain 168) GN=artM PE=1 SV=1_P54537	ATP-binding;Cell membrane;Complete proteome;Membrane;Nucleotide-binding;Reference proteome;Transport;	;	K02028;	UniRef50_P54537	UniRef90_P54537	UniRef100_P54537	Bacillus subtilis subsp. subtilis str. 168	Bacillus	Bacillaceae	Bacillales	Bacilli	Firmicutes	Unknown KINGDOM	Bacteria	Bacillus subtilis subsp. subtilis	HG1001680;	2.99e-05	0	5.613e-05	0	0	0	0	0	5.957e-05	3.669e-05	2.791e-05	0	3.201e-05	2.877e-05	0	0	0	0	2.79e-05	8.641e-05	0	0	0	0
Meta-Protein 23572	Metagenome Unknown							Unknown SPECIES	Unknown GENUS	Unknown FAMILY	Unknown ORDER	Unknown CLASS	Unknown PHYLUM	Unknown KINGDOM	Unknown SUPERKINGDOM	Unknown SUBSPECIES	HG3097064;	0	2.304e-05	2.806e-05	6.24e-05	0	0	0	0	2.978e-05	7.338e-05	0	0	0	5.753e-05	0	0	0	0	0	0.00025922	0.00018169	0	6.314e-05	0
Meta-Protein 13771	BLAST_GRPE_LACRJ Protein GrpE OS=Lactobacillus reuteri (strain JCM 1112) GN=grpE PE=3 SV=1_B2G6W2	Chaperone;Complete proteome;Cytoplasm;Reference proteome;Stress response;	;	K03687;	UniRef50_Q88VL9	UniRef90_A5VJE6	UniRef100_A5VJE6	Lactobacillus reuteri	Lactobacillus	Lactobacillaceae	Lactobacillales	Bacilli	Firmicutes	Unknown KINGDOM	Bacteria	Unknown SUBSPECIES	HG2568370;	2.99e-05	2.304e-05	0	3.12e-05	5.937e-05	7.137e-05	0	2.917e-05	2.978e-05	0	0	0	6.401e-05	0	6.172e-05	3.329e-05	0	3.254e-05	0	0	0	5.579e-05	3.157e-05	0
Meta-Protein 24897	BLAST_PPDK_CLOSY Pyruvate, phosphate dikinase OS=Clostridium symbiosum GN=ppdK PE=1 SV=5_P22983	3D-structure;ATP-binding;Direct protein sequencing;Kinase;Magnesium;Metal-binding;Nucleotide-binding;Phosphoprotein;Transferase;	2.7.9.1;	;	UniRef50_P22983	UniRef90_P22983	UniRef100_P22983	Clostridium symbiosum	Clostridium	Clostridiaceae	Clostridiales	Clostridia	Firmicutes	Unknown KINGDOM	Bacteria	Unknown SUBSPECIES	HG3582503;	0	2.304e-05	8.419e-05	0	2.969e-05	0	2.828e-05	0	5.957e-05	0	0	0	0	2.877e-05	0	0	0	0	5.581e-05	0	0	0	0	0
Meta-Protein 38124	BLAST_HV108_HUMAN Immunoglobulin heavy variable 1-8 OS=Homo sapiens GN=IGHV1-8 PE=3 SV=1_P0DP01	Adaptive immunity;Cell membrane;Complete proteome;Disulfide bond;Immunity;Immunoglobulin V region;Immunoglobulin domain;Membrane;Polymorphism;Reference proteome;Secreted;Signal;	;	;	UniRef50_P0DP01	UniRef90_P0DP01	UniRef100_P0DP01	Homo sapiens	Homo	Hominidae	Primates	Mammalia	Chordata	Metazoa	Eukaryota	Unknown SUBSPECIES	HG1419764;	2.99e-05	6.913e-05	0	0	0	0	0	0	0	0	0	2.823e-05	3.201e-05	0	0.00012345	0	0	0	0	0	0	0.00011157	3.157e-05	8.961e-05
Meta-Protein 38304	CO1A2_CYCDI Collagen alpha-2(I) chain (Fragments) OS=Cyclopes didactylus GN=COL1A2 PE=1 SV=1	Calcium;Collagen;Direct protein sequencing;Extracellular matrix;Hydroxylation;Repeat;Secreted;	;	;	UniRef50_C0HJP3	UniRef90_C0HJP2	UniRef100_C0HJP2	Cyclopes didactylus	Cyclopes	Cyclopedidae	Pilosa	Mammalia	Chordata	Metazoa	Eukaryota	Unknown SUBSPECIES	C0HJP2;	0	0	2.806e-05	0	5.937e-05	0	0	0	0	7.338e-05	0	0	0	0	0	0	9.631e-05	0	8.371e-05	0	0	0	0	0
Meta-Protein 12084	BLAST_YEEO_ECOLI Probable FMN/FAD exporter YeeO OS=Escherichia coli (strain K12) GN=yeeO PE=1 SV=4_P76352	Antiport;Cell membrane;Complete proteome;Ion transport;Membrane;Reference proteome;Transmembrane;Transmembrane helix;Transport;	;	K03327;	UniRef50_Q9WZS2	UniRef90_Q9WZS2	UniRef100_Q9WZS2	Thermotoga maritima	Thermotoga	Thermotogaceae	Thermotogales	Thermotogae	Thermotogae	Unknown KINGDOM	Bacteria	Thermotoga maritima MSB8	HG4874959;	0	4.609e-05	8.419e-05	3.12e-05	0	0	5.656e-05	0	2.978e-05	3.669e-05	0	0	0	2.877e-05	3.086e-05	6.658e-05	0	0	2.79e-05	0	0	8.368e-05	9.471e-05	0
Meta-Protein 14844	BLAST_PFKAM_HUMAN ATP-dependent 6-phosphofructokinase, muscle type OS=Homo sapiens GN=PFKM PE=1 SV=2_P08237	3D-structure;ATP-binding;Acetylation;Allosteric enzyme;Alternative splicing;Cell projection;Cilium;Complete proteome;Cytoplasm;Direct protein sequencing;Disease mutation;Flagellum;Glycogen storage disease;Glycolysis;Glycoprotein;Isopeptide bond;Kinase;Magnesium;Membrane;Metal-binding;Mitochondrion;Mitochondrion outer membrane;Nucleotide-binding;Phosphoprotein;Polymorphism;Reference proteome;Transferase;Ubl conjugation;	2.7.1.11;	;K00850;	EMPTY	EMPTY	EMPTY	Unknown SPECIES	Unknown GENUS	Unknown FAMILY	Unknown ORDER	Unknown CLASS	Unknown PHYLUM	Unknown KINGDOM	Eukaryota	Unknown SUBSPECIES	HG5479175;	0	0	0	0	0	0	0	0	0	0	2.791e-05	0	0	0	0	0	0	0	0	0	0	0	0	0
Meta-Protein 46038	BLAST_METK_BACTN S-adenosylmethionine synthase OS=Bacteroides thetaiotaomicron (strain ATCC 29148 / DSM 2079 / NCTC 10582 / E50 / VPI-5482) GN=metK PE=3 SV=1_Q8A2T6	ATP-binding;Complete proteome;Cytoplasm;Magnesium;Metal-binding;Nucleotide-binding;One-carbon metabolism;Potassium;Reference proteome;Transferase;	2.5.1.6;	K00789;	EMPTY	EMPTY	EMPTY	Unknown SPECIES	Unknown GENUS	Unknown FAMILY	Unknown ORDER	Unknown CLASS	Bacteroidetes	Unknown KINGDOM	Bacteria	Unknown SUBSPECIES	HG4754812;	0	0	0	0	0	0	0	0	5.957e-05	0	0.00036282	0	0	0	0	0	0	0	0	0	0	0	0.00037885	0
Meta-Protein 10482	BLAST_THIG_BACV8 Thiazole synthase OS=Bacteroides vulgatus (strain ATCC 8482 / DSM 1447 / JCM 5826 / NBRC 14291 / NCTC 11154) GN=thiG PE=3 SV=1_A6L646	Complete proteome;Cytoplasm;Reference proteome;Schiff base;Thiamine biosynthesis;Transferase;	2.8.1.10;	K03149;	UniRef50_Q8FB81	UniRef90_Q5LCA6	UniRef100_Q5LCA6	Bacteroides fragilis	Bacteroides	Bacteroidaceae	Bacteroidales	Bacteroidia	Bacteroidetes	Unknown KINGDOM	Bacteria	Unknown SUBSPECIES	HG3504793;	0	0	0	0	0.00014843	0.00014274	2.828e-05	0.00020421	0	7.338e-05	0	5.646e-05	0	2.877e-05	0	0	0	6.507e-05	2.79e-05	0	0	2.789e-05	0	0
Meta-Protein 11295	Metagenome Unknown							Unknown SPECIES	Unknown GENUS	Unknown FAMILY	Unknown ORDER	Unknown CLASS	Unknown PHYLUM	Unknown KINGDOM	Unknown SUPERKINGDOM	Unknown SUBSPECIES	HG2596274;	0	0	0	0	0.00017811	7.137e-05	5.656e-05	0.00052512	0	0	0	8.469e-05	0	0	0	0	0	0	0	0	0	0	3.157e-05	0
Meta-Protein 3265	BLAST_UVRA_SERMA UvrABC system protein A (Fragment) OS=Serratia marcescens GN=uvrA PE=3 SV=1_P25735	ATP-binding;Complete proteome;Cytoplasm;DNA damage;DNA excision;DNA repair;DNA-binding;Excision nuclease;Metal-binding;Nucleotide-binding;Reference proteome;Repeat;SOS response;Zinc;Zinc-finger;	;	;K03701;	UniRef50_Q87LA0	UniRef90_Q7VLW2	UniRef100_Q7VLW2	Unknown SPECIES	Unknown GENUS	Unknown FAMILY	Unknown ORDER	Unknown CLASS	Unknown PHYLUM	Unknown KINGDOM	Bacteria	Unknown SUBSPECIES	HG5472437;HG5445544;HG5470891;	0	4.609e-05	0	3.12e-05	0	0	0	0	0	0	0	0.00011292	0	5.753e-05	0	3.329e-05	0	3.254e-05	2.79e-05	0	0	2.789e-05	9.471e-05	0
Meta-Protein 82310	BLAST_HV404_HUMAN Immunoglobulin heavy variable 4-4 OS=Homo sapiens GN=IGHV4-4 PE=3 SV=2_A0A075B6R2	Adaptive immunity;Cell membrane;Complete proteome;Disulfide bond;Immunity;Immunoglobulin V region;Immunoglobulin domain;Membrane;Polymorphism;Reference proteome;Secreted;Signal;	;	;	UniRef50_A0A087WSY4	UniRef90_A0A087WSY4	UniRef100_A0A075B6R2	Homo sapiens	Homo	Hominidae	Primates	Mammalia	Chordata	Metazoa	Eukaryota	Unknown SUBSPECIES	HG3689832;	0	2.304e-05	0.00011225	6.24e-05	0	3.568e-05	0	0	0	3.669e-05	5.582e-05	0	0	2.877e-05	0.00012345	0	4.816e-05	0	0	0	0	2.789e-05	3.157e-05	0
Meta-Protein 11934	Metagenome Unknown							Unknown SPECIES	Unknown GENUS	Unknown FAMILY	Unknown ORDER	Unknown CLASS	Unknown PHYLUM	Unknown KINGDOM	Unknown SUPERKINGDOM	Unknown SUBSPECIES	HG2134617;	0	6.913e-05	0	0.00012479	5.937e-05	0	5.656e-05	0	8.935e-05	0	2.791e-05	0	0	2.877e-05	0	3.329e-05	0	0	5.581e-05	0	0	0	3.157e-05	0
Meta-Protein 23002	BLAST_EFTU_BACFN Elongation factor Tu OS=Bacteroides fragilis (strain ATCC 25285 / DSM 2151 / JCM 11019 / NCTC 9343) GN=tuf PE=3 SV=1_Q5L890	3D-structure;Acetylation;Antibiotic resistance;Cell inner membrane;Cell membrane;Complete proteome;Cytoplasm;Direct protein sequencing;Elongation factor;GTP-binding;Membrane;Methylation;Mitochondrion;Nucleotide-binding;Phosphoprotein;Plasmid;Protein biosynthesis;RNA-binding;Reference proteome;	;	;K02358;	EMPTY	EMPTY	EMPTY	Unknown SPECIES	Unknown GENUS	Unknown FAMILY	Unknown ORDER	Unknown CLASS	Unknown PHYLUM	Unknown KINGDOM	Unknown SUPERKINGDOM	Unknown SUBSPECIES	HG4602449;	0	0	0	0	5.937e-05	0	0	0	0	0	5.582e-05	5.646e-05	0	0	0	0	0	9.761e-05	0	0	0	0	0	0
Meta-Protein 16428	BLAST_YBHS_ECOLI Inner membrane transport permease YbhS OS=Escherichia coli (strain K12) GN=ybhS PE=1 SV=1_P0AFQ2	Cell inner membrane;Cell membrane;Complete proteome;Membrane;Reference proteome;Transmembrane;Transmembrane helix;Transport;	;	K01992;	UniRef50_P0AFQ0	UniRef90_P0AFQ0	UniRef100_P0AFQ0	Unknown SPECIES	Unknown GENUS	Enterobacteriaceae	Enterobacteriales	Gammaproteobacteria	Proteobacteria	Unknown KINGDOM	Bacteria	Unknown SUBSPECIES	HG4613062;	0	2.304e-05	0	0	0	0	8.484e-05	0	0	0	0	0	6.401e-05	0	0	3.329e-05	0	0	0.00011162	0	0	5.579e-05	3.157e-05	0
Meta-Protein 48225	BLAST_Y1038_HAEIN Uncharacterized protein HI_1038 OS=Haemophilus influenzae (strain ATCC 51907 / DSM 11121 / KW20 / Rd) GN=HI_1038 PE=4 SV=1_P44099	Complete proteome;Reference proteome;	;	K07133;	UniRef50_P44099	UniRef90_P44099	UniRef100_P44099	Haemophilus influenzae	Haemophilus	Pasteurellaceae	Pasteurellales	Gammaproteobacteria	Proteobacteria	Unknown KINGDOM	Bacteria	Haemophilus influenzae Rd KW20	HG3275448;	2.99e-05	2.304e-05	0	3.12e-05	0	0	2.828e-05	0	2.978e-05	7.338e-05	5.582e-05	5.646e-05	9.602e-05	2.877e-05	6.172e-05	3.329e-05	9.631e-05	0	0	0	0	0	3.157e-05	8.961e-05
Meta-Protein 49224	BLAST_MDH_AGRVS Malate dehydrogenase OS=Agrobacterium vitis (strain S4 / ATCC BAA-846) GN=mdh PE=3 SV=1_B9JTS9	Complete proteome;NAD;Oxidoreductase;Reference proteome;Tricarboxylic acid cycle;	1.1.1.37;	K00024;	UniRef50_Q7CWK7	UniRef90_Q7CWK7	UniRef100_B9JTS9	Agrobacterium vitis	Agrobacterium	Rhizobiaceae	Rhizobiales	Alphaproteobacteria	Proteobacteria	Unknown KINGDOM	Bacteria	Agrobacterium vitis S4	HG4477514;	0	0	0	0	0	0	0	0	8.935e-05	0	0	5.646e-05	0	0	0	0	0	0	0	0	0.00054506	2.789e-05	0	2.987e-05
Meta-Protein 20846	SYDND_DESOH Aspartate--tRNA(Asp/Asn) ligase OS=Desulfococcus oleovorans (strain DSM 6200 / Hxd3) GN=aspS PE=3 SV=1	Aminoacyl-tRNA synthetase;ATP-binding;Complete proteome;Cytoplasm;Ligase;Nucleotide-binding;Protein biosynthesis;Reference proteome;	6.1.1.23;	K01876;	UniRef50_O67589	UniRef90_A8ZUR7	UniRef100_A8ZUR7	Desulfococcus oleovorans	Desulfococcus	Desulfobacteraceae	Desulfobacterales	Deltaproteobacteria	Proteobacteria	Unknown KINGDOM	Bacteria	Desulfococcus oleovorans Hxd3	A8ZUR7;	0	0	0	0	5.937e-05	0	0	2.917e-05	2.978e-05	0	2.791e-05	8.469e-05	3.201e-05	2.877e-05	0	6.658e-05	0	0	2.79e-05	0	0	2.789e-05	3.157e-05	2.987e-05
Meta-Protein 46274	RS16_AGRRK 30S ribosomal protein S16 OS=Agrobacterium radiobacter (strain K84 / ATCC BAA-868) GN=rpsP PE=3 SV=1	Complete proteome;Reference proteome;Ribonucleoprotein;Ribosomal protein;	;	K02959;	UniRef50_A1UR04	UniRef90_B9JCL9	UniRef100_B9JCL9	Agrobacterium tumefaciens	Agrobacterium	Rhizobiaceae	Rhizobiales	Alphaproteobacteria	Proteobacteria	Unknown KINGDOM	Bacteria	Agrobacterium radiobacter K84	B9JCL9;	5.979e-05	0	8.419e-05	3.12e-05	2.969e-05	0	0	0	0	0	2.791e-05	0	9.602e-05	0	9.258e-05	3.329e-05	0	0	2.79e-05	0	0	0	9.471e-05	2.987e-05
Meta-Protein 80382	BLAST_XYN_PENCH Endo-1,4-beta-xylanase OS=Penicillium chrysogenum GN=Xyn PE=1 SV=1_Q6PRW6	Carbohydrate metabolism;Complete proteome;Disulfide bond;Glycosidase;Hydrolase;Polysaccharide degradation;Reference proteome;Secreted;Signal;Xylan degradation;	3.2.1.8;	;	UniRef50_Q00177	UniRef90_O94163	UniRef100_O94163	Aspergillus oryzae	Aspergillus	Trichocomaceae	Eurotiales	Eurotiomycetes	Ascomycota	Fungi	Eukaryota	Aspergillus oryzae RIB40	HG5410569;	0	0	0	0	0	0	0	0	0	0	0	0	0	0	0	0	0	0	0	0	0	0	0	0
Meta-Protein 11659	Metagenome Unknown							Unknown SPECIES	Unknown GENUS	Unknown FAMILY	Unknown ORDER	Unknown CLASS	Unknown PHYLUM	Unknown KINGDOM	Unknown SUPERKINGDOM	Unknown SUBSPECIES	HG1800190;	0	0	2.806e-05	3.12e-05	0	0	5.656e-05	0	0.00011913	0.00011008	0	0	0	0	3.086e-05	0	9.631e-05	0	2.79e-05	0	0	0	0	2.987e-05
Meta-Protein 21295	BLAST_CAPD_STAAU Capsular polysaccharide biosynthesis protein CapD OS=Staphylococcus aureus GN=capD PE=3 SV=1_P39853	Capsule biogenesis/degradation;Cell membrane;Exopolysaccharide synthesis;Membrane;Transmembrane;Transmembrane helix;	;	;	UniRef50_P39853	UniRef90_P39853	UniRef100_P39853	Staphylococcus aureus	Staphylococcus	Staphylococcaceae	Bacillales	Bacilli	Firmicutes	Unknown KINGDOM	Bacteria	Unknown SUBSPECIES	HG3743867;	0	0	5.613e-05	0	0	0	0	0	2.978e-05	0	0	0	6.401e-05	8.63e-05	3.086e-05	0	9.631e-05	0	0	0.00017282	0.00018169	0	0	0
Meta-Protein 26850	BLAST_PTNAB_STRP6 PTS system mannose-specific EIIAB component OS=Streptococcus pyogenes serotype M6 (strain ATCC BAA-946 / MGAS10394) GN=manX PE=1 SV=1_Q5XAF5	Cell membrane;Complete proteome;Cytoplasm;Direct protein sequencing;Kinase;Membrane;Phosphoprotein;Phosphotransferase system;Sugar transport;Transferase;Transport;	2.7.1.191;	K02793;K02794;	UniRef50_Q5XAF5	UniRef90_Q5XAF5	UniRef100_Q5XAF5	Streptococcus pyogenes MGAS10394	Streptococcus	Streptococcaceae	Lactobacillales	Bacilli	Firmicutes	Unknown KINGDOM	Bacteria	Streptococcus pyogenes serotype M6	HG4168080;	0	0	0	0.00043678	0	0	0	0	0	0	0	0	0	0	0	0	0	0	0	0	0	0	0	0
Meta-Protein 32595	HBB_ANTPA Hemoglobin subunit beta OS=Antrozous pallidus GN=HBB PE=1 SV=1	Acetylation;Direct protein sequencing;Heme;Iron;Metal-binding;Oxygen transport;Phosphoprotein;S-nitrosylation;Transport;	;	;	UniRef50_P02091	UniRef90_P14388	UniRef100_P14388	Antrozous pallidus	Antrozous	Vespertilionidae	Chiroptera	Mammalia	Chordata	Metazoa	Eukaryota	Unknown SUBSPECIES	P14388;	0	0	0	3.12e-05	0.00017811	0.00014274	8.484e-05	0.00023339	0	0	0	0	0	0	0	9.987e-05	0	3.254e-05	0	0	0	0	0	0
Meta-Protein 25681	Metagenome Unknown							Unknown SPECIES	Unknown GENUS	Unknown FAMILY	Unknown ORDER	Unknown CLASS	Unknown PHYLUM	Unknown KINGDOM	Unknown SUPERKINGDOM	Unknown SUBSPECIES	HG3189348;	0	4.609e-05	0	0	0	7.137e-05	0	0	2.978e-05	3.669e-05	2.791e-05	5.646e-05	0	8.63e-05	0	3.329e-05	0	3.254e-05	2.79e-05	0	0	5.579e-05	3.157e-05	0
Meta-Protein 19633	BLAST_Y131_HAEIN Uncharacterized protein HI_0131 OS=Haemophilus influenzae (strain ATCC 51907 / DSM 11121 / KW20 / Rd) GN=HI_0131 PE=1 SV=1_P43951	Complete proteome;Reference proteome;Signal;	;	K02012;	UniRef50_P43951	UniRef90_P43951	UniRef100_P43951	Haemophilus influenzae	Haemophilus	Pasteurellaceae	Pasteurellales	Gammaproteobacteria	Proteobacteria	Unknown KINGDOM	Bacteria	Haemophilus influenzae Rd KW20	HG4554853;	0	0	0	0	2.969e-05	0	5.656e-05	0	5.957e-05	3.669e-05	0	0	0	2.877e-05	0	0	9.631e-05	0	0	0.00017282	0.00018169	0	0	2.987e-05
Meta-Protein 23003	BLAST_VATA_CLOTH V-type ATP synthase alpha chain OS=Clostridium thermocellum (strain ATCC 27405 / DSM 1237 / NBRC 103400 / NCIMB 10682 / NRRL B-4536 / VPI 7372) GN=atpA PE=3 SV=1_A3DHP0	ATP synthesis;ATP-binding;Complete proteome;Hydrogen ion transport;Hydrolase;Ion transport;Nucleotide-binding;Reference proteome;Transport;	3.6.3.14;	K02117;	UniRef50_Q9XW92	UniRef90_A3DHP0	UniRef100_A3DHP0	Clostridium thermocellum	Clostridium	Clostridiaceae	Clostridiales	Clostridia	Firmicutes	Unknown KINGDOM	Bacteria	Clostridium thermocellum ATCC 27405	HG3008972;	0	2.304e-05	2.806e-05	3.12e-05	2.969e-05	0	5.656e-05	0	0	0.00011008	0	0	0	8.63e-05	0	0	0	6.507e-05	2.79e-05	0	0	2.789e-05	0	0
Meta-Protein 70746	BLAST_SLAP2_CLOTH Cell surface glycoprotein 2 OS=Clostridium thermocellum (strain ATCC 27405 / DSM 1237 / NBRC 103400 / NCIMB 10682 / NRRL B-4536 / VPI 7372) GN=Cthe_3079 PE=1 SV=1_Q06853	Cell wall;Complete proteome;Disulfide bond;Reference proteome;S-layer;Secreted;Signal;	;	;	UniRef50_Q9RRB6	UniRef90_Q9RRB6	UniRef100_Q9RRB6	Deinococcus radiodurans	Deinococcus	Deinococcaceae	Deinococcales	Deinococci	Deinococcus-Thermus	Unknown KINGDOM	Bacteria	Deinococcus radiodurans R1	HG4734705;	0	2.304e-05	0.00019644	0	0	0	0.00011312	0	0	0.00011008	0	0	0	2.877e-05	0	0	0	6.507e-05	0	0	0	2.789e-05	0	0
Meta-Protein 64045	BLAST_TAL_BACV8 Probable transaldolase OS=Bacteroides vulgatus (strain ATCC 8482 / DSM 1447 / JCM 5826 / NBRC 14291 / NCTC 11154) GN=tal PE=3 SV=1_A6L5J5	Complete proteome;Cytoplasm;Pentose shunt;Reference proteome;Schiff base;Transferase;	2.2.1.2;	K00616;	UniRef50_Q9RUP6	UniRef90_A6L5J5	UniRef100_A6L5J5	Bacteroides vulgatus	Bacteroides	Bacteroidaceae	Bacteroidales	Bacteroidia	Bacteroidetes	Unknown KINGDOM	Bacteria	Bacteroides vulgatus ATCC 8482	HG3064421;	0	0	0	0	8.906e-05	0	0	0	0	0	5.582e-05	0	0	0	0	0	0	0	0	0	0	5.579e-05	9.471e-05	0
Meta-Protein 48082	BLAST_ENO_LACF3 Enolase OS=Lactobacillus fermentum (strain NBRC 3956 / LMG 18251) GN=eno PE=3 SV=1_B2GAM0	3D-structure;Complete proteome;Cytoplasm;Direct protein sequencing;Glycolysis;Lyase;Magnesium;Metal-binding;Phosphoprotein;Reference proteome;Secreted;Sporulation;Virulence;	4.2.1.11;	;K01689;	EMPTY	EMPTY	EMPTY	Unknown SPECIES	Unknown GENUS	Unknown FAMILY	Unknown ORDER	Unknown CLASS	Unknown PHYLUM	Unknown KINGDOM	Bacteria	Unknown SUBSPECIES	HG4904652;	0	0	0	0	0	0	0	0	0.00014892	0	0	0	3.201e-05	0	0	0	0.00019262	0	0	0	0.00036337	0	9.471e-05	2.987e-05
Meta-Protein 29686	Metagenome Unknown							Unknown SPECIES	Unknown GENUS	Unknown FAMILY	Unknown ORDER	Unknown CLASS	Unknown PHYLUM	Unknown KINGDOM	Unknown SUPERKINGDOM	Unknown SUBSPECIES	HG3385053;	2.99e-05	0	0	0	0	3.568e-05	2.828e-05	2.917e-05	0	0	2.791e-05	5.646e-05	3.201e-05	0	3.086e-05	3.329e-05	9.631e-05	3.254e-05	5.581e-05	0	0	2.789e-05	3.157e-05	2.987e-05
Meta-Protein 63727	BLAST_SUSC_BACTN TonB-dependent receptor SusC OS=Bacteroides thetaiotaomicron (strain ATCC 29148 / DSM 2079 / NCTC 10582 / E50 / VPI-5482) GN=susC PE=1 SV=1_Q8A1G1	Carbohydrate metabolism;Cell outer membrane;Complete proteome;Membrane;Receptor;Reference proteome;Signal;TonB box;Transmembrane;Transmembrane beta strand;Transport;	;	K21573;	UniRef50_Q8A1G1	UniRef90_Q8A1G1	UniRef100_Q8A1G1	Bacteroides thetaiotaomicron	Bacteroides	Bacteroidaceae	Bacteroidales	Bacteroidia	Bacteroidetes	Unknown KINGDOM	Bacteria	Bacteroides thetaiotaomicron VPI-5482	HG5528788;	0	6.913e-05	0	0	0	0	2.828e-05	0	2.978e-05	0	0	0	0	5.753e-05	0	0.00073241	0	0	5.581e-05	0	9.084e-05	0	0	0
Meta-Protein 12407	Metagenome Unknown							Unknown SPECIES	Unknown GENUS	Unknown FAMILY	Unknown ORDER	Unknown CLASS	Unknown PHYLUM	Unknown KINGDOM	Unknown SUPERKINGDOM	Unknown SUBSPECIES	HG0450422;	2.99e-05	0	2.806e-05	6.24e-05	2.969e-05	3.568e-05	0	0	2.978e-05	3.669e-05	2.791e-05	2.823e-05	0	5.753e-05	0	0	0	3.254e-05	0	0	9.084e-05	0.00011157	0	5.974e-05
Meta-Protein 53127	BLAST_RL27_LACP7 50S ribosomal protein L27 OS=Lachnoclostridium phytofermentans (strain ATCC 700394 / DSM 18823 / ISDg) GN=rpmA PE=3 SV=1_A9KMF6	Complete proteome;Reference proteome;Ribonucleoprotein;Ribosomal protein;	;	K02899;	UniRef50_O67650	UniRef90_A9KMF6	UniRef100_A9KMF6	Clostridium phytofermentans	Clostridium	Clostridiaceae	Clostridiales	Clostridia	Firmicutes	Unknown KINGDOM	Bacteria	Clostridium phytofermentans ISDg	HG0980149;	0	0	0	0.00012479	0	0	0	0	5.957e-05	0	0	8.469e-05	9.602e-05	5.753e-05	0	0	0	0	0.00011162	0	0	0	0	0
Meta-Protein 53128	BLAST_RL27_LACP7 50S ribosomal protein L27 OS=Lachnoclostridium phytofermentans (strain ATCC 700394 / DSM 18823 / ISDg) GN=rpmA PE=3 SV=1_A9KMF6	Complete proteome;Reference proteome;Ribonucleoprotein;Ribosomal protein;	;	K02899;	UniRef50_O67650	UniRef90_A9KMF6	UniRef100_A9KMF6	Clostridium phytofermentans	Clostridium	Clostridiaceae	Clostridiales	Clostridia	Firmicutes	Unknown KINGDOM	Bacteria	Clostridium phytofermentans ISDg	HG0993642;	0	0	0	0.00012479	0	0	0	0	5.957e-05	0	0	8.469e-05	9.602e-05	5.753e-05	0	0	0	0	0.00011162	0	0	0	0	0
Meta-Protein 11992	BLAST_Y1607_METJA Uncharacterized glycosyltransferase MJ1607 OS=Methanocaldococcus jannaschii (strain ATCC 43067 / DSM 2661 / JAL-1 / JCM 10045 / NBRC 100440) GN=MJ1607 PE=3 SV=1_Q59002	Complete proteome;Glycosyltransferase;Reference proteome;Transferase;	2.4.-.-;	;	UniRef50_O34413	UniRef90_O34413	UniRef100_O34413	Bacillus subtilis subsp. subtilis str. 168	Bacillus	Bacillaceae	Bacillales	Bacilli	Firmicutes	Unknown KINGDOM	Bacteria	Bacillus subtilis subsp. subtilis	HG3209107;	2.99e-05	2.304e-05	0	6.24e-05	2.969e-05	0	0	2.917e-05	0	3.669e-05	0	2.823e-05	3.201e-05	0	3.086e-05	0	0	3.254e-05	0	0	0	0	9.471e-05	8.961e-05
Meta-Protein 126793	Metagenome Unknown							Unknown SPECIES	Unknown GENUS	Unknown FAMILY	Unknown ORDER	Unknown CLASS	Unknown PHYLUM	Unknown KINGDOM	Unknown SUPERKINGDOM	Unknown SUBSPECIES	HG3664881;	0	0	0	0	0	0	0	0	0	0	0	0	0	0	0	0.00096544	0	0	2.79e-05	0	0	0	0	0
Meta-Protein 31483	BLAST_Y4837_ARATH KH domain-containing protein At4g18375 OS=Arabidopsis thaliana GN=At4g18375 PE=2 SV=1_P58223	Alternative splicing;Complete proteome;Nucleus;RNA-binding;Reference proteome;Repeat;	;	K21444;	UniRef50_P58223	UniRef90_P58223	UniRef100_P58223	Arabidopsis thaliana	Arabidopsis	Brassicaceae	Brassicales	Unknown CLASS	Streptophyta	Viridiplantae	Eukaryota	Unknown SUBSPECIES	HG5316522;	0	0	0	0	0	0.00014274	0.00011312	0.00017504	8.935e-05	0	0	0	0	5.753e-05	0	0	0	0.00013015	2.79e-05	0	9.084e-05	0	0	0
Meta-Protein 89087	BLAST_OMP_BORPE Outer membrane porin protein BP0840 OS=Bordetella pertussis (strain Tohama I / ATCC BAA-589 / NCTC 13251) GN=BP0840 PE=1 SV=1_Q04064	Cell outer membrane;Complete proteome;Direct protein sequencing;Ion transport;Membrane;Porin;Reference proteome;Signal;Transmembrane;Transmembrane beta strand;Transport;	;	;	UniRef50_Q04064	UniRef90_Q04064	UniRef100_Q04064	Bordetella pertussis	Bordetella	Alcaligenaceae	Burkholderiales	Betaproteobacteria	Proteobacteria	Unknown KINGDOM	Bacteria	Bordetella pertussis Tohama I	HG4493491;	0	0	8.419e-05	3.12e-05	0	0	0	0	0	0	0	0	0	0	0	0.00016646	0	0	0	0	0	0	0	0
Meta-Protein 1799	BLAST_EFG_THET2 Elongation factor G OS=Thermus thermophilus (strain HB27 / ATCC BAA-163 / DSM 7039) GN=fusA PE=1 SV=1_Q72I01	3D-structure;Complete proteome;Cytoplasm;Elongation factor;GTP-binding;Nucleotide-binding;Protein biosynthesis;Reference proteome;	;	;K02355;	UniRef50_Q5SHN5	UniRef90_Q5SHN5	UniRef100_Q5SHN5	Thermus thermophilus	Thermus	Thermaceae	Thermales	Deinococci	Deinococcus-Thermus	Unknown KINGDOM	Bacteria	Unknown SUBSPECIES	HG5392155;HG5392081;	0	4.609e-05	0	0	0	0	0	0	0	3.669e-05	0	0	0	0	0	0	0	0	8.371e-05	0	0	0.00022315	0	0
Meta-Protein 10637	Metagenome Unknown							Unknown SPECIES	Unknown GENUS	Unknown FAMILY	Unknown ORDER	Unknown CLASS	Unknown PHYLUM	Unknown KINGDOM	Unknown SUPERKINGDOM	Unknown SUBSPECIES	HG3142820;	2.99e-05	0	0	3.12e-05	0	0	5.656e-05	0	2.978e-05	3.669e-05	0	2.823e-05	6.401e-05	5.753e-05	6.172e-05	0	4.816e-05	0	5.581e-05	0	0	2.789e-05	0	0
Meta-Protein 886	RL29_JANSC 50S ribosomal protein L29 OS=Jannaschia sp. (strain CCS1) GN=rpmC PE=3 SV=1	Complete proteome;DNA-binding;Iron;Iron-sulfur;Metal-binding;Reference proteome;Ribonucleoprotein;Ribosomal protein;Transcription;Transcription regulation;	;	;K02904;K15724;	EMPTY	EMPTY	EMPTY	Unknown SPECIES	Unknown GENUS	Unknown FAMILY	Unknown ORDER	Unknown CLASS	Unknown PHYLUM	Unknown KINGDOM	Unknown SUPERKINGDOM	Unknown SUBSPECIES	Q28UU6;HG0568914;Q89AQ6;HG3834980;HG5366519;	0	0	0	0	0	0	2.828e-05	0	5.957e-05	0	2.791e-05	0	0	2.877e-05	0	0	0	3.254e-05	8.371e-05	0	0.00018169	2.789e-05	6.314e-05	2.987e-05
Meta-Protein 60269	BLAST_GALM_MOUSE Aldose 1-epimerase OS=Mus musculus GN=Galm PE=1 SV=1_Q8K157	Carbohydrate metabolism;Direct protein sequencing;Isomerase;Periplasm;Signal;	5.1.3.3;	;	UniRef50_P05149	UniRef90_P05149	UniRef100_P05149	Acinetobacter calcoaceticus	Acinetobacter	Moraxellaceae	Pseudomonadales	Gammaproteobacteria	Proteobacteria	Unknown KINGDOM	Bacteria	Unknown SUBSPECIES	HG4605624;	0	0	0	0	0	0	0	0	0.00023827	3.669e-05	0.00011164	0.0002823	0	0	0	0	0	0	0	0	0.00018169	0	0	5.974e-05
Meta-Protein 50899	Metagenome Unknown							Unknown SPECIES	Unknown GENUS	Unknown FAMILY	Unknown ORDER	Unknown CLASS	Unknown PHYLUM	Unknown KINGDOM	Unknown SUPERKINGDOM	Unknown SUBSPECIES	HG2264110;	0	2.304e-05	8.419e-05	3.12e-05	2.969e-05	0	0	0	0	0	8.373e-05	0	3.201e-05	0	0	3.329e-05	4.816e-05	0	5.581e-05	0	0	0	0	0
Meta-Protein 14445	Metagenome Unknown							Unknown SPECIES	Unknown GENUS	Unknown FAMILY	Unknown ORDER	Unknown CLASS	Unknown PHYLUM	Unknown KINGDOM	Unknown SUPERKINGDOM	Unknown SUBSPECIES	HG1764221;	5.979e-05	4.609e-05	0	3.12e-05	0	0.00010705	0	0	0	3.669e-05	2.791e-05	0	3.201e-05	8.63e-05	3.086e-05	0	0	3.254e-05	0	0	0	5.579e-05	6.314e-05	2.987e-05
Meta-Protein 12531	BLAST_SUV3L_ORYSJ ATP-dependent RNA helicase SUV3L, mitochondrial OS=Oryza sativa subsp. japonica GN=LOC_Os04g38630 PE=2 SV=2_Q7X745	ATP-binding;Alternative splicing;Complete proteome;Glycoprotein;Helicase;Hydrolase;Mitochondrion;Mitochondrion nucleoid;Nucleotide-binding;Nucleus;RNA-binding;Reference proteome;Transit peptide;	3.6.4.13;	;K17675;	EMPTY	EMPTY	EMPTY	Magnoliophyta	Unknown GENUS	Unknown FAMILY	Unknown ORDER	Unknown CLASS	Streptophyta	Viridiplantae	Eukaryota	Unknown SUBSPECIES	HG5398376;	0	0	0	0	0	0	0	2.917e-05	0	3.669e-05	2.791e-05	8.469e-05	0	2.877e-05	0	3.329e-05	0	0	0	0	0	5.579e-05	0	2.987e-05
Meta-Protein 17312	BLAST_FRUE_BIFLO Fructose import binding protein FruE OS=Bifidobacterium longum (strain NCC 2705) GN=fruE PE=1 SV=1_Q8G848	Cell membrane;Complete proteome;Lipoprotein;Membrane;Palmitate;Reference proteome;Signal;Sugar transport;Transport;	;	K02058;	UniRef50_Q8G848	UniRef90_Q8G848	UniRef100_Q8G848	Bifidobacterium longum	Bifidobacterium	Bifidobacteriaceae	Bifidobacteriales	Actinobacteria	Actinobacteria	Unknown KINGDOM	Bacteria	Bifidobacterium longum NCC2705	HG4441628;	0	0	0	0	0	0	2.828e-05	0	5.957e-05	0	0	5.646e-05	0	0	0	0	0	0	2.79e-05	0	0.00027253	0	0	0
Meta-Protein 13468	Metagenome Unknown							Unknown SPECIES	Unknown GENUS	Unknown FAMILY	Unknown ORDER	Unknown CLASS	Unknown PHYLUM	Unknown KINGDOM	Unknown SUPERKINGDOM	Unknown SUBSPECIES	HG4427399;	0	0	5.613e-05	3.12e-05	0	3.568e-05	5.656e-05	2.917e-05	0	3.669e-05	2.791e-05	5.646e-05	0	2.877e-05	0	0	4.816e-05	0	0	0.00017282	0	0	3.157e-05	2.987e-05
Meta-Protein 17424	BLAST_RS20_LACP7 30S ribosomal protein S20 OS=Lachnoclostridium phytofermentans (strain ATCC 700394 / DSM 18823 / ISDg) GN=rpsT PE=3 SV=1_A9KKU7	Complete proteome;RNA-binding;Reference proteome;Ribonucleoprotein;Ribosomal protein;rRNA-binding;	;	K02968;	UniRef50_Q47RQ2	UniRef90_A9KKU7	UniRef100_A9KKU7	Clostridium phytofermentans	Clostridium	Clostridiaceae	Clostridiales	Clostridia	Firmicutes	Unknown KINGDOM	Bacteria	Clostridium phytofermentans ISDg	HG0967068;	0	0	0	0	0	0	2.828e-05	0	2.978e-05	3.669e-05	5.582e-05	2.823e-05	3.201e-05	2.877e-05	0	3.329e-05	0	0	5.581e-05	0	0	2.789e-05	3.157e-05	0
Meta-Protein 11732	Metagenome Unknown							Unknown SPECIES	Unknown GENUS	Unknown FAMILY	Unknown ORDER	Unknown CLASS	Unknown PHYLUM	Unknown KINGDOM	Unknown SUPERKINGDOM	Unknown SUBSPECIES	HG1191850;	2.99e-05	0	5.613e-05	3.12e-05	0	0	0	0	2.978e-05	0	5.582e-05	0	0	0	0	3.329e-05	4.816e-05	0	0	0.00017282	0	0	6.314e-05	2.987e-05
Meta-Protein 16302	BLAST_RRBR1_CLOAB Reverse rubrerythrin-1 OS=Clostridium acetobutylicum (strain ATCC 824 / DSM 792 / JCM 1419 / LMG 5710 / VKM B-1787) GN=rbr3A PE=1 SV=1_Q97D82	Complete proteome;Detoxification;Direct protein sequencing;Electron transport;Iron;Metal-binding;NAD;Oxidoreductase;Peroxidase;Reference proteome;Stress response;Transport;	1.11.1.1;	;	UniRef50_Q97D83	UniRef90_Q97D83	UniRef100_Q97D82	Clostridium acetobutylicum	Clostridium	Clostridiaceae	Clostridiales	Clostridia	Firmicutes	Unknown KINGDOM	Bacteria	Clostridium acetobutylicum ATCC 824	HG2275174;	0	9.218e-05	0	6.24e-05	0	0	2.828e-05	0	8.935e-05	7.338e-05	2.791e-05	0	0	2.877e-05	0	0	0	3.254e-05	5.581e-05	0	0	8.368e-05	3.157e-05	0
Meta-Protein 14203	POL_RTBVP Polyprotein P3 OS=Rice tungro bacilliform virus (isolate Philippines) PE=1 SV=1	Aspartyl protease;Capsid protein;Complete proteome;Direct protein sequencing;Endonuclease;Host nucleus;Host-virus interaction;Hydrolase;Metal-binding;Nuclease;Nucleotidyltransferase;Protease;Reference proteome;RNA-directed DNA polymerase;Transferase;Transport;Viral movement protein;Viral penetration into host nucleus;Virion;Virus entry into host cell;Zinc;Zinc-finger;	3.4.23.-;2.7.7.49;3.1.26.4;	;	UniRef50_P27502	UniRef90_P27502	UniRef100_P27502	Rice tungro bacilliform virus	Tungrovirus	Caulimoviridae	Unknown ORDER	Unknown CLASS	Unknown PHYLUM	Unknown KINGDOM	Viruses	Rice tungro bacilliform virus (isolate Philippines)	P27502;	0	0	0	0	0.00011874	0.00010705	2.828e-05	0.00011669	0	0	0	0	0	0	0	3.329e-05	0	0.00013015	2.79e-05	0	0	5.579e-05	0	0
Meta-Protein 21128	RL15_CUPNJ 50S ribosomal protein L15 OS=Cupriavidus necator (strain JMP 134 / LMG 1197) GN=rplO PE=3 SV=1	Complete proteome;Reference proteome;Ribonucleoprotein;Ribosomal protein;RNA-binding;rRNA-binding;	;	K02876;	UniRef50_Q8A495	UniRef90_Q1LI56	UniRef100_Q46WG3	Cupriavidus pinatubonensis	Cupriavidus	Burkholderiaceae	Burkholderiales	Betaproteobacteria	Proteobacteria	Unknown KINGDOM	Bacteria	Ralstonia eutropha JMP134	Q46WG3;	2.99e-05	0	2.806e-05	0	0	0	0	0	2.978e-05	3.669e-05	0	0	6.401e-05	2.877e-05	3.086e-05	0	9.631e-05	0	0	0.00025922	0	0	3.157e-05	0
Meta-Protein 15744	BLAST_TYPH_LACRH Thymidine phosphorylase (Fragment) OS=Lactobacillus rhamnosus GN=deoA PE=1 SV=1_P19663	Cytoplasm;Glycolysis;NAD;Nucleotide-binding;Oxidoreductase;	1.2.1.12;	;	UniRef50_P0C0G6	UniRef90_O32755	UniRef100_O32755	Lactobacillus delbrueckii	Lactobacillus	Lactobacillaceae	Lactobacillales	Bacilli	Firmicutes	Unknown KINGDOM	Bacteria	Lactobacillus delbrueckii subsp. bulgaricus	HG4344234;	0	0	0	0	0	0	0	0	0	0	5.582e-05	0	0	0	0	0	0	0	0	0	0	0	6.314e-05	0
Meta-Protein 7802	BLAST_WZB_SALTY Low molecular weight protein-tyrosine-phosphatase Wzb OS=Salmonella typhimurium (strain LT2 / SGSC1412 / ATCC 700720) GN=wzb PE=3 SV=1_Q9F7B2	Complete proteome;Exopolysaccharide synthesis;Hydrolase;Protein phosphatase;	3.1.3.48;	K01104;	UniRef50_Q9F7B2	UniRef90_Q9F7B2	UniRef100_Q8Z5G5	Salmonella enterica subsp. enterica serovar Typhi	Salmonella	Enterobacteriaceae	Enterobacteriales	Gammaproteobacteria	Proteobacteria	Unknown KINGDOM	Bacteria	Salmonella enterica subsp. enterica	HG0460944;	5.979e-05	0	0	3.12e-05	5.937e-05	3.568e-05	0	0	0	0	2.791e-05	0	3.201e-05	2.877e-05	6.172e-05	0	9.631e-05	3.254e-05	0	0	0	0	0	2.987e-05
Meta-Protein 10499	BLAST_ARGJ_WOLSU Arginine biosynthesis bifunctional protein ArgJ OS=Wolinella succinogenes (strain ATCC 29543 / DSM 1740 / LMG 7466 / NCTC 11488 / FDC 602W) GN=argJ PE=3 SV=1_Q7MAC9	Acyltransferase;Amino-acid biosynthesis;Arginine biosynthesis;Autocatalytic cleavage;Complete proteome;Cytoplasm;Multifunctional enzyme;Reference proteome;Transferase;	2.3.1.1;2.3.1.35;	K00620;	UniRef50_Q93EJ3	UniRef90_Q7MAC9	UniRef100_Q7MAC9	Wolinella succinogenes	Wolinella	Helicobacteraceae	Campylobacterales	Epsilonproteobacteria	Proteobacteria	Unknown KINGDOM	Bacteria	Wolinella succinogenes DSM 1740	HG4612505;	0	0	0	0	0	3.568e-05	0	0	2.978e-05	7.338e-05	0	0	0	2.877e-05	3.086e-05	0	9.631e-05	0	0	0.00017282	9.084e-05	0	0	0
Meta-Protein 26253	BLAST_ARAN_BACSU Probable arabinose-binding protein OS=Bacillus subtilis (strain 168) GN=araN PE=2 SV=2_P94528	Cell membrane;Complete proteome;Lipoprotein;Membrane;Palmitate;Reference proteome;Signal;Sugar transport;Transport;	;	K17234;	UniRef50_Q9KEE7	UniRef90_Q9KEE7	UniRef100_Q9KEE7	Bacillus halodurans	Bacillus	Bacillaceae	Bacillales	Bacilli	Firmicutes	Unknown KINGDOM	Bacteria	Bacillus halodurans C-125	HG4900717;	0	0	0	0	0	0	0	0	0	0	0	0.00016938	0	0	0	0	0	0	0	0	0	0	0	0
Meta-Protein 19667	BLAST_ACRB_ECOLI Multidrug efflux pump subunit AcrB OS=Escherichia coli (strain K12) GN=acrB PE=1 SV=1_P31224	3D-structure;Cell inner membrane;Cell membrane;Complete proteome;Membrane;Reference proteome;Transmembrane;Transmembrane helix;Transport;	;	K18138;	UniRef50_P31224	UniRef90_P31224	UniRef100_P31224	Escherichia coli	Escherichia	Enterobacteriaceae	Enterobacteriales	Gammaproteobacteria	Proteobacteria	Unknown KINGDOM	Bacteria	Escherichia coli K-12	HG1011717;	0	0	0.00011225	0	0	0	0	0	0	0	0	0	6.401e-05	0.00014383	6.172e-05	0	9.631e-05	0	8.371e-05	0	0	0	0	0
Meta-Protein 12836	Metagenome Unknown							Unknown SPECIES	Unknown GENUS	Unknown FAMILY	Unknown ORDER	Unknown CLASS	Unknown PHYLUM	Unknown KINGDOM	Unknown SUPERKINGDOM	Unknown SUBSPECIES	HG3065358;	5.979e-05	0	0	6.24e-05	5.937e-05	3.568e-05	2.828e-05	0	2.978e-05	0	0	2.823e-05	0	2.877e-05	3.086e-05	0	4.816e-05	6.507e-05	0	0	0	2.789e-05	0	2.987e-05
Meta-Protein 26362	BLAST_YFMR_BACSU Uncharacterized ABC transporter ATP-binding protein YfmR OS=Bacillus subtilis (strain 168) GN=yfmR PE=3 SV=1_O06476	ATP-binding;Coiled coil;Complete proteome;Hydrolase;Nucleotide-binding;Reference proteome;Repeat;Transport;	3.6.3.-;	K15738;	UniRef50_O06476	UniRef90_O06476	UniRef100_O06476	Bacillus subtilis subsp. subtilis str. 168	Bacillus	Bacillaceae	Bacillales	Bacilli	Firmicutes	Unknown KINGDOM	Bacteria	Bacillus subtilis subsp. subtilis	HG5297356;	2.99e-05	2.304e-05	0	0	0	7.137e-05	2.828e-05	0	0	0	2.791e-05	2.823e-05	6.401e-05	0	6.172e-05	3.329e-05	0	0	5.581e-05	8.641e-05	0	2.789e-05	0	0
Meta-Protein 31838	BLAST_DHKE_DICDI Hybrid signal transduction histidine kinase E OS=Dictyostelium discoideum GN=dhkE PE=3 SV=1_Q55E44	ATP-binding;Cell membrane;Complete proteome;Kinase;Membrane;Nucleotide-binding;Phosphoprotein;Reference proteome;Transferase;Transmembrane;Transmembrane helix;Two-component regulatory system;	2.7.13.3;	K10681;	UniRef50_Q840P7	UniRef90_Q5HR29	UniRef100_Q5HR29	Staphylococcus epidermidis	Staphylococcus	Staphylococcaceae	Bacillales	Bacilli	Firmicutes	Unknown KINGDOM	Bacteria	Unknown SUBSPECIES	HG4291141;	0	2.304e-05	2.806e-05	3.12e-05	2.969e-05	3.568e-05	0	2.917e-05	0	7.338e-05	2.791e-05	2.823e-05	3.201e-05	8.63e-05	3.086e-05	0	0	3.254e-05	2.79e-05	8.641e-05	0	2.789e-05	3.157e-05	2.987e-05
Meta-Protein 12702	BLAST_COAD_AGARV Phosphopantetheine adenylyltransferase OS=Agathobacter rectalis (strain ATCC 33656 / DSM 3377 / JCM 17463 / KCTC 5835 / VPI 0990) GN=coaD PE=3 SV=1_C4Z9Y1	ATP-binding;Coenzyme A biosynthesis;Complete proteome;Cytoplasm;Magnesium;Nucleotide-binding;Nucleotidyltransferase;Reference proteome;Transferase;	2.7.7.3;	K00954;	UniRef50_Q9RME4	UniRef90_Q8R9U9	UniRef100_Q8R9U9	Thermoanaerobacter tengcongensis MB4	Caldanaerobacter	Thermoanaerobacteraceae	Thermoanaerobacterales	Clostridia	Firmicutes	Unknown KINGDOM	Bacteria	Caldanaerobacter subterraneus subsp. tengcongensis	HG1563013;	2.99e-05	0	5.613e-05	0	5.937e-05	3.568e-05	2.828e-05	0.00011669	0	0	5.582e-05	2.823e-05	0	0	0	0	0	0	2.79e-05	0	0	2.789e-05	3.157e-05	0
Meta-Protein 30239	Metagenome Unknown							Unknown SPECIES	Unknown GENUS	Unknown FAMILY	Unknown ORDER	Unknown CLASS	Unknown PHYLUM	Unknown KINGDOM	Unknown SUPERKINGDOM	Unknown SUBSPECIES	HG1007668;	5.979e-05	0	2.806e-05	3.12e-05	0	0	0	2.917e-05	0	3.669e-05	2.791e-05	2.823e-05	3.201e-05	2.877e-05	0	3.329e-05	0	0	0	8.641e-05	0	0	3.157e-05	2.987e-05
Meta-Protein 35734	BLAST_YICL_ECOLI Uncharacterized inner membrane transporter YicL OS=Escherichia coli (strain K12) GN=yicL PE=1 SV=1_P31437	Cell inner membrane;Cell membrane;Complete proteome;Membrane;Reference proteome;Repeat;Transmembrane;Transmembrane helix;Transport;	;	;	UniRef50_P31437	UniRef90_P31437	UniRef100_P31437	Escherichia coli	Escherichia	Enterobacteriaceae	Enterobacteriales	Gammaproteobacteria	Proteobacteria	Unknown KINGDOM	Bacteria	Escherichia coli K-12	HG3459749;	0	2.304e-05	0	3.12e-05	5.937e-05	3.568e-05	2.828e-05	0	0	0	2.791e-05	2.823e-05	0	0	6.172e-05	3.329e-05	0	3.254e-05	2.79e-05	0	0.00027253	2.789e-05	3.157e-05	8.961e-05
Meta-Protein 24770	BLAST_PCKA_PARD8 Phosphoenolpyruvate carboxykinase (ATP) OS=Parabacteroides distasonis (strain ATCC 8503 / DSM 20701 / CIP 104284 / JCM 5825 / NCTC 11152) GN=pckA PE=3 SV=1_A6LFQ4	ATP-binding;Complete proteome;Cytoplasm;Decarboxylase;Gluconeogenesis;Lyase;Manganese;Metal-binding;Nucleotide-binding;Reference proteome;	4.1.1.49;	K01610;	UniRef50_Q8D1X9	UniRef90_A6LFQ4	UniRef100_Q5L7N5	Bacteroides fragilis	Bacteroides	Bacteroidaceae	Bacteroidales	Bacteroidia	Bacteroidetes	Unknown KINGDOM	Bacteria	Unknown SUBSPECIES	HG1917500;	0	2.304e-05	0	0	0	0	0	0	0.00023827	0.00011008	0	0	0	2.877e-05	0	0	0.00019262	0	0	0	0	5.579e-05	0	0
Meta-Protein 15620	BLAST_ALDR_LACLA Putative regulator AldR OS=Lactococcus lactis subsp. lactis (strain IL1403) GN=aldR PE=3 SV=2_O34133	Complete proteome;Reference proteome;	;	;	UniRef50_O34133	UniRef90_O34133	UniRef100_O34133	Lactococcus lactis subsp. lactis Il1403	Lactococcus	Streptococcaceae	Lactobacillales	Bacilli	Firmicutes	Unknown KINGDOM	Bacteria	Lactococcus lactis subsp. lactis	HG1448153;	0	0	0	0	0	0	0	0	2.978e-05	0	0	0	0	0	0	0	9.631e-05	0	0	0	0	0	0	0
Meta-Protein 37617	BLAST_PPOCM_ARATH Protoporphyrinogen oxidase 2, chloroplastic/mitochondrial OS=Arabidopsis thaliana GN=PPOX2 PE=1 SV=1_Q8S9J1	Amino-acid biosynthesis;Complete proteome;Glutamate biosynthesis;NADP;Oxidoreductase;Reference proteome;	1.4.1.13;	K00266;	UniRef50_O34399	UniRef90_O34399	UniRef100_O34399	Bacillus subtilis subsp. subtilis str. 168	Bacillus	Bacillaceae	Bacillales	Bacilli	Firmicutes	Unknown KINGDOM	Bacteria	Bacillus subtilis subsp. subtilis	HG5081525;	5.979e-05	0	0	3.12e-05	2.969e-05	3.568e-05	0	0	0	0	2.791e-05	5.646e-05	9.602e-05	0	0	3.329e-05	0	0	2.79e-05	0	0	2.789e-05	6.314e-05	2.987e-05
Meta-Protein 4137	Metagenome Unknown							Unknown SPECIES	Unknown GENUS	Unknown FAMILY	Unknown ORDER	Unknown CLASS	Unknown PHYLUM	Unknown KINGDOM	Unknown SUPERKINGDOM	Unknown SUBSPECIES	HG2416916;HG2304043;	0	0.0004148	0	0	0	0	0.00019796	0	0	0	8.373e-05	0	0	2.877e-05	0	0	0	0	5.581e-05	0	0	0	0.00012628	0
Meta-Protein 189	BLAST_YHCK_BACSU Uncharacterized protein YhcK OS=Bacillus subtilis (strain 168) GN=yhcK PE=4 SV=1_P54595	3D-structure;Complete proteome;GTP-binding;Heme;Iron;Magnesium;Metal-binding;Nucleotide-binding;Reference proteome;Transcription;Transcription regulation;Transferase;	2.7.7.65;	K13069;	UniRef50_Q320T0	UniRef90_Q320T0	EMPTY	Unknown SPECIES	Unknown GENUS	Enterobacteriaceae	Enterobacteriales	Gammaproteobacteria	Proteobacteria	Unknown KINGDOM	Bacteria	Unknown SUBSPECIES	HG4276869;HG4236874;	0	2.304e-05	2.806e-05	3.12e-05	0	0	0	0	2.978e-05	7.338e-05	5.582e-05	2.823e-05	0	5.753e-05	0	0	0	6.507e-05	2.79e-05	0	9.084e-05	0	3.157e-05	0
Meta-Protein 58863	Y3115_BACP2 Nucleotide-binding protein BPUM_3115 OS=Bacillus pumilus (strain SAFR-032) GN=BPUM_3115 PE=3 SV=2	ATP-binding;Complete proteome;GTP-binding;Nucleotide-binding;Reference proteome;	;	K06958;	UniRef50_A8FHQ2	UniRef90_A8FHQ2	UniRef100_A8FHQ2	Bacillus pumilus	Bacillus	Bacillaceae	Bacillales	Bacilli	Firmicutes	Unknown KINGDOM	Bacteria	Bacillus pumilus SAFR-032	A8FHQ2;	0	2.304e-05	5.613e-05	0	0	0	0	0	2.978e-05	0.00011008	0	0	0.00012802	2.877e-05	0	0	0.00019262	0	0	8.641e-05	9.084e-05	0	0	0
Meta-Protein 12701	BLAST_MSHA_THEFY D-inositol 3-phosphate glycosyltransferase OS=Thermobifida fusca (strain YX) GN=mshA PE=3 SV=1_Q47KS6	Complete proteome;Glycosyltransferase;Reference proteome;Transferase;	2.4.-.-;	;	UniRef50_Q59002	UniRef90_Q59002	UniRef100_Q59002	Methanocaldococcus jannaschii	Methanocaldococcus	Methanocaldococcaceae	Methanococcales	Methanococci	Euryarchaeota	Unknown KINGDOM	Archaea	Methanocaldococcus jannaschii DSM 2661	HG4029633;	2.99e-05	0	5.613e-05	0	2.969e-05	3.568e-05	2.828e-05	0.00011669	0	0	5.582e-05	2.823e-05	0	0	0	0	0	0	5.581e-05	0	0	2.789e-05	3.157e-05	0
Meta-Protein 72781	BLAST_ENO_BIFLD Enolase OS=Bifidobacterium longum (strain DJO10A) GN=eno PE=3 SV=1_B3DSV2	Complete proteome;Cytoplasm;Glycolysis;Lyase;Magnesium;Metal-binding;Reference proteome;Secreted;	4.2.1.11;	K01689;	UniRef50_B7GTK2	UniRef90_B7GTK2	UniRef100_B3DSV2	Bifidobacterium longum	Bifidobacterium	Bifidobacteriaceae	Bifidobacteriales	Actinobacteria	Actinobacteria	Unknown KINGDOM	Bacteria	Unknown SUBSPECIES	HG2114810;	0	0	0	0	0	0	2.828e-05	0	0	0	0	0	0.00016003	8.63e-05	0	0	0	6.507e-05	2.79e-05	0	0	0	0	0
Meta-Protein 84014	BLAST_AFCA_ASPOR Probable alpha-fucosidase A OS=Aspergillus oryzae (strain ATCC 42149 / RIB 40) GN=afcA PE=3 SV=2_Q2USL3	Apoplast;Complete proteome;Glycoprotein;Glycosidase;Hydrolase;Reference proteome;Secreted;Signal;	3.2.1.51;	K15923;	UniRef50_Q8L7W8	UniRef90_Q8L7W8	UniRef100_Q8L7W8	Arabidopsis thaliana	Arabidopsis	Brassicaceae	Brassicales	Unknown CLASS	Streptophyta	Viridiplantae	Eukaryota	Unknown SUBSPECIES	HG4556998;	0	0.00013827	0	0	0	0	0	0	0.00026805	0	0	0	0	0.00017259	0	0	0	0	0	0	0.00054506	0	0	0
Meta-Protein 87354	Y3693_ANAVT UPF0182 protein Ava_3693 OS=Anabaena variabilis (strain ATCC 29413 / PCC 7937) GN=Ava_3693 PE=3 SV=1	Cell membrane;Complete proteome;Membrane;Transmembrane;Transmembrane helix;	;	K09118;	UniRef50_P58612	UniRef90_P58612	UniRef100_Q3M6T7	Anabaena variabilis	Anabaena	Nostocaceae	Nostocales	Unknown CLASS	Cyanobacteria	Unknown KINGDOM	Bacteria	Anabaena variabilis ATCC 29413	Q3M6T7;	0	0	0	0	0	0	0	0	2.978e-05	0	0	0	3.201e-05	0	0	0	0.00019262	0	0	0.00025922	0.00027253	0	0	0
Meta-Protein 37756	BLAST_RL29_RHOS5 50S ribosomal protein L29 OS=Rhodobacter sphaeroides (strain ATCC 17025 / ATH 2.4.3) GN=rpmC PE=3 SV=1_A4WVK0	Complete proteome;Reference proteome;Ribonucleoprotein;Ribosomal protein;	;	K02904;	UniRef50_Q2RQW8	UniRef90_B6IRR4	UniRef100_B6IRR4	Rhodospirillum centenum	Rhodospirillum	Rhodospirillaceae	Rhodospirillales	Alphaproteobacteria	Proteobacteria	Unknown KINGDOM	Bacteria	Rhodospirillum centenum SW	HG0497883;	2.99e-05	0	0	3.12e-05	0	0	2.828e-05	0	0	0	2.791e-05	2.823e-05	3.201e-05	0.00011506	0	3.329e-05	0	0	2.79e-05	0	0	2.789e-05	3.157e-05	0
Meta-Protein 18151	BLAST_SERC_BACV8 Phosphoserine aminotransferase OS=Bacteroides vulgatus (strain ATCC 8482 / DSM 1447 / JCM 5826 / NBRC 14291 / NCTC 11154) GN=serC PE=3 SV=1_A6L5A6	Amino-acid biosynthesis;Aminotransferase;Complete proteome;Cytoplasm;Pyridoxal phosphate;Pyridoxine biosynthesis;Reference proteome;Serine biosynthesis;Transferase;	2.6.1.52;	K00831;	UniRef50_Q8A8L4	EMPTY	EMPTY	Unknown SPECIES	Unknown GENUS	Unknown FAMILY	Bacteroidales	Bacteroidia	Bacteroidetes	Unknown KINGDOM	Bacteria	Unknown SUBSPECIES	HG4379011;	0	6.913e-05	0	0	8.906e-05	0	0.00011312	0	0	0	0	0	0	5.753e-05	0	0	0	0	0.00013952	0	0	8.368e-05	0	2.987e-05
Meta-Protein 37078	BLAST_HV323_HUMAN Immunoglobulin heavy variable 3-23 OS=Homo sapiens GN=IGHV3-23 PE=1 SV=2_P01764	3D-structure;Adaptive immunity;Cell membrane;Complete proteome;Direct protein sequencing;Disulfide bond;Immunity;Immunoglobulin V region;Immunoglobulin domain;Membrane;Polymorphism;Reference proteome;Secreted;Signal;	;	;	UniRef50_P01764	UniRef90_P01764	UniRef100_P01764	Homo sapiens	Homo	Hominidae	Primates	Mammalia	Chordata	Metazoa	Eukaryota	Unknown SUBSPECIES	HG4378665;	2.99e-05	0	0	6.24e-05	0	0	0	0	2.978e-05	0	5.582e-05	2.823e-05	6.401e-05	2.877e-05	3.086e-05	3.329e-05	4.816e-05	0	0	0	0	2.789e-05	0	5.974e-05
Meta-Protein 15406	Metagenome Unknown							Unknown SPECIES	Unknown GENUS	Unknown FAMILY	Unknown ORDER	Unknown CLASS	Unknown PHYLUM	Unknown KINGDOM	Unknown SUPERKINGDOM	Unknown SUBSPECIES	HG1040778;	2.99e-05	2.304e-05	8.419e-05	0	0	0	2.828e-05	0	0	0	0.00013955	0	0	5.753e-05	3.086e-05	0	0	3.254e-05	2.79e-05	0	0	2.789e-05	0	0
Meta-Protein 12100	Metagenome Unknown							Unknown SPECIES	Unknown GENUS	Unknown FAMILY	Unknown ORDER	Unknown CLASS	Unknown PHYLUM	Unknown KINGDOM	Unknown SUPERKINGDOM	Unknown SUBSPECIES	HG4078027;	8.969e-05	0	2.806e-05	3.12e-05	0	3.568e-05	0	0	0	0	2.791e-05	5.646e-05	3.201e-05	0	3.086e-05	6.658e-05	0	6.507e-05	0	0	0	5.579e-05	0	2.987e-05
Meta-Protein 19392	Metagenome Unknown							Unknown SPECIES	Unknown GENUS	Unknown FAMILY	Unknown ORDER	Unknown CLASS	Unknown PHYLUM	Unknown KINGDOM	Unknown SUPERKINGDOM	Unknown SUBSPECIES	HG3172412;	2.99e-05	0	0	0	0	0	2.828e-05	0	8.935e-05	3.669e-05	0	0	3.201e-05	2.877e-05	3.086e-05	0	0.00019262	0	0	0	0	0	0	0
Meta-Protein 19391	BLAST_Y1343_HAEIN Putative csd-like protein HI_1343 OS=Haemophilus influenzae (strain ATCC 51907 / DSM 11121 / KW20 / Rd) GN=HI_1343 PE=5 SV=1_P71379	Complete proteome;Lyase;Pyridoxal phosphate;Reference proteome;Transferase;	2.8.1.7;4.4.1.16;	K11717;	UniRef50_D4GYV5	UniRef90_D4GYV5	UniRef100_D4GYV5	Haloferax volcanii	Haloferax	Halobacteriaceae	Halobacteriales	Halobacteria	Euryarchaeota	Unknown KINGDOM	Archaea	Haloferax volcanii DS2	HG4829170;	2.99e-05	0	0	0	0	0	2.828e-05	0	8.935e-05	3.669e-05	0	0	3.201e-05	2.877e-05	3.086e-05	0	0.00019262	0	0	0	0	0	0	0
Meta-Protein 481	BLAST_MSMX_BACSU Maltodextrin import ATP-binding protein MsmX OS=Bacillus subtilis (strain 168) GN=msmX PE=3 SV=1_P94360	ATP-binding;Cell membrane;Complete proteome;Hydrolase;Membrane;Nucleotide-binding;Polysaccharide transport;Reference proteome;Sugar transport;Transport;	3.6.3.-;	K10112;	UniRef50_P94360	UniRef90_P94360	UniRef100_P94360	Bacillus subtilis subsp. subtilis str. 168	Bacillus	Bacillaceae	Bacillales	Bacilli	Firmicutes	Unknown KINGDOM	Bacteria	Bacillus subtilis subsp. subtilis	HG4488835;HG4549565;	0	4.609e-05	8.419e-05	3.12e-05	0	0	0	0	5.957e-05	0	2.791e-05	0	0	8.63e-05	0	3.329e-05	0	0	2.79e-05	0	0	0	0	0
Meta-Protein 17064	BLAST_DBH1_BIFLO DNA-binding protein HB1 OS=Bifidobacterium longum (strain NCC 2705) GN=hup PE=1 SV=3_P17615	Complete proteome;DNA condensation;DNA-binding;Direct protein sequencing;Reference proteome;	;	K03530;	UniRef50_P17615	UniRef90_P17615	UniRef100_P17615	Bifidobacterium longum	Bifidobacterium	Bifidobacteriaceae	Bifidobacteriales	Actinobacteria	Actinobacteria	Unknown KINGDOM	Bacteria	Bifidobacterium longum NCC2705	HG0985450;	0	0	0	0	2.969e-05	0	2.828e-05	0	0	0	0	0	0	0.00020136	0	0	0	3.254e-05	5.581e-05	0	0	0	0	0
Meta-Protein 16974	Metagenome Unknown							Unknown SPECIES	Unknown GENUS	Unknown FAMILY	Unknown ORDER	Unknown CLASS	Unknown PHYLUM	Unknown KINGDOM	Unknown SUPERKINGDOM	Unknown SUBSPECIES	HG2579182;	0	0	5.613e-05	0	0	0	0	0	5.957e-05	0	0	0.00011292	0	0	3.086e-05	0	0.00028893	0	5.581e-05	0	0	0	6.314e-05	0
Meta-Protein 16622	BLAST_AGL9_HALVD Low-salt glycan biosynthesis hexosyltransferase Agl9 OS=Haloferax volcanii (strain ATCC 29605 / DSM 3757 / JCM 8879 / NBRC 14742 / NCIMB 2012 / VKM B-1768 / DS2) GN=agl9 PE=3 SV=1_D4GU62	Carbohydrate metabolism;Complete proteome;Glycosyltransferase;Reference proteome;Transferase;	2.4.1.342;	K16148;	UniRef50_A0R2E2	UniRef90_A0R2E2	UniRef100_A0R2E2	Mycobacterium smegmatis	Mycobacterium	Mycobacteriaceae	Actinomycetales	Actinobacteria	Actinobacteria	Unknown KINGDOM	Bacteria	Mycobacterium smegmatis str. MC2 155	HG4496368;	2.99e-05	2.304e-05	0	6.24e-05	2.969e-05	0.00014274	2.828e-05	2.917e-05	0	3.669e-05	0	0	0	0	3.086e-05	3.329e-05	0	0	0	0	0	5.579e-05	0	2.987e-05
Meta-Protein 1183	BLAST_RMUC_XYLFA DNA recombination protein RmuC homolog OS=Xylella fastidiosa (strain 9a5c) GN=rmuC PE=3 SV=1_Q9PG89	Coiled coil;Complete proteome;Cytoplasm;DNA recombination;DNA replication;DNA-binding;DNA-directed DNA polymerase;Nucleotidyltransferase;Reference proteome;Transferase;	;	;K02338;K09760;	EMPTY	EMPTY	EMPTY	Unknown SPECIES	Unknown GENUS	Unknown FAMILY	Unknown ORDER	Gammaproteobacteria	Proteobacteria	Unknown KINGDOM	Bacteria	Unknown SUBSPECIES	HG4750349;HG4284895;	0	2.304e-05	2.806e-05	3.12e-05	0	0	2.828e-05	0	2.978e-05	7.338e-05	0	2.823e-05	3.201e-05	5.753e-05	0	0	9.631e-05	0	5.581e-05	0	0.00018169	0	0	0
Meta-Protein 19113	Metagenome Unknown							Unknown SPECIES	Unknown GENUS	Unknown FAMILY	Unknown ORDER	Unknown CLASS	Unknown PHYLUM	Unknown KINGDOM	Unknown SUPERKINGDOM	Unknown SUBSPECIES	HG1335381;	0	2.304e-05	2.806e-05	3.12e-05	0	0	2.828e-05	0	2.978e-05	7.338e-05	0	2.823e-05	3.201e-05	5.753e-05	0	0	9.631e-05	0	5.581e-05	0	0.00018169	0	0	0
Meta-Protein 12961	BLAST_GLR14_ARATH Glutamate receptor 1.4 OS=Arabidopsis thaliana GN=GLR1.4 PE=2 SV=2_Q8LGN1	Abscisic acid signaling pathway;Alternative splicing;Complete proteome;Glycoprotein;Ion channel;Ion transport;Ligand-gated ion channel;Membrane;Receptor;Reference proteome;Signal;Transmembrane;Transmembrane helix;Transport;	;	K05387;	EMPTY	EMPTY	EMPTY	Arabidopsis thaliana	Arabidopsis	Brassicaceae	Brassicales	Unknown CLASS	Streptophyta	Viridiplantae	Eukaryota	Unknown SUBSPECIES	HG5482329;	0	2.304e-05	2.806e-05	0	0	0	2.828e-05	0	2.978e-05	3.669e-05	2.791e-05	2.823e-05	3.201e-05	2.877e-05	0	0	0	0	0	0.00017282	0	2.789e-05	0	2.987e-05
Meta-Protein 4143	BLAST_DHAS_METJA Aspartate-semialdehyde dehydrogenase OS=Methanocaldococcus jannaschii (strain ATCC 43067 / DSM 2661 / JAL-1 / JCM 10045 / NBRC 100440) GN=asd PE=1 SV=1_Q57658	3D-structure;Amino-acid biosynthesis;Complete proteome;Diaminopimelate biosynthesis;Lysine biosynthesis;Methionine biosynthesis;NAD;NADP;Oxidoreductase;Phosphoprotein;Reference proteome;Threonine biosynthesis;	1.2.1.11;	K00133;	EMPTY	UniRef90_P13663	UniRef100_P13663	Unknown SPECIES	Unknown GENUS	Unknown FAMILY	Unknown ORDER	Unknown CLASS	Unknown PHYLUM	Unknown KINGDOM	Unknown SUPERKINGDOM	Unknown SUBSPECIES	HG4509949;HG0379985;HG2773138;HG1949389;HG0755662;	0	0.00025349	0	0.00021839	0	0	2.828e-05	0	0	0	0	0	0	8.63e-05	0.00018517	6.658e-05	0	0	2.79e-05	0	0	0	0	0
Meta-Protein 1784	BLAST_RHTA_RHIME Rhizobactin receptor OS=Rhizobium meliloti (strain 1021) GN=rhtA PE=3 SV=1_Q9Z3Q5	Carbohydrate metabolism;Cell outer membrane;Complete proteome;Membrane;Receptor;Reference proteome;Signal;TonB box;Transmembrane;Transmembrane beta strand;Transport;	;	K21573;	UniRef50_Q8A1G1	UniRef90_Q8A1G1	UniRef100_Q8A1G1	Bacteroides thetaiotaomicron	Bacteroides	Bacteroidaceae	Bacteroidales	Bacteroidia	Bacteroidetes	Unknown KINGDOM	Bacteria	Bacteroides thetaiotaomicron VPI-5482	HG5553346;HG5555922;	0	0	0	0	0	0	0	0	5.957e-05	0.00018346	0	0	0	0	0	0	0	0	2.79e-05	0	0	0.00047418	0	0
Meta-Protein 23459	BLAST_YHCH_ECOLI Uncharacterized protein YhcH OS=Escherichia coli (strain K12) GN=yhcH PE=2 SV=1_P45424	Complete proteome;Reference proteome;	;	;	UniRef50_P37673	UniRef90_P37673	UniRef100_P37673	Escherichia coli	Escherichia	Enterobacteriaceae	Enterobacteriales	Gammaproteobacteria	Proteobacteria	Unknown KINGDOM	Bacteria	Escherichia coli K-12	HG1826945;	0	0	0	0	0	0	0	0	2.978e-05	0	0	0	0	0	0	0	0	0	0.00022323	0	0	0.00022315	0	0.00011948
Meta-Protein 18699	BLAST_AROA_PROMH 3-phosphoshikimate 1-carboxyvinyltransferase OS=Proteus mirabilis (strain HI4320) GN=aroA PE=3 SV=1_B4ET25	3D-structure;Amino-acid biosynthesis;Aromatic amino acid biosynthesis;Complete proteome;Cytoplasm;Herbicide resistance;Reference proteome;Transferase;	2.5.1.19;	;K00800;	EMPTY	EMPTY	EMPTY	Unknown SPECIES	Unknown GENUS	Unknown FAMILY	Unknown ORDER	Unknown CLASS	Proteobacteria	Unknown KINGDOM	Bacteria	Unknown SUBSPECIES	HG4775170;	0.00011959	0.00011522	5.613e-05	0	0	0	2.828e-05	0	0	0	5.582e-05	2.823e-05	6.401e-05	2.877e-05	3.086e-05	0	0	0	0	0	0	0	0	2.987e-05
Meta-Protein 16346	BLAST_COX2_RHIUN Cytochrome c oxidase subunit 2 OS=Rhinoceros unicornis GN=MT-CO2 PE=3 SV=1_Q96190	Copper;Electron transport;Membrane;Metal-binding;Mitochondrion;Mitochondrion inner membrane;Phosphoprotein;Respiratory chain;Transmembrane;Transmembrane helix;Transport;	;	;	UniRef50_P00403	UniRef90_P68530	UniRef100_Q37430	Capra hircus	Capra	Bovidae	Unknown ORDER	Mammalia	Chordata	Metazoa	Eukaryota	Unknown SUBSPECIES	HG4904289;	2.99e-05	6.913e-05	0	6.24e-05	0	0	0	0	0	0	2.791e-05	0	0.00012802	0	3.086e-05	3.329e-05	0	0	0	0	0	2.789e-05	6.314e-05	2.987e-05
Meta-Protein 17658	CH60_BACSK 60 kDa chaperonin OS=Bacillus clausii (strain KSM-K16) GN=groL PE=3 SV=1	ATP-binding;Chaperone;Complete proteome;Cytoplasm;Nucleotide-binding;Reference proteome;	;	K04077;	UniRef50_Q9C667	UniRef90_Q5WJN4	UniRef100_Q5WJN4	Bacillus clausii	Bacillus	Bacillaceae	Bacillales	Bacilli	Firmicutes	Unknown KINGDOM	Bacteria	Bacillus clausii KSM-K16	Q5WJN4;	8.969e-05	4.609e-05	2.806e-05	0	0	0	5.656e-05	5.835e-05	0	0	0	2.823e-05	3.201e-05	8.63e-05	0	3.329e-05	0	0	0.00011162	0	0	0	0	0
Meta-Protein 8360	BLAST_RECG_ACIFR ATP-dependent DNA helicase RecG OS=Acidithiobacillus ferrooxidans GN=recG PE=3 SV=1_O50224	ATP-binding;DNA damage;DNA recombination;DNA repair;DNA-binding;Helicase;Hydrolase;Nucleotide-binding;	3.6.4.12;	;	UniRef50_O50224	UniRef90_O50224	UniRef100_O50224	Acidithiobacillus ferrooxidans	Acidithiobacillus	Acidithiobacillaceae	Acidithiobacillales	Gammaproteobacteria	Proteobacteria	Unknown KINGDOM	Bacteria	Unknown SUBSPECIES	HG4773098;	2.99e-05	4.609e-05	2.806e-05	3.12e-05	0	0	2.828e-05	0	0	0	5.582e-05	2.823e-05	9.602e-05	2.877e-05	6.172e-05	0	0	0	8.371e-05	0	0	0	0	0
Meta-Protein 38230	BLAST_DHE4_CORGL NADP-specific glutamate dehydrogenase OS=Corynebacterium glutamicum (strain ATCC 13032 / DSM 20300 / JCM 1318 / LMG 3730 / NCIMB 10025) GN=gdh PE=1 SV=2_P31026	3D-structure;Complete proteome;Direct protein sequencing;NAD;NADP;Oxidoreductase;Reference proteome;	1.4.1.3;1.4.1.4;	;K00262;	EMPTY	EMPTY	EMPTY	Unknown SPECIES	Unknown GENUS	Unknown FAMILY	Unknown ORDER	Unknown CLASS	Unknown PHYLUM	Unknown KINGDOM	Unknown SUPERKINGDOM	Unknown SUBSPECIES	HG4846433;	0	0	5.613e-05	3.12e-05	0	0	0	0	0	0	8.373e-05	0	6.401e-05	0	3.086e-05	0	0	0	0	0	0	0	6.314e-05	0
Meta-Protein 2311	BLAST_SSB2_CLOAB Single-stranded DNA-binding protein 2 OS=Clostridium acetobutylicum (strain ATCC 824 / DSM 792 / JCM 1419 / LMG 5710 / VKM B-1787) GN=ssb2 PE=3 SV=1_Q97HT8	Complete proteome;DNA-binding;Reference proteome;	;	K03111;	UniRef50_Q97CX3	UniRef90_Q97CX3	UniRef100_Q97CX3	Unknown SPECIES	Clostridium	Clostridiaceae	Clostridiales	Clostridia	Firmicutes	Unknown KINGDOM	Bacteria	Unknown SUBSPECIES	HG2459180;HG2038214;HG1761846;	5.979e-05	2.304e-05	5.613e-05	3.12e-05	0	3.568e-05	5.656e-05	0	0	0	2.791e-05	5.646e-05	0	2.877e-05	6.172e-05	0	4.816e-05	0	0	0	0	2.789e-05	3.157e-05	2.987e-05
Meta-Protein 21034	BLAST_RS4_EUBE2 30S ribosomal protein S4 OS=Eubacterium eligens (strain ATCC 27750 / VPI C15-48) GN=rpsD PE=3 SV=1_C4Z2V6	Complete proteome;RNA-binding;Reference proteome;Ribonucleoprotein;Ribosomal protein;rRNA-binding;	;	K02986;	UniRef50_Q9X1I3	UniRef90_C4Z2V6	UniRef100_C4Z2V6	Eubacterium eligens	Eubacterium	Eubacteriaceae	Clostridiales	Clostridia	Firmicutes	Unknown KINGDOM	Bacteria	Eubacterium eligens ATCC 27750	HG2678947;	0	0	0	0	0	0	0	0	0	0	5.582e-05	5.646e-05	0	0	0	0	0	0	0	0	0	0	0	0
Meta-Protein 13694	Metagenome Unknown							Unknown SPECIES	Unknown GENUS	Unknown FAMILY	Unknown ORDER	Unknown CLASS	Unknown PHYLUM	Unknown KINGDOM	Unknown SUPERKINGDOM	Unknown SUBSPECIES	HG2908385;	0	2.304e-05	0	0	0	0	0	0	2.978e-05	3.669e-05	0	5.646e-05	3.201e-05	5.753e-05	0	3.329e-05	0	0	0	0.00017282	0.00018169	0	3.157e-05	2.987e-05
Meta-Protein 2359	BLAST_AHPC_SALTI Alkyl hydroperoxide reductase C OS=Salmonella typhi GN=ahpC PE=3 SV=2_P0A252	3D-structure;Antioxidant;Complete proteome;Cytoplasm;Direct protein sequencing;Disulfide bond;Oxidoreductase;Peroxidase;Redox-active center;Reference proteome;Secreted;	1.11.1.15;	K03386;	UniRef50_P0AE10	EMPTY	EMPTY	Unknown SPECIES	Unknown GENUS	Unknown FAMILY	Unknown ORDER	Gammaproteobacteria	Proteobacteria	Unknown KINGDOM	Bacteria	Unknown SUBSPECIES	HG2786242;HG2519959;	0.00023918	0	0.00014032	0	0.00014843	0	0	0	0	3.669e-05	0	0	9.602e-05	0	0	0	4.816e-05	0	0	0	0	0	0	0
Meta-Protein 18031	Metagenome Unknown							Unknown SPECIES	Unknown GENUS	Unknown FAMILY	Unknown ORDER	Unknown CLASS	Unknown PHYLUM	Unknown KINGDOM	Unknown SUPERKINGDOM	Unknown SUBSPECIES	HG5336264;	2.99e-05	0	0	3.12e-05	0.00011874	7.137e-05	0	0	0	0	0	0	0	0	0	9.987e-05	0	0	0	0	0	8.368e-05	0	5.974e-05
Meta-Protein 63690	BLAST_MALE_PYRFU Maltotriose-binding protein OS=Pyrococcus furiosus (strain ATCC 43587 / DSM 3638 / JCM 8422 / Vc1) GN=malE PE=1 SV=1_P58300	Cell membrane;Complete proteome;Lipoprotein;Membrane;Palmitate;Reference proteome;Signal;Sugar transport;Transport;	;	K10117;	UniRef50_Q00749	UniRef90_Q00749	UniRef100_Q00749	Streptococcus mutans	Streptococcus	Streptococcaceae	Lactobacillales	Bacilli	Firmicutes	Unknown KINGDOM	Bacteria	Streptococcus mutans UA159	HG4916802;	0	0	0	0	0	0	0	0	0	0	0	0	0	0	0	0	0	0	0	0	0	0	0	0
Meta-Protein 23528	BLAST_Y1607_METJA Uncharacterized glycosyltransferase MJ1607 OS=Methanocaldococcus jannaschii (strain ATCC 43067 / DSM 2661 / JAL-1 / JCM 10045 / NBRC 100440) GN=MJ1607 PE=3 SV=1_Q59002	Complete proteome;Exopolysaccharide synthesis;Reference proteome;Transferase;	2.7.-.-;	;	UniRef50_Q9L1I4	UniRef90_Q9L1I4	UniRef100_Q9L1I4	Streptomyces coelicolor	Streptomyces	Streptomycetaceae	Actinomycetales	Actinobacteria	Actinobacteria	Unknown KINGDOM	Bacteria	Streptomyces coelicolor A3(2)	HG5485388;	2.99e-05	2.304e-05	5.613e-05	0.00012479	0	0.00010705	2.828e-05	0	2.978e-05	0	0	0	0	2.877e-05	0	0	0	3.254e-05	0	0	0	0	0	5.974e-05
Meta-Protein 58858	Metagenome Unknown							Unknown SPECIES	Unknown GENUS	Unknown FAMILY	Unknown ORDER	Unknown CLASS	Unknown PHYLUM	Unknown KINGDOM	Unknown SUPERKINGDOM	Unknown SUBSPECIES	HG4933470;	0	2.304e-05	2.806e-05	0	0	0	0	0	2.978e-05	0.00011008	0	0	0.00012802	2.877e-05	0	0	0.00019262	0	0	8.641e-05	9.084e-05	0	0	0
Meta-Protein 58859	Metagenome Unknown							Unknown SPECIES	Unknown GENUS	Unknown FAMILY	Unknown ORDER	Unknown CLASS	Unknown PHYLUM	Unknown KINGDOM	Unknown SUPERKINGDOM	Unknown SUBSPECIES	HG0693981;	0	2.304e-05	2.806e-05	0	0	0	0	0	2.978e-05	0.00011008	0	0	0.00012802	2.877e-05	0	0	0.00019262	0	0	8.641e-05	9.084e-05	0	0	0
Meta-Protein 25701	BLAST_RS9_CLOTH 30S ribosomal protein S9 OS=Clostridium thermocellum (strain ATCC 27405 / DSM 1237 / NBRC 103400 / NCIMB 10682 / NRRL B-4536 / VPI 7372) GN=rpsI PE=3 SV=1_A3DGC4	Complete proteome;Reference proteome;Ribonucleoprotein;Ribosomal protein;	;	K02996;	UniRef50_P21470	UniRef90_A3DGC4	UniRef100_A3DGC4	Clostridium thermocellum	Clostridium	Clostridiaceae	Clostridiales	Clostridia	Firmicutes	Unknown KINGDOM	Bacteria	Clostridium thermocellum ATCC 27405	HG1322519;	0	0	0	3.12e-05	0	0	2.828e-05	0	0	0	8.373e-05	2.823e-05	0	8.63e-05	0	0	0	0	0	0	0	0	0	0
Meta-Protein 16687	KPYM_XENLA Pyruvate kinase PKM OS=Xenopus laevis GN=pkm PE=2 SV=1	ATP-binding;Glycolysis;Kinase;Magnesium;Metal-binding;Nucleotide-binding;Potassium;Pyruvate;Transferase;	2.7.1.40;	K00873;	UniRef50_Q92122	UniRef90_Q92122	UniRef100_Q92122	Xenopus laevis	Xenopus	Pipidae	Anura	Amphibia	Chordata	Metazoa	Eukaryota	Unknown SUBSPECIES	Q92122;	0	0	0	0	0	0	0.00011312	0	0	0	5.582e-05	0	0	0	0	0	0	0	0	0	0	0	0	0
Meta-Protein 21228	BLAST_HOA1_MYCA9 4-hydroxy-2-oxovalerate aldolase 1 OS=Mycobacterium abscessus (strain ATCC 19977 / DSM 44196 / CIP 104536 / JCM 13569 / NCTC 13031 / TMC 1543) GN=MAB_0626 PE=3 SV=1_B1MH40	Amino-acid biosynthesis;Branched-chain amino acid biosynthesis;Complete proteome;Leucine biosynthesis;Reference proteome;Transferase;	2.3.3.13;	K01649;	UniRef50_Q58595	UniRef90_Q8TYB1	UniRef100_Q8TYB1	Methanopyrus kandleri	Methanopyrus	Methanopyraceae	Methanopyrales	Methanopyri	Euryarchaeota	Unknown KINGDOM	Archaea	Methanopyrus kandleri AV19	HG5093955;	0	2.304e-05	5.613e-05	6.24e-05	0	0	0	0	2.978e-05	0	8.373e-05	0	0	0	3.086e-05	0	0	0	5.581e-05	0	0	0	3.157e-05	0
Meta-Protein 36535	BLAST_PCKA_BACFN Phosphoenolpyruvate carboxykinase (ATP) OS=Bacteroides fragilis (strain ATCC 25285 / DSM 2151 / JCM 11019 / NCTC 9343) GN=pckA PE=3 SV=1_Q5L7N5	3D-structure;ATP-binding;Acetylation;Allosteric enzyme;Calcium;Complete proteome;Cytoplasm;Decarboxylase;Direct protein sequencing;Gluconeogenesis;Lyase;Magnesium;Manganese;Metal-binding;Nucleotide-binding;Reference proteome;	4.1.1.49;	;K01610;	EMPTY	EMPTY	EMPTY	Unknown SPECIES	Unknown GENUS	Unknown FAMILY	Unknown ORDER	Unknown CLASS	Unknown PHYLUM	Unknown KINGDOM	Bacteria	Unknown SUBSPECIES	HG5137463;	0	6.913e-05	0	0	2.969e-05	0	2.828e-05	0	0	0	0	0	0	5.753e-05	0	0	0	0	0.00019533	0	0	2.789e-05	0	0
Meta-Protein 12957	Metagenome Unknown							Unknown SPECIES	Unknown GENUS	Unknown FAMILY	Unknown ORDER	Unknown CLASS	Unknown PHYLUM	Unknown KINGDOM	Unknown SUPERKINGDOM	Unknown SUBSPECIES	HG4150600;	0	2.304e-05	2.806e-05	3.12e-05	0	0	2.828e-05	0	2.978e-05	3.669e-05	2.791e-05	5.646e-05	0	0	0	0	4.816e-05	0	2.79e-05	0	0	2.789e-05	0	2.987e-05
Meta-Protein 16557	BLAST_RL5_AGARV 50S ribosomal protein L5 OS=Agathobacter rectalis (strain ATCC 33656 / DSM 3377 / JCM 17463 / KCTC 5835 / VPI 0990) GN=rplE PE=3 SV=1_C4ZBT1	Complete proteome;RNA-binding;Reference proteome;Ribonucleoprotein;Ribosomal protein;rRNA-binding;tRNA-binding;	;	K02931;	UniRef50_Q6N4U5	UniRef90_C4ZBT1	UniRef100_C4ZBT1	Eubacterium rectale	Eubacterium	Eubacteriaceae	Clostridiales	Clostridia	Firmicutes	Unknown KINGDOM	Bacteria	Eubacterium rectale ATCC 33656	HG2378627;	0	2.304e-05	0	0	0	0	0	0	0	0	8.373e-05	5.646e-05	0	0	0	0	0	0	0	0	0	0	0	0
Meta-Protein 2698	BLAST_ASPA_ECOLI Aspartate ammonia-lyase OS=Escherichia coli (strain K12) GN=aspA PE=1 SV=1_P0AC38	3D-structure;Complete proteome;Lyase;Reference proteome;	4.3.1.1;	;K01744;	EMPTY	EMPTY	EMPTY	Unknown SPECIES	Unknown GENUS	Unknown FAMILY	Unknown ORDER	Unknown CLASS	Unknown PHYLUM	Unknown KINGDOM	Bacteria	Unknown SUBSPECIES	HG5030556;HG5027646;	8.969e-05	0	0.00028063	0	0	0	0	0	0	0	0	0	0	0	0	0	0	0	0	0	0	0	0	0
Meta-Protein 32131	BLAST_AHPC_HELPJ Alkyl hydroperoxide reductase C OS=Helicobacter pylori (strain J99 / ATCC 700824) GN=ahpC PE=1 SV=1_P56876	3D-structure;Antioxidant;Complete proteome;Cytoplasm;Direct protein sequencing;Disulfide bond;Oxidoreductase;Peroxidase;Redox-active center;	1.11.1.15;	K03386;	UniRef50_P56876	UniRef90_P56876	UniRef100_P56876	Helicobacter pylori	Helicobacter	Helicobacteraceae	Campylobacterales	Epsilonproteobacteria	Proteobacteria	Unknown KINGDOM	Bacteria	Helicobacter pylori J99	HG2868744;	0	0	0	0	8.906e-05	7.137e-05	8.484e-05	8.752e-05	0	0	8.373e-05	2.823e-05	0	0	0	6.658e-05	4.816e-05	0	0	0	0	2.789e-05	0	2.987e-05
Meta-Protein 45878	BLAST_PGK_LACGA Phosphoglycerate kinase OS=Lactobacillus gasseri (strain ATCC 33323 / DSM 20243 / JCM 1131 / NCIMB 11718 / AM63) GN=pgk PE=3 SV=1_Q042F2	ATP-binding;Complete proteome;Cytoplasm;Glycolysis;Kinase;Nucleotide-binding;Reference proteome;Transferase;	2.7.2.3;	;K00927;	EMPTY	EMPTY	EMPTY	Unknown SPECIES	Unknown GENUS	Unknown FAMILY	Unknown ORDER	Bacilli	Firmicutes	Unknown KINGDOM	Bacteria	Unknown SUBSPECIES	HG4652419;	0	0	0	0	0	0	0	0	0	0	0	0	0	0	0	0	0	0	0	0	0	0	0	0
Meta-Protein 67062	BLAST_AMY_BACSU Alpha-amylase OS=Bacillus subtilis (strain 168) GN=amyE PE=1 SV=2_P00691	3D-structure;Calcium;Carbohydrate metabolism;Complete proteome;Glycosidase;Hydrolase;Metal-binding;Reference proteome;Secreted;Signal;	3.2.1.1;	K01176;	UniRef50_P00691	UniRef90_P00691	UniRef100_P00691	Bacillus subtilis subsp. subtilis str. 168	Bacillus	Bacillaceae	Bacillales	Bacilli	Firmicutes	Unknown KINGDOM	Bacteria	Bacillus subtilis subsp. subtilis	HG5138753;	0	0	0	0	2.969e-05	0	0	0	0	0	0	0	0	0	0	0	0	0	0	0	0	0	0	0
Meta-Protein 14382	Metagenome Unknown							Unknown SPECIES	Unknown GENUS	Unknown FAMILY	Unknown ORDER	Unknown CLASS	Unknown PHYLUM	Unknown KINGDOM	Unknown SUPERKINGDOM	Unknown SUBSPECIES	HG3057358;	2.99e-05	4.609e-05	0	6.24e-05	2.969e-05	7.137e-05	0	5.835e-05	0	0	0	0	3.201e-05	0	6.172e-05	6.658e-05	0	6.507e-05	0	0	0	0.00011157	3.157e-05	2.987e-05
Meta-Protein 58436	Metagenome Unknown							Unknown SPECIES	Unknown GENUS	Unknown FAMILY	Unknown ORDER	Unknown CLASS	Unknown PHYLUM	Unknown KINGDOM	Unknown SUPERKINGDOM	Unknown SUBSPECIES	HG5166429;	0	0	0	0	0	0	0	0	0	0	0	0	0	0	0	0	0	0	0	0	0	0	0	0
Meta-Protein 23669	BLAST_PPDK_CLOSY Pyruvate, phosphate dikinase OS=Clostridium symbiosum GN=ppdK PE=1 SV=5_P22983	3D-structure;ATP-binding;Acetylation;Alternative promoter usage;Alternative splicing;Chloroplast;Complete proteome;Cytoplasm;Direct protein sequencing;Kinase;Magnesium;Metal-binding;Nucleotide-binding;Phosphoprotein;Photosynthesis;Plastid;Pyruvate;Reference proteome;Transferase;Transit peptide;	2.7.9.1;	;K01006;	EMPTY	EMPTY	EMPTY	Unknown SPECIES	Unknown GENUS	Unknown FAMILY	Unknown ORDER	Unknown CLASS	Unknown PHYLUM	Unknown KINGDOM	Unknown SUPERKINGDOM	Unknown SUBSPECIES	HG5489067;	2.99e-05	0	0	0	0	0	0	0	0	0	0	0	0	0	0	0	0	0	0	0	0	0	0	0
Meta-Protein 14204	Metagenome Unknown							Unknown SPECIES	Unknown GENUS	Unknown FAMILY	Unknown ORDER	Unknown CLASS	Unknown PHYLUM	Unknown KINGDOM	Unknown SUPERKINGDOM	Unknown SUBSPECIES	HG3398975;	0	0	0	0	0.00014843	0.00010705	0	0.00011669	0	0	0	0	0	0	0	3.329e-05	0	0.00019522	5.581e-05	0	0	8.368e-05	0	0
Meta-Protein 795	BLAST_GLNQ_BACSU Glutamine transport ATP-binding protein GlnQ OS=Bacillus subtilis (strain 168) GN=glnQ PE=2 SV=1_O34677	ATP-binding;Amino-acid transport;Cell membrane;Complete proteome;Hydrolase;Membrane;Nucleotide-binding;Reference proteome;Transport;	3.6.3.-;	K10041;	UniRef50_P54537	UniRef90_O34677	UniRef100_O34677	Bacillus subtilis subsp. subtilis str. 168	Bacillus	Bacillaceae	Bacillales	Bacilli	Firmicutes	Unknown KINGDOM	Bacteria	Bacillus subtilis subsp. subtilis	HG3688219;HG3677441;	2.99e-05	0	2.806e-05	0	2.969e-05	0	0	0	0	3.669e-05	0	0	6.401e-05	0	0	3.329e-05	0	0	2.79e-05	0.00017282	0	0	0	0
Meta-Protein 24005	BLAST_AKNK_STRGJ Aclacinomycin-T 2-deoxy-L-fucose transferase OS=Streptomyces galilaeus GN=aknK PE=1 SV=1_Q9L555	Carotenoid biosynthesis;Glycosyltransferase;Transferase;	2.4.1.276;	;	UniRef50_P21686	UniRef90_P21686	UniRef100_P21686	Pantoea ananatis	Pantoea	Enterobacteriaceae	Enterobacteriales	Gammaproteobacteria	Proteobacteria	Unknown KINGDOM	Bacteria	Unknown SUBSPECIES	HG4811941;	8.969e-05	2.304e-05	2.806e-05	0	0	0	0	0	0	0	0	0	6.401e-05	5.753e-05	6.172e-05	6.658e-05	0	0	2.79e-05	0	0	2.789e-05	3.157e-05	2.987e-05
Meta-Protein 12527	BLAST_Y669_CUPNH Putative tyrosine-protein phosphatase H16_A0669 OS=Cupriavidus necator (strain ATCC 17699 / H16 / DSM 428 / Stanier 337) GN=H16_A0669 PE=3 SV=2_P40289	Complete proteome;Hydrolase;Protein phosphatase;Reference proteome;Signal;	3.1.3.48;	K01104;	UniRef50_P40289	UniRef90_P40289	UniRef100_P40289	Cupriavidus necator	Cupriavidus	Burkholderiaceae	Burkholderiales	Betaproteobacteria	Proteobacteria	Unknown KINGDOM	Bacteria	Ralstonia eutropha H16	HG3587897;	0	0	0	0	0	0	0	0	0	3.669e-05	2.791e-05	8.469e-05	0	2.877e-05	0	3.329e-05	0	0	0	0	0	2.789e-05	0	5.974e-05
Meta-Protein 12305	BLAST_G1092_BACFN Alpha-N-acetylgalactosaminidase OS=Bacteroides fragilis (strain ATCC 25285 / DSM 2151 / JCM 11019 / NCTC 9343) GN=BF0874 PE=3 SV=1_Q5LGW9	Complete proteome;Glycosidase;Hydrolase;NAD;Reference proteome;	3.2.1.-;3.2.1.49;	;	UniRef50_Q5LGW9	EMPTY	EMPTY	Unknown SPECIES	Bacteroides	Bacteroidaceae	Bacteroidales	Bacteroidia	Bacteroidetes	Unknown KINGDOM	Bacteria	Unknown SUBSPECIES	HG3949879;	0	2.304e-05	0	3.12e-05	0.00011874	0.00010705	5.656e-05	5.835e-05	0	0	2.791e-05	0	0	5.753e-05	0	3.329e-05	0	6.507e-05	2.79e-05	0	0	5.579e-05	0	0
Meta-Protein 59592	BLAST_SUSC_BACTN TonB-dependent receptor SusC OS=Bacteroides thetaiotaomicron (strain ATCC 29148 / DSM 2079 / NCTC 10582 / E50 / VPI-5482) GN=susC PE=1 SV=1_Q8A1G1	Carbohydrate metabolism;Cell outer membrane;Complete proteome;Membrane;Receptor;Reference proteome;Signal;TonB box;Transmembrane;Transmembrane beta strand;Transport;	;	K21573;	UniRef50_Q8A1G1	UniRef90_Q8A1G1	UniRef100_Q8A1G1	Bacteroides thetaiotaomicron	Bacteroides	Bacteroidaceae	Bacteroidales	Bacteroidia	Bacteroidetes	Unknown KINGDOM	Bacteria	Bacteroides thetaiotaomicron VPI-5482	HG5548102;	0	0	0	0	0	0	0	0	0	0	0	0	0	0	0	0	0	0	0	0	0	0	0	0
Meta-Protein 47677	BLAST_CH60_LACAC 60 kDa chaperonin OS=Lactobacillus acidophilus (strain ATCC 700396 / NCK56 / N2 / NCFM) GN=groL PE=3 SV=2_Q93G07	3D-structure;ATP-binding;Acetylation;Cell cycle;Cell division;Cell outer membrane;Chaperone;Complete proteome;Cytoplasm;Direct protein sequencing;Isopeptide bond;Membrane;Nucleotide-binding;Phosphoprotein;Plasmid;Reference proteome;Secreted;Stress response;Ubl conjugation;	;	;K04077;	EMPTY	EMPTY	EMPTY	Unknown SPECIES	Unknown GENUS	Unknown FAMILY	Unknown ORDER	Unknown CLASS	Unknown PHYLUM	Unknown KINGDOM	Unknown SUPERKINGDOM	Unknown SUBSPECIES	HG5154274;	0	0	0	0	5.937e-05	0	0	0	0	0	0	0	0	0	0	0	0	0.0002603	0	0	0	0	0	0
Meta-Protein 62290	Metagenome Unknown							Unknown SPECIES	Unknown GENUS	Unknown FAMILY	Unknown ORDER	Unknown CLASS	Unknown PHYLUM	Unknown KINGDOM	Unknown SUPERKINGDOM	Unknown SUBSPECIES	HG5014854;	0	0	0	0	0	0	0	0	0.00029783	0	0	0	0	0	0	0	0	0	0	0	0	0	0	0
Meta-Protein 41472	BLAST_SINR_BACSU HTH-type transcriptional regulator SinR OS=Bacillus subtilis (strain 168) GN=sinR PE=1 SV=1_P06533	Complete proteome;DNA-binding;Repressor;Toxin-antitoxin system;Transcription;Transcription regulation;	;	K15773;	UniRef50_P23873	UniRef90_P23873	UniRef100_Q8FHF3	Escherichia coli	Escherichia	Enterobacteriaceae	Enterobacteriales	Gammaproteobacteria	Proteobacteria	Unknown KINGDOM	Bacteria	Escherichia coli CFT073	HG1188683;	0	2.304e-05	0	0	2.969e-05	7.137e-05	5.656e-05	0	2.978e-05	3.669e-05	0	2.823e-05	0	0	6.172e-05	0	9.631e-05	0	0	0	9.084e-05	2.789e-05	0	5.974e-05
Meta-Protein 13946	BLAST_GUAA_HELHP Probable GMP synthase [glutamine-hydrolyzing] OS=Helicobacter hepaticus (strain ATCC 51449 / 3B1) GN=guaA PE=3 SV=1_Q7VG78	ATP-binding;Complete proteome;GMP biosynthesis;Glutamine amidotransferase;Ligase;Nucleotide-binding;Purine biosynthesis;Reference proteome;Repeat;	6.3.5.2;	K03790;	UniRef50_Q7VG78	UniRef90_Q7VG78	UniRef100_Q7VG78	Helicobacter hepaticus	Helicobacter	Helicobacteraceae	Campylobacterales	Epsilonproteobacteria	Proteobacteria	Unknown KINGDOM	Bacteria	Helicobacter hepaticus ATCC 51449	HG1207984;	5.979e-05	0	2.806e-05	6.24e-05	0	7.137e-05	0	2.917e-05	0	3.669e-05	0	0	3.201e-05	2.877e-05	6.172e-05	0	0	0	0	0	0	0	3.157e-05	0
Meta-Protein 12046	Metagenome Unknown							Unknown SPECIES	Unknown GENUS	Unknown FAMILY	Unknown ORDER	Unknown CLASS	Unknown PHYLUM	Unknown KINGDOM	Unknown SUPERKINGDOM	Unknown SUBSPECIES	HG1173223;	5.979e-05	2.304e-05	2.806e-05	3.12e-05	2.969e-05	3.568e-05	2.828e-05	0	0	0	0	5.646e-05	3.201e-05	0	0	6.658e-05	0	3.254e-05	0	0	0	2.789e-05	3.157e-05	0
Meta-Protein 11964	BLAST_METN_CORDI Methionine import ATP-binding protein MetN OS=Corynebacterium diphtheriae (strain ATCC 700971 / NCTC 13129 / Biotype gravis) GN=metN PE=3 SV=1_Q6NJ07	ATP-binding;Amino-acid transport;Complete proteome;Nucleotide-binding;Reference proteome;Transport;	;	K01995;	UniRef50_P0A194	UniRef90_P0A194	UniRef100_P0A9S8	Unknown SPECIES	Unknown GENUS	Enterobacteriaceae	Enterobacteriales	Gammaproteobacteria	Proteobacteria	Unknown KINGDOM	Bacteria	Unknown SUBSPECIES	HG3280177;	0	0	2.806e-05	3.12e-05	0	0	2.828e-05	0	2.978e-05	0	2.791e-05	2.823e-05	0	0	0	0	0	0	8.371e-05	0	0	0	3.157e-05	2.987e-05
Meta-Protein 72778	Metagenome Unknown							Unknown SPECIES	Unknown GENUS	Unknown FAMILY	Unknown ORDER	Unknown CLASS	Unknown PHYLUM	Unknown KINGDOM	Unknown SUPERKINGDOM	Unknown SUBSPECIES	HG3148681;	5.979e-05	0	0	0.00015599	0	0	0.0001414	0	0	7.338e-05	0	0	0	0	6.172e-05	9.987e-05	0	0	0	0	0	0	0	0
Meta-Protein 41994	Metagenome Unknown							Unknown SPECIES	Unknown GENUS	Unknown FAMILY	Unknown ORDER	Unknown CLASS	Unknown PHYLUM	Unknown KINGDOM	Unknown SUPERKINGDOM	Unknown SUBSPECIES	HG2232001;	8.969e-05	2.304e-05	2.806e-05	0	0	0	2.828e-05	0	0	0.00014677	0	0	0	0	3.086e-05	0	0	0	0	0.00025922	0.00027253	0	0	0
Meta-Protein 21409	BLAST_DNAB_BACSU Replication initiation and membrane attachment protein OS=Bacillus subtilis (strain 168) GN=dnaB PE=1 SV=1_P07908	ATP-binding;Complete proteome;DNA replication;DNA-binding;Nucleotide-binding;Primosome;Reference proteome;	;	K03346;	UniRef50_P07908	UniRef90_P07908	UniRef100_P07908	Bacillus subtilis subsp. subtilis str. 168	Bacillus	Bacillaceae	Bacillales	Bacilli	Firmicutes	Unknown KINGDOM	Bacteria	Bacillus subtilis subsp. subtilis	HG4506611;	0.00014949	2.304e-05	5.613e-05	0	0	0	2.828e-05	0	0	3.669e-05	2.791e-05	0	3.201e-05	8.63e-05	3.086e-05	0	0	0	0	0.00034563	0	0	0	0
Meta-Protein 108034	BLAST_PFEA_PSEAE Ferric enterobactin receptor OS=Pseudomonas aeruginosa (strain ATCC 15692 / DSM 22644 / CIP 104116 / JCM 14847 / LMG 12228 / 1C / PRS 101 / PAO1) GN=pfeA PE=2 SV=1_Q05098	Carbohydrate metabolism;Cell outer membrane;Complete proteome;Membrane;Receptor;Reference proteome;Signal;TonB box;Transmembrane;Transmembrane beta strand;Transport;	;	K21573;	UniRef50_Q8A1G1	UniRef90_Q8A1G1	UniRef100_Q8A1G1	Bacteroides thetaiotaomicron	Bacteroides	Bacteroidaceae	Bacteroidales	Bacteroidia	Bacteroidetes	Unknown KINGDOM	Bacteria	Bacteroides thetaiotaomicron VPI-5482	HG5530972;	0	0	0	0	0	0	0	0	0.0001787	0	5.582e-05	0	0	5.753e-05	0	0.00026633	0	0	0	0	0	0	0	0
Meta-Protein 12705	BLAST_MYPC2_HUMAN Myosin-binding protein C, fast-type OS=Homo sapiens GN=MYBPC2 PE=1 SV=2_Q14324	3D-structure;Acetylation;Actin-binding;Alternative splicing;Cardiomyopathy;Cell adhesion;Complete proteome;Direct protein sequencing;Disease mutation;Disulfide bond;Immunoglobulin domain;Metal-binding;Methylation;Muscle protein;Phosphoprotein;Polymorphism;Reference proteome;Repeat;Thick filament;Ubl conjugation;Zinc;	;	;K12557;K12558;K12568;	EMPTY	EMPTY	EMPTY	Unknown SPECIES	Unknown GENUS	Unknown FAMILY	Unknown ORDER	Unknown CLASS	Chordata	Metazoa	Eukaryota	Unknown SUBSPECIES	HG5558878;	0	0	2.806e-05	0	0	3.568e-05	5.656e-05	0	0	7.338e-05	0.00011164	0	0	0	0	0	0	0	0	0	0	0	0	0
Meta-Protein 8092	Metagenome Unknown							Unknown SPECIES	Unknown GENUS	Unknown FAMILY	Unknown ORDER	Unknown CLASS	Unknown PHYLUM	Unknown KINGDOM	Unknown SUPERKINGDOM	Unknown SUBSPECIES	HG5265748;	0	0	0	0	0	0	0	0	0	0	2.791e-05	0	0	0	3.086e-05	0	0	0	0	0.00017282	9.084e-05	0	0	0
Meta-Protein 555	BLAST_RS12_OENOB 30S ribosomal protein S12 OS=Oenococcus oeni (strain ATCC BAA-331 / PSU-1) GN=rpsL PE=3 SV=1_Q04ED4	Complete proteome;Methylation;RNA-binding;Reference proteome;Ribonucleoprotein;Ribosomal protein;rRNA-binding;tRNA-binding;	;	K02950;	EMPTY	EMPTY	EMPTY	Unknown SPECIES	Unknown GENUS	Unknown FAMILY	Unknown ORDER	Unknown CLASS	Firmicutes	Unknown KINGDOM	Bacteria	Unknown SUBSPECIES	HG1740745;HG2357361;	0	4.609e-05	5.613e-05	3.12e-05	0	0	2.828e-05	0	0	7.338e-05	5.582e-05	0	0	5.753e-05	9.258e-05	3.329e-05	4.816e-05	0	0	0	0	2.789e-05	0	0
Meta-Protein 62369	BLAST_DGAL_SHIFL D-galactose-binding periplasmic protein OS=Shigella flexneri GN=mglB PE=3 SV=1_P0AEE7	3D-structure;Calcium;Chemotaxis;Complete proteome;Metal-binding;Periplasm;Reference proteome;Signal;Sugar transport;Transport;	;	K10540;	UniRef50_P23905	UniRef90_P23905	UniRef100_P23905	Salmonella enterica subsp. enterica serovar Typhimurium str. LT2	Salmonella	Enterobacteriaceae	Enterobacteriales	Gammaproteobacteria	Proteobacteria	Unknown KINGDOM	Bacteria	Salmonella enterica subsp. enterica	HG4704326;	0	0	0.00019644	0.00012479	0	0	0	0	0	0	0	0	0.00022404	0	0	0	0	0	2.79e-05	0	0	0	0	0
Meta-Protein 27521	BLAST_YA39_SCHPO Putative acetyltransferase C18B11.09c OS=Schizosaccharomyces pombe (strain 972 / ATCC 24843) GN=SPAC18B11.09c PE=3 SV=2_Q09707	Acyltransferase;Amino-acid biosynthesis;Complete proteome;Cysteine biosynthesis;Cytoplasm;Repeat;Transferase;	2.3.1.30;	K00640;	UniRef50_P57162	UniRef90_P32003	UniRef100_P32003	Buchnera aphidicola str. Sg (Schizaphis graminum)	Buchnera	Enterobacteriaceae	Enterobacteriales	Gammaproteobacteria	Proteobacteria	Unknown KINGDOM	Bacteria	Buchnera aphidicola (Schizaphis graminum)	HG2347396;	8.969e-05	2.304e-05	5.613e-05	0	0	0	2.828e-05	2.917e-05	0	3.669e-05	0	5.646e-05	0	0	0	3.329e-05	4.816e-05	3.254e-05	2.79e-05	0	0	5.579e-05	0	2.987e-05
Meta-Protein 10386	AL1B1_RAT Aldehyde dehydrogenase X, mitochondrial OS=Rattus norvegicus GN=Aldh1b1 PE=1 SV=1	Acetylation;Complete proteome;Direct protein sequencing;Mitochondrion;NAD;Oxidoreductase;Reference proteome;Transit peptide;	1.2.1.3;	K00128;	UniRef50_P30837	UniRef90_P30837	UniRef100_Q66HF8	Rattus norvegicus	Rattus	Muridae	Rodentia	Mammalia	Chordata	Metazoa	Eukaryota	Unknown SUBSPECIES	Q66HF8;	0	2.304e-05	5.613e-05	0	0	0	8.484e-05	2.917e-05	0	3.669e-05	2.791e-05	5.646e-05	0	2.877e-05	6.172e-05	0	0	3.254e-05	0	0	0	0	0	8.961e-05
Meta-Protein 8829	Metagenome Unknown							Unknown SPECIES	Unknown GENUS	Unknown FAMILY	Unknown ORDER	Unknown CLASS	Unknown PHYLUM	Unknown KINGDOM	Unknown SUPERKINGDOM	Unknown SUBSPECIES	HG1298634;	0	4.609e-05	0	3.12e-05	5.937e-05	3.568e-05	5.656e-05	2.917e-05	0	3.669e-05	0	5.646e-05	0	0	0	3.329e-05	4.816e-05	3.254e-05	0	0	0	5.579e-05	3.157e-05	5.974e-05
Meta-Protein 150840	Metagenome Unknown							Unknown SPECIES	Unknown GENUS	Unknown FAMILY	Unknown ORDER	Unknown CLASS	Unknown PHYLUM	Unknown KINGDOM	Unknown SUPERKINGDOM	Unknown SUBSPECIES	HG2162545;	0	0	0	0	0	0	0	0	0.00047653	0	0	0	0	0	0	0	0	0	0	0	0.0006359	0	0	0
Meta-Protein 10662	BLAST_EFTU_CLOBH Elongation factor Tu OS=Clostridium botulinum (strain Hall / ATCC 3502 / NCTC 13319 / Type A) GN=tuf1 PE=3 SV=1_A5I7K8	3D-structure;Acetylation;Antibiotic resistance;Cell inner membrane;Cell membrane;Complete proteome;Cytoplasm;Direct protein sequencing;Elongation factor;GTP-binding;Membrane;Methylation;Mitochondrion;Nucleotide-binding;Phosphoprotein;Protein biosynthesis;RNA-binding;Reference proteome;	;	;K02358;	EMPTY	EMPTY	EMPTY	Unknown SPECIES	Unknown GENUS	Unknown FAMILY	Unknown ORDER	Unknown CLASS	Unknown PHYLUM	Unknown KINGDOM	Unknown SUPERKINGDOM	Unknown SUBSPECIES	HG4615315;	0	4.609e-05	0	6.24e-05	0	0	0	0	0	0	0	0.00014115	0	0	0	9.987e-05	0	3.254e-05	0	0	0	5.579e-05	0	0
Meta-Protein 1707	BLAST_EFG_BIFAA Elongation factor G OS=Bifidobacterium adolescentis (strain ATCC 15703 / DSM 20083 / NCTC 11814 / E194a) GN=fusA PE=3 SV=1_A1A0T0	3D-structure;Acetylation;Chloroplast;Complete proteome;Cytoplasm;Direct protein sequencing;Elongation factor;GTP-binding;Isopeptide bond;Nucleotide-binding;Phosphoprotein;Plasmid;Plastid;Protein biosynthesis;Reference proteome;Transit peptide;Ubl conjugation;	;	;K02355;	EMPTY	EMPTY	EMPTY	Unknown SPECIES	Unknown GENUS	Unknown FAMILY	Unknown ORDER	Unknown CLASS	Unknown PHYLUM	Unknown KINGDOM	Unknown SUPERKINGDOM	Unknown SUBSPECIES	HG5383067;HG5382870;	0	0	0	0	0	0	0	0	0	0	5.582e-05	0	0	0	6.172e-05	0	4.816e-05	0	0	0	0	0	0	0
Meta-Protein 12302	BLAST_ADER_BACSU Transcriptional activator AdeR OS=Bacillus subtilis (strain 168) GN=adeR PE=3 SV=2_P71073	Activator;Complete proteome;DNA-binding;Reference proteome;Sporulation;Transcription;Transcription regulation;	;	;	UniRef50_P71073	UniRef90_P71073	UniRef100_P71073	Bacillus subtilis subsp. subtilis str. 168	Bacillus	Bacillaceae	Bacillales	Bacilli	Firmicutes	Unknown KINGDOM	Bacteria	Bacillus subtilis subsp. subtilis	HG4744147;	0	0	0	6.24e-05	8.906e-05	7.137e-05	5.656e-05	5.835e-05	0	0	0	0	0	8.63e-05	0	0	4.816e-05	6.507e-05	2.79e-05	0	0	2.789e-05	0	0
Meta-Protein 35865	BLAST_YESS_BACSU HTH-type transcriptional regulator YesS OS=Bacillus subtilis (strain 168) GN=yesS PE=2 SV=1_O31522	Complete proteome;DNA-binding;Reference proteome;Transcription;Transcription regulation;	;	;	UniRef50_P77402	UniRef90_P77402	UniRef100_P77402	Escherichia coli	Escherichia	Enterobacteriaceae	Enterobacteriales	Gammaproteobacteria	Proteobacteria	Unknown KINGDOM	Bacteria	Escherichia coli K-12	HG3761975;	0	0	5.613e-05	0	2.969e-05	0	2.828e-05	0	0	0	2.791e-05	2.823e-05	0	0	0	9.987e-05	0	6.507e-05	5.581e-05	0	0	0	6.314e-05	0
Meta-Protein 13206	BLAST_FENR_GEOKA Ferredoxin--NADP reductase OS=Geobacillus kaustophilus (strain HTA426) GN=GK2954 PE=3 SV=1_Q5KVP7	Complete proteome;Cytoplasm;Disulfide bond;FAD;Flavoprotein;NADP;Oxidoreductase;Redox-active center;Reference proteome;	1.8.1.9;	K00384;	UniRef50_Q58931	UniRef90_Q58931	UniRef100_Q58931	Methanocaldococcus jannaschii	Methanocaldococcus	Methanocaldococcaceae	Methanococcales	Methanococci	Euryarchaeota	Unknown KINGDOM	Archaea	Methanocaldococcus jannaschii DSM 2661	HG4111718;	0	4.609e-05	0	3.12e-05	0	0	0	2.917e-05	0	0	5.582e-05	0	0	0	0	0	0	3.254e-05	0	0	0	0	0	0
Meta-Protein 21410	Metagenome Unknown							Unknown SPECIES	Unknown GENUS	Unknown FAMILY	Unknown ORDER	Unknown CLASS	Unknown PHYLUM	Unknown KINGDOM	Unknown SUPERKINGDOM	Unknown SUBSPECIES	HG3374731;	0.00014949	2.304e-05	5.613e-05	0	0	0	2.828e-05	0	0	3.669e-05	0	0	3.201e-05	8.63e-05	3.086e-05	0	0	0	0	0.00034563	0	0	0	0
Meta-Protein 32324	BLAST_NPTN_HUMAN Neuroplastin OS=Homo sapiens GN=NPTN PE=1 SV=2_Q9Y639	3D-structure;Alternative splicing;Cell adhesion;Cell membrane;Complete proteome;Direct protein sequencing;Disulfide bond;Glycoprotein;Immunoglobulin domain;Membrane;Neurogenesis;Reference proteome;Repeat;Signal;Transmembrane;Transmembrane helix;	;	;	UniRef50_P97546	UniRef90_P97546	EMPTY	Unknown SPECIES	Unknown GENUS	Unknown FAMILY	Unknown ORDER	Mammalia	Chordata	Metazoa	Eukaryota	Unknown SUBSPECIES	HG4622419;	0	0	0	0	0.00011874	0	0	5.835e-05	5.957e-05	3.669e-05	0	0	0	0	0	0	0	0	0	0	0	5.579e-05	3.157e-05	0.00011948
Meta-Protein 9335	BLAST_YQIG_ECOLI Putative outer membrane usher protein YqiG OS=Escherichia coli (strain K12) GN=yqiG PE=5 SV=3_P76655	Cell outer membrane;Complete proteome;Disulfide bond;Fimbrium biogenesis;Membrane;Reference proteome;Signal;Transmembrane;Transmembrane beta strand;Transport;	;	;	UniRef50_P76655	UniRef90_P76655	UniRef100_P76655	Escherichia coli	Escherichia	Enterobacteriaceae	Enterobacteriales	Gammaproteobacteria	Proteobacteria	Unknown KINGDOM	Bacteria	Escherichia coli K-12	HG5466093;	2.99e-05	4.609e-05	0	0	0	0.00010705	5.656e-05	0	0	0.00011008	2.791e-05	0	0	0	9.258e-05	0	0	3.254e-05	2.79e-05	8.641e-05	0	5.579e-05	3.157e-05	2.987e-05
Meta-Protein 19376	BLAST_YESW_BACSU Rhamnogalacturonan endolyase YesW OS=Bacillus subtilis (strain 168) GN=yesW PE=1 SV=1_O31526	3D-structure;Calcium;Cell wall biogenesis/degradation;Complete proteome;Direct protein sequencing;Lyase;Metal-binding;Reference proteome;Secreted;Signal;	4.2.2.23;	K18197;	UniRef50_O31526	UniRef90_O31526	UniRef100_O31526	Bacillus subtilis subsp. subtilis str. 168	Bacillus	Bacillaceae	Bacillales	Bacilli	Firmicutes	Unknown KINGDOM	Bacteria	Bacillus subtilis subsp. subtilis	HG5544308;	0	2.304e-05	2.806e-05	0	0	0	0	0	2.978e-05	0	0	2.823e-05	0	5.753e-05	6.172e-05	0	0.00014447	0	0	0.00017282	9.084e-05	0	3.157e-05	2.987e-05
Meta-Protein 52526	BLAST_DNAK_EUBE2 Chaperone protein DnaK OS=Eubacterium eligens (strain ATCC 27750 / VPI C15-48) GN=dnaK PE=3 SV=1_C4Z1J4	3D-structure;ATP-binding;Alternative splicing;Chaperone;Chloroplast;Complete proteome;Cytoplasm;DNA replication;Direct protein sequencing;Host-virus interaction;Nucleotide-binding;Phosphoprotein;Plastid;Protein transport;Reference proteome;Secreted;Stress response;Transit peptide;Transport;	;	;K03283;K04043;	EMPTY	EMPTY	EMPTY	Unknown SPECIES	Unknown GENUS	Unknown FAMILY	Unknown ORDER	Unknown CLASS	Unknown PHYLUM	Unknown KINGDOM	Unknown SUPERKINGDOM	Unknown SUBSPECIES	HG5292234;	0	9.218e-05	0.00019644	0	0	0	0	0	0	0	5.582e-05	0	0	2.877e-05	0	0	0	0	0	0	0	0	0	0
Meta-Protein 1640	BLAST_RL4_AGARV 50S ribosomal protein L4 OS=Agathobacter rectalis (strain ATCC 33656 / DSM 3377 / JCM 17463 / KCTC 5835 / VPI 0990) GN=rplD PE=3 SV=1_C4ZBD5	Complete proteome;RNA-binding;Reference proteome;Ribonucleoprotein;Ribosomal protein;rRNA-binding;	;	K02926;	UniRef50_P28601	UniRef90_C4ZBD5	UniRef100_C4ZBD5	Eubacterium rectale	Eubacterium	Eubacteriaceae	Clostridiales	Clostridia	Firmicutes	Unknown KINGDOM	Bacteria	Eubacterium rectale ATCC 33656	HG2811573;HG2805352;	5.979e-05	0	8.419e-05	0	0	0	0	0	5.957e-05	0.00018346	0	0	3.201e-05	0	3.086e-05	0	0	0	0	0	0	8.368e-05	0	8.961e-05
Meta-Protein 26361	BLAST_CE15_UNKP Carbohydrate esterase MZ0003 OS=Unknown prokaryotic organism GN=MZ0003 PE=1 SV=1_A0A0K2VM55	Carbohydrate metabolism;Hydrolase;Periplasm;Polysaccharide degradation;Serine esterase;Signal;	3.1.1.-;	;	UniRef50_A0A0K2VM55	UniRef90_A0A0K2VM55	UniRef100_A0A0K2VM55	unidentified prokaryotic organism	Unknown GENUS	Unknown FAMILY	Unknown ORDER	Unknown CLASS	Unknown PHYLUM	Unknown KINGDOM	Bacteria	Unknown SUBSPECIES	HG1971637;	2.99e-05	2.304e-05	0	0	2.969e-05	7.137e-05	0	0	0	3.669e-05	0	5.646e-05	3.201e-05	0	3.086e-05	3.329e-05	0	0	2.79e-05	0.00017282	9.084e-05	2.789e-05	0	0
Meta-Protein 26951	BLAST_ILVC_CLOBB Ketol-acid reductoisomerase (NADP(+)) OS=Clostridium botulinum (strain Eklund 17B / Type B) GN=ilvC PE=3 SV=1_B2TIR4	Amino-acid biosynthesis;Branched-chain amino acid biosynthesis;Complete proteome;Magnesium;Metal-binding;NADP;Nucleotide-binding;Oxidoreductase;Reference proteome;	1.1.1.86;	K00053;	UniRef50_C1DFH7	UniRef90_B2TIR4	EMPTY	Clostridium botulinum	Clostridium	Clostridiaceae	Clostridiales	Clostridia	Firmicutes	Unknown KINGDOM	Bacteria	Unknown SUBSPECIES	HG4251889;	0	0	0	3.12e-05	2.969e-05	0	2.828e-05	0	2.978e-05	0	0	0	0	5.753e-05	0	3.329e-05	4.816e-05	0	2.79e-05	0	0	0	0	0
Meta-Protein 33444	Metagenome Unknown							Unknown SPECIES	Unknown GENUS	Unknown FAMILY	Unknown ORDER	Unknown CLASS	Unknown PHYLUM	Unknown KINGDOM	Unknown SUPERKINGDOM	Unknown SUBSPECIES	HG3879168;	0	0	0	0	0	0	0	0	0	0	0	0	0	0	0	0	0	0	0	0	0	0	0	0
Meta-Protein 19375	BLAST_Y060_MYCGE Uncharacterized glycosyltransferase MG060 OS=Mycoplasma genitalium (strain ATCC 33530 / G-37 / NCTC 10195) GN=MG060 PE=3 SV=1_P47306	Cell membrane;Glycosyltransferase;Membrane;Multifunctional enzyme;Repeat;Transferase;	2.4.1.212;2.4.1.226;	;	UniRef50_Q7BLV3	UniRef90_Q7BLV3	UniRef100_Q7BLV3	Pasteurella multocida	Pasteurella	Pasteurellaceae	Pasteurellales	Gammaproteobacteria	Proteobacteria	Unknown KINGDOM	Bacteria	Unknown SUBSPECIES	HG3791842;	0	4.609e-05	2.806e-05	0	0	0	0	0	2.978e-05	0	0	2.823e-05	0	5.753e-05	6.172e-05	0	0.00014447	0	0	0.00017282	9.084e-05	0	3.157e-05	2.987e-05
Meta-Protein 34616	BLAST_RL23_EUBE2 50S ribosomal protein L23 OS=Eubacterium eligens (strain ATCC 27750 / VPI C15-48) GN=rplW PE=3 SV=1_C4Z2T2	Complete proteome;RNA-binding;Reference proteome;Ribonucleoprotein;Ribosomal protein;rRNA-binding;	;	K02892;	UniRef50_Q88XY4	UniRef90_A9KJJ2	UniRef100_A9KJJ2	Clostridium phytofermentans	Clostridium	Clostridiaceae	Clostridiales	Clostridia	Firmicutes	Unknown KINGDOM	Bacteria	Clostridium phytofermentans ISDg	HG1135976;	0	2.304e-05	0	0	0	0	2.828e-05	0	2.978e-05	3.669e-05	2.791e-05	0	3.201e-05	0	0	3.329e-05	4.816e-05	0	5.581e-05	0	0	5.579e-05	6.314e-05	5.974e-05
Meta-Protein 37628	BLAST_RLMB_BURSP 23S rRNA (guanosine-2-O-)-methyltransferase RlmB OS=Burkholderia sp. GN=rlmB PE=3 SV=1_Q9RED7	Complete proteome;Methyltransferase;Reference proteome;Transferase;	2.1.1.-;	K03218;	UniRef50_Q06753	UniRef90_Q06753	UniRef100_Q06753	Bacillus subtilis subsp. subtilis str. 168	Bacillus	Bacillaceae	Bacillales	Bacilli	Firmicutes	Unknown KINGDOM	Bacteria	Bacillus subtilis subsp. subtilis	HG3380384;	0	0	2.806e-05	0	5.937e-05	0	0	0	2.978e-05	0	0	2.823e-05	6.401e-05	0	3.086e-05	3.329e-05	4.816e-05	0	0	8.641e-05	9.084e-05	2.789e-05	3.157e-05	5.974e-05
Meta-Protein 32098	BLAST_PPS_BACSU Putative phosphoenolpyruvate synthase OS=Bacillus subtilis (strain 168) GN=pps PE=3 SV=1_O34309	3D-structure;ATP-binding;Complete proteome;Kinase;Magnesium;Metal-binding;Nucleotide-binding;Reference proteome;Transferase;	2.7.9.2;	K01007;	UniRef50_Q02KR1	UniRef90_Q9K0I2	UniRef100_Q9K0I2	Neisseria meningitidis MC58	Neisseria	Neisseriaceae	Neisseriales	Betaproteobacteria	Proteobacteria	Unknown KINGDOM	Bacteria	Neisseria meningitidis serogroup B	HG5491673;	5.979e-05	2.304e-05	0	3.12e-05	0	0	5.656e-05	2.917e-05	5.957e-05	0	0	2.823e-05	3.201e-05	0	3.086e-05	0	0	0	0	0	0	5.579e-05	0	8.961e-05
Meta-Protein 9760	BLAST_YSNA_STRPR Putative transposase in snaA-snaB intergenic region OS=Streptomyces pristinaespiralis PE=3 SV=1_P54992	DNA recombination;DNA-binding;Metal-binding;Transposable element;Transposition;Zinc;	;	;	UniRef50_P54992	UniRef90_P54992	UniRef100_P54992	Streptomyces pristinaespiralis	Streptomyces	Streptomycetaceae	Actinomycetales	Actinobacteria	Actinobacteria	Unknown KINGDOM	Bacteria	Unknown SUBSPECIES	HG4528571;	2.99e-05	0	5.613e-05	0	0	0	0	2.917e-05	2.978e-05	3.669e-05	0	2.823e-05	0	5.753e-05	3.086e-05	0	0	0	2.79e-05	8.641e-05	0	2.789e-05	3.157e-05	2.987e-05
Meta-Protein 38875	BLAST_BUDR_KLEAE HTH-type transcriptional regulator BudR (Fragment) OS=Klebsiella aerogenes GN=budR PE=3 SV=1_P52665	Complete proteome;DNA-binding;Reference proteome;Transcription;Transcription regulation;	;	;	UniRef50_P37499	UniRef90_P37499	UniRef100_P37499	Bacillus subtilis subsp. subtilis str. 168	Bacillus	Bacillaceae	Bacillales	Bacilli	Firmicutes	Unknown KINGDOM	Bacteria	Bacillus subtilis subsp. subtilis	HG3890047;	2.99e-05	0	2.806e-05	0	0	0	0	0	2.978e-05	0	5.582e-05	2.823e-05	3.201e-05	0	3.086e-05	6.658e-05	4.816e-05	0	0	0.00017282	0	0	3.157e-05	2.987e-05
Meta-Protein 45037	Metagenome Unknown							Unknown SPECIES	Unknown GENUS	Unknown FAMILY	Unknown ORDER	Unknown CLASS	Unknown PHYLUM	Unknown KINGDOM	Unknown SUPERKINGDOM	Unknown SUBSPECIES	HG4687441;	0	0	2.806e-05	0.00012479	0	0	0	0	0	0	0.00013955	0	0	0	6.172e-05	0	0	0	0	0	0	0	0	0
Meta-Protein 11044	Metagenome Unknown							Unknown SPECIES	Unknown GENUS	Unknown FAMILY	Unknown ORDER	Unknown CLASS	Unknown PHYLUM	Unknown KINGDOM	Unknown SUPERKINGDOM	Unknown SUBSPECIES	HG3135934;	0	0	2.806e-05	0	5.937e-05	7.137e-05	0	5.835e-05	2.978e-05	0	0	0	0	0	3.086e-05	3.329e-05	0	0	0	0.00017282	0	0	3.157e-05	2.987e-05
Meta-Protein 9450	BLAST_RECX_GEOKA Regulatory protein RecX OS=Geobacillus kaustophilus (strain HTA426) GN=recX PE=3 SV=1_Q5L2U3	Complete proteome;Cytoplasm;	;	K03565;	UniRef50_Q87XY8	UniRef90_P37860	UniRef100_A6V1H3	Pseudomonas aeruginosa	Pseudomonas	Pseudomonadaceae	Pseudomonadales	Gammaproteobacteria	Proteobacteria	Unknown KINGDOM	Bacteria	Pseudomonas aeruginosa PA7	HG2024561;	2.99e-05	0	2.806e-05	3.12e-05	0	0	5.656e-05	0	0	0	2.791e-05	0	6.401e-05	2.877e-05	3.086e-05	3.329e-05	9.631e-05	0	0	0	0	0	3.157e-05	0
Meta-Protein 27772	BLAST_GYRA_STAEP DNA gyrase subunit A (Fragment) OS=Staphylococcus epidermidis GN=gyrA PE=1 SV=1_P0C0Q9	3D-structure;ATP-binding;Acetylation;Antibiotic resistance;Calcium;Cell membrane;Chloroplast;Complete proteome;Cytoplasm;DNA-binding;Direct protein sequencing;Isomerase;Membrane;Mitochondrion;Nucleotide-binding;Nucleus;Plastid;Reference proteome;Topoisomerase;Transcription;Transcription regulation;Transit peptide;	5.99.1.3;	;K02469;K02621;	EMPTY	EMPTY	EMPTY	Unknown SPECIES	Unknown GENUS	Unknown FAMILY	Unknown ORDER	Unknown CLASS	Unknown PHYLUM	Unknown KINGDOM	Unknown SUPERKINGDOM	Unknown SUBSPECIES	HG5467201;	0	2.304e-05	0	0	0.00026717	0	0	0.00017504	0	0	2.791e-05	0	0	2.877e-05	0	0	0	0.00016269	0	0	0	0	0	0
Meta-Protein 25156	Metagenome Unknown							Unknown SPECIES	Unknown GENUS	Unknown FAMILY	Unknown ORDER	Unknown CLASS	Unknown PHYLUM	Unknown KINGDOM	Unknown SUPERKINGDOM	Unknown SUBSPECIES	HG3508384;	2.99e-05	2.304e-05	0	0	0	0	0	0	0.0001787	3.669e-05	0	0	6.401e-05	5.753e-05	3.086e-05	3.329e-05	4.816e-05	6.507e-05	0	0	0	2.789e-05	0	0
Meta-Protein 14924	BLAST_GYAR_KORCO Glyoxylate reductase OS=Korarchaeum cryptofilum (strain OPF8) GN=gyaR PE=3 SV=1_B1L765	Complete proteome;Cytoplasm;NAD;Oxidoreductase;Reference proteome;	1.1.1.26;	K00015;	UniRef50_B1L765	UniRef90_B1L765	UniRef100_B1L765	Candidatus Korarchaeum cryptofilum	Candidatus Korarchaeum	Unknown FAMILY	Unknown ORDER	Unknown CLASS	Korarchaeota	Unknown KINGDOM	Archaea	Candidatus Korarchaeum cryptofilum OPF8	HG0562012;	0	0	0	6.24e-05	0	7.137e-05	2.828e-05	0	0	3.669e-05	0	0	0	2.877e-05	3.086e-05	0	4.816e-05	3.254e-05	0	0.00017282	9.084e-05	5.579e-05	0	0
Meta-Protein 46273	Metagenome Unknown							Unknown SPECIES	Unknown GENUS	Unknown FAMILY	Unknown ORDER	Unknown CLASS	Unknown PHYLUM	Unknown KINGDOM	Unknown SUPERKINGDOM	Unknown SUBSPECIES	HG5293908;	5.979e-05	0	8.419e-05	3.12e-05	2.969e-05	0	0	0	0	0	2.791e-05	0	9.602e-05	0	9.258e-05	3.329e-05	0	0	2.79e-05	0	0	0	9.471e-05	2.987e-05
Meta-Protein 16566	BLAST_RL19_LACP7 50S ribosomal protein L19 OS=Lachnoclostridium phytofermentans (strain ATCC 700394 / DSM 18823 / ISDg) GN=rplS PE=3 SV=1_A9KLM0	Complete proteome;Reference proteome;Ribonucleoprotein;Ribosomal protein;	;	K02884;	UniRef50_A1R7G2	UniRef90_A9KLM0	UniRef100_A9KLM0	Clostridium phytofermentans	Clostridium	Clostridiaceae	Clostridiales	Clostridia	Firmicutes	Unknown KINGDOM	Bacteria	Clostridium phytofermentans ISDg	HG1339438;	0	0	0	0	0	0	0	0	5.957e-05	7.338e-05	0	5.646e-05	0	0	0	6.658e-05	0	0	0	0	0.00018169	2.789e-05	0	0
Meta-Protein 963	BLAST_CH60_ALKOO 60 kDa chaperonin OS=Alkaliphilus oremlandii (strain OhILAs) GN=groL PE=3 SV=1_A8MJJ7	3D-structure;ATP-binding;Cell outer membrane;Chaperone;Complete proteome;Cytoplasm;Direct protein sequencing;Isopeptide bond;Membrane;Nucleotide-binding;Plasmid;Reference proteome;Secreted;Stress response;Ubl conjugation;	;	;K04077;	UniRef50_C0Z361	UniRef90_C4Z3R4	UniRef100_C4Z3R4	Unknown SPECIES	Unknown GENUS	Unknown FAMILY	Unknown ORDER	Unknown CLASS	Unknown PHYLUM	Unknown KINGDOM	Unknown SUPERKINGDOM	Unknown SUBSPECIES	HG5155733;HG2738422;HG5039716;	0	2.304e-05	2.806e-05	0	2.969e-05	0	0	0	0	3.669e-05	0.00011164	5.646e-05	3.201e-05	5.753e-05	0	6.658e-05	4.816e-05	0	0	0	0	0	6.314e-05	0
Meta-Protein 37805	BLAST_TPM2_HUMAN Tropomyosin beta chain OS=Homo sapiens GN=TPM2 PE=1 SV=1_P07951	3D-structure;Acetylation;Actin-binding;Alternative splicing;Coiled coil;Complete proteome;Cytoplasm;Cytoskeleton;Direct protein sequencing;Disease mutation;Muscle protein;Nemaline myopathy;Phosphoprotein;Polymorphism;Reference proteome;	;	;K10374;	UniRef50_P09493	EMPTY	EMPTY	Unknown SPECIES	Unknown GENUS	Unknown FAMILY	Unknown ORDER	Unknown CLASS	Chordata	Metazoa	Eukaryota	Unknown SUBSPECIES	HG3767589;	0	2.304e-05	0	0	0	0	0.00011312	0	0	0	5.582e-05	0	0	0	0	0	0	0	2.79e-05	0	0	0	0	0
Meta-Protein 12251	HBB_OVIMU Hemoglobin subunit beta OS=Ovis aries musimon GN=HBB PE=1 SV=1	Acetylation;Direct protein sequencing;Heme;Iron;Metal-binding;Oxygen transport;Phosphoprotein;S-nitrosylation;Transport;	;	;	UniRef50_P69892	UniRef90_P02076	UniRef100_P02076	Ovis aries	Ovis	Bovidae	Unknown ORDER	Mammalia	Chordata	Metazoa	Eukaryota	Ovis aries musimon	P02076;	0	2.304e-05	0	0	0.00017811	3.568e-05	2.828e-05	0.00011669	0	0	0	2.823e-05	0	0	0	3.329e-05	0	3.254e-05	0	0	0	5.579e-05	3.157e-05	2.987e-05
Meta-Protein 12250	HBB_AOTAZ Hemoglobin subunit beta OS=Aotus azarae GN=HBB PE=2 SV=3	Acetylation;Heme;Iron;Metal-binding;Oxygen transport;Phosphoprotein;S-nitrosylation;Transport;	;	;	UniRef50_P69892	UniRef90_P02042	UniRef100_Q6WN26	Aotus azarai	Aotus	Aotidae	Primates	Mammalia	Chordata	Metazoa	Eukaryota	Unknown SUBSPECIES	Q6WN26;	0	2.304e-05	0	0	0.00017811	3.568e-05	2.828e-05	0.00011669	0	0	0	2.823e-05	0	0	0	3.329e-05	0	3.254e-05	0	0	0	5.579e-05	3.157e-05	2.987e-05
Meta-Protein 54280	Metagenome Unknown							Unknown SPECIES	Unknown GENUS	Unknown FAMILY	Unknown ORDER	Unknown CLASS	Unknown PHYLUM	Unknown KINGDOM	Unknown SUPERKINGDOM	Unknown SUBSPECIES	HG3189694;	2.99e-05	0.0002074	2.806e-05	0	0	0	0.00016968	0	0.00011913	0	8.373e-05	0	0	2.877e-05	0	0	0	0	5.581e-05	0	0	0	0	0
Meta-Protein 54279	Metagenome Unknown							Unknown SPECIES	Unknown GENUS	Unknown FAMILY	Unknown ORDER	Unknown CLASS	Unknown PHYLUM	Unknown KINGDOM	Unknown SUPERKINGDOM	Unknown SUBSPECIES	HG3183842;	2.99e-05	0.0002074	2.806e-05	0	0	0	0.00016968	0	0.00011913	0	8.373e-05	0	0	2.877e-05	0	0	0	0	5.581e-05	0	0	0	0	0
Meta-Protein 20697	Metagenome Unknown							Unknown SPECIES	Unknown GENUS	Unknown FAMILY	Unknown ORDER	Unknown CLASS	Unknown PHYLUM	Unknown KINGDOM	Unknown SUPERKINGDOM	Unknown SUBSPECIES	HG5282087;	5.979e-05	2.304e-05	2.806e-05	0	0	0	2.828e-05	2.917e-05	0	7.338e-05	0	2.823e-05	0.00012802	0	3.086e-05	0	4.816e-05	0	0	8.641e-05	0	0	0	0
Meta-Protein 20698	BLAST_MIAA_LACP7 tRNA dimethylallyltransferase OS=Lachnoclostridium phytofermentans (strain ATCC 700394 / DSM 18823 / ISDg) GN=miaA PE=3 SV=1_A9KL08	ATP-binding;Complete proteome;Magnesium;Nucleotide-binding;Reference proteome;Transferase;tRNA processing;	2.5.1.75;	K00791;	UniRef50_A9KL08	UniRef90_A9KL08	UniRef100_A9KL08	Clostridium phytofermentans	Clostridium	Clostridiaceae	Clostridiales	Clostridia	Firmicutes	Unknown KINGDOM	Bacteria	Clostridium phytofermentans ISDg	HG4111507;	5.979e-05	2.304e-05	2.806e-05	0	0	0	2.828e-05	2.917e-05	0	7.338e-05	0	2.823e-05	0.00012802	0	3.086e-05	0	4.816e-05	0	0	8.641e-05	0	0	0	0
Meta-Protein 33628	BLAST_NIFJ_ANAVA Pyruvate-flavodoxin oxidoreductase (Fragment) OS=Anabaena variabilis GN=nifJ PE=3 SV=1_P0C181	3D-structure;4Fe-4S;Calcium;Complete proteome;Cytoplasm;Direct protein sequencing;Disulfide bond;Electron transport;FAD;FMN;Flavoprotein;Iron;Iron-sulfur;Magnesium;Metal-binding;Mitochondrion;NADP;Nitrogen fixation;Oxidoreductase;Plasmid;Pyruvate;Reference proteome;Repeat;Thiamine pyrophosphate;Transit peptide;Transport;	1.16.1.5;1.2.1.51;1.2.7.-;1.2.7.1;	;K03737;K21682;	EMPTY	EMPTY	EMPTY	Unknown SPECIES	Unknown GENUS	Unknown FAMILY	Unknown ORDER	Unknown CLASS	Unknown PHYLUM	Unknown KINGDOM	Unknown SUPERKINGDOM	Unknown SUBSPECIES	HG5565500;	0	0.00016131	0	0	0	0	0	0	0	0	5.582e-05	0	0	0	0	0	0	0	2.79e-05	0	0	2.789e-05	0	0
Meta-Protein 32210	Metagenome Unknown							Unknown SPECIES	Unknown GENUS	Unknown FAMILY	Unknown ORDER	Unknown CLASS	Unknown PHYLUM	Unknown KINGDOM	Unknown SUPERKINGDOM	Unknown SUBSPECIES	HG2519305;	5.979e-05	0	0	0	0	3.568e-05	0	2.917e-05	2.978e-05	0	0	0	0	0	3.086e-05	6.658e-05	0.00014447	3.254e-05	0	0	0	5.579e-05	0	5.974e-05
Meta-Protein 13789	Metagenome Unknown							Unknown SPECIES	Unknown GENUS	Unknown FAMILY	Unknown ORDER	Unknown CLASS	Unknown PHYLUM	Unknown KINGDOM	Unknown SUPERKINGDOM	Unknown SUBSPECIES	HG5298504;	5.979e-05	0	0	3.12e-05	8.906e-05	3.568e-05	0	2.917e-05	8.935e-05	0	0	2.823e-05	0	0	0	3.329e-05	0	6.507e-05	0	0	0	5.579e-05	3.157e-05	5.974e-05
Meta-Protein 10778	Metagenome Unknown							Unknown SPECIES	Unknown GENUS	Unknown FAMILY	Unknown ORDER	Unknown CLASS	Unknown PHYLUM	Unknown KINGDOM	Unknown SUPERKINGDOM	Unknown SUBSPECIES	HG4649480;	5.979e-05	2.304e-05	0	3.12e-05	0	0	2.828e-05	0	0	0	2.791e-05	2.823e-05	3.201e-05	5.753e-05	0	3.329e-05	0	0	5.581e-05	0	0	0	0	5.974e-05
Meta-Protein 5707	BLAST_OMPA_NEIGO Major outer membrane protein P.IA OS=Neisseria gonorrhoeae GN=porA PE=3 SV=1_P05430	3D-structure;Cell outer membrane;Complete proteome;Direct protein sequencing;Ion transport;Membrane;Porin;Pyrrolidone carboxylic acid;Reference proteome;Signal;Transmembrane;Transmembrane beta strand;Transport;	;	;	EMPTY	EMPTY	EMPTY	Unknown SPECIES	Unknown GENUS	Unknown FAMILY	Burkholderiales	Betaproteobacteria	Proteobacteria	Unknown KINGDOM	Bacteria	Unknown SUBSPECIES	HG4515774;HG3285418;	0	0	0	0	0	0	0	0	0	0	0.00055819	0	0	0	0	0	0	0	0	0	0	0	0.00034728	0.00011948
Meta-Protein 41779	BLAST_COX6_YEAST Cytochrome c oxidase subunit 6, mitochondrial OS=Saccharomyces cerevisiae (strain ATCC 204508 / S288c) GN=COX6 PE=1 SV=1_P00427	Complete proteome;Direct protein sequencing;Heme;Iron;Membrane;Metal-binding;Mitochondrion;Mitochondrion inner membrane;Oxidoreductase;Reference proteome;Transit peptide;	1.9.3.1;	K02264;	UniRef50_P00427	UniRef90_P00427	UniRef100_P00427	Saccharomyces cerevisiae	Saccharomyces	Saccharomycetaceae	Saccharomycetales	Saccharomycetes	Ascomycota	Fungi	Eukaryota	Saccharomyces cerevisiae S288c	HG1857212;	5.979e-05	0	0.00011225	0	0	0	0	0	0	0	5.582e-05	0	0	0	6.172e-05	0	0	0	0	0	0	8.368e-05	0	0
Meta-Protein 9189	BLAST_MRKE_KLEPN Protein MrkE OS=Klebsiella pneumoniae GN=mrkE PE=1 SV=1_P21649	Complete proteome;Cytoplasm;DNA-binding;Phosphoprotein;Reference proteome;Transcription;Transcription regulation;Two-component regulatory system;	;	K02477;	UniRef50_P21649	UniRef90_Q8FFE0	UniRef100_P0AE40	Unknown SPECIES	Unknown GENUS	Enterobacteriaceae	Enterobacteriales	Gammaproteobacteria	Proteobacteria	Unknown KINGDOM	Bacteria	Unknown SUBSPECIES	HG2575414;	2.99e-05	2.304e-05	0	0	2.969e-05	3.568e-05	2.828e-05	2.917e-05	2.978e-05	7.338e-05	0	0	0	2.877e-05	3.086e-05	0	0.00014447	3.254e-05	0	0	0	2.789e-05	0	5.974e-05
Meta-Protein 11492	BLAST_HELX_METJA Uncharacterized ATP-dependent helicase MJ0294 OS=Methanocaldococcus jannaschii (strain ATCC 43067 / DSM 2661 / JAL-1 / JCM 10045 / NBRC 100440) GN=MJ0294 PE=3 SV=1_Q57742	ATP-binding;Complete proteome;Helicase;Hydrolase;Nucleotide-binding;Reference proteome;	3.6.4.-;	K03724;	EMPTY	EMPTY	EMPTY	Unknown SPECIES	Unknown GENUS	Unknown FAMILY	Unknown ORDER	Unknown CLASS	Unknown PHYLUM	Unknown KINGDOM	Archaea	Unknown SUBSPECIES	HG5484459;	0	0	2.806e-05	0	0	7.137e-05	0	2.917e-05	0	0	2.791e-05	2.823e-05	0	8.63e-05	0	0	4.816e-05	6.507e-05	0	0	0	0	0	0
Meta-Protein 9602	BLAST_VAMP8_HUMAN Vesicle-associated membrane protein 8 OS=Homo sapiens GN=VAMP8 PE=1 SV=1_Q9BV40	3D-structure;Acetylation;Autophagy;Cell membrane;Coiled coil;Complete proteome;Direct protein sequencing;Endosome;Lysosome;Membrane;Phosphoprotein;Protein transport;Reference proteome;Transmembrane;Transmembrane helix;Transport;	;	K08512;	UniRef50_Q9BV40	UniRef90_Q9BV40	UniRef100_Q9BV40	Unknown SPECIES	Unknown GENUS	Hominidae	Primates	Mammalia	Chordata	Metazoa	Eukaryota	Unknown SUBSPECIES	HG2036890;	0	0	0	6.24e-05	8.906e-05	3.568e-05	0	2.917e-05	0	0	0	0	0	0	0	3.329e-05	0	6.507e-05	0	0	0	8.368e-05	3.157e-05	2.987e-05
Meta-Protein 3653	RL6_PELPB 50S ribosomal protein L6 OS=Pelodictyon phaeoclathratiforme (strain DSM 5477 / BU-1) GN=rplF PE=3 SV=1	3D-structure;Complete proteome;RNA-binding;Reference proteome;Ribonucleoprotein;Ribosomal protein;rRNA-binding;	;	K02933;	EMPTY	EMPTY	EMPTY	Unknown SPECIES	Unknown GENUS	Unknown FAMILY	Unknown ORDER	Unknown CLASS	Unknown PHYLUM	Unknown KINGDOM	Bacteria	Unknown SUBSPECIES	B4SBW2;HG2351112;	0	2.304e-05	2.806e-05	3.12e-05	0	0	0	0	2.978e-05	3.669e-05	0	8.469e-05	0	5.753e-05	0	0	0	0	2.79e-05	0.00017282	9.084e-05	5.579e-05	0	0
Meta-Protein 33275	Metagenome Unknown							Unknown SPECIES	Unknown GENUS	Unknown FAMILY	Unknown ORDER	Unknown CLASS	Unknown PHYLUM	Unknown KINGDOM	Unknown SUPERKINGDOM	Unknown SUBSPECIES	HG2827577;	0	4.609e-05	0	0	0	0.00010705	2.828e-05	0	0	0	0	0	0	0	3.086e-05	0	4.816e-05	3.254e-05	2.79e-05	0	0	2.789e-05	3.157e-05	2.987e-05
Meta-Protein 28013	BLAST_K2C8_HUMAN Keratin, type II cytoskeletal 8 OS=Homo sapiens GN=KRT8 PE=1 SV=7_P05787	Acetylation;Alternative splicing;Coiled coil;Complete proteome;Cytoplasm;Direct protein sequencing;Disease mutation;Glycoprotein;Host-virus interaction;Intermediate filament;Isopeptide bond;Keratin;Methylation;Nucleus;Phosphoprotein;Polymorphism;Reference proteome;Ubl conjugation;	;	K07605;	EMPTY	EMPTY	EMPTY	Unknown SPECIES	Unknown GENUS	Unknown FAMILY	Unknown ORDER	Mammalia	Chordata	Metazoa	Eukaryota	Unknown SUBSPECIES	HG5133350;	0	0	2.806e-05	0	0	3.568e-05	0	0.00020421	0	0	0	2.823e-05	3.201e-05	2.877e-05	0	0	4.816e-05	0	0	8.641e-05	9.084e-05	0	0	5.974e-05
Meta-Protein 13870	BLAST_SMC_KORVE Chromosome partition protein Smc OS=Koribacter versatilis (strain Ellin345) GN=smc PE=3 SV=1_Q1INB1	3D-structure;ATP-binding;Coiled coil;Complete proteome;Cytoplasm;DNA-binding;Nucleotide-binding;Reference proteome;	;	K03529;	EMPTY	EMPTY	EMPTY	Unknown SPECIES	Unknown GENUS	Unknown FAMILY	Unknown ORDER	Unknown CLASS	Firmicutes	Unknown KINGDOM	Bacteria	Unknown SUBSPECIES	HG5565661;	0	0	5.613e-05	0	2.969e-05	0	0	8.752e-05	8.935e-05	0	0	0	0	0	0	6.658e-05	0	6.507e-05	2.79e-05	8.641e-05	0.00018169	2.789e-05	3.157e-05	2.987e-05
Meta-Protein 12959	Metagenome Unknown							Unknown SPECIES	Unknown GENUS	Unknown FAMILY	Unknown ORDER	Unknown CLASS	Unknown PHYLUM	Unknown KINGDOM	Unknown SUPERKINGDOM	Unknown SUBSPECIES	HG4924532;	0	2.304e-05	2.806e-05	0	0	0	2.828e-05	0	0	3.669e-05	2.791e-05	2.823e-05	3.201e-05	2.877e-05	0	0	0	0	0	8.641e-05	0	2.789e-05	0	2.987e-05
Meta-Protein 35971	BLAST_FCAR_HUMAN Immunoglobulin alpha Fc receptor OS=Homo sapiens GN=FCAR PE=1 SV=1_P24071	3D-structure;Alternative splicing;Cell membrane;Complete proteome;Disulfide bond;Glycoprotein;IgA-binding protein;Immunoglobulin domain;Membrane;Polymorphism;Receptor;Reference proteome;Repeat;Secreted;Signal;Transmembrane;Transmembrane helix;	;	K06513;	UniRef50_P24071	UniRef90_P24071	UniRef100_P24071	Homo sapiens	Homo	Hominidae	Primates	Mammalia	Chordata	Metazoa	Eukaryota	Unknown SUBSPECIES	HG3832635;	0	0	0	9.359e-05	2.969e-05	0	2.828e-05	0	2.978e-05	3.669e-05	0	0	0	0	0	6.658e-05	9.631e-05	0	0	0	0.00018169	0	0	0
Meta-Protein 9798	BLAST_AB14B_ARATH ABC transporter B family member 14 OS=Arabidopsis thaliana GN=ABCB14 PE=3 SV=1_Q9C7F2	ATP-binding;Antibiotic resistance;Cell membrane;Complete proteome;Hydrolase;Membrane;Nucleotide-binding;Reference proteome;Transmembrane;Transmembrane helix;Transport;	3.6.3.-;	K18890;	UniRef50_O07549	UniRef90_O07549	UniRef100_O07549	Bacillus subtilis subsp. subtilis str. 168	Bacillus	Bacillaceae	Bacillales	Bacilli	Firmicutes	Unknown KINGDOM	Bacteria	Bacillus subtilis subsp. subtilis	HG5360480;	0	0	0	0.00012479	5.937e-05	0	2.828e-05	2.917e-05	0	0	0	2.823e-05	0	0	0	3.329e-05	0	3.254e-05	2.79e-05	0	0	0	6.314e-05	0
Meta-Protein 13764	BLAST_EFTU_BACFN Elongation factor Tu OS=Bacteroides fragilis (strain ATCC 25285 / DSM 2151 / JCM 11019 / NCTC 9343) GN=tuf PE=3 SV=1_Q5L890	Complete proteome;Cytoplasm;Elongation factor;GTP-binding;Nucleotide-binding;Protein biosynthesis;Reference proteome;	;	K02358;	UniRef50_P23568	UniRef90_Q8A463	UniRef100_Q5L890	Bacteroides fragilis	Bacteroides	Bacteroidaceae	Bacteroidales	Bacteroidia	Bacteroidetes	Unknown KINGDOM	Bacteria	Unknown SUBSPECIES	HG2423935;	0	6.913e-05	0	0	5.937e-05	0	0	0	0	0	0	0.00011292	0	0	0	0	0	0	0	0	0	5.579e-05	0	0
Meta-Protein 25664	BLAST_PHOL_ECO57 PhoH-like protein OS=Escherichia coli O157:H7 GN=ybeZ PE=3 SV=2_P0A9K5	ATP-binding;Complete proteome;Cytoplasm;Nucleotide-binding;Reference proteome;	;	K06217;	UniRef50_P0A9K5	UniRef90_P0A9K5	UniRef100_P0A9K5	Unknown SPECIES	Unknown GENUS	Enterobacteriaceae	Enterobacteriales	Gammaproteobacteria	Proteobacteria	Unknown KINGDOM	Bacteria	Unknown SUBSPECIES	HG3380413;	2.99e-05	0	0	3.12e-05	0	3.568e-05	0	2.917e-05	2.978e-05	0	2.791e-05	0	0	0	6.172e-05	3.329e-05	0	0	0	0	0	0	0	2.987e-05
Meta-Protein 2743	BLAST_METQ_ECOLI D-methionine-binding lipoprotein MetQ OS=Escherichia coli (strain K12) GN=metQ PE=1 SV=2_P28635	3D-structure;Amino-acid transport;Cell membrane;Complete proteome;Lipoprotein;Membrane;Palmitate;Reference proteome;Signal;Transport;	;	K02073;	EMPTY	EMPTY	EMPTY	Unknown SPECIES	Unknown GENUS	Unknown FAMILY	Unknown ORDER	Unknown CLASS	Unknown PHYLUM	Unknown KINGDOM	Bacteria	Unknown SUBSPECIES	HG4247142;HG3985890;HG4233307;	0	0	0	0	0	0	0	0	0	0	2.791e-05	0	0.00025605	2.877e-05	0	0	0	0	0	0	0	0	6.314e-05	0
Meta-Protein 1606	BLAST_RL3_BACLD 50S ribosomal protein L3 OS=Bacillus licheniformis (strain ATCC 14580 / DSM 13 / JCM 2505 / NBRC 12200 / NCIMB 9375 / NRRL NRS-1264 / Gibson 46) GN=rplC PE=3 SV=1_Q65PA7	Complete proteome;RNA-binding;Reference proteome;Ribonucleoprotein;Ribosomal protein;rRNA-binding;	;	K02906;	UniRef50_P42920	EMPTY	EMPTY	Unknown SPECIES	Unknown GENUS	Unknown FAMILY	Unknown ORDER	Unknown CLASS	Firmicutes	Unknown KINGDOM	Bacteria	Unknown SUBSPECIES	HG1061131;HG2868079;	0	4.609e-05	0	0	0	0	0	0	0	0	5.582e-05	2.823e-05	0	0	0	0	0	0	0	8.641e-05	9.084e-05	0	0	0
Meta-Protein 24331	BLAST_TRXB_ALIFS Thioredoxin reductase (Fragment) OS=Aliivibrio fischeri GN=trxB PE=1 SV=1_P80892	Complete proteome;Cytoplasm;Disulfide bond;FAD;Flavoprotein;NADP;Oxidoreductase;Redox-active center;Reference proteome;	1.8.1.9;	K00384;	UniRef50_Q1RJD8	UniRef90_Q1RJD8	UniRef100_Q1RJD8	Rickettsia bellii	Rickettsia	Rickettsiaceae	Rickettsiales	Alphaproteobacteria	Proteobacteria	Unknown KINGDOM	Bacteria	Rickettsia bellii RML369-C	HG4044256;	0	0	0	0	8.906e-05	0	2.828e-05	0	0	3.669e-05	2.791e-05	0	0	5.753e-05	0	0	0	0	2.79e-05	0	0	5.579e-05	9.471e-05	2.987e-05
Meta-Protein 27647	BLAST_NODT_RHILT Nodulation protein T OS=Rhizobium leguminosarum bv. trifolii GN=nodT PE=3 SV=1_P24145	Cell outer membrane;Complete proteome;Membrane;Reference proteome;Transmembrane;Transmembrane beta strand;Transport;	;	K12538;	UniRef50_Q03027	UniRef90_Q03027	UniRef100_Q03027	Pseudomonas aeruginosa	Pseudomonas	Pseudomonadaceae	Pseudomonadales	Gammaproteobacteria	Proteobacteria	Unknown KINGDOM	Bacteria	Pseudomonas aeruginosa PAO1	HG5267013;	2.99e-05	0	0	6.24e-05	5.937e-05	3.568e-05	0	0.00011669	0	3.669e-05	0	2.823e-05	0	0	3.086e-05	9.987e-05	0	0	0	0	0	8.368e-05	3.157e-05	2.987e-05
Meta-Protein 1182	Metagenome Unknown	ATP-binding;Coiled coil;Complete proteome;DNA-binding;Leucine-rich repeat;Nucleotide-binding;Plant defense;Reference proteome;Repeat;Sigma factor;Sporulation;Transcription;Transcription regulation;	;	;	EMPTY	EMPTY	EMPTY	Unknown SPECIES	Unknown GENUS	Unknown FAMILY	Unknown ORDER	Unknown CLASS	Unknown PHYLUM	Unknown KINGDOM	Unknown SUPERKINGDOM	Unknown SUBSPECIES	HG1855608;HG2831933;HG5503206;	0	2.304e-05	2.806e-05	3.12e-05	0	0	5.656e-05	0	2.978e-05	7.338e-05	0	2.823e-05	3.201e-05	5.753e-05	0	0	4.816e-05	0	5.581e-05	0	0.00018169	0	0	0
Meta-Protein 702	BLAST_G3P_CLOPA Glyceraldehyde-3-phosphate dehydrogenase OS=Clostridium pasteurianum GN=gap PE=1 SV=1_Q59309	Complete proteome;Cytoplasm;Direct protein sequencing;Glycolysis;NAD;Nucleotide-binding;Oxidoreductase;Reference proteome;	1.2.1.12;	;K00134;	UniRef50_P0C0G6	UniRef90_O52631	EMPTY	Unknown SPECIES	Unknown GENUS	Unknown FAMILY	Unknown ORDER	Unknown CLASS	Firmicutes	Unknown KINGDOM	Bacteria	Unknown SUBSPECIES	HG4224998;HG4229564;	2.99e-05	2.304e-05	0	6.24e-05	0	0	0	2.917e-05	0	0	0.00047446	0	0	2.877e-05	9.258e-05	3.329e-05	0	0	0	0	0	0	0	0
Meta-Protein 33950	Metagenome Unknown							Unknown SPECIES	Unknown GENUS	Unknown FAMILY	Unknown ORDER	Unknown CLASS	Unknown PHYLUM	Unknown KINGDOM	Unknown SUPERKINGDOM	Unknown SUBSPECIES	HG1095921;	8.969e-05	0	0	0	0	0	0	0	0	3.669e-05	0	8.469e-05	9.602e-05	2.877e-05	0	0	0	0	0	8.641e-05	0	8.368e-05	6.314e-05	0.00011948
Meta-Protein 2406	BLAST_RS5_BACCN 30S ribosomal protein S5 OS=Bacillus cytotoxicus (strain DSM 22905 / CIP 110041 / 391-98 / NVH 391-98) GN=rpsE PE=3 SV=1_A7GK37	Complete proteome;RNA-binding;Reference proteome;Ribonucleoprotein;Ribosomal protein;rRNA-binding;	;	K02988;	UniRef50_P59125	UniRef90_A3DJI9	UniRef100_A3DJI9	Clostridium thermocellum	Clostridium	Clostridiaceae	Clostridiales	Clostridia	Firmicutes	Unknown KINGDOM	Bacteria	Clostridium thermocellum ATCC 27405	HG2384717;HG1778175;HG2197842;	0	0	0	9.359e-05	0	0	0	0	0	0	0.00016746	0.00014115	0	0	0	0	0	0	0	0	0	0	0	0
Meta-Protein 18250	Metagenome Unknown							Unknown SPECIES	Unknown GENUS	Unknown FAMILY	Unknown ORDER	Unknown CLASS	Unknown PHYLUM	Unknown KINGDOM	Unknown SUPERKINGDOM	Unknown SUBSPECIES	HG0449226;	0	0	0	3.12e-05	0	0	0	0	0.0001787	0.00014677	0	0	0	0	0	0.00016646	0	0	0	0	9.084e-05	0	0	0
Meta-Protein 24067	BLAST_PCKA_EUBE2 Phosphoenolpyruvate carboxykinase (ATP) OS=Eubacterium eligens (strain ATCC 27750 / VPI C15-48) GN=pckA PE=3 SV=1_C4Z0Q6	3D-structure;ATP-binding;Acetylation;Allosteric enzyme;Calcium;Complete proteome;Cytoplasm;Decarboxylase;Direct protein sequencing;Gluconeogenesis;Lyase;Magnesium;Manganese;Metal-binding;Nucleotide-binding;Reference proteome;	4.1.1.49;	;K01610;	EMPTY	EMPTY	EMPTY	Unknown SPECIES	Unknown GENUS	Unknown FAMILY	Unknown ORDER	Unknown CLASS	Unknown PHYLUM	Unknown KINGDOM	Bacteria	Unknown SUBSPECIES	HG5139333;	0	6.913e-05	0.00014032	0	0	0	0	0	0.00011913	0	0	0	3.201e-05	0	0	0	0	0	0	0	0	0	0	0
Meta-Protein 29681	BLAST_T3RE_BPP1 Type III restriction-modification system EcoPI enzyme res OS=Escherichia phage P1 GN=res PE=3 SV=1_P08764	ATP-binding;Complete proteome;Endonuclease;Helicase;Hydrolase;Nuclease;Nucleotide-binding;Reference proteome;Restriction system;	3.1.21.5;	K01156;	UniRef50_P08764	UniRef90_P08764	UniRef100_P08764	Enterobacteria phage P1	Punalikevirus	Myoviridae	Caudovirales	Unknown CLASS	Unknown PHYLUM	Unknown KINGDOM	Viruses	Unknown SUBSPECIES	HG4222470;	0	2.304e-05	2.806e-05	3.12e-05	0	3.568e-05	2.828e-05	2.917e-05	0	7.338e-05	2.791e-05	2.823e-05	0	0	0	3.329e-05	0	0	0	8.641e-05	0	0	3.157e-05	5.974e-05
Meta-Protein 15854	Metagenome Unknown							Unknown SPECIES	Unknown GENUS	Unknown FAMILY	Unknown ORDER	Unknown CLASS	Unknown PHYLUM	Unknown KINGDOM	Unknown SUPERKINGDOM	Unknown SUBSPECIES	HG3501553;	0	2.304e-05	0	6.24e-05	2.969e-05	0	0	0	0	0	2.791e-05	5.646e-05	0	5.753e-05	0	3.329e-05	9.631e-05	3.254e-05	0	0	0	5.579e-05	0	2.987e-05
Meta-Protein 18369	CO3_BOVIN Complement C3 OS=Bos taurus GN=C3 PE=1 SV=2	3D-structure;Cleavage on pair of basic residues;Complement alternate pathway;Complement pathway;Complete proteome;Disulfide bond;Fatty acid metabolism;Glycoprotein;Immunity;Inflammatory response;Innate immunity;Lipid metabolism;Phosphoprotein;Reference proteome;Secreted;Signal;Thioester bond;	;	K03990;	UniRef50_P01024	UniRef90_Q2UVX4	UniRef100_Q2UVX4	Bos taurus	Bos	Bovidae	Unknown ORDER	Mammalia	Chordata	Metazoa	Eukaryota	Unknown SUBSPECIES	Q2UVX4;	8.969e-05	4.609e-05	0	0	8.906e-05	3.568e-05	0	2.917e-05	0	0	0	5.646e-05	3.201e-05	0	0	6.658e-05	0	0	2.79e-05	0	0	2.789e-05	3.157e-05	5.974e-05
Meta-Protein 37656	BLAST_ODO2_HUMAN Dihydrolipoyllysine-residue succinyltransferase component of 2-oxoglutarate dehydrogenase complex, mitochondrial OS=Homo sapiens GN=DLST PE=1 SV=4_P36957	Acetylation;Acyltransferase;Alternative splicing;Complete proteome;Direct protein sequencing;Lipoyl;Mitochondrion;Phosphoprotein;Polymorphism;Reference proteome;Transferase;Transit peptide;Tricarboxylic acid cycle;	2.3.1.61;	;K00658;	EMPTY	EMPTY	EMPTY	Unknown SPECIES	Unknown GENUS	Unknown FAMILY	Unknown ORDER	Unknown CLASS	Chordata	Metazoa	Eukaryota	Unknown SUBSPECIES	HG4885265;	0	0	0	0	0	0	0	0	0	0	2.791e-05	0	6.401e-05	0	0.00012345	0	0	0	0	0.00017282	0	5.579e-05	9.471e-05	5.974e-05
Meta-Protein 108684	Metagenome Unknown							Unknown SPECIES	Unknown GENUS	Unknown FAMILY	Unknown ORDER	Unknown CLASS	Unknown PHYLUM	Unknown KINGDOM	Unknown SUPERKINGDOM	Unknown SUBSPECIES	HG5498652;	0	0	0	0	0	0	0	0	0	0	0	0	0	0	0	0	0	0	0	0	0	0	0	0
Meta-Protein 19393	Metagenome Unknown							Unknown SPECIES	Unknown GENUS	Unknown FAMILY	Unknown ORDER	Unknown CLASS	Unknown PHYLUM	Unknown KINGDOM	Unknown SUPERKINGDOM	Unknown SUBSPECIES	HG1294126;	2.99e-05	0	0	0	0	0	2.828e-05	0	8.935e-05	3.669e-05	0	0	3.201e-05	2.877e-05	3.086e-05	0	0.00019262	0	0	0	0	0	0	0
Meta-Protein 39300	Metagenome Unknown							Unknown SPECIES	Unknown GENUS	Unknown FAMILY	Unknown ORDER	Unknown CLASS	Unknown PHYLUM	Unknown KINGDOM	Unknown SUPERKINGDOM	Unknown SUBSPECIES	HG3896112;	0	0	0	3.12e-05	0	0	8.484e-05	0	0	0	0	2.823e-05	3.201e-05	2.877e-05	6.172e-05	0	0	0	5.581e-05	0	0	2.789e-05	6.314e-05	0
Meta-Protein 41874	BLAST_MALH_FUSMR Maltose-6-phosphate glucosidase OS=Fusobacterium mortiferum GN=malH PE=1 SV=1_O06901	3D-structure;Carbohydrate metabolism;Cobalt;Complete proteome;Direct protein sequencing;Glycosidase;Hydrolase;Iron;Manganese;Metal-binding;NAD;Nickel;Reference proteome;	3.2.1.-;3.2.1.122;	;K01232;	EMPTY	EMPTY	EMPTY	Unknown SPECIES	Unknown GENUS	Unknown FAMILY	Unknown ORDER	Unknown CLASS	Unknown PHYLUM	Unknown KINGDOM	Bacteria	Unknown SUBSPECIES	HG4827849;	0	4.609e-05	2.806e-05	0	0	0	0.00011312	0	0	3.669e-05	0	0	3.201e-05	0	0	6.658e-05	0	3.254e-05	2.79e-05	0	0	2.789e-05	0	0
Meta-Protein 9964	BLAST_SECD_HELPJ Protein translocase subunit SecD OS=Helicobacter pylori (strain J99 / ATCC 700824) GN=secD PE=3 SV=1_Q9ZJ66	Cell inner membrane;Cell membrane;Complete proteome;Membrane;Protein transport;Reference proteome;Translocation;Transmembrane;Transmembrane helix;Transport;	;	K03072;	UniRef50_O26074	UniRef90_O26074	EMPTY	Helicobacter pylori	Helicobacter	Helicobacteraceae	Campylobacterales	Epsilonproteobacteria	Proteobacteria	Unknown KINGDOM	Bacteria	Unknown SUBSPECIES	HG5078582;	0	4.609e-05	0	6.24e-05	0	0	0	5.835e-05	0	0	0	5.646e-05	0	5.753e-05	0	6.658e-05	4.816e-05	3.254e-05	2.79e-05	8.641e-05	0	2.789e-05	3.157e-05	5.974e-05
Meta-Protein 49206	BLAST_SYT_PEDPA Threonine--tRNA ligase OS=Pediococcus pentosaceus (strain ATCC 25745 / CCUG 21536 / LMG 10740 / 183-1w) GN=thrS PE=3 SV=1_Q03GB7	3D-structure;ATP-binding;Aminoacyl-tRNA synthetase;Complete proteome;Cytoplasm;Ligase;Metal-binding;Nucleotide-binding;Protein biosynthesis;RNA-binding;Reference proteome;Zinc;tRNA-binding;	6.1.1.3;	K01868;	EMPTY	EMPTY	EMPTY	Unknown SPECIES	Unknown GENUS	Unknown FAMILY	Unknown ORDER	Unknown CLASS	Unknown PHYLUM	Unknown KINGDOM	Bacteria	Unknown SUBSPECIES	HG5319751;	0	0	0	0	0	0	0	0	0	0	0	0	0	0	0	0	0	0	0	0	0	0	0	0
Meta-Protein 35609	RECO_SYNAS DNA repair protein RecO OS=Syntrophus aciditrophicus (strain SB) GN=recO PE=3 SV=2	Complete proteome;DNA damage;DNA recombination;DNA repair;Reference proteome;	;	K03584;	UniRef50_Q2LVI1	UniRef90_Q2LVI1	UniRef100_Q2LVI1	Syntrophus aciditrophicus	Syntrophus	Syntrophaceae	Syntrophobacterales	Deltaproteobacteria	Proteobacteria	Unknown KINGDOM	Bacteria	Syntrophus aciditrophicus SB	Q2LVI1;	2.99e-05	0	0	0	0	0	0	0	5.957e-05	3.669e-05	2.791e-05	2.823e-05	3.201e-05	2.877e-05	0	0	4.816e-05	3.254e-05	0	8.641e-05	9.084e-05	0	3.157e-05	2.987e-05
Meta-Protein 54239	BLAST_RRBR1_CLOAB Reverse rubrerythrin-1 OS=Clostridium acetobutylicum (strain ATCC 824 / DSM 792 / JCM 1419 / LMG 5710 / VKM B-1787) GN=rbr3A PE=1 SV=1_Q97D82	Complete proteome;Detoxification;Direct protein sequencing;Electron transport;Iron;Metal-binding;NAD;Oxidoreductase;Peroxidase;Reference proteome;Stress response;Transport;	1.11.1.1;	;	UniRef50_Q97D83	UniRef90_Q97D83	UniRef100_Q97D82	Clostridium acetobutylicum	Clostridium	Clostridiaceae	Clostridiales	Clostridia	Firmicutes	Unknown KINGDOM	Bacteria	Clostridium acetobutylicum ATCC 824	HG1968401;	0	0	0	9.359e-05	0	0	2.828e-05	0	0	0	2.791e-05	0	0	0	0	0	0	0	0	0	0	8.368e-05	0	0
Meta-Protein 24701	BLAST_GATA_PERMH Glutamyl-tRNA(Gln) amidotransferase subunit A OS=Persephonella marina (strain DSM 14350 / EX-H1) GN=gatA PE=3 SV=1_C0QRF9	ATP-binding;Complete proteome;Ligase;Nucleotide-binding;Protein biosynthesis;Reference proteome;	6.3.5.7;	K02433;	UniRef50_O06491	UniRef90_C0QRF9	UniRef100_C0QRF9	Persephonella marina	Persephonella	Hydrogenothermaceae	Aquificales	Aquificae	Aquificae	Unknown KINGDOM	Bacteria	Persephonella marina EX-H1	HG3096244;	2.99e-05	0	5.613e-05	0	0	0	0	0	0	0	0	0	0.00012802	0	6.172e-05	0	0	0	2.79e-05	0.00034563	0	0	0	2.987e-05
Meta-Protein 20125	BLAST_BGAL_LACLA Beta-galactosidase OS=Lactococcus lactis subsp. lactis (strain IL1403) GN=lacZ PE=3 SV=3_Q48727	Carbohydrate metabolism;Cell inner membrane;Cell membrane;Complete proteome;Glycosidase;Hydrolase;Lipoprotein;Membrane;Palmitate;Polysaccharide degradation;Signal;	3.2.1.23;	;	UniRef50_A7LXS9	UniRef90_A7LXS9	UniRef100_A7LXS9	Bacteroides ovatus	Bacteroides	Bacteroidaceae	Bacteroidales	Bacteroidia	Bacteroidetes	Unknown KINGDOM	Bacteria	Bacteroides ovatus ATCC 8483	HG5433391;	0	0	0	3.12e-05	2.969e-05	0	0	0	0	3.669e-05	0	2.823e-05	3.201e-05	8.63e-05	3.086e-05	3.329e-05	4.816e-05	0	0	8.641e-05	9.084e-05	2.789e-05	3.157e-05	0
Meta-Protein 52451	BLAST_BTUB_PHOPR Vitamin B12 transporter BtuB OS=Photobacterium profundum (strain SS9) GN=btuB PE=3 SV=1_Q6LLU3	Carbohydrate metabolism;Cell outer membrane;Complete proteome;Membrane;Receptor;Reference proteome;Signal;TonB box;Transmembrane;Transmembrane beta strand;Transport;	;	K21573;	UniRef50_Q8A1G1	UniRef90_Q8A1G1	UniRef100_Q8A1G1	Bacteroides thetaiotaomicron	Bacteroides	Bacteroidaceae	Bacteroidales	Bacteroidia	Bacteroidetes	Unknown KINGDOM	Bacteria	Bacteroides thetaiotaomicron VPI-5482	HG5542208;	0	0	0	0	0	0	0	0	0.00098284	0	0	0	0	0	0	0	0	0	0	0	9.084e-05	0	0	0
Meta-Protein 14023	Metagenome Unknown							Unknown SPECIES	Unknown GENUS	Unknown FAMILY	Unknown ORDER	Unknown CLASS	Unknown PHYLUM	Unknown KINGDOM	Unknown SUPERKINGDOM	Unknown SUBSPECIES	HG4128292;	0	6.913e-05	8.419e-05	0	0	0	0	0	0.00011913	0.00011008	0	2.823e-05	0	2.877e-05	0	0	4.816e-05	0	2.79e-05	0	0	2.789e-05	0	0
Meta-Protein 11786	BLAST_LEVR_BACSU Transcriptional regulatory protein LevR OS=Bacillus subtilis (strain 168) GN=levR PE=3 SV=2_P23914	ATP-binding;Activator;Complete proteome;DNA-binding;Kinase;Nucleotide-binding;Phosphoprotein;Reference proteome;Repeat;Transcription;Transcription regulation;Transferase;	2.7.1.-;	;	UniRef50_P23914	UniRef90_P23914	UniRef100_P23914	Bacillus subtilis subsp. subtilis str. 168	Bacillus	Bacillaceae	Bacillales	Bacilli	Firmicutes	Unknown KINGDOM	Bacteria	Bacillus subtilis subsp. subtilis	HG5509807;	2.99e-05	0	0	3.12e-05	5.937e-05	0	0	0	0	0	0	5.646e-05	3.201e-05	0	0	0	0	0	5.581e-05	0	0	0	6.314e-05	0
Meta-Protein 16802	BLAST_BSL1_TRIVA Putative surface protein bspA-like OS=Trichomonas vaginalis GN=BSPAL1 PE=4 SV=1_Q8MTI2	Cell membrane;Glycoprotein;Leucine-rich repeat;Membrane;Repeat;Transmembrane;Transmembrane helix;	;	;	UniRef50_Q8MTI2	UniRef90_Q8MTI2	UniRef100_Q8MTI2	Trichomonas vaginalis	Trichomonas	Trichomonadidae	Trichomonadida	Unknown CLASS	Unknown PHYLUM	Unknown KINGDOM	Eukaryota	Unknown SUBSPECIES	HG2445079;	0	4.609e-05	2.806e-05	0	0	0	5.656e-05	5.835e-05	2.978e-05	0	0	0	0	2.877e-05	9.258e-05	0	0	0	0	0	0	0	0	0
Meta-Protein 27742	BLAST_YEAC_BACSU Uncharacterized protein YeaC OS=Bacillus subtilis (strain 168) GN=yeaC PE=3 SV=2_P94474	ATP-binding;Complete proteome;Nucleotide-binding;Reference proteome;	;	K03924;	UniRef50_P94474	UniRef90_P94474	UniRef100_P94474	Bacillus subtilis subsp. subtilis str. 168	Bacillus	Bacillaceae	Bacillales	Bacilli	Firmicutes	Unknown KINGDOM	Bacteria	Bacillus subtilis subsp. subtilis	HG1587556;	0	0	0	0	0.00032654	7.137e-05	0	0.00014587	0	0	0	0	0	0	0	0	0	0.00013015	0	0	0	0	0	0
Meta-Protein 2381	BLAST_DEOD_ECO7I Purine nucleoside phosphorylase DeoD-type OS=Escherichia coli O7:K1 (strain IAI39 / ExPEC) GN=deoD PE=3 SV=1_B7NW64	Acetylation;Complete proteome;Glycosyltransferase;Reference proteome;Transferase;	2.4.2.1;	K03784;	EMPTY	EMPTY	EMPTY	Unknown SPECIES	Unknown GENUS	Enterobacteriaceae	Enterobacteriales	Gammaproteobacteria	Proteobacteria	Unknown KINGDOM	Bacteria	Unknown SUBSPECIES	HG3495317;Q8KRT5;	0.00017938	0	8.419e-05	0	2.969e-05	0	0	0	0	0	0	0	6.401e-05	0	0	0	0	0	0	0	0	0	0	0
Meta-Protein 411	BLAST_CH602_RHORT 60 kDa chaperonin 2 OS=Rhodospirillum rubrum (strain ATCC 11170 / ATH 1.1.1 / DSM 467 / LMG 4362 / NCIB 8255 / S1) GN=groL2 PE=3 SV=1_Q2RWV4	3D-structure;ATP-binding;Acetylation;Alternative splicing;Cell cycle;Cell division;Cell outer membrane;Chaperone;Complete proteome;Cytoplasm;Direct protein sequencing;Membrane;Mitochondrion;Nucleotide-binding;Phosphoprotein;Plasmid;Reference proteome;Stress response;Transit peptide;	;	;K04077;	EMPTY	EMPTY	EMPTY	Unknown SPECIES	Unknown GENUS	Unknown FAMILY	Unknown ORDER	Unknown CLASS	Unknown PHYLUM	Unknown KINGDOM	Unknown SUPERKINGDOM	Unknown SUBSPECIES	HG5167188;HG5117998;	8.969e-05	0	8.419e-05	0	5.937e-05	0	0	0	2.978e-05	3.669e-05	0	0	0	0	0	0	0	0	0	0	0	0	3.157e-05	8.961e-05
Meta-Protein 10928	Metagenome Unknown							Unknown SPECIES	Unknown GENUS	Unknown FAMILY	Unknown ORDER	Unknown CLASS	Unknown PHYLUM	Unknown KINGDOM	Unknown SUPERKINGDOM	Unknown SUBSPECIES	HG4692598;	5.979e-05	2.304e-05	2.806e-05	3.12e-05	2.969e-05	3.568e-05	2.828e-05	2.917e-05	2.978e-05	0	2.791e-05	0	3.201e-05	2.877e-05	3.086e-05	3.329e-05	4.816e-05	3.254e-05	2.79e-05	0	0	0	3.157e-05	0
Meta-Protein 1680	BLAST_RNY_BACV8 Ribonuclease Y OS=Bacteroides vulgatus (strain ATCC 8482 / DSM 1447 / JCM 5826 / NBRC 14291 / NCTC 11154) GN=rny PE=3 SV=1_A6L227	Cell membrane;Complete proteome;Endonuclease;Hydrolase;Membrane;Nuclease;RNA-binding;Reference proteome;Transmembrane;Transmembrane helix;	3.1.-.-;	K18682;	UniRef50_Q89ZG0	EMPTY	EMPTY	Unknown SPECIES	Unknown GENUS	Unknown FAMILY	Unknown ORDER	Unknown CLASS	Bacteroidetes	Unknown KINGDOM	Bacteria	Unknown SUBSPECIES	HG5010593;HG5249788;HG3585365;	0	9.218e-05	0	0	0	0	0.00011312	0	8.935e-05	0	0	0	0	0.00014383	0	0	0	0	5.581e-05	0	0.00018169	0.00013947	0	5.974e-05
Meta-Protein 39301	Metagenome Unknown							Unknown SPECIES	Unknown GENUS	Unknown FAMILY	Unknown ORDER	Unknown CLASS	Unknown PHYLUM	Unknown KINGDOM	Unknown SUPERKINGDOM	Unknown SUBSPECIES	HG1515619;	0	0	0	3.12e-05	0	0	8.484e-05	0	0	0	0	2.823e-05	3.201e-05	2.877e-05	6.172e-05	0	0	0	5.581e-05	0	0	2.789e-05	6.314e-05	0
Meta-Protein 2800	BLAST_RRF_AGARV Ribosome-recycling factor OS=Agathobacter rectalis (strain ATCC 33656 / DSM 3377 / JCM 17463 / KCTC 5835 / VPI 0990) GN=frr PE=3 SV=1_C4ZA73	Complete proteome;Cytoplasm;Protein biosynthesis;Reference proteome;	;	K02838;	UniRef50_Q1WUG4	UniRef90_C4ZA73	UniRef100_C4ZA73	Unknown SPECIES	Unknown GENUS	Unknown FAMILY	Unknown ORDER	Clostridia	Firmicutes	Unknown KINGDOM	Bacteria	Unknown SUBSPECIES	HG2453341;HG2208436;HG2428286;HG2449264;HG2354713;	0	2.304e-05	2.806e-05	6.24e-05	0	0	0	0	0.00014892	0	0.00011164	0	0	5.753e-05	0	0	0	0	5.581e-05	0	0.00018169	0	0	0
Meta-Protein 26810	BLAST_DHE2_CLOSY NAD-specific glutamate dehydrogenase OS=Clostridium symbiosum GN=gdh PE=1 SV=4_P24295	3D-structure;Direct protein sequencing;NAD;Oxidoreductase;	1.4.1.2;	;	UniRef50_P24295	UniRef90_P24295	UniRef100_P24295	Clostridium symbiosum	Clostridium	Clostridiaceae	Clostridiales	Clostridia	Firmicutes	Unknown KINGDOM	Bacteria	Unknown SUBSPECIES	HG4869307;	0	6.913e-05	0	0	8.906e-05	0	0	0	2.978e-05	0	0	0	0	0	0	0	0	0	0	0	0	0	0	0
Meta-Protein 19878	Metagenome Unknown							Unknown SPECIES	Unknown GENUS	Unknown FAMILY	Unknown ORDER	Unknown CLASS	Unknown PHYLUM	Unknown KINGDOM	Unknown SUPERKINGDOM	Unknown SUBSPECIES	HG4315461;	5.979e-05	0	2.806e-05	0	0	0	0	0	0	0	0	0	6.401e-05	2.877e-05	0	0	4.816e-05	0	0	0.00017282	0.00018169	0	0	0
Meta-Protein 16634	Metagenome Unknown							Unknown SPECIES	Unknown GENUS	Unknown FAMILY	Unknown ORDER	Unknown CLASS	Unknown PHYLUM	Unknown KINGDOM	Unknown SUPERKINGDOM	Unknown SUBSPECIES	HG1735708;	0	0	0	0	0	7.137e-05	0	0	0	0	0	0	0	0	0	0	0	0	0	0	0	0	0	0
Meta-Protein 23977	Metagenome Unknown							Unknown SPECIES	Unknown GENUS	Unknown FAMILY	Unknown ORDER	Unknown CLASS	Unknown PHYLUM	Unknown KINGDOM	Unknown SUPERKINGDOM	Unknown SUBSPECIES	HG4072559;	0	0	2.806e-05	0	0	3.568e-05	2.828e-05	2.917e-05	5.957e-05	0	0	5.646e-05	6.401e-05	5.753e-05	3.086e-05	6.658e-05	0	3.254e-05	0	0	0	2.789e-05	0	0
Meta-Protein 49593	BLAST_VBET_LAMBD Recombination protein bet OS=Escherichia phage lambda GN=bet PE=4 SV=1_P03698	Complete proteome;DNA recombination;DNA-binding;Reference proteome;	;	;	UniRef50_P03698	UniRef90_P03698	UniRef100_P03698	Enterobacteria phage lambda	Lambdalikevirus	Siphoviridae	Caudovirales	Unknown CLASS	Unknown PHYLUM	Unknown KINGDOM	Viruses	Unknown SUBSPECIES	HG3974440;	0	4.609e-05	2.806e-05	3.12e-05	0	0	8.484e-05	0	0	0	0	0	3.201e-05	2.877e-05	0	3.329e-05	0	0	2.79e-05	8.641e-05	0	5.579e-05	3.157e-05	0
Meta-Protein 13508	Metagenome Unknown							Unknown SPECIES	Unknown GENUS	Unknown FAMILY	Unknown ORDER	Unknown CLASS	Unknown PHYLUM	Unknown KINGDOM	Unknown SUPERKINGDOM	Unknown SUBSPECIES	HG0183926;	0	0	2.806e-05	3.12e-05	0	0	2.828e-05	0	0	0	2.791e-05	0	6.401e-05	0	3.086e-05	0	0	0	5.581e-05	0	9.084e-05	5.579e-05	6.314e-05	0
Meta-Protein 136110	Metagenome Unknown							Unknown SPECIES	Unknown GENUS	Unknown FAMILY	Unknown ORDER	Unknown CLASS	Unknown PHYLUM	Unknown KINGDOM	Unknown SUPERKINGDOM	Unknown SUBSPECIES	HG5304230;	0	0	0	0	0	0	0	0	0	0	0	0	0	0	0	0	0	0	0	0	0	0	0	0
Meta-Protein 1928	Metagenome Unknown							Unknown SPECIES	Unknown GENUS	Unknown FAMILY	Unknown ORDER	Unknown CLASS	Unknown PHYLUM	Unknown KINGDOM	Unknown SUPERKINGDOM	Unknown SUBSPECIES	HG4274047;HG4434434;	2.99e-05	0	0	6.24e-05	0	7.137e-05	2.828e-05	2.917e-05	0	0	0	0	0	0	0	6.658e-05	4.816e-05	3.254e-05	0	0	0	8.368e-05	0	2.987e-05
Meta-Protein 26608	BLAST_EFTU_PARL1 Elongation factor Tu OS=Parvibaculum lavamentivorans (strain DS-1 / DSM 13023 / NCIMB 13966) GN=tuf1 PE=3 SV=1_A7HWP7	3D-structure;Acetylation;Antibiotic resistance;Cell inner membrane;Cell membrane;Complete proteome;Cytoplasm;Direct protein sequencing;Elongation factor;GTP-binding;Membrane;Methylation;Mitochondrion;Nucleotide-binding;Phosphoprotein;Plasmid;Protein biosynthesis;RNA-binding;Reference proteome;	;	;K02358;	EMPTY	EMPTY	EMPTY	Unknown SPECIES	Unknown GENUS	Unknown FAMILY	Unknown ORDER	Unknown CLASS	Unknown PHYLUM	Unknown KINGDOM	Unknown SUPERKINGDOM	Unknown SUBSPECIES	HG4613672;	0	0	0	0	0.00014843	0	0	0	0.0001787	0	0	2.823e-05	0	0	0	6.658e-05	0	6.507e-05	2.79e-05	0	0	0	0	5.974e-05
Meta-Protein 37632	BLAST_COPG2_HUMAN Coatomer subunit gamma-2 OS=Homo sapiens GN=COPG2 PE=1 SV=1_Q9UBF2	3D-structure;Alternative splicing;Complete proteome;Cytoplasm;Cytoplasmic vesicle;Direct protein sequencing;ER-Golgi transport;Endoplasmic reticulum;Golgi apparatus;Membrane;Phosphoprotein;Polymorphism;Protein transport;Reference proteome;Repeat;Transport;	;	;K17267;	EMPTY	EMPTY	EMPTY	Unknown SPECIES	Unknown GENUS	Unknown FAMILY	Unknown ORDER	Unknown CLASS	Unknown PHYLUM	Unknown KINGDOM	Eukaryota	Unknown SUBSPECIES	HG5486929;	2.99e-05	2.304e-05	0	6.24e-05	0	0	0	0	2.978e-05	0	2.791e-05	5.646e-05	3.201e-05	0	9.258e-05	3.329e-05	0	0	0	0	0	0	9.471e-05	0
Meta-Protein 15769	BLAST_ALDOA_HUMAN Fructose-bisphosphate aldolase A OS=Homo sapiens GN=ALDOA PE=1 SV=2_P04075	3D-structure;Acetylation;Alternative splicing;Complete proteome;Cytoplasm;Direct protein sequencing;Disease mutation;Glycogen storage disease;Glycolysis;Hereditary hemolytic anemia;Isopeptide bond;Lyase;Phosphoprotein;Polymorphism;Reference proteome;Schiff base;Ubl conjugation;	4.1.2.13;	K01623;	EMPTY	EMPTY	EMPTY	Unknown SPECIES	Unknown GENUS	Unknown FAMILY	Unknown ORDER	Mammalia	Chordata	Metazoa	Eukaryota	Unknown SUBSPECIES	HG4765646;	0	0	0	0	5.937e-05	3.568e-05	2.828e-05	5.835e-05	0	3.669e-05	0.00011164	0	0	0	0	0	0	0	0	0	0	2.789e-05	0	5.974e-05
Meta-Protein 14355	Metagenome Unknown							Unknown SPECIES	Unknown GENUS	Unknown FAMILY	Unknown ORDER	Unknown CLASS	Unknown PHYLUM	Unknown KINGDOM	Unknown SUPERKINGDOM	Unknown SUBSPECIES	HG2047080;	0	2.304e-05	0	3.12e-05	5.937e-05	0	0	0	2.978e-05	0	0	5.646e-05	3.201e-05	2.877e-05	3.086e-05	0	4.816e-05	0	5.581e-05	0	9.084e-05	0	0	2.987e-05
Meta-Protein 8751	BLAST_Y352_THEMA Uncharacterized ABC transporter ATP-binding protein TM_0352 OS=Thermotoga maritima (strain ATCC 43589 / MSB8 / DSM 3109 / JCM 10099) GN=TM_0352 PE=3 SV=1_Q9WYI7	ATP-binding;Complete proteome;Nucleotide-binding;Reference proteome;Transport;	;	K02003;	UniRef50_Q9WYI7	UniRef90_Q9WYI7	UniRef100_Q9WYI7	Thermotoga maritima	Thermotoga	Thermotogaceae	Thermotogales	Thermotogae	Thermotogae	Unknown KINGDOM	Bacteria	Thermotoga maritima MSB8	HG3189020;	2.99e-05	0	2.806e-05	0	0	3.568e-05	2.828e-05	0	0	0	5.582e-05	2.823e-05	0	2.877e-05	0	3.329e-05	4.816e-05	0	0	0	0	2.789e-05	9.471e-05	5.974e-05
Meta-Protein 7873	BLAST_MAN1_SCHPO Alpha-mannosidase OS=Schizosaccharomyces pombe (strain 972 / ATCC 24843) GN=ams1 PE=3 SV=1_Q9UT61	Complete proteome;Cytoplasm;Glycosidase;Hydrolase;Metal-binding;Reference proteome;Vacuole;Zinc;	3.2.1.24;	K01191;	UniRef50_P22855	UniRef90_Q9UT61	UniRef100_Q9UT61	Schizosaccharomyces pombe	Schizosaccharomyces	Schizosaccharomycetaceae	Schizosaccharomycetales	Schizosaccharomycetes	Ascomycota	Fungi	Eukaryota	Schizosaccharomyces pombe 972h-	HG2603256;	0	0	0	0	2.969e-05	0.00024979	0	0.00014587	0	0	0	0	0	0	0	0	0	0.00019522	2.79e-05	0	0	8.368e-05	0	0
Meta-Protein 14951	Metagenome Unknown							Unknown SPECIES	Unknown GENUS	Unknown FAMILY	Unknown ORDER	Unknown CLASS	Unknown PHYLUM	Unknown KINGDOM	Unknown SUPERKINGDOM	Unknown SUBSPECIES	HG2821401;	0	2.304e-05	0	6.24e-05	0	0	8.484e-05	0	0	3.669e-05	0	0	0	5.753e-05	3.086e-05	0	0	0	0	0	0	2.789e-05	6.314e-05	0
Meta-Protein 13517	BLAST_FEOB_LEPIN Fe(2+) transporter FeoB OS=Leptospira interrogans serogroup Icterohaemorrhagiae serovar Lai (strain 56601) GN=feoB PE=3 SV=1_Q8F332	Cell membrane;Complete proteome;GTP-binding;Ion transport;Iron;Iron transport;Membrane;Nucleotide-binding;Transmembrane;Transmembrane helix;Transport;	;	K04759;	UniRef50_Q99R86	UniRef90_Q99R86	UniRef100_Q6G6C4	Staphylococcus aureus	Staphylococcus	Staphylococcaceae	Bacillales	Bacilli	Firmicutes	Unknown KINGDOM	Bacteria	Staphylococcus aureus subsp. aureus	HG3588955;	0	4.609e-05	2.806e-05	3.12e-05	0	0	0	0	2.978e-05	3.669e-05	0	2.823e-05	3.201e-05	2.877e-05	0	3.329e-05	4.816e-05	0	2.79e-05	0	9.084e-05	2.789e-05	0	0
Meta-Protein 34654	BLAST_Y128_METJA Uncharacterized protein MJ0128 OS=Methanocaldococcus jannaschii (strain ATCC 43067 / DSM 2661 / JAL-1 / JCM 10045 / NBRC 100440) GN=MJ0128 PE=3 SV=1_Q57592	Complete proteome;Reference proteome;	;	K07075;	UniRef50_Q58614	UniRef90_Q57592	UniRef100_Q57592	Methanocaldococcus jannaschii	Methanocaldococcus	Methanocaldococcaceae	Methanococcales	Methanococci	Euryarchaeota	Unknown KINGDOM	Archaea	Methanocaldococcus jannaschii DSM 2661	HG1269602;	5.979e-05	0	0	0	0	7.137e-05	2.828e-05	0	5.957e-05	0	0	0	3.201e-05	2.877e-05	6.172e-05	0	4.816e-05	0	0	0	0.00027253	0	0	0
Meta-Protein 34655	Metagenome Unknown							Unknown SPECIES	Unknown GENUS	Unknown FAMILY	Unknown ORDER	Unknown CLASS	Unknown PHYLUM	Unknown KINGDOM	Unknown SUPERKINGDOM	Unknown SUBSPECIES	HG3464331;	5.979e-05	0	0	0	0	7.137e-05	2.828e-05	0	5.957e-05	0	0	0	3.201e-05	2.877e-05	6.172e-05	0	4.816e-05	0	0	0	0.00027253	0	0	0
Meta-Protein 34653	BLAST_CISA_BACSU Putative DNA recombinase OS=Bacillus subtilis (strain 168) GN=cisA PE=3 SV=2_P17867	Coiled coil;Complete proteome;DNA integration;DNA recombination;DNA-binding;Reference proteome;	;	;	UniRef50_O32006	UniRef90_O32006	UniRef100_O32006	Bacillus subtilis subsp. subtilis str. 168	Bacillus	Bacillaceae	Bacillales	Bacilli	Firmicutes	Unknown KINGDOM	Bacteria	Bacillus subtilis subsp. subtilis	HG5158265;	5.979e-05	0	0	0	0	7.137e-05	2.828e-05	0	5.957e-05	0	0	0	3.201e-05	2.877e-05	6.172e-05	0	4.816e-05	0	0	0	0.00027253	0	0	0
Meta-Protein 14964	BLAST_RS5_PEPD6 30S ribosomal protein S5 OS=Peptoclostridium difficile (strain 630) GN=rpsE PE=3 SV=1_Q18CH3	Complete proteome;RNA-binding;Reference proteome;Ribonucleoprotein;Ribosomal protein;rRNA-binding;	;	K02988;	UniRef50_Q18CH3	UniRef90_Q18CH3	UniRef100_Q18CH3	[Clostridium] difficile	Unknown GENUS	Peptostreptococcaceae	Clostridiales	Clostridia	Firmicutes	Unknown KINGDOM	Bacteria	Clostridium difficile 630	HG2170114;	0	0	0	3.12e-05	0	0	0	0	0	0	0.00041864	0	0	8.63e-05	0	3.329e-05	0	0	0	0	0	0	0	0
Meta-Protein 4628	BLAST_MGLB_TREPA Glucose/galactose-binding lipoprotein OS=Treponema pallidum (strain Nichols) GN=mglB PE=1 SV=1_Q08255	3D-structure;Cell membrane;Complete proteome;Lipoprotein;Membrane;Palmitate;Reference proteome;Signal;Sugar transport;Transport;	;	K10540;	UniRef50_Q08255	UniRef90_Q08255	UniRef100_Q08255	Treponema pallidum subsp. pallidum str. Nichols	Treponema	Spirochaetaceae	Spirochaetales	Spirochaetia	Spirochaetes	Unknown KINGDOM	Bacteria	Treponema pallidum subsp. pallidum	HG2295043;HG4839749;	0	0.00034567	5.613e-05	0	0	0	0	0	2.978e-05	0	0	0	0	5.753e-05	0	0.00033291	0	0.00016269	0	0	0	0	3.157e-05	0
Meta-Protein 26369	BLAST_CH60_LAWIP 60 kDa chaperonin OS=Lawsonia intracellularis (strain PHE/MN1-00) GN=groL PE=3 SV=1_Q1MQP8	3D-structure;ATP-binding;Acetylation;Cell cycle;Cell division;Cell outer membrane;Chaperone;Complete proteome;Cytoplasm;Direct protein sequencing;Membrane;Nucleotide-binding;Phosphoprotein;Plasmid;Reference proteome;Stress response;	;	;K04077;	EMPTY	EMPTY	EMPTY	Unknown SPECIES	Unknown GENUS	Unknown FAMILY	Unknown ORDER	Unknown CLASS	Unknown PHYLUM	Unknown KINGDOM	Bacteria	Unknown SUBSPECIES	HG5160689;	0	0	0.0002245	0	0	0	5.656e-05	0	5.957e-05	0.00014677	0	0	0	0	0	0	0	0	0.00022323	0	0	5.579e-05	0	0
Meta-Protein 32877	BLAST_CH60_SHIB3 60 kDa chaperonin OS=Shigella boydii serotype 18 (strain CDC 3083-94 / BS512) GN=groL PE=3 SV=1_B2TY18	3D-structure;ATP-binding;Acetylation;Cell cycle;Cell division;Chaperone;Complete proteome;Cytoplasm;Direct protein sequencing;Nucleotide-binding;Phosphoprotein;Reference proteome;	;	K04077;	UniRef50_P19882	UniRef90_O66200	EMPTY	Unknown SPECIES	Unknown GENUS	Enterobacteriaceae	Enterobacteriales	Gammaproteobacteria	Proteobacteria	Unknown KINGDOM	Bacteria	Unknown SUBSPECIES	HG3320987;	5.979e-05	0	0.00014032	0	8.906e-05	0	0	2.917e-05	0	0.00014677	0	0	3.201e-05	0	0	0	0	0	0	0	0	0	0	0
Meta-Protein 27638	BLAST_CHVD_RHIRD ATP-binding protein ChvD (Fragment) OS=Rhizobium radiobacter GN=chvD PE=3 SV=1_P12622	3D-structure;ATP-binding;Complete proteome;Nucleotide-binding;Reference proteome;Repeat;Transport;	;	K15738;	UniRef50_P43672	UniRef90_P43672	UniRef100_P43672	Escherichia coli	Escherichia	Enterobacteriaceae	Enterobacteriales	Gammaproteobacteria	Proteobacteria	Unknown KINGDOM	Bacteria	Escherichia coli K-12	HG5309927;	0	0	0	6.24e-05	0	7.137e-05	2.828e-05	2.917e-05	0	0	0	0	0	0	0	6.658e-05	4.816e-05	3.254e-05	0	0	0	8.368e-05	0	2.987e-05
Meta-Protein 37003	BLAST_MYH15_HUMAN Myosin-15 OS=Homo sapiens GN=MYH15 PE=1 SV=5_Q9Y2K3	3D-structure;ATP-binding;Acetylation;Actin-binding;Alport syndrome;Alternative splicing;Aortic aneurysm;Atrial septal defect;Calmodulin-binding;Cardiomyopathy;Cataract;Cell adhesion;Cell projection;Cell shape;Chromosomal rearrangement;Coiled coil;Complete proteome;Cytoplasm;Cytoskeleton;Deafness;Direct protein sequencing;Disease mutation;Membrane;Methylation;Motor protein;Muscle protein;Myosin;Neuropathy;Non-syndromic deafness;Nucleotide-binding;Phosphoprotein;Polymorphism;Proto-oncogene;Reference proteome;Thick filament;Ubl conjugation;	;	;K10352;K17751;	EMPTY	EMPTY	EMPTY	Unknown SPECIES	Unknown GENUS	Unknown FAMILY	Unknown ORDER	Unknown CLASS	Unknown PHYLUM	Unknown KINGDOM	Eukaryota	Unknown SUBSPECIES	HG5595900;	0	0	0	0	0	0	0	0	0	0	0.00011164	0	0	0	0	0	0	0	0	0	0	0	0	0
Meta-Protein 1564	BLAST_FUCI_BACTN L-fucose isomerase OS=Bacteroides thetaiotaomicron (strain ATCC 29148 / DSM 2079 / NCTC 10582 / E50 / VPI-5482) GN=fucI PE=3 SV=1_Q9RQ13	3D-structure;Carbohydrate metabolism;Complete proteome;Cytoplasm;Direct protein sequencing;Fucose metabolism;Isomerase;Manganese;Metal-binding;Reference proteome;	5.3.1.25;5.3.1.3;	K01818;	EMPTY	EMPTY	EMPTY	Unknown SPECIES	Unknown GENUS	Unknown FAMILY	Unknown ORDER	Unknown CLASS	Unknown PHYLUM	Unknown KINGDOM	Bacteria	Unknown SUBSPECIES	HG5295750;HG5274474;HG5252100;HG5250278;HG5256921;	0	4.609e-05	8.419e-05	0	2.969e-05	0	2.828e-05	0	0	0	0	2.823e-05	0	0	0	3.329e-05	0	0	0	0	0	2.789e-05	0	8.961e-05
Meta-Protein 59243	Metagenome Unknown							Unknown SPECIES	Unknown GENUS	Unknown FAMILY	Unknown ORDER	Unknown CLASS	Unknown PHYLUM	Unknown KINGDOM	Unknown SUPERKINGDOM	Unknown SUBSPECIES	HG4955749;	0	0	0	0	0	0	0	0	0	0	0	2.823e-05	0	0.00063284	0	0	0	0	0	0	0	0	0	0
Meta-Protein 107490	BLAST_OMP32_DELAC Outer membrane porin protein 32 OS=Delftia acidovorans GN=omp32 PE=1 SV=1_P24305	Cell outer membrane;Complete proteome;Direct protein sequencing;Ion transport;Membrane;Porin;Reference proteome;Signal;Transmembrane;Transmembrane beta strand;Transport;	;	;	UniRef50_Q04064	UniRef90_Q04064	UniRef100_Q04064	Bordetella pertussis	Bordetella	Alcaligenaceae	Burkholderiales	Betaproteobacteria	Proteobacteria	Unknown KINGDOM	Bacteria	Bordetella pertussis Tohama I	HG4572067;	0	0	0	0	0	0	0	0	2.978e-05	0	0.00050237	2.823e-05	0	0	0	0	0	0	0	0	0	0	0.00028414	5.974e-05
Meta-Protein 11500	Metagenome Unknown							Unknown SPECIES	Unknown GENUS	Unknown FAMILY	Unknown ORDER	Unknown CLASS	Unknown PHYLUM	Unknown KINGDOM	Unknown SUPERKINGDOM	Unknown SUBSPECIES	HG2713705;	0	2.304e-05	5.613e-05	0	0	0	5.656e-05	0	2.978e-05	0	8.373e-05	0	0	0	0	0	0	3.254e-05	2.79e-05	0	0	0	0	0
Meta-Protein 26229	BLAST_RS11_ENTFA 30S ribosomal protein S11 OS=Enterococcus faecalis (strain ATCC 700802 / V583) GN=rpsK PE=3 SV=1_Q839E0	Complete proteome;RNA-binding;Reference proteome;Ribonucleoprotein;Ribosomal protein;rRNA-binding;	;	K02948;	UniRef50_P73298	UniRef90_Q839E0	UniRef100_Q839E0	Enterococcus faecalis	Enterococcus	Enterococcaceae	Lactobacillales	Bacilli	Firmicutes	Unknown KINGDOM	Bacteria	Enterococcus faecalis V583	HG1576541;	0	2.304e-05	0	0	0	0	0	0	2.978e-05	7.338e-05	2.791e-05	2.823e-05	0	2.877e-05	0	3.329e-05	0	0	0	0	9.084e-05	5.579e-05	0	0
Meta-Protein 31070	FMT_UREPA Methionyl-tRNA formyltransferase OS=Ureaplasma parvum serovar 3 (strain ATCC 700970) GN=fmt PE=3 SV=1	Complete proteome;Protein biosynthesis;Reference proteome;Transferase;	2.1.2.9;	K00604;	UniRef50_B5ZBV9	UniRef90_B1AJA4	UniRef100_B1AJA4	Ureaplasma parvum serovar 3 str. ATCC 700970	Ureaplasma	Mycoplasmataceae	Mycoplasmatales	Mollicutes	Tenericutes	Unknown KINGDOM	Bacteria	Ureaplasma parvum serovar 3	Q9PQ27;	2.99e-05	2.304e-05	0	6.24e-05	2.969e-05	0	0	2.917e-05	0	7.338e-05	2.791e-05	0	0	0	3.086e-05	6.658e-05	4.816e-05	0	0	0	0	5.579e-05	3.157e-05	2.987e-05
Meta-Protein 428	BLAST_SIGW_BACSU ECF RNA polymerase sigma factor SigW OS=Bacillus subtilis (strain 168) GN=sigW PE=1 SV=1_Q45585	3D-structure;Complete proteome;DNA-binding;Reference proteome;Sigma factor;Stress response;Transcription;Transcription regulation;	;	K03088;	UniRef50_Q45585	UniRef90_Q45585	UniRef100_Q45585	Bacillus subtilis subsp. subtilis str. 168	Bacillus	Bacillaceae	Bacillales	Bacilli	Firmicutes	Unknown KINGDOM	Bacteria	Bacillus subtilis subsp. subtilis	HG2575957;HG2232114;	0	0	0	0	5.937e-05	0.00014274	5.656e-05	0.00011669	5.957e-05	3.669e-05	0	0	0	0	0	0	0	0.00019522	0	0	9.084e-05	2.789e-05	0	0
Meta-Protein 51115	Metagenome Unknown							Unknown SPECIES	Unknown GENUS	Unknown FAMILY	Unknown ORDER	Unknown CLASS	Unknown PHYLUM	Unknown KINGDOM	Unknown SUPERKINGDOM	Unknown SUBSPECIES	HG5291356;	0	0	0	0	2.969e-05	0	0	0	0.00020848	3.669e-05	0.00013955	8.469e-05	0	0	0	0	0	0	0	0	0	2.789e-05	0	0
Meta-Protein 27648	AKAP9_MOUSE A-kinase anchor protein 9 OS=Mus musculus GN=Akap9 PE=1 SV=2	Alternative splicing;Coiled coil;Complete proteome;Cytoplasm;Cytoskeleton;Golgi apparatus;Phosphoprotein;Reference proteome;	;	K16551;	UniRef50_Q70FJ1	UniRef90_Q70FJ1	UniRef100_Q70FJ1	Mus musculus	Mus	Muridae	Rodentia	Mammalia	Chordata	Metazoa	Eukaryota	Unknown SUBSPECIES	Q70FJ1;	2.99e-05	0	0	3.12e-05	2.969e-05	3.568e-05	0	0.00011669	0	3.669e-05	0	2.823e-05	0	0	3.086e-05	9.987e-05	4.816e-05	0	0	0	0	8.368e-05	3.157e-05	2.987e-05
Meta-Protein 12641	BLAST_RLX3_STAAU Protein rlx OS=Staphylococcus aureus GN=rlx PE=4 SV=1_P14491	Plasmid;	;	;	UniRef50_P14491	UniRef90_P14491	UniRef100_P14491	Staphylococcus aureus	Staphylococcus	Staphylococcaceae	Bacillales	Bacilli	Firmicutes	Unknown KINGDOM	Bacteria	Unknown SUBSPECIES	HG4944211;	8.969e-05	2.304e-05	0	6.24e-05	0	7.137e-05	0	0	0	0.00014677	2.791e-05	0	0	0	3.086e-05	3.329e-05	4.816e-05	3.254e-05	0	0	9.084e-05	0	0	2.987e-05
Meta-Protein 10336	BLAST_DPO1_LACLA DNA polymerase I OS=Lactococcus lactis subsp. lactis (strain IL1403) GN=polA PE=3 SV=1_Q9CDS1	3D-structure;Complete proteome;DNA damage;DNA repair;DNA replication;DNA-binding;DNA-directed DNA polymerase;Direct protein sequencing;Exonuclease;Hydrolase;Nuclease;Nucleotidyltransferase;Reference proteome;Transferase;	2.7.7.7;	;K02335;	EMPTY	EMPTY	EMPTY	Unknown SPECIES	Unknown GENUS	Unknown FAMILY	Unknown ORDER	Unknown CLASS	Unknown PHYLUM	Unknown KINGDOM	Bacteria	Unknown SUBSPECIES	HG5493679;	0	4.609e-05	8.419e-05	9.359e-05	0	0	0.00011312	0	5.957e-05	3.669e-05	0	0	3.201e-05	2.877e-05	0	0	0	6.507e-05	2.79e-05	0	0	2.789e-05	6.314e-05	0
Meta-Protein 60539	BLAST_RL30_LACP7 50S ribosomal protein L30 OS=Lachnoclostridium phytofermentans (strain ATCC 700394 / DSM 18823 / ISDg) GN=rpmD PE=3 SV=1_A9KJH6	Complete proteome;Reference proteome;Ribonucleoprotein;Ribosomal protein;	;	K02907;	UniRef50_A8AZK7	UniRef90_A9KJH6	UniRef100_A9KJH6	Clostridium phytofermentans	Clostridium	Clostridiaceae	Clostridiales	Clostridia	Firmicutes	Unknown KINGDOM	Bacteria	Clostridium phytofermentans ISDg	HG0573558;	0	0	0	0	0	0	0	0	0	0	0.00011164	2.823e-05	0	5.753e-05	0	0	0	0	0	0	0	0	0	0
Meta-Protein 49775	BLAST_BTUB_PHOLL Vitamin B12 transporter BtuB OS=Photorhabdus luminescens subsp. laumondii (strain DSM 15139 / CIP 105565 / TT01) GN=btuB PE=3 SV=1_Q7MYE3	Calcium;Cell outer membrane;Complete proteome;Ion transport;Membrane;Metal-binding;Porin;Reference proteome;Signal;TonB box;Transmembrane;Transmembrane beta strand;Transport;	;	K16092;	UniRef50_A4WG45	UniRef90_Q7MYE3	UniRef100_Q7MYE3	Photorhabdus luminescens subsp. laumondii TTO1	Photorhabdus	Enterobacteriaceae	Enterobacteriales	Gammaproteobacteria	Proteobacteria	Unknown KINGDOM	Bacteria	Photorhabdus luminescens subsp. laumondii	HG5441015;	0	0	0	0	0	0	0	0	0	0	0	2.823e-05	0	0	0	0	0	0	0	0	0	0	0	0
Meta-Protein 27224	Metagenome Unknown							Unknown SPECIES	Unknown GENUS	Unknown FAMILY	Unknown ORDER	Unknown CLASS	Unknown PHYLUM	Unknown KINGDOM	Unknown SUPERKINGDOM	Unknown SUBSPECIES	HG0509212;	8.969e-05	0	0	0	2.969e-05	0	0	0	2.978e-05	0	0	2.823e-05	9.602e-05	2.877e-05	6.172e-05	0	0	0	0	0	0	0	0	5.974e-05
Meta-Protein 17087	BLAST_YORK_BPSPB Putative single-strand DNA-specific exonuclease yorK OS=Bacillus phage SPbeta GN=yorK PE=3 SV=1_O64145	Complete proteome;Exonuclease;Hydrolase;Nuclease;Phosphoprotein;Reference proteome;	3.1.-.-;	K07462;	UniRef50_O31903	UniRef90_O31903	UniRef100_O31903	Unknown SPECIES	Unknown GENUS	Unknown FAMILY	Unknown ORDER	Unknown CLASS	Unknown PHYLUM	Unknown KINGDOM	Unknown SUPERKINGDOM	Unknown SUBSPECIES	HG5185064;	5.979e-05	0	0	3.12e-05	0	0	2.828e-05	0	0	0	2.791e-05	0	0	0	9.258e-05	6.658e-05	0	0	0	0	0	5.579e-05	3.157e-05	0
Meta-Protein 2341	Metagenome Unknown	ATP synthesis;Cell inner membrane;Cell membrane;CF(1);Complete proteome;Hydrogen ion transport;Ion transport;Membrane;Reference proteome;Transport;	;	K02113;	UniRef50_A6QB62	UniRef90_A6QB62	UniRef100_A6QB62	Sulfurovum sp. NBC37-1	Sulfurovum	Unknown FAMILY	Unknown ORDER	Epsilonproteobacteria	Proteobacteria	Unknown KINGDOM	Bacteria	Unknown SUBSPECIES	HG2692224;A6QB62;	2.99e-05	0	0	3.12e-05	2.969e-05	0	0	0	0	0.00011008	0	0	0	2.877e-05	3.086e-05	6.658e-05	0	3.254e-05	0	0	0	2.789e-05	3.157e-05	2.987e-05
Meta-Protein 3328	BLAST_PTHP_LYSSH Phosphocarrier protein HPr OS=Lysinibacillus sphaericus GN=ptsH PE=1 SV=1_Q84F84	Adaptive immunity;Cell membrane;Complete proteome;Cytoplasm;Direct protein sequencing;Disulfide bond;Immunity;Immunoglobulin V region;Immunoglobulin domain;Membrane;Phosphoprotein;Phosphotransferase system;Polymorphism;Pyrrolidone carboxylic acid;Reference proteome;Secreted;Signal;Sugar transport;Transcription;Transcription regulation;Transport;	;	;K11189;	EMPTY	EMPTY	EMPTY	Unknown SPECIES	Unknown GENUS	Unknown FAMILY	Unknown ORDER	Unknown CLASS	Unknown PHYLUM	Unknown KINGDOM	Unknown SUPERKINGDOM	Unknown SUBSPECIES	HG0855106;HG1899526;	8.969e-05	0	5.613e-05	3.12e-05	0	7.137e-05	2.828e-05	0	0	3.669e-05	2.791e-05	2.823e-05	3.201e-05	2.877e-05	3.086e-05	0	0	0	0	8.641e-05	0	5.579e-05	3.157e-05	2.987e-05
Meta-Protein 12529	PFKA_BUCAP ATP-dependent 6-phosphofructokinase OS=Buchnera aphidicola subsp. Schizaphis graminum (strain Sg) GN=pfkA PE=3 SV=1	Allosteric enzyme;ATP-binding;Complete proteome;Cytoplasm;Glycolysis;Kinase;Magnesium;Metal-binding;Nucleotide-binding;Transferase;	2.7.1.11;	K00850;	UniRef50_P0DOB6	UniRef90_Q8K9N0	UniRef100_Q8K9N0	Buchnera aphidicola str. Sg (Schizaphis graminum)	Buchnera	Enterobacteriaceae	Enterobacteriales	Gammaproteobacteria	Proteobacteria	Unknown KINGDOM	Bacteria	Buchnera aphidicola (Schizaphis graminum)	Q8K9N0;	0	0	0	0	0	0	0	0	2.978e-05	3.669e-05	2.791e-05	5.646e-05	0	2.877e-05	0	3.329e-05	0	0	0	0	0	2.789e-05	0	2.987e-05
Meta-Protein 17573	BLAST_ATX9_TETTH Probable cation-transporting ATPase 9 OS=Tetrahymena thermophila GN=TPA9 PE=2 SV=1_Q95050	3D-structure;ATP-binding;Acetylation;Alternative splicing;Calcium;Calcium transport;Cell inner membrane;Cell membrane;Complete proteome;Direct protein sequencing;Disease mutation;Disulfide bond;Endoplasmic reticulum;Epilepsy;Golgi apparatus;Hydrolase;Ion transport;Magnesium;Manganese;Membrane;Metal-binding;Nitration;Nucleotide-binding;Nucleus;Phosphoprotein;Polymorphism;Reference proteome;Sarcoplasmic reticulum;Transmembrane;Transmembrane helix;Transport;	3.6.3.-;3.6.3.8;	;K01537;K05853;K12953;	EMPTY	EMPTY	EMPTY	Unknown SPECIES	Unknown GENUS	Unknown FAMILY	Unknown ORDER	Unknown CLASS	Unknown PHYLUM	Unknown KINGDOM	Unknown SUPERKINGDOM	Unknown SUBSPECIES	HG5518139;	0	0	0	0	0	0	0	0	0	0	0.00013955	0	0	0	0	0	0	0	0	0	0	0	0	0
Meta-Protein 33398	Metagenome Unknown							Unknown SPECIES	Unknown GENUS	Unknown FAMILY	Unknown ORDER	Unknown CLASS	Unknown PHYLUM	Unknown KINGDOM	Unknown SUPERKINGDOM	Unknown SUBSPECIES	HG1391717;	2.99e-05	2.304e-05	2.806e-05	0	0	0	2.828e-05	0	2.978e-05	0	5.582e-05	5.646e-05	6.401e-05	0	6.172e-05	3.329e-05	0	0	0	8.641e-05	0	0	3.157e-05	2.987e-05
Meta-Protein 13673	BLAST_GFO_ZYMMO Glucose--fructose oxidoreductase OS=Zymomonas mobilis subsp. mobilis (strain ATCC 31821 / ZM4 / CP4) GN=gfo PE=1 SV=2_Q07982	Complete proteome;NADP;Oxidoreductase;Reference proteome;	1.1.1.371;	K22230;	UniRef50_O05265	UniRef90_O05265	UniRef100_O05265	Bacillus subtilis subsp. subtilis str. 168	Bacillus	Bacillaceae	Bacillales	Bacilli	Firmicutes	Unknown KINGDOM	Bacteria	Bacillus subtilis subsp. subtilis	HG4186579;	0.00011959	0	2.806e-05	3.12e-05	2.969e-05	0	2.828e-05	2.917e-05	0	0	0	0	0	0	6.172e-05	3.329e-05	4.816e-05	0	0	8.641e-05	0	2.789e-05	0	2.987e-05
Meta-Protein 47758	BLAST_METQ_SALTY D-methionine-binding lipoprotein MetQ OS=Salmonella typhimurium (strain LT2 / SGSC1412 / ATCC 700720) GN=metQ PE=3 SV=1_Q8ZRN1	3D-structure;Cell membrane;Complete proteome;Lipoprotein;Membrane;Palmitate;Reference proteome;Signal;	;	K02073;	UniRef50_O07950	UniRef90_O07950	UniRef100_O07950	Treponema pallidum subsp. pallidum str. Nichols	Treponema	Spirochaetaceae	Spirochaetales	Spirochaetia	Spirochaetes	Unknown KINGDOM	Bacteria	Treponema pallidum subsp. pallidum	HG3722347;	0	0	0	0.00028078	0	0	0	0	0	0	0	0	0	0	0	0	0	0	0.00027904	0	0	0	0	0
Meta-Protein 54047	BLAST_OMPC_ECO57 Outer membrane protein C OS=Escherichia coli O157:H7 GN=ompC PE=3 SV=1_Q8XE41	3D-structure;Cell outer membrane;Complete proteome;Direct protein sequencing;Ion transport;Magnesium;Membrane;Metal-binding;Porin;Reference proteome;Signal;Transmembrane;Transmembrane beta strand;Transport;	;	;K09475;	EMPTY	EMPTY	EMPTY	Unknown SPECIES	Unknown GENUS	Enterobacteriaceae	Enterobacteriales	Gammaproteobacteria	Proteobacteria	Unknown KINGDOM	Bacteria	Unknown SUBSPECIES	HG4447196;	0.00017938	0	2.806e-05	0	0.00014843	0	0	0	0	0	2.791e-05	0	9.602e-05	0	6.172e-05	0	0	0	0	0	0	0	0.00018942	2.987e-05
Meta-Protein 11660	BLAST_VGFR1_HUMAN Vascular endothelial growth factor receptor 1 OS=Homo sapiens GN=FLT1 PE=1 SV=2_P17948	3D-structure;ATP-binding;Alternative splicing;Angiogenesis;Cell junction;Cell membrane;Chemotaxis;Complete proteome;Cytoplasm;Cytoplasmic vesicle;Developmental protein;Differentiation;Direct protein sequencing;Disease mutation;Disulfide bond;Endoplasmic reticulum;Endosome;Glycoprotein;Host-virus interaction;Immunoglobulin domain;Kinase;Membrane;Nucleotide-binding;Nucleus;Phosphoprotein;Polymorphism;Receptor;Reference proteome;Repeat;Secreted;Signal;Transferase;Transmembrane;Transmembrane helix;Tyrosine-protein kinase;Ubl conjugation;	2.7.10.1;	;K05096;K05097;K05098;	EMPTY	EMPTY	EMPTY	Unknown SPECIES	Unknown GENUS	Unknown FAMILY	Unknown ORDER	Unknown CLASS	Chordata	Metazoa	Eukaryota	Unknown SUBSPECIES	HG5578109;	0	0	2.806e-05	3.12e-05	0	0	5.656e-05	0	0.00011913	0.00011008	0	0	0	0	3.086e-05	0	9.631e-05	3.254e-05	2.79e-05	0	0	0	0	2.987e-05
Meta-Protein 22691	BLAST_TPIS_BACTN Triosephosphate isomerase OS=Bacteroides thetaiotaomicron (strain ATCC 29148 / DSM 2079 / NCTC 10582 / E50 / VPI-5482) GN=tpiA PE=3 SV=1_Q8A0U2	Complete proteome;Cytoplasm;Gluconeogenesis;Glycolysis;Isomerase;Pentose shunt;Reference proteome;	5.3.1.1;	K01803;	UniRef50_Q8A0U2	UniRef90_Q8A0U2	UniRef100_Q8A0U2	Bacteroides thetaiotaomicron	Bacteroides	Bacteroidaceae	Bacteroidales	Bacteroidia	Bacteroidetes	Unknown KINGDOM	Bacteria	Bacteroides thetaiotaomicron VPI-5482	HG3421774;	0	0.0002074	0	0	0	0	0.00011312	0	2.978e-05	3.669e-05	0	0	0	0.00023012	0	0	0	0	2.79e-05	0	0	0	0	0
Meta-Protein 1833	BLAST_DHE4_COREF NADP-specific glutamate dehydrogenase OS=Corynebacterium efficiens (strain DSM 44549 / YS-314 / AJ 12310 / JCM 11189 / NBRC 100395) GN=gdh PE=3 SV=2_Q8RQP4	3D-structure;Complete proteome;NAD;NADP;Oxidoreductase;Reference proteome;	1.4.1.3;1.4.1.4;	;K00262;	EMPTY	EMPTY	EMPTY	Unknown SPECIES	Unknown GENUS	Unknown FAMILY	Unknown ORDER	Unknown CLASS	Unknown PHYLUM	Unknown KINGDOM	Unknown SUPERKINGDOM	Unknown SUBSPECIES	HG4868395;HG4873825;	0	2.304e-05	0	6.24e-05	0	0	0	0	0.00023827	0	0	0	0	0	0	0	0	0	0	0	0	2.789e-05	0	0
Meta-Protein 9535	Metagenome Unknown							Unknown SPECIES	Unknown GENUS	Unknown FAMILY	Unknown ORDER	Unknown CLASS	Unknown PHYLUM	Unknown KINGDOM	Unknown SUPERKINGDOM	Unknown SUBSPECIES	HG4849364;	8.969e-05	0	0	6.24e-05	8.906e-05	0	2.828e-05	0	0	0	0	0	0	0	6.172e-05	3.329e-05	0	0	0	0	0	0	0	0
Meta-Protein 39405	BLAST_RL32_YEAST 60S ribosomal protein L32 OS=Saccharomyces cerevisiae (strain ATCC 204508 / S288c) GN=RPL32 PE=1 SV=1_P38061	3D-structure;Complete proteome;Cytoplasm;Phosphoprotein;Reference proteome;Ribonucleoprotein;Ribosomal protein;	;	K02912;	EMPTY	EMPTY	EMPTY	Saccharomyces cerevisiae	Saccharomyces	Saccharomycetaceae	Saccharomycetales	Saccharomycetes	Ascomycota	Fungi	Eukaryota	Saccharomyces cerevisiae S288c	HG1567639;	8.969e-05	2.304e-05	5.613e-05	0	0	0	0	0	0	7.338e-05	8.373e-05	0	0	0.00011506	9.258e-05	0	0	0	0	0	0	0	0	0
Meta-Protein 23747	BLAST_THIN_BACSU Thiamine pyrophosphokinase OS=Bacillus subtilis (strain 168) GN=thiN PE=1 SV=1_O34664	3D-structure;ATP-binding;Complete proteome;Kinase;Nucleotide-binding;Reference proteome;Transferase;	2.7.6.2;	K00949;	UniRef50_O34664	UniRef90_O34664	UniRef100_O34664	Bacillus subtilis subsp. subtilis str. 168	Bacillus	Bacillaceae	Bacillales	Bacilli	Firmicutes	Unknown KINGDOM	Bacteria	Bacillus subtilis subsp. subtilis	HG2742357;	0	2.304e-05	0	0	0	0	2.828e-05	0	2.978e-05	3.669e-05	5.582e-05	2.823e-05	3.201e-05	2.877e-05	0	0	0	0	5.581e-05	8.641e-05	0	2.789e-05	0	2.987e-05
Meta-Protein 111480	Metagenome Unknown							Unknown SPECIES	Unknown GENUS	Unknown FAMILY	Unknown ORDER	Unknown CLASS	Unknown PHYLUM	Unknown KINGDOM	Unknown SUPERKINGDOM	Unknown SUBSPECIES	HG5396228;	0	0	0	0	0	0	0	0	0	0	0	0	0	0	0	0	0	0	0	0	0	0	0	0
Meta-Protein 134008	Metagenome Unknown							Unknown SPECIES	Unknown GENUS	Unknown FAMILY	Unknown ORDER	Unknown CLASS	Unknown PHYLUM	Unknown KINGDOM	Unknown SUPERKINGDOM	Unknown SUBSPECIES	HG5473581;	0	0	0	0	0	0	0	0	0	0	0	0	0	0	0	0	0	0	0	0	0	0	0	0
Meta-Protein 25765	Metagenome Unknown							Unknown SPECIES	Unknown GENUS	Unknown FAMILY	Unknown ORDER	Unknown CLASS	Unknown PHYLUM	Unknown KINGDOM	Unknown SUPERKINGDOM	Unknown SUBSPECIES	HG5369333;	2.99e-05	0	0	3.12e-05	0	0	0	0	0	0.00011008	0	0	0	0	3.086e-05	0	0	0	0	0.00017282	0.0006359	0	0	0
Meta-Protein 11948	IDI2_GEOSW Isopentenyl-diphosphate delta-isomerase OS=Geobacillus sp. (strain WCH70) GN=fni PE=3 SV=1	Complete proteome;Cytoplasm;Flavoprotein;FMN;Isomerase;Isoprene biosynthesis;Magnesium;Metal-binding;NADP;Reference proteome;	5.3.3.2;	K01823;	UniRef50_A7GN36	UniRef90_C5D3G3	UniRef100_C5D3G3	Geobacillus sp. WCH70	Geobacillus	Bacillaceae	Bacillales	Bacilli	Firmicutes	Unknown KINGDOM	Bacteria	Unknown SUBSPECIES	C5D3G3;	0	4.609e-05	0	0.00012479	2.969e-05	3.568e-05	0	0	0	3.669e-05	2.791e-05	2.823e-05	0	2.877e-05	0	6.658e-05	0	0	2.79e-05	0	0	0	6.314e-05	0
Meta-Protein 16852	Metagenome Unknown							Unknown SPECIES	Unknown GENUS	Unknown FAMILY	Unknown ORDER	Unknown CLASS	Unknown PHYLUM	Unknown KINGDOM	Unknown SUPERKINGDOM	Unknown SUBSPECIES	HG2300166;	2.99e-05	0	0	0	0	0	2.828e-05	2.917e-05	0	3.669e-05	2.791e-05	2.823e-05	3.201e-05	0	3.086e-05	3.329e-05	0	0	2.79e-05	0	0	8.368e-05	3.157e-05	2.987e-05
Meta-Protein 19879	Metagenome Unknown							Unknown SPECIES	Unknown GENUS	Unknown FAMILY	Unknown ORDER	Unknown CLASS	Unknown PHYLUM	Unknown KINGDOM	Unknown SUPERKINGDOM	Unknown SUBSPECIES	HG4722531;	5.979e-05	0	2.806e-05	0	0	0	0	0	0	0	0	0	6.401e-05	2.877e-05	0	0	4.816e-05	0	0	0.00017282	0.00018169	0	0	0
Meta-Protein 36560	BLAST_OAR_MYXXA Protein oar OS=Myxococcus xanthus GN=oar PE=1 SV=1_P38370	Cell outer membrane;Direct protein sequencing;Membrane;Signal;	;	;	UniRef50_P38370	UniRef90_P38370	UniRef100_P38370	Myxococcus xanthus	Myxococcus	Myxococcaceae	Myxococcales	Deltaproteobacteria	Proteobacteria	Unknown KINGDOM	Bacteria	Unknown SUBSPECIES	HG5437613;	2.99e-05	0	0	3.12e-05	2.969e-05	0	0	0	0	3.669e-05	2.791e-05	5.646e-05	0	0	3.086e-05	0.00016646	0	6.507e-05	0	0	0	2.789e-05	6.314e-05	0
Meta-Protein 24412	FTHS_RUEST Formate--tetrahydrofolate ligase OS=Ruegeria sp. (strain TM1040) GN=fhs PE=3 SV=1	ATP-binding;Complete proteome;Ligase;Nucleotide-binding;One-carbon metabolism;Reference proteome;	6.3.4.3;	K01938;	UniRef50_Q83WS0	UniRef90_Q1GE26	UniRef100_Q1GE26	Ruegeria sp. TM1040	Ruegeria	Rhodobacteraceae	Rhodobacterales	Alphaproteobacteria	Proteobacteria	Unknown KINGDOM	Bacteria	Unknown SUBSPECIES	Q1GE26;	0	0	0	3.12e-05	0	0	8.484e-05	0	0	0	0	0	0	2.877e-05	0	3.329e-05	0	0	8.371e-05	0	0	0	0	0
Meta-Protein 24411	BLAST_FTHS1_STRSV Formate--tetrahydrofolate ligase 1 OS=Streptococcus sanguinis (strain SK36) GN=fhs1 PE=3 SV=2_A3CL27	3D-structure;ATP-binding;Complete proteome;Direct protein sequencing;Ligase;Nucleotide-binding;One-carbon metabolism;Plasmid;Reference proteome;	6.3.4.3;	;K01938;	EMPTY	EMPTY	EMPTY	Unknown SPECIES	Unknown GENUS	Unknown FAMILY	Unknown ORDER	Unknown CLASS	Unknown PHYLUM	Unknown KINGDOM	Unknown SUPERKINGDOM	Unknown SUBSPECIES	HG5198752;	0	0	0	3.12e-05	0	0	8.484e-05	0	0	0	0	0	0	2.877e-05	0	3.329e-05	0	0	8.371e-05	0	0	0	0	0
Meta-Protein 134682	BLAST_FTN_BACF6 Bacterial non-heme ferritin OS=Bacteroides fragilis (strain 638R) GN=ftnA PE=2 SV=1_E1WS50	Complete proteome;Direct protein sequencing;Iron;Iron storage;Metal-binding;Oxidoreductase;	1.16.3.2;	K02217;	UniRef50_E1WS50	UniRef90_E1WS50	UniRef100_E1WS50	Bacteroides fragilis	Bacteroides	Bacteroidaceae	Bacteroidales	Bacteroidia	Bacteroidetes	Unknown KINGDOM	Bacteria	Unknown SUBSPECIES	HG2045041;	0	0	0	0	0	0.00010705	0	0	0	0	0.00013955	0	0	0	0	0	0	9.761e-05	0.00064179	0	0	0	0	0
Meta-Protein 27357	HBA_THEGE Hemoglobin subunit alpha OS=Theropithecus gelada GN=HBA PE=1 SV=1	Acetylation;Direct protein sequencing;Heme;Iron;Metal-binding;Oxygen transport;Phosphoprotein;Transport;	;	;	UniRef50_P01946	UniRef90_P01933	UniRef100_P01932	Theropithecus gelada	Theropithecus	Cercopithecidae	Primates	Mammalia	Chordata	Metazoa	Eukaryota	Unknown SUBSPECIES	P01932;	0	0	0	0	0.00014843	0	0	0.00072933	0	0	0	5.646e-05	0	0	0	0	0	0	0	0	0	0	0	0
Meta-Protein 26873	BLAST_NIFJ_ANAVA Pyruvate-flavodoxin oxidoreductase (Fragment) OS=Anabaena variabilis GN=nifJ PE=3 SV=1_P0C181	3D-structure;4Fe-4S;Calcium;Complete proteome;Cytoplasm;Direct protein sequencing;Disulfide bond;Electron transport;FAD;FMN;Flavoprotein;Iron;Iron-sulfur;Magnesium;Metal-binding;Mitochondrion;NADP;Nitrogen fixation;Oxidoreductase;Plasmid;Pyruvate;Reference proteome;Repeat;Thiamine pyrophosphate;Transit peptide;Transport;	1.16.1.5;1.2.1.51;1.2.7.-;1.2.7.1;	;K03737;K21682;	EMPTY	EMPTY	EMPTY	Unknown SPECIES	Unknown GENUS	Unknown FAMILY	Unknown ORDER	Unknown CLASS	Unknown PHYLUM	Unknown KINGDOM	Unknown SUPERKINGDOM	Unknown SUBSPECIES	HG5564263;	0	0	0	0	0	0	0	0	0	0	0	0	0	0	0	0	0	0	0	0	0	8.368e-05	0	0
Meta-Protein 5048	BLAST_XYLQ_LACPE Alpha-xylosidase XylQ OS=Lactobacillus pentosus GN=xylQ PE=1 SV=1_P96793	Complete proteome;Endoplasmic reticulum;Glycoprotein;Glycosidase;Hydrolase;Plant defense;Reference proteome;Signal;	3.2.1.20;3.2.1.84;	;K05546;	UniRef50_Q9F234	UniRef90_Q9F234	UniRef100_Q9F234	Unknown SPECIES	Unknown GENUS	Unknown FAMILY	Unknown ORDER	Unknown CLASS	Unknown PHYLUM	Unknown KINGDOM	Unknown SUPERKINGDOM	Unknown SUBSPECIES	HG5597631;HG5596895;HG5597850;HG5598182;	0	0	0.00044901	9.359e-05	0	0	0	0	0	0.00018346	2.791e-05	0	0	0	0	0	0	0	0	0	0	8.368e-05	0	0
Meta-Protein 50031	BLAST_DAPB_GROCL Probable dipeptidyl-aminopeptidase B OS=Grosmannia clavigera (strain kw1407 / UAMH 11150) GN=DAPB PE=3 SV=1_F0XS04	Aminopeptidase;Complete proteome;Glycoprotein;Hydrolase;Protease;Reference proteome;Secreted;Serine protease;Signal;	3.4.14.5;	K01278;	UniRef50_Q2UH35	UniRef90_Q2UH35	UniRef100_Q2UH35	Unknown SPECIES	Aspergillus	Trichocomaceae	Eurotiales	Eurotiomycetes	Ascomycota	Fungi	Eukaryota	Unknown SUBSPECIES	HG5400133;	0	0	0	0	0	0	0	0	0	0	0.00033491	0.00016938	0	0	0	0	0	0	0	0	0	0	0	0
Meta-Protein 32132	TDXH_AQUAE Peroxiredoxin OS=Aquifex aeolicus (strain VF5) GN=aq_858 PE=3 SV=1	Antioxidant;Complete proteome;Cytoplasm;Disulfide bond;Oxidoreductase;Peroxidase;Redox-active center;Reference proteome;	1.11.1.15;	K03386;	UniRef50_O67024	UniRef90_O67024	UniRef100_O67024	Aquifex aeolicus	Aquifex	Aquificaceae	Aquificales	Aquificae	Aquificae	Unknown KINGDOM	Bacteria	Aquifex aeolicus VF5	O67024;	0	0	0	0	8.906e-05	3.568e-05	8.484e-05	8.752e-05	0	0	8.373e-05	2.823e-05	0	0	0	6.658e-05	4.816e-05	0	0	0	0	2.789e-05	0	2.987e-05
Meta-Protein 70650	BLAST_INO3_ARATH Probable inositol 3-phosphate synthase isozyme 3 OS=Arabidopsis thaliana GN=IPS3 PE=1 SV=1_Q9LX12	Complete proteome;Cytoplasm;Inositol biosynthesis;Isomerase;Lipid biosynthesis;Lipid metabolism;NAD;Phospholipid biosynthesis;Phospholipid metabolism;Reference proteome;	5.5.1.4;	K01858;	UniRef50_Q8S5N2	UniRef90_Q8S5N2	UniRef100_Q8S5N2	Oryza sativa	Oryza	Poaceae	Poales	Liliopsida	Streptophyta	Viridiplantae	Eukaryota	Oryza sativa Japonica Group	HG4779483;	0	0.00027654	0	0	0	0	0.00025452	0	0	0	0	0	0	0.00025889	0	0	0	0	2.79e-05	0	0	2.789e-05	0	0
Meta-Protein 60771	BLAST_PFEA_PSEAE Ferric enterobactin receptor OS=Pseudomonas aeruginosa (strain ATCC 15692 / DSM 22644 / CIP 104116 / JCM 14847 / LMG 12228 / 1C / PRS 101 / PAO1) GN=pfeA PE=2 SV=1_Q05098	Carbohydrate metabolism;Cell outer membrane;Complete proteome;Membrane;Receptor;Reference proteome;Signal;TonB box;Transmembrane;Transmembrane beta strand;Transport;	;	K21573;	UniRef50_Q8A1G1	UniRef90_Q8A1G1	UniRef100_Q8A1G1	Bacteroides thetaiotaomicron	Bacteroides	Bacteroidaceae	Bacteroidales	Bacteroidia	Bacteroidetes	Unknown KINGDOM	Bacteria	Bacteroides thetaiotaomicron VPI-5482	HG5531573;	0	0	0	0	0	0	0	0	0	0	0	0	0	0	0	0	0	0	0	0	0	0	0	0
Meta-Protein 52172	BLAST_CH60_LACBA 60 kDa chaperonin OS=Lactobacillus brevis (strain ATCC 367 / JCM 1170) GN=groL PE=3 SV=1_Q03SQ9	3D-structure;ATP-binding;Cell outer membrane;Chaperone;Complete proteome;Cytoplasm;Direct protein sequencing;Isopeptide bond;Membrane;Nucleotide-binding;Plasmid;Reference proteome;Secreted;Stress response;Ubl conjugation;	;	;K04077;	EMPTY	EMPTY	EMPTY	Unknown SPECIES	Unknown GENUS	Unknown FAMILY	Unknown ORDER	Unknown CLASS	Unknown PHYLUM	Unknown KINGDOM	Unknown SUPERKINGDOM	Unknown SUBSPECIES	HG5149119;	0	0	0	0	0	0	0	0	0	0	0	0	0	0	0	0	0	3.254e-05	0	0	0	0	0	0
Meta-Protein 16113	Metagenome Unknown							Unknown SPECIES	Unknown GENUS	Unknown FAMILY	Unknown ORDER	Unknown CLASS	Unknown PHYLUM	Unknown KINGDOM	Unknown SUPERKINGDOM	Unknown SUBSPECIES	HG5275704;	0	2.304e-05	0	9.359e-05	2.969e-05	0	0	0	2.978e-05	0	0	2.823e-05	0	0	3.086e-05	3.329e-05	0	0	0	0	0	2.789e-05	3.157e-05	2.987e-05
Meta-Protein 79184	Metagenome Unknown							Unknown SPECIES	Unknown GENUS	Unknown FAMILY	Unknown ORDER	Unknown CLASS	Unknown PHYLUM	Unknown KINGDOM	Unknown SUPERKINGDOM	Unknown SUBSPECIES	HG5189920;	0	0	2.806e-05	0	0	0	0	0	8.935e-05	3.669e-05	0	5.646e-05	3.201e-05	5.753e-05	3.086e-05	0	0.00014447	0	0	0.00017282	0	0	0	2.987e-05
Meta-Protein 79185	BLAST_LIVG_SALTY High-affinity branched-chain amino acid transport ATP-binding protein LivG OS=Salmonella typhimurium (strain LT2 / SGSC1412 / ATCC 700720) GN=livG PE=3 SV=1_P0A193	ATP-binding;Amino-acid transport;Complete proteome;Nucleotide-binding;Reference proteome;Transport;	;	K01995;	UniRef50_P0A194	UniRef90_P0A194	UniRef100_P0A9S8	Unknown SPECIES	Unknown GENUS	Enterobacteriaceae	Enterobacteriales	Gammaproteobacteria	Proteobacteria	Unknown KINGDOM	Bacteria	Unknown SUBSPECIES	HG3410370;	0	0	2.806e-05	0	0	0	0	0	8.935e-05	3.669e-05	0	5.646e-05	3.201e-05	5.753e-05	3.086e-05	0	0.00014447	0	0	0.00017282	0	0	0	2.987e-05
Meta-Protein 79182	BLAST_FTSA_BORBU Cell division protein FtsA OS=Borrelia burgdorferi (strain ATCC 35210 / B31 / CIP 102532 / DSM 4680) GN=ftsA PE=3 SV=1_Q44774	Cell cycle;Cell division;Cell inner membrane;Cell membrane;Complete proteome;Membrane;	;	K03590;	UniRef50_P0ABH3	UniRef90_P0ABH3	UniRef100_P0ABH3	Shigella flexneri	Shigella	Enterobacteriaceae	Enterobacteriales	Gammaproteobacteria	Proteobacteria	Unknown KINGDOM	Bacteria	Unknown SUBSPECIES	HG4547348;	0	0	2.806e-05	0	0	0	0	0	8.935e-05	3.669e-05	0	5.646e-05	3.201e-05	5.753e-05	3.086e-05	0	0.00014447	0	0	0.00017282	0	0	0	2.987e-05
Meta-Protein 79183	BLAST_LYST_HUMAN Lysosomal-trafficking regulator OS=Homo sapiens GN=LYST PE=1 SV=3_Q99698	Alternative splicing;Complete proteome;Cytoplasm;Disease mutation;Phosphoprotein;Polymorphism;Protein transport;Reference proteome;Repeat;Transport;WD repeat;	;	;	UniRef50_P97412	EMPTY	EMPTY	Unknown SPECIES	Unknown GENUS	Unknown FAMILY	Unknown ORDER	Mammalia	Chordata	Metazoa	Eukaryota	Unknown SUBSPECIES	HG5601987;	0	0	2.806e-05	0	0	0	0	0	8.935e-05	3.669e-05	0	5.646e-05	3.201e-05	5.753e-05	3.086e-05	0	0.00014447	0	0	0.00017282	0	0	0	2.987e-05
Meta-Protein 4672	BLAST_RS13_AGARV 30S ribosomal protein S13 OS=Agathobacter rectalis (strain ATCC 33656 / DSM 3377 / JCM 17463 / KCTC 5835 / VPI 0990) GN=rpsM PE=3 SV=1_C4ZBU3	Complete proteome;RNA-binding;Reference proteome;Ribonucleoprotein;Ribosomal protein;rRNA-binding;tRNA-binding;	;	K02952;	EMPTY	EMPTY	EMPTY	Unknown SPECIES	Unknown GENUS	Unknown FAMILY	Clostridiales	Clostridia	Firmicutes	Unknown KINGDOM	Bacteria	Unknown SUBSPECIES	HG2031637;HG1042026;	0	2.304e-05	0.00019644	0	0	0	0	0	5.957e-05	0.00011008	0	0	0.00012802	0	0	0	0	0	0	0	0.00018169	0	0	2.987e-05
Meta-Protein 128981	BLAST_RL17_BACHD 50S ribosomal protein L17 OS=Bacillus halodurans (strain ATCC BAA-125 / DSM 18197 / FERM 7344 / JCM 9153 / C-125) GN=rplQ PE=3 SV=2_O50635	Complete proteome;Reference proteome;Ribonucleoprotein;Ribosomal protein;	;	K02879;	UniRef50_P07843	UniRef90_C0ZIK8	UniRef100_C0ZIK8	Brevibacillus brevis	Brevibacillus	Paenibacillaceae	Bacillales	Bacilli	Firmicutes	Unknown KINGDOM	Bacteria	Brevibacillus brevis NBRC 100599	HG1404079;	0	0	0	0	0	0	0	0	8.935e-05	0	2.791e-05	0	0	0	0	0	0.00019262	0	0.00055808	0	0.00018169	0	3.157e-05	0
Meta-Protein 72272	BLAST_RS6_BIFLO 30S ribosomal protein S6 OS=Bifidobacterium longum (strain NCC 2705) GN=rpsF PE=3 SV=1_Q8G756	Complete proteome;RNA-binding;Reference proteome;Ribonucleoprotein;Ribosomal protein;rRNA-binding;	;	K02990;	UniRef50_Q8G756	UniRef90_Q8G756	UniRef100_Q8G756	Bifidobacterium longum	Bifidobacterium	Bifidobacteriaceae	Bifidobacteriales	Actinobacteria	Actinobacteria	Unknown KINGDOM	Bacteria	Bifidobacterium longum NCC2705	HG1039432;	0	0	0	0	0	0	0.0001414	0	0	0	0	0	0	0.00017259	0	0	0	9.761e-05	0	0	0	0	0	0
Meta-Protein 9607	BLAST_QUED_PYRHO Putative 6-carboxy-5,6,7,8-tetrahydropterin synthase OS=Pyrococcus horikoshii (strain ATCC 700860 / DSM 12428 / JCM 9974 / NBRC 100139 / OT-3) GN=queD PE=3 SV=1_O59602	Complete proteome;Lyase;Metal-binding;Queuosine biosynthesis;Reference proteome;Zinc;	4.1.2.50;	K01737;	UniRef50_O31676	UniRef90_O31676	UniRef100_O31676	Bacillus subtilis subsp. subtilis str. 168	Bacillus	Bacillaceae	Bacillales	Bacilli	Firmicutes	Unknown KINGDOM	Bacteria	Bacillus subtilis subsp. subtilis	HG1283512;	0	0	0	6.24e-05	0	0	5.656e-05	0	0	0	0	0	3.201e-05	2.877e-05	3.086e-05	0	4.816e-05	0	5.581e-05	0	0	0	0	0
Meta-Protein 12025	Metagenome Unknown							Unknown SPECIES	Unknown GENUS	Unknown FAMILY	Unknown ORDER	Unknown CLASS	Unknown PHYLUM	Unknown KINGDOM	Unknown SUPERKINGDOM	Unknown SUBSPECIES	HG4655933;	0	0	0	0	5.937e-05	0	0	0	2.978e-05	3.669e-05	0	0	3.201e-05	2.877e-05	3.086e-05	0	0	0	0	0	9.084e-05	2.789e-05	0	0
Meta-Protein 12952	BLAST_RECA_PORGI Protein RecA OS=Porphyromonas gingivalis (strain ATCC BAA-308 / W83) GN=recA PE=3 SV=2_P77925	ATP-binding;Autocatalytic cleavage;Complete proteome;Cytoplasm;DNA damage;DNA recombination;DNA repair;DNA-binding;Nucleotide-binding;Protein splicing;Reference proteome;SOS response;	;	K03553;	UniRef50_P35901	UniRef90_P35901	UniRef100_P35901	Mycobacterium leprae	Mycobacterium	Mycobacteriaceae	Actinomycetales	Actinobacteria	Actinobacteria	Unknown KINGDOM	Bacteria	Mycobacterium leprae TN	HG5404358;	8.969e-05	0	0	0	0	0	0	0	5.957e-05	0	0	2.823e-05	6.401e-05	0	6.172e-05	3.329e-05	9.631e-05	0	0	8.641e-05	0	5.579e-05	0	0
Meta-Protein 12960	BLAST_RHG21_HUMAN Rho GTPase-activating protein 21 OS=Homo sapiens GN=ARHGAP21 PE=1 SV=1_Q5T5U3	3D-structure;Autocatalytic cleavage;Complete proteome;Hydrolase;Protease;Reference proteome;Serine protease;Signal;Sporulation;	3.4.21.102;	;	UniRef50_O35002	UniRef90_O35002	UniRef100_O35002	Bacillus subtilis subsp. subtilis str. 168	Bacillus	Bacillaceae	Bacillales	Bacilli	Firmicutes	Unknown KINGDOM	Bacteria	Bacillus subtilis subsp. subtilis	HG5014674;	0	2.304e-05	2.806e-05	0	0	0	2.828e-05	0	0	3.669e-05	2.791e-05	2.823e-05	3.201e-05	2.877e-05	0	0	0	0	0	8.641e-05	0	2.789e-05	0	2.987e-05
Meta-Protein 38331	BLAST_G3P_CLOPA Glyceraldehyde-3-phosphate dehydrogenase OS=Clostridium pasteurianum GN=gap PE=1 SV=1_Q59309	Cytoplasm;Direct protein sequencing;Glycolysis;NAD;Nucleotide-binding;Oxidoreductase;	1.2.1.12;	;	UniRef50_P0C0G6	UniRef90_O52631	UniRef100_Q59309	Clostridium pasteurianum	Clostridium	Clostridiaceae	Clostridiales	Clostridia	Firmicutes	Unknown KINGDOM	Bacteria	Unknown SUBSPECIES	HG4391154;	0	6.913e-05	5.613e-05	9.359e-05	0	0	0	0	0.00029783	0	2.791e-05	2.823e-05	0	0	0	0	9.631e-05	0	0	0	0	0	0	0
Meta-Protein 9334	Metagenome Unknown							Unknown SPECIES	Unknown GENUS	Unknown FAMILY	Unknown ORDER	Unknown CLASS	Unknown PHYLUM	Unknown KINGDOM	Unknown SUPERKINGDOM	Unknown SUBSPECIES	HG2359885;	2.99e-05	4.609e-05	0	0	0	0.00010705	5.656e-05	0	0	0.00011008	2.791e-05	0	0	0	6.172e-05	0	0	3.254e-05	2.79e-05	8.641e-05	0	5.579e-05	3.157e-05	2.987e-05
Meta-Protein 42773	BLAST_RL10_YEAST 60S ribosomal protein L10 OS=Saccharomyces cerevisiae (strain ATCC 204508 / S288c) GN=RPL10 PE=1 SV=1_P41805	3D-structure;Complete proteome;Cytoplasm;Isopeptide bond;Phosphoprotein;Reference proteome;Repeat;Ribonucleoprotein;Ribosomal protein;Ubl conjugation;	;	K02866;	UniRef50_P41805	UniRef90_P41805	UniRef100_P41805	Saccharomyces cerevisiae	Saccharomyces	Saccharomycetaceae	Saccharomycetales	Saccharomycetes	Ascomycota	Fungi	Eukaryota	Saccharomyces cerevisiae S288c	HG3019606;	0	0	5.613e-05	0	0	0	0	0	0	0	0.00019537	0	0	0	0	0	0	3.254e-05	0	0	0	0	0	0
Meta-Protein 25893	Metagenome Unknown							Unknown SPECIES	Unknown GENUS	Unknown FAMILY	Unknown ORDER	Unknown CLASS	Unknown PHYLUM	Unknown KINGDOM	Unknown SUPERKINGDOM	Unknown SUBSPECIES	HG3388504;	8.969e-05	0	0	0	0.00017811	0	0	0	2.978e-05	0	0	2.823e-05	0	0	6.172e-05	3.329e-05	4.816e-05	3.254e-05	0	0	0	5.579e-05	6.314e-05	5.974e-05
Meta-Protein 1133	BLAST_SUSD_BACTN Starch-binding protein SusD OS=Bacteroides thetaiotaomicron (strain ATCC 29148 / DSM 2079 / NCTC 10582 / E50 / VPI-5482) GN=susD PE=1 SV=1_Q8A1G2	3D-structure;Alternative splicing;Calcium;Calcium channel;Calcium transport;Calmodulin-binding;Carbohydrate metabolism;Cell outer membrane;Complete proteome;Endoplasmic reticulum;Ion channel;Ion transport;Ligand-gated ion channel;Lipoprotein;Membrane;Metal-binding;Microsome;Palmitate;Polymorphism;Receptor;Reference proteome;Repeat;Sarcoplasmic reticulum;Signal;Transmembrane;Transmembrane helix;Transport;	;	;K04963;K21572;	EMPTY	EMPTY	UniRef100_Q8A1G2	Unknown SPECIES	Unknown GENUS	Unknown FAMILY	Unknown ORDER	Unknown CLASS	Unknown PHYLUM	Unknown KINGDOM	Unknown SUPERKINGDOM	Unknown SUBSPECIES	HG5148024;HG5602427;	0	0	0	0	0	0	0	0	0	7.338e-05	0	2.823e-05	0	0	0	0	0	0	0	0	0	5.579e-05	0	5.974e-05
Meta-Protein 12213	Metagenome Unknown							Unknown SPECIES	Unknown GENUS	Unknown FAMILY	Unknown ORDER	Unknown CLASS	Unknown PHYLUM	Unknown KINGDOM	Unknown SUPERKINGDOM	Unknown SUBSPECIES	HG5114285;	5.979e-05	0	2.806e-05	3.12e-05	0	0	2.828e-05	2.917e-05	0	3.669e-05	2.791e-05	2.823e-05	0	0	3.086e-05	3.329e-05	0	3.254e-05	0	0	0	2.789e-05	3.157e-05	2.987e-05
Meta-Protein 16826	BLAST_Y740_HAEIN Probable phosphomannomutase OS=Haemophilus influenzae (strain ATCC 51907 / DSM 11121 / KW20 / Rd) GN=HI_0740 PE=1 SV=1_Q57290	Carbohydrate metabolism;Complete proteome;Glucose metabolism;Isomerase;Magnesium;Metal-binding;Phosphoprotein;Reference proteome;	5.4.2.2;	K01835;	UniRef50_P18159	UniRef90_P18159	UniRef100_P18159	Bacillus subtilis subsp. subtilis str. 168	Bacillus	Bacillaceae	Bacillales	Bacilli	Firmicutes	Unknown KINGDOM	Bacteria	Bacillus subtilis subsp. subtilis	HG3331770;	2.99e-05	2.304e-05	0	0	2.969e-05	7.137e-05	2.828e-05	5.835e-05	2.978e-05	0	0	0.00011292	3.201e-05	2.877e-05	0	3.329e-05	0	6.507e-05	0	0	0	0.00011157	0	2.987e-05
Meta-Protein 33826	BLAST_TRPO_PSEAE Putative transcriptional regulator OS=Pseudomonas aeruginosa (strain ATCC 15692 / DSM 22644 / CIP 104116 / JCM 14847 / LMG 12228 / 1C / PRS 101 / PAO1) GN=PA0034 PE=1 SV=2_P24908	Complete proteome;DNA-binding;Phosphoprotein;Reference proteome;Transcription;Transcription regulation;Two-component regulatory system;	;	K07687;	UniRef50_P0DMC8	UniRef90_P0DMC8	UniRef100_P58663	Salmonella enterica subsp. enterica serovar Typhimurium str. LT2	Salmonella	Enterobacteriaceae	Enterobacteriales	Gammaproteobacteria	Proteobacteria	Unknown KINGDOM	Bacteria	Salmonella enterica subsp. enterica	HG1580357;	0	0	2.806e-05	0	0	0	2.828e-05	0	2.978e-05	0	2.791e-05	8.469e-05	9.602e-05	2.877e-05	0	0	0	0	0	0	0	2.789e-05	3.157e-05	5.974e-05
Meta-Protein 20756	BLAST_EFP_CLOPE Elongation factor P OS=Clostridium perfringens (strain 13 / Type A) GN=efp PE=3 SV=1_Q8XJC5	Complete proteome;Cytoplasm;Elongation factor;Protein biosynthesis;Reference proteome;	;	K02356;	UniRef50_Q894F6	UniRef90_Q97HB8	UniRef100_Q97HB8	Clostridium acetobutylicum	Clostridium	Clostridiaceae	Clostridiales	Clostridia	Firmicutes	Unknown KINGDOM	Bacteria	Clostridium acetobutylicum ATCC 824	HG0740298;	2.99e-05	0	0	0	2.969e-05	0	5.656e-05	2.917e-05	0	0	0	0	3.201e-05	2.877e-05	3.086e-05	0	4.816e-05	6.507e-05	0	8.641e-05	0	0	9.471e-05	0
Meta-Protein 15661	BLAST_OPP28_HAEIF Outer membrane protein P2 OS=Haemophilus influenzae GN=ompP2 PE=3 SV=1_Q48221	Cell outer membrane;Ion transport;Membrane;Porin;Signal;Transmembrane;Transmembrane beta strand;Transport;	;	;	UniRef50_Q48221	UniRef90_Q48221	UniRef100_Q48221	Haemophilus influenzae	Haemophilus	Pasteurellaceae	Pasteurellales	Gammaproteobacteria	Proteobacteria	Unknown KINGDOM	Bacteria	Unknown SUBSPECIES	HG3779773;	2.99e-05	6.913e-05	0	0.00012479	0	0	0	0	0	0	0	0	0	0	0	0.00013316	4.816e-05	0	0	0	0	0	0	0
Meta-Protein 15586	BLAST_YAFV_ECOLI Omega-amidase YafV OS=Escherichia coli (strain K12) GN=yafV PE=3 SV=1_Q47679	Hydrolase;	3.5.1.3;	;	UniRef50_P0DP67	UniRef90_P0DP67	UniRef100_P0DP67	Yersinia enterocolitica	Yersinia	Enterobacteriaceae	Enterobacteriales	Gammaproteobacteria	Proteobacteria	Unknown KINGDOM	Bacteria	Unknown SUBSPECIES	HG3432048;	2.99e-05	0	0	0	8.906e-05	3.568e-05	0	0	0	0	0	2.823e-05	0	0	0	6.658e-05	0	0.00013015	0	0	0	8.368e-05	6.314e-05	2.987e-05
Meta-Protein 17385	BLAST_HSP7J_ARATH Heat shock 70 kDa protein 10, mitochondrial OS=Arabidopsis thaliana GN=HSP70-10 PE=1 SV=1_Q9LDZ0	3D-structure;ATP-binding;Acetylation;Alternative initiation;Cell inner membrane;Cell membrane;Chaperone;Chloroplast;Coiled coil;Complete proteome;Cytoplasm;DNA replication;Direct protein sequencing;Disease mutation;Dwarfism;Kinetoplast;Membrane;Methylation;Mitochondrion;Mitochondrion nucleoid;Nucleotide-binding;Nucleus;Phosphoprotein;Plastid;Polymorphism;Reference proteome;Stress response;Transit peptide;	;	;K04043;	EMPTY	EMPTY	EMPTY	Unknown SPECIES	Unknown GENUS	Unknown FAMILY	Unknown ORDER	Unknown CLASS	Unknown PHYLUM	Unknown KINGDOM	Unknown SUPERKINGDOM	Unknown SUBSPECIES	HG5359889;	0	0	2.806e-05	0	8.906e-05	0	0	0	0	7.338e-05	0	0	0	2.877e-05	3.086e-05	0	9.631e-05	3.254e-05	0	8.641e-05	0	0	0	0
Meta-Protein 23399	BLAST_EFTU_BRAHW Elongation factor Tu OS=Brachyspira hyodysenteriae (strain ATCC 49526 / WA1) GN=tuf PE=3 SV=1_C0QVZ4	3D-structure;Complete proteome;Cytoplasm;Direct protein sequencing;Elongation factor;GTP-binding;Nucleotide-binding;Phosphoprotein;Protein biosynthesis;RNA-binding;Reference proteome;	;	;K02358;	EMPTY	EMPTY	EMPTY	Unknown SPECIES	Unknown GENUS	Unknown FAMILY	Unknown ORDER	Unknown CLASS	Unknown PHYLUM	Unknown KINGDOM	Bacteria	Unknown SUBSPECIES	HG4677684;	5.979e-05	0	0.00011225	0	0.00011874	0	0	0	5.957e-05	0	0	8.469e-05	0	0	0	0	0	0	0	0	0	2.789e-05	9.471e-05	0
Meta-Protein 39936	BLAST_LDHA_HUMAN L-lactate dehydrogenase A chain OS=Homo sapiens GN=LDHA PE=1 SV=2_P00338	3D-structure;Acetylation;Alternative splicing;Complete proteome;Cytoplasm;Direct protein sequencing;Disease mutation;Glycogen storage disease;Isopeptide bond;NAD;Oxidoreductase;Phosphoprotein;Polymorphism;Reference proteome;Ubl conjugation;	1.1.1.27;	;K00016;	EMPTY	EMPTY	EMPTY	Unknown SPECIES	Unknown GENUS	Unknown FAMILY	Unknown ORDER	Unknown CLASS	Chordata	Metazoa	Eukaryota	Unknown SUBSPECIES	HG4199679;	0	2.304e-05	0	0	0	0	2.828e-05	0	5.957e-05	3.669e-05	0	0	6.401e-05	2.877e-05	0	0	9.631e-05	0	0	8.641e-05	9.084e-05	2.789e-05	0	0
Meta-Protein 38111	BLAST_HVC33_HUMAN Immunoglobulin heavy variable 3-30-3 OS=Homo sapiens GN=IGHV3-30-3 PE=3 SV=1_P0DP02	Adaptive immunity;Cell membrane;Complete proteome;Direct protein sequencing;Disulfide bond;Immunity;Immunoglobulin V region;Immunoglobulin domain;Membrane;Polymorphism;Pyrrolidone carboxylic acid;Reference proteome;Secreted;Signal;	;	;	UniRef50_P01764	UniRef90_P01768	UniRef100_P01768	Homo sapiens	Homo	Hominidae	Primates	Mammalia	Chordata	Metazoa	Eukaryota	Unknown SUBSPECIES	HG3338073;	8.969e-05	2.304e-05	0.00014032	6.24e-05	0	0	5.656e-05	0	0	0	0	0	0	8.63e-05	9.258e-05	3.329e-05	0	0	0	0	0	0	0	0
Meta-Protein 17761	BLAST_GSPE2_DICD3 Type II secretion system protein E OS=Dickeya dadantii (strain 3937) GN=outE PE=3 SV=2_Q01566	ATP-binding;Complete proteome;Conjugation;Cytoplasm;Nucleotide-binding;Plasmid;Reference proteome;Transport;	;	K02283;	UniRef50_P9WMT2	UniRef90_P9WMT2	UniRef100_P9WMT2	Mycobacterium tuberculosis	Mycobacterium	Mycobacteriaceae	Actinomycetales	Actinobacteria	Actinobacteria	Unknown KINGDOM	Bacteria	Unknown SUBSPECIES	HG4688428;	5.979e-05	2.304e-05	0	6.24e-05	2.969e-05	0	2.828e-05	0	0	0	0	5.646e-05	0	2.877e-05	9.258e-05	6.658e-05	0	3.254e-05	0	0	0	2.789e-05	6.314e-05	2.987e-05
Meta-Protein 3407	BLAST_MSME_STRMU Multiple sugar-binding protein OS=Streptococcus mutans serotype c (strain ATCC 700610 / UA159) GN=msmE PE=2 SV=2_Q00749	Cell membrane;Complete proteome;Lipoprotein;Membrane;Palmitate;Reference proteome;Signal;Sugar transport;Transport;	;	K10117;	UniRef50_Q00749	UniRef90_Q00749	UniRef100_Q00749	Streptococcus mutans	Streptococcus	Streptococcaceae	Lactobacillales	Bacilli	Firmicutes	Unknown KINGDOM	Bacteria	Streptococcus mutans UA159	HG5019373;HG5000724;	0	0	0	0	0	0	0	0	0	0	0	0	9.602e-05	2.877e-05	0	3.329e-05	0	0	0	0	0	0	0	0
Meta-Protein 47851	BLAST_CH60_PEDPA 60 kDa chaperonin OS=Pediococcus pentosaceus (strain ATCC 25745 / CCUG 21536 / LMG 10740 / 183-1w) GN=groL PE=3 SV=1_Q03H05	3D-structure;ATP-binding;Chaperone;Complete proteome;Cytoplasm;Direct protein sequencing;Isopeptide bond;Nucleotide-binding;Plasmid;Reference proteome;Stress response;Ubl conjugation;	;	;K04077;	EMPTY	EMPTY	EMPTY	Unknown SPECIES	Unknown GENUS	Unknown FAMILY	Unknown ORDER	Unknown CLASS	Unknown PHYLUM	Unknown KINGDOM	Unknown SUPERKINGDOM	Unknown SUBSPECIES	HG5147252;	0	0	0	0	0	0	0	0	0	0	0	0	0	0	0	0	0	0	0	0	0	0	0	0
Meta-Protein 9139	BLAST_MASZ_VARPS Malate synthase G OS=Variovorax paradoxus (strain S110) GN=glcB PE=3 SV=1_C5CJB5	3D-structure;Complete proteome;Cytoplasm;Direct protein sequencing;Glyoxylate bypass;Magnesium;Metal-binding;Oxidation;Reference proteome;Transferase;Tricarboxylic acid cycle;	2.3.3.9;	;K01638;	EMPTY	EMPTY	EMPTY	Unknown SPECIES	Unknown GENUS	Unknown FAMILY	Unknown ORDER	Unknown CLASS	Unknown PHYLUM	Unknown KINGDOM	Bacteria	Unknown SUBSPECIES	HG5396197;	5.979e-05	2.304e-05	0	0	0	0	5.656e-05	0	2.978e-05	0.00011008	2.791e-05	2.823e-05	6.401e-05	2.877e-05	0	0	0	3.254e-05	0	0	0	0	0	5.974e-05
Meta-Protein 11631	BLAST_YETF_BACSU UPF0702 transmembrane protein YetF OS=Bacillus subtilis (strain 168) GN=yetF PE=1 SV=1_O31533	3D-structure;Cell membrane;Complete proteome;Membrane;Reference proteome;Transmembrane;Transmembrane helix;	;	;	UniRef50_O31533	UniRef90_O31533	UniRef100_O31533	Bacillus subtilis subsp. subtilis str. 168	Bacillus	Bacillaceae	Bacillales	Bacilli	Firmicutes	Unknown KINGDOM	Bacteria	Bacillus subtilis subsp. subtilis	HG2013158;	0	0	0	3.12e-05	2.969e-05	0	2.828e-05	0	2.978e-05	0	0	2.823e-05	3.201e-05	0	0	6.658e-05	9.631e-05	9.761e-05	0	0	0	0	3.157e-05	0
Meta-Protein 27771	BLAST_Y337_RICFE Uncharacterized glycosyltransferase RF_0337 OS=Rickettsia felis (strain ATCC VR-1525 / URRWXCal2) GN=RF_0337 PE=3 SV=1_Q4UMM0	Complete proteome;Reference proteome;Repeat;TPR repeat;	;	;	UniRef50_P42460	UniRef90_P42460	UniRef100_P42460	Synechococcus elongatus	Synechococcus	Unknown FAMILY	Chroococcales	Unknown CLASS	Cyanobacteria	Unknown KINGDOM	Bacteria	Synechococcus elongatus PCC 7942	HG2103345;	0	0	0	0	0.00026717	3.568e-05	0	0.00014587	0	0	0	0	0	0	0	0	0	0.00022776	0	0	0	0	0	0
Meta-Protein 8755	Metagenome Unknown							Unknown SPECIES	Unknown GENUS	Unknown FAMILY	Unknown ORDER	Unknown CLASS	Unknown PHYLUM	Unknown KINGDOM	Unknown SUPERKINGDOM	Unknown SUBSPECIES	HG5264747;	5.979e-05	2.304e-05	0	3.12e-05	0	0	0	0	0	3.669e-05	2.791e-05	5.646e-05	0	0	6.172e-05	6.658e-05	4.816e-05	0	0	0	0	2.789e-05	6.314e-05	0
Meta-Protein 30792	BLAST_FCG3B_HUMAN Low affinity immunoglobulin gamma Fc region receptor III-B OS=Homo sapiens GN=FCGR3B PE=1 SV=2_O75015	3D-structure;Cell membrane;Complete proteome;Disulfide bond;GPI-anchor;Glycoprotein;IgG-binding protein;Immunoglobulin domain;Lipoprotein;Membrane;Polymorphism;Receptor;Reference proteome;Repeat;Secreted;Signal;	;	K06463;	UniRef50_O75015	UniRef90_O75015	UniRef100_O75015	Homo sapiens	Homo	Hominidae	Primates	Mammalia	Chordata	Metazoa	Eukaryota	Unknown SUBSPECIES	HG3608793;	0	0	0	0	0	7.137e-05	0	8.752e-05	0	0	0	0	0	0	0	0	0	3.254e-05	0	0	0	0.00013947	0	0
Meta-Protein 16303	BLAST_AGALC_ASPTN Probable alpha-galactosidase C OS=Aspergillus terreus (strain NIH 2624 / FGSC A1156) GN=aglC PE=3 SV=1_Q0CVH2	3D-structure;Carbohydrate metabolism;Glycosidase;Hydrolase;	3.2.1.22;	;	UniRef50_Q9ALJ4	UniRef90_Q9ALJ4	UniRef100_Q9ALJ4	Geobacillus stearothermophilus	Geobacillus	Bacillaceae	Bacillales	Bacilli	Firmicutes	Unknown KINGDOM	Bacteria	Unknown SUBSPECIES	HG5400900;	0	0	0	0	2.969e-05	3.568e-05	0	0.00023339	0	0	8.373e-05	0	0	0	0	0	0	3.254e-05	0	0	0	2.789e-05	0	0
Meta-Protein 9345	BLAST_E4PD_KLEP3 D-erythrose-4-phosphate dehydrogenase OS=Klebsiella pneumoniae (strain 342) GN=epd PE=3 SV=1_B5XUB7	3D-structure;Complete proteome;Cytoplasm;Direct protein sequencing;NAD;Oxidoreductase;Pyridoxine biosynthesis;Reference proteome;	1.2.1.72;	K03472;	EMPTY	EMPTY	EMPTY	Unknown SPECIES	Unknown GENUS	Unknown FAMILY	Unknown ORDER	Gammaproteobacteria	Proteobacteria	Unknown KINGDOM	Bacteria	Unknown SUBSPECIES	HG4259555;	2.99e-05	6.913e-05	2.806e-05	0	0	0	2.828e-05	0	0	0	5.582e-05	2.823e-05	0	0	6.172e-05	0	0	0	2.79e-05	0	0	5.579e-05	3.157e-05	5.974e-05
Meta-Protein 42099	BLAST_DHE4_CORGL NADP-specific glutamate dehydrogenase OS=Corynebacterium glutamicum (strain ATCC 13032 / DSM 20300 / JCM 1318 / LMG 3730 / NCIMB 10025) GN=gdh PE=1 SV=2_P31026	3D-structure;Complete proteome;Direct protein sequencing;NAD;NADP;Oxidoreductase;Reference proteome;	1.4.1.3;1.4.1.4;	;K00262;	EMPTY	EMPTY	EMPTY	Unknown SPECIES	Unknown GENUS	Unknown FAMILY	Unknown ORDER	Unknown CLASS	Unknown PHYLUM	Unknown KINGDOM	Bacteria	Unknown SUBSPECIES	HG4848169;	0	2.304e-05	8.419e-05	9.359e-05	0	0	2.828e-05	0	0	0	2.791e-05	0	9.602e-05	0	6.172e-05	0	0	0	0	0	0	0	0.00012628	0
Meta-Protein 911	BLAST_RL2_CLOCE 50S ribosomal protein L2 OS=Clostridium cellulolyticum (strain ATCC 35319 / DSM 5812 / JCM 6584 / H10) GN=rplB PE=3 SV=1_B8I7Y2	Complete proteome;RNA-binding;Reference proteome;Ribonucleoprotein;Ribosomal protein;rRNA-binding;	;	K02886;	UniRef50_Q9AMK8	UniRef90_A3DJH5	UniRef100_A3DJH5	Clostridium thermocellum	Clostridium	Clostridiaceae	Clostridiales	Clostridia	Firmicutes	Unknown KINGDOM	Bacteria	Clostridium thermocellum ATCC 27405	HG3685527;HG3679853;	0	0.00016131	0	0	0	0	0	0	2.978e-05	0	0	5.646e-05	0	0.00011506	3.086e-05	3.329e-05	0	0	2.79e-05	0	0	5.579e-05	0	5.974e-05
Meta-Protein 10777	BLAST_TOC64_PEA Translocon at the outer membrane of chloroplasts 64 OS=Pisum sativum GN=TOC64 PE=1 SV=1_Q9MUK5	Complete proteome;Reference proteome;Repeat;TPR repeat;	;	;	UniRef50_Q58350	UniRef90_Q57711	UniRef100_Q57711	Methanocaldococcus jannaschii	Methanocaldococcus	Methanocaldococcaceae	Methanococcales	Methanococci	Euryarchaeota	Unknown KINGDOM	Archaea	Methanocaldococcus jannaschii DSM 2661	HG5330383;	2.99e-05	2.304e-05	0	3.12e-05	0	0	2.828e-05	0	0	0	2.791e-05	2.823e-05	3.201e-05	2.877e-05	0	3.329e-05	0	0	8.371e-05	0	0	0	0	5.974e-05
Meta-Protein 13770	BLAST_YDIU_ECOUT UPF0061 protein YdiU OS=Escherichia coli (strain UTI89 / UPEC) GN=ydiU PE=3 SV=1_Q1RB89	;Complete proteome;Reference proteome;	;	K08997;	EMPTY	EMPTY	EMPTY	Unknown SPECIES	Unknown GENUS	Enterobacteriaceae	Enterobacteriales	Gammaproteobacteria	Proteobacteria	Unknown KINGDOM	Bacteria	Unknown SUBSPECIES	HG4982230;	2.99e-05	2.304e-05	0	3.12e-05	2.969e-05	7.137e-05	0	2.917e-05	2.978e-05	0	0	2.823e-05	6.401e-05	0	6.172e-05	3.329e-05	0	3.254e-05	0	0	0	2.789e-05	3.157e-05	0
Meta-Protein 2284	BLAST_HIS1_WOLSU ATP phosphoribosyltransferase OS=Wolinella succinogenes (strain ATCC 29543 / DSM 1740 / LMG 7466 / NCTC 11488 / FDC 602W) GN=hisG PE=3 SV=1_Q7M9N0	ATP-binding;Amino-acid biosynthesis;Complete proteome;Cytoplasm;Glycosyltransferase;Histidine biosynthesis;Nucleotide-binding;Reference proteome;Transferase;	2.4.2.17;	K00765;	UniRef50_Q7M9N0	EMPTY	EMPTY	Unknown SPECIES	Unknown GENUS	Unknown FAMILY	Unknown ORDER	Epsilonproteobacteria	Proteobacteria	Unknown KINGDOM	Bacteria	Unknown SUBSPECIES	HG2809828;A6Q7C5;	0	0	0	3.12e-05	2.969e-05	0	0	0	0	3.669e-05	0	2.823e-05	3.201e-05	8.63e-05	3.086e-05	3.329e-05	4.816e-05	0	0	8.641e-05	9.084e-05	2.789e-05	3.157e-05	0
Meta-Protein 11960	BLAST_AAT3_BACSU Putative aspartate aminotransferase YhdR OS=Bacillus subtilis (strain 168) GN=yhdR PE=3 SV=1_O07587	Aminotransferase;Complete proteome;Cytoplasm;Pyridoxal phosphate;Reference proteome;Transferase;	2.6.1.1;	K11358;	UniRef50_O07587	UniRef90_O07587	UniRef100_O07587	Bacillus subtilis subsp. subtilis str. 168	Bacillus	Bacillaceae	Bacillales	Bacilli	Firmicutes	Unknown KINGDOM	Bacteria	Bacillus subtilis subsp. subtilis	HG4609046;	0	0	5.613e-05	0	0	0	2.828e-05	0	0	0	0	0	0	2.877e-05	0	0	9.631e-05	0	0	0	9.084e-05	0	0	0
Meta-Protein 18075	BLAST_EF2_HUMAN Elongation factor 2 OS=Homo sapiens GN=EEF2 PE=1 SV=4_P13639	3D-structure;Acetylation;Alternative splicing;Complete proteome;Cytoplasm;Direct protein sequencing;Disease mutation;Elongation factor;GTP-binding;Isopeptide bond;Mental retardation;Methylation;Neurodegeneration;Nucleotide-binding;Nucleus;Phosphoprotein;Polymorphism;Protein biosynthesis;RNA-binding;Reference proteome;Spinocerebellar ataxia;Spliceosome;Ubl conjugation;mRNA processing;mRNA splicing;rRNA-binding;	;	;K03234;K12852;	EMPTY	EMPTY	EMPTY	Unknown SPECIES	Unknown GENUS	Unknown FAMILY	Unknown ORDER	Unknown CLASS	Unknown PHYLUM	Unknown KINGDOM	Eukaryota	Unknown SUBSPECIES	HG5480726;	0	0	0	0	0	3.568e-05	0	0.00037925	0	3.669e-05	0	2.823e-05	0	0	0	0	0	0	0	0	0	2.789e-05	0	2.987e-05
Meta-Protein 8013	BLAST_SP4B_BACSU SpoIVB peptidase OS=Bacillus subtilis (strain 168) GN=spoIVB PE=1 SV=2_P17896	Complete proteome;Direct protein sequencing;Hydrolase;Protease;Reference proteome;Serine protease;Signal;Sporulation;Zymogen;	3.4.21.116;	K06399;	UniRef50_P17896	UniRef90_P17896	UniRef100_P17896	Bacillus subtilis subsp. subtilis str. 168	Bacillus	Bacillaceae	Bacillales	Bacilli	Firmicutes	Unknown KINGDOM	Bacteria	Bacillus subtilis subsp. subtilis	HG4617727;	8.969e-05	0	2.806e-05	3.12e-05	2.969e-05	0	5.656e-05	0	0	0	2.791e-05	0	3.201e-05	2.877e-05	3.086e-05	0	4.816e-05	0	0	0	0	2.789e-05	0	0
Meta-Protein 32578	Metagenome Unknown							Unknown SPECIES	Unknown GENUS	Unknown FAMILY	Unknown ORDER	Unknown CLASS	Unknown PHYLUM	Unknown KINGDOM	Unknown SUPERKINGDOM	Unknown SUBSPECIES	HG0665733;	0	0	0	0	8.906e-05	0.00017842	0	8.752e-05	0	0	0	2.823e-05	0	0	0	6.658e-05	0	0.00022776	0	0	0	5.579e-05	0	0
Meta-Protein 27010	BLAST_MDXE_BACSU Maltodextrin-binding protein MdxE OS=Bacillus subtilis (strain 168) GN=mdxE PE=1 SV=1_O06989	Cell membrane;Complete proteome;Lipoprotein;Membrane;Palmitate;Reference proteome;Signal;Transport;	;	K10117;	UniRef50_O32156	UniRef90_O32156	UniRef100_O32156	Bacillus subtilis subsp. subtilis str. 168	Bacillus	Bacillaceae	Bacillales	Bacilli	Firmicutes	Unknown KINGDOM	Bacteria	Bacillus subtilis subsp. subtilis	HG4802396;	0	0	0	0	0	0	0	0	0	0	0	0	0	0	0	0	0	0	0	0	0	0	0	0
Meta-Protein 9212	BLAST_GPMA_PORG3 2,3-bisphosphoglycerate-dependent phosphoglycerate mutase OS=Porphyromonas gingivalis (strain ATCC 33277 / DSM 20709 / CIP 103683 / JCM 12257 / NCTC 11834 / 2561) GN=gpmA PE=3 SV=1_B2RHB7	Complete proteome;Gluconeogenesis;Glycolysis;Isomerase;Reference proteome;	5.4.2.11;	K01834;	UniRef50_Q74CR0	UniRef90_A6L9K8	UniRef100_A6L9K8	Parabacteroides distasonis	Parabacteroides	Porphyromonadaceae	Bacteroidales	Bacteroidia	Bacteroidetes	Unknown KINGDOM	Bacteria	Parabacteroides distasonis ATCC 8503	HG0628806;	0	0	2.806e-05	0	0.00011874	3.568e-05	2.828e-05	5.835e-05	0	0	2.791e-05	2.823e-05	0	0	3.086e-05	0	0	0	0	0	0	2.789e-05	0	0
Meta-Protein 33155	BLAST_6PGL_HUMAN 6-phosphogluconolactonase OS=Homo sapiens GN=PGLS PE=1 SV=2_O95336	Acetylation;Complete proteome;Cytoplasm;Direct protein sequencing;Hydrolase;Phosphoprotein;Reference proteome;	3.1.1.31;	K01057;	UniRef50_O95336	UniRef90_O95336	UniRef100_O95336	Homo sapiens	Homo	Hominidae	Primates	Mammalia	Chordata	Metazoa	Eukaryota	Unknown SUBSPECIES	HG3491755;	0	2.304e-05	0	0	0.00017811	0.00010705	5.656e-05	2.917e-05	0	0	0	0	0	0	0	0	0	0	0	0	0	5.579e-05	0	5.974e-05
Meta-Protein 34860	Metagenome Unknown							Unknown SPECIES	Unknown GENUS	Unknown FAMILY	Unknown ORDER	Unknown CLASS	Unknown PHYLUM	Unknown KINGDOM	Unknown SUPERKINGDOM	Unknown SUBSPECIES	HG5556453;	0	0	0	0	0	3.568e-05	0	0	0	0	0	0	0	0	0	0	0	0	0	0	0	0	0	0
Meta-Protein 84073	BLAST_RRBR1_CLOAB Reverse rubrerythrin-1 OS=Clostridium acetobutylicum (strain ATCC 824 / DSM 792 / JCM 1419 / LMG 5710 / VKM B-1787) GN=rbr3A PE=1 SV=1_Q97D82	Complete proteome;Detoxification;Direct protein sequencing;Electron transport;Iron;Metal-binding;NAD;Oxidoreductase;Peroxidase;Reference proteome;Stress response;Transport;	1.11.1.1;	;	UniRef50_Q97D83	UniRef90_Q97D83	UniRef100_Q97D82	Clostridium acetobutylicum	Clostridium	Clostridiaceae	Clostridiales	Clostridia	Firmicutes	Unknown KINGDOM	Bacteria	Clostridium acetobutylicum ATCC 824	HG2446114;	0	0.00011522	0	9.359e-05	0	0	0	0	0	0	0	0	0	0	0	0	0	0	0	0	0	8.368e-05	0	0
Meta-Protein 25958	HIS11_GEOSL ATP phosphoribosyltransferase 1 OS=Geobacter sulfurreducens (strain ATCC 51573 / DSM 12127 / PCA) GN=hisG1 PE=3 SV=1	Amino-acid biosynthesis;ATP-binding;Complete proteome;Cytoplasm;Glycosyltransferase;Histidine biosynthesis;Magnesium;Metal-binding;Nucleotide-binding;Reference proteome;Transferase;	2.4.2.17;	K00765;	UniRef50_P60804	UniRef90_P60804	UniRef100_P60804	Geobacter sulfurreducens	Geobacter	Geobacteraceae	Desulfuromonadales	Deltaproteobacteria	Proteobacteria	Unknown KINGDOM	Bacteria	Geobacter sulfurreducens PCA	P60804;	0	2.304e-05	5.613e-05	0	0	0	2.828e-05	0	0	0	2.791e-05	0	0	5.753e-05	0	3.329e-05	0	0	5.581e-05	0	0	0	0	0
Meta-Protein 12890	BLAST_YR7B_ECOLX Putative uncharacterized protein ORFB in retron EC67 OS=Escherichia coli PE=4 SV=1_P21316	Complete proteome;Covalent protein-DNA linkage;DNA replication;Early protein;Endonuclease;Hydrolase;Nuclease;Reference proteome;Viral DNA replication;	3.1.-.-;	;	UniRef50_P41064	UniRef90_P41064	UniRef100_P41064	Enterobacteria phage 186	P2likeviruses	Myoviridae	Caudovirales	Unknown CLASS	Unknown PHYLUM	Unknown KINGDOM	Viruses	Unknown SUBSPECIES	HG5266674;	2.99e-05	0	2.806e-05	3.12e-05	0	3.568e-05	2.828e-05	0	0	3.669e-05	2.791e-05	2.823e-05	3.201e-05	0	6.172e-05	0	0	0	0	8.641e-05	0	0	0	2.987e-05
Meta-Protein 39299	Metagenome Unknown							Unknown SPECIES	Unknown GENUS	Unknown FAMILY	Unknown ORDER	Unknown CLASS	Unknown PHYLUM	Unknown KINGDOM	Unknown SUPERKINGDOM	Unknown SUBSPECIES	HG1930982;	0	0	0	3.12e-05	2.969e-05	0	8.484e-05	0	0	0	0	0	3.201e-05	0	6.172e-05	0	0	0	5.581e-05	0	0	2.789e-05	6.314e-05	0
Meta-Protein 17542	Metagenome Unknown							Unknown SPECIES	Unknown GENUS	Unknown FAMILY	Unknown ORDER	Unknown CLASS	Unknown PHYLUM	Unknown KINGDOM	Unknown SUPERKINGDOM	Unknown SUBSPECIES	HG1739017;	5.979e-05	2.304e-05	0	0	0.00011874	3.568e-05	2.828e-05	0	0	3.669e-05	0	8.469e-05	6.401e-05	2.877e-05	6.172e-05	3.329e-05	4.816e-05	0	2.79e-05	0	0	2.789e-05	0	2.987e-05
Meta-Protein 10904	Metagenome Unknown							Unknown SPECIES	Unknown GENUS	Unknown FAMILY	Unknown ORDER	Unknown CLASS	Unknown PHYLUM	Unknown KINGDOM	Unknown SUPERKINGDOM	Unknown SUBSPECIES	HG1299249;	2.99e-05	2.304e-05	5.613e-05	0	0	0	2.828e-05	0	2.978e-05	3.669e-05	5.582e-05	0	3.201e-05	0	6.172e-05	0	0	0	5.581e-05	0	0	2.789e-05	0.00012628	2.987e-05
Meta-Protein 9038	BLAST_PEHX_DICCH Exo-poly-alpha-D-galacturonosidase OS=Dickeya chrysanthemi GN=pehX PE=1 SV=1_P15922	Cell wall biogenesis/degradation;Direct protein sequencing;Glycosidase;Hydrolase;Repeat;Secreted;Signal;	3.2.1.82;	;	UniRef50_P15922	UniRef90_P15922	UniRef100_P15922	Erwinia chrysanthemi	Dickeya	Enterobacteriaceae	Enterobacteriales	Gammaproteobacteria	Proteobacteria	Unknown KINGDOM	Bacteria	Unknown SUBSPECIES	HG3319346;	5.979e-05	2.304e-05	5.613e-05	6.24e-05	0	0	0	0	2.978e-05	0	0	0	3.201e-05	0	3.086e-05	3.329e-05	0	3.254e-05	0	0	0	0.00013947	0	0.00011948
Meta-Protein 3512	BLAST_SUSC_BACTN TonB-dependent receptor SusC OS=Bacteroides thetaiotaomicron (strain ATCC 29148 / DSM 2079 / NCTC 10582 / E50 / VPI-5482) GN=susC PE=1 SV=1_Q8A1G1	Carbohydrate metabolism;Cell outer membrane;Complete proteome;Membrane;Receptor;Reference proteome;Signal;TonB box;Transmembrane;Transmembrane beta strand;Transport;	;	K21573;	UniRef50_Q8A1G1	UniRef90_Q8A1G1	UniRef100_Q8A1G1	Bacteroides thetaiotaomicron	Bacteroides	Bacteroidaceae	Bacteroidales	Bacteroidia	Bacteroidetes	Unknown KINGDOM	Bacteria	Bacteroides thetaiotaomicron VPI-5482	HG5509480;HG5425052;	0	0	0	0	0	0	0	0	0	0	0	0	0	0	0	0	0	0	0	0	0	0	0	0
Meta-Protein 39938	BLAST_Y007_TREPA Uncharacterized protein TP_0007 OS=Treponema pallidum (strain Nichols) GN=TP_0007 PE=4 SV=1_O83052	Complete proteome;Reference proteome;	;	;	UniRef50_O83052	UniRef90_O83052	UniRef100_O83052	Treponema pallidum subsp. pallidum str. Nichols	Treponema	Spirochaetaceae	Spirochaetales	Spirochaetia	Spirochaetes	Unknown KINGDOM	Bacteria	Treponema pallidum subsp. pallidum	HG4678193;	0	0	0	0	0	0	0.00019796	0	8.935e-05	0	0.00013955	0	0.00012802	0	6.172e-05	0	0	0	0	0	0	2.789e-05	3.157e-05	0
Meta-Protein 2166	EFTU_NOVAD Elongation factor Tu OS=Novosphingobium aromaticivorans (strain ATCC 700278 / DSM 12444 / CIP 105152 / NBRC 16084 / F199) GN=tuf PE=3 SV=1	3D-structure;Acetylation;Antibiotic resistance;Cell inner membrane;Cell membrane;Complete proteome;Cytoplasm;Direct protein sequencing;Elongation factor;GTP-binding;Membrane;Methylation;Mitochondrion;Nucleotide-binding;Phosphoprotein;Plasmid;Protein biosynthesis;RNA-binding;Reference proteome;	;	;K02358;	UniRef50_P33166	UniRef90_Q2G8Y2	UniRef100_Q2G8Y2	Unknown SPECIES	Unknown GENUS	Unknown FAMILY	Unknown ORDER	Unknown CLASS	Unknown PHYLUM	Unknown KINGDOM	Unknown SUPERKINGDOM	Unknown SUBSPECIES	Q2G8Y2;HG4617633;	8.969e-05	0	0.00011225	6.24e-05	5.937e-05	0	0	5.835e-05	0	3.669e-05	0	2.823e-05	0	0	3.086e-05	0	0	0	5.581e-05	0	0	0	3.157e-05	2.987e-05
Meta-Protein 38840	BLAST_PRIH_ARATH Primase homolog protein OS=Arabidopsis thaliana GN=At1g30660 PE=3 SV=1_F4I6E6	ATP-binding;Alternative initiation;DNA replication;DNA-directed RNA polymerase;Helicase;Hydrolase;Late protein;Metal-binding;Nucleotide-binding;Nucleotidyltransferase;Primosome;Transcription;Transferase;Zinc;Zinc-finger;	2.7.7.-;3.6.4.12;	K21502;	UniRef50_P03692	UniRef90_P20315	UniRef100_P20315	Enterobacteria phage T3	T7likevirus	Podoviridae	Caudovirales	Unknown CLASS	Unknown PHYLUM	Unknown KINGDOM	Viruses	Unknown SUBSPECIES	HG5265828;	0	2.304e-05	2.806e-05	6.24e-05	0	0	2.828e-05	0	2.978e-05	7.338e-05	5.582e-05	2.823e-05	3.201e-05	2.877e-05	0	0	4.816e-05	0	2.79e-05	0	0.00018169	0	0	0
Meta-Protein 12703	BLAST_RS20_FUSNN 30S ribosomal protein S20 OS=Fusobacterium nucleatum subsp. nucleatum (strain ATCC 25586 / CIP 101130 / JCM 8532 / LMG 13131) GN=rpsT PE=3 SV=1_Q8RHW1	Complete proteome;RNA-binding;Reference proteome;Ribonucleoprotein;Ribosomal protein;rRNA-binding;	;	K02968;	UniRef50_Q8RHW1	UniRef90_Q8RHW1	UniRef100_Q8RHW1	Fusobacterium nucleatum subsp. nucleatum ATCC 25586	Fusobacterium	Fusobacteriaceae	Fusobacteriales	Fusobacteriia	Fusobacteria	Unknown KINGDOM	Bacteria	Fusobacterium nucleatum subsp. nucleatum	HG0909506;	2.99e-05	0	2.806e-05	0	2.969e-05	3.568e-05	2.828e-05	0.00011669	0	0	5.582e-05	2.823e-05	0	0	0	0	0	0	5.581e-05	0	0	2.789e-05	3.157e-05	0
Meta-Protein 16944	BLAST_OBG_PARD8 GTPase Obg OS=Parabacteroides distasonis (strain ATCC 8503 / DSM 20701 / CIP 104284 / JCM 5825 / NCTC 11152) GN=obg PE=3 SV=1_A6LD68	Complete proteome;Cytoplasm;GTP-binding;Hydrolase;Magnesium;Metal-binding;Nucleotide-binding;Reference proteome;	3.6.5.-;	K03979;	EMPTY	EMPTY	EMPTY	Unknown SPECIES	Unknown GENUS	Unknown FAMILY	Bacteroidales	Bacteroidia	Bacteroidetes	Unknown KINGDOM	Bacteria	Unknown SUBSPECIES	HG4601358;	0	0	0	0	0	0	8.484e-05	0	0	0	0.00019537	0	0	0	0	0	0	0	0	0	0	0	0	0
Meta-Protein 8363	BLAST_TRM5B_PYRAB tRNA (guanine(37)-N1)-methyltransferase Trm5b OS=Pyrococcus abyssi (strain GE5 / Orsay) GN=trm5b PE=1 SV=1_Q9V0Q0	3D-structure;Complete proteome;Cytoplasm;Methyltransferase;Reference proteome;S-adenosyl-L-methionine;Transferase;tRNA processing;	2.1.1.228;	K15429;	UniRef50_Q58293	UniRef90_Q58293	UniRef100_Q58293	Methanocaldococcus jannaschii	Methanocaldococcus	Methanocaldococcaceae	Methanococcales	Methanococci	Euryarchaeota	Unknown KINGDOM	Archaea	Methanocaldococcus jannaschii DSM 2661	HG4263481;	2.99e-05	2.304e-05	0	3.12e-05	0	7.137e-05	0	2.917e-05	0	0	0	0	3.201e-05	0	3.086e-05	6.658e-05	0	6.507e-05	0	8.641e-05	0	0	6.314e-05	0
Meta-Protein 19360	BLAST_ARPU_ENTHA Putative autolysin regulatory protein ArpU OS=Enterococcus hirae (strain ATCC 9790 / DSM 20160 / JCM 8729 / LMG 6399 / NBRC 3181 / NCIMB 6459 / NCDO 1258) GN=arpU PE=4 SV=1_Q47836	Complete proteome;Reference proteome;Transport;	;	;	UniRef50_Q47836	UniRef90_Q47836	UniRef100_Q47836	Enterococcus hirae	Enterococcus	Enterococcaceae	Lactobacillales	Bacilli	Firmicutes	Unknown KINGDOM	Bacteria	Enterococcus hirae ATCC 9790	HG2044382;	5.979e-05	2.304e-05	2.806e-05	3.12e-05	0	3.568e-05	2.828e-05	0	0	3.669e-05	2.791e-05	0	0	5.753e-05	3.086e-05	3.329e-05	4.816e-05	0	0	0	0	0	3.157e-05	5.974e-05
Meta-Protein 17860	BLAST_RL24_PEPD6 50S ribosomal protein L24 OS=Peptoclostridium difficile (strain 630) GN=rplX PE=3 SV=2_Q18CG6	Complete proteome;RNA-binding;Reference proteome;Ribonucleoprotein;Ribosomal protein;rRNA-binding;	;	K02895;	UniRef50_Q9L0C9	UniRef90_Q18CG6	UniRef100_Q18CG6	[Clostridium] difficile	Unknown GENUS	Peptostreptococcaceae	Clostridiales	Clostridia	Firmicutes	Unknown KINGDOM	Bacteria	Clostridium difficile 630	HG1112740;	0	6.913e-05	8.419e-05	6.24e-05	0	0	2.828e-05	0	0	0.00014677	0	0	0	0	9.258e-05	3.329e-05	0	0	0	0	0	2.789e-05	0	0
Meta-Protein 28957	BLAST_KDSA2_BURPS 2-dehydro-3-deoxyphosphooctonate aldolase 2 OS=Burkholderia pseudomallei (strain K96243) GN=kdsA2 PE=3 SV=1_Q63RA1	Complete proteome;Cytoplasm;Lipopolysaccharide biosynthesis;Reference proteome;Transferase;	2.5.1.55;	K01627;	UniRef50_Q8RE91	UniRef90_Q63RA1	UniRef100_Q63RA1	Burkholderia pseudomallei	Burkholderia	Burkholderiaceae	Burkholderiales	Betaproteobacteria	Proteobacteria	Unknown KINGDOM	Bacteria	Burkholderia pseudomallei K96243	HG3733546;	2.99e-05	0	0	0	5.937e-05	3.568e-05	8.484e-05	2.917e-05	0	0	0	0	0	0	9.258e-05	3.329e-05	0	3.254e-05	0	0	0	2.789e-05	3.157e-05	5.974e-05
Meta-Protein 28956	BLAST_RBCR_GRATL Probable RuBisCO transcriptional regulator OS=Gracilaria tenuistipitata var. liui GN=rbcR PE=3 SV=1_Q6B936	Activator;DNA-binding;Transcription;Transcription regulation;	;	;	UniRef50_P25544	UniRef90_P25544	UniRef100_P25544	Allochromatium vinosum	Allochromatium	Chromatiaceae	Chromatiales	Gammaproteobacteria	Proteobacteria	Unknown KINGDOM	Bacteria	Unknown SUBSPECIES	HG3825308;	2.99e-05	0	0	0	5.937e-05	3.568e-05	8.484e-05	2.917e-05	0	0	0	0	0	0	9.258e-05	3.329e-05	0	3.254e-05	0	0	0	2.789e-05	3.157e-05	5.974e-05
Meta-Protein 8302	Metagenome Unknown							Unknown SPECIES	Unknown GENUS	Unknown FAMILY	Unknown ORDER	Unknown CLASS	Unknown PHYLUM	Unknown KINGDOM	Unknown SUPERKINGDOM	Unknown SUBSPECIES	HG4033906;	2.99e-05	0	0	0	8.906e-05	3.568e-05	0	5.835e-05	0	3.669e-05	0	0	0	2.877e-05	3.086e-05	0	4.816e-05	0	0	8.641e-05	0	0	3.157e-05	2.987e-05
Meta-Protein 103664	Metagenome Unknown							Unknown SPECIES	Unknown GENUS	Unknown FAMILY	Unknown ORDER	Unknown CLASS	Unknown PHYLUM	Unknown KINGDOM	Unknown SUPERKINGDOM	Unknown SUBSPECIES	HG2427647;	0	0	0	0	0	0	0	0	0	0	0	0	0	0	0	0	0	0	0	0	0	0.00047418	0	0
Meta-Protein 87352	Metagenome Unknown							Unknown SPECIES	Unknown GENUS	Unknown FAMILY	Unknown ORDER	Unknown CLASS	Unknown PHYLUM	Unknown KINGDOM	Unknown SUPERKINGDOM	Unknown SUBSPECIES	HG2019647;	0	0	0	0	0	0	0	0	2.978e-05	0	0	0	6.401e-05	2.877e-05	0	0	0.00019262	0	0	0.00017282	0.00027253	0	0	0
Meta-Protein 46272	BLAST_IXTPA_RHOBA dITP/XTP pyrophosphatase OS=Rhodopirellula baltica (strain DSM 10527 / NCIMB 13988 / SH1) GN=RB5134 PE=3 SV=1_Q7UGM3	Complete proteome;Hydrolase;Magnesium;Metal-binding;Nucleotide metabolism;Nucleotide-binding;Reference proteome;	3.6.1.66;	K02428;	UniRef50_Q8A327	UniRef90_A6LGA4	UniRef100_A6LGA4	Parabacteroides distasonis	Parabacteroides	Porphyromonadaceae	Bacteroidales	Bacteroidia	Bacteroidetes	Unknown KINGDOM	Bacteria	Parabacteroides distasonis ATCC 8503	HG0850551;	2.99e-05	0	5.613e-05	0	2.969e-05	0	0	0	0	0	2.791e-05	0	9.602e-05	0	9.258e-05	3.329e-05	0	0	2.79e-05	0	0	0	6.314e-05	2.987e-05
Meta-Protein 7902	BLAST_Y973_METJA Uncharacterized protein MJ0973 OS=Methanocaldococcus jannaschii (strain ATCC 43067 / DSM 2661 / JAL-1 / JCM 10045 / NBRC 100440) GN=MJ0973 PE=3 SV=1_Q58383	Complete proteome;Oxidoreductase;Reference proteome;	;	K00390;	UniRef50_Q60377	UniRef90_Q60377	UniRef100_Q60377	Methanocaldococcus jannaschii	Methanocaldococcus	Methanocaldococcaceae	Methanococcales	Methanococci	Euryarchaeota	Unknown KINGDOM	Archaea	Methanocaldococcus jannaschii DSM 2661	HG5432168;	5.979e-05	4.609e-05	0	3.12e-05	2.969e-05	0	0	0	2.978e-05	0	2.791e-05	2.823e-05	3.201e-05	0	6.172e-05	6.658e-05	0	0	0	0	0	0	3.157e-05	2.987e-05
Meta-Protein 55544	BLAST_PIV_MORBO Pilin gene-inverting protein OS=Moraxella bovis GN=piv PE=4 SV=1_P20665	DNA invertase;DNA recombination;DNA-binding;Fimbrium biogenesis;	;	;	UniRef50_P19257	UniRef90_P19257	UniRef100_P20665	Moraxella bovis	Moraxella	Moraxellaceae	Pseudomonadales	Gammaproteobacteria	Proteobacteria	Unknown KINGDOM	Bacteria	Unknown SUBSPECIES	HG1855952;	0	2.304e-05	0	0	0	0	2.828e-05	0	2.978e-05	0.00011008	0	2.823e-05	0	2.877e-05	3.086e-05	0	0	0	5.581e-05	8.641e-05	0.00018169	0	0	5.974e-05
Meta-Protein 48072	BLAST_SUSC_BACTN TonB-dependent receptor SusC OS=Bacteroides thetaiotaomicron (strain ATCC 29148 / DSM 2079 / NCTC 10582 / E50 / VPI-5482) GN=susC PE=1 SV=1_Q8A1G1	Carbohydrate metabolism;Cell outer membrane;Complete proteome;Membrane;Receptor;Reference proteome;Signal;TonB box;Transmembrane;Transmembrane beta strand;Transport;	;	K21573;	UniRef50_Q8A1G1	UniRef90_Q8A1G1	UniRef100_Q8A1G1	Bacteroides thetaiotaomicron	Bacteroides	Bacteroidaceae	Bacteroidales	Bacteroidia	Bacteroidetes	Unknown KINGDOM	Bacteria	Bacteroides thetaiotaomicron VPI-5482	HG5511191;	5.979e-05	0	0	0	0	0	0	0	0	0	0	5.646e-05	0.00012802	0	0	3.329e-05	4.816e-05	0	2.79e-05	0	0	8.368e-05	3.157e-05	0.00020909
Meta-Protein 14808	Metagenome Unknown							Unknown SPECIES	Unknown GENUS	Unknown FAMILY	Unknown ORDER	Unknown CLASS	Unknown PHYLUM	Unknown KINGDOM	Unknown SUPERKINGDOM	Unknown SUBSPECIES	HG5465823;	2.99e-05	2.304e-05	0	0	0	3.568e-05	0	0	0	0	0	2.823e-05	3.201e-05	0	3.086e-05	3.329e-05	4.816e-05	0	0	0.00017282	0	0	3.157e-05	2.987e-05
Meta-Protein 4260	BLAST_OMP_SODGL Outer membrane protein (Fragment) OS=Sodalis glossinidius PE=1 SV=1_P83079	3D-structure;Cell outer membrane;Complete proteome;Direct protein sequencing;Ion transport;Membrane;Porin;Reference proteome;Signal;Transmembrane;Transmembrane beta strand;Transport;	;	K09476;	UniRef50_P02931	UniRef90_P02931	UniRef100_P02931	Escherichia coli	Escherichia	Enterobacteriaceae	Enterobacteriales	Gammaproteobacteria	Proteobacteria	Unknown KINGDOM	Bacteria	Escherichia coli K-12	HG4487215;HG4415014;	2.99e-05	0	2.806e-05	3.12e-05	5.937e-05	0	0	0	0	7.338e-05	0	0	0.00032006	0	0	9.987e-05	0	0	0	8.641e-05	0	0	6.314e-05	0
Meta-Protein 78833	Metagenome Unknown							Unknown SPECIES	Unknown GENUS	Unknown FAMILY	Unknown ORDER	Unknown CLASS	Unknown PHYLUM	Unknown KINGDOM	Unknown SUPERKINGDOM	Unknown SUBSPECIES	HG4537012;	0	0	0	0.00028078	0	0	0	0	0	0	0	0	0	0	0	0	0	0	0	0	0	0	0	0
Meta-Protein 33000	BLAST_FIMC_SALTY Chaperone protein FimC OS=Salmonella typhimurium (strain LT2 / SGSC1412 / ATCC 700720) GN=fimC PE=3 SV=1_P37923	3D-structure;Chaperone;Complete proteome;Direct protein sequencing;Fimbrium biogenesis;Immunoglobulin domain;Periplasm;Reference proteome;Signal;	;	K07346;	UniRef50_P31697	UniRef90_P31697	UniRef100_P31697	Escherichia coli	Escherichia	Enterobacteriaceae	Enterobacteriales	Gammaproteobacteria	Proteobacteria	Unknown KINGDOM	Bacteria	Escherichia coli K-12	HG3114430;	2.99e-05	2.304e-05	0	6.24e-05	0	3.568e-05	0	2.917e-05	2.978e-05	0	2.791e-05	0	3.201e-05	5.753e-05	3.086e-05	0	0	0	2.79e-05	0	0	2.789e-05	0	2.987e-05
Meta-Protein 56366	Metagenome Unknown							Unknown SPECIES	Unknown GENUS	Unknown FAMILY	Unknown ORDER	Unknown CLASS	Unknown PHYLUM	Unknown KINGDOM	Unknown SUPERKINGDOM	Unknown SUBSPECIES	HG2161407;	5.979e-05	4.609e-05	0	3.12e-05	0	3.568e-05	2.828e-05	0	0	7.338e-05	0	0	0	0	3.086e-05	0	0	9.761e-05	0	0	0	8.368e-05	3.157e-05	0
Meta-Protein 21050	Metagenome Unknown							Unknown SPECIES	Unknown GENUS	Unknown FAMILY	Unknown ORDER	Unknown CLASS	Unknown PHYLUM	Unknown KINGDOM	Unknown SUPERKINGDOM	Unknown SUBSPECIES	HG0155619;	5.979e-05	0	2.806e-05	0	0	0	0	0	2.978e-05	3.669e-05	0	2.823e-05	3.201e-05	2.877e-05	3.086e-05	0	9.631e-05	0	0	0.00017282	9.084e-05	0	0	0
Meta-Protein 1927	Metagenome Unknown	Coiled coil;Complete proteome;Reference proteome;Viral release from host cell;Viral tail assembly;	;	;	UniRef50_Q6XQC4	UniRef90_Q6XQC4	UniRef100_Q6XQC4	Escherichia virus T1	Tunalikevirus	Siphoviridae	Caudovirales	Unknown CLASS	Unknown PHYLUM	Unknown KINGDOM	Viruses	Unknown SUBSPECIES	HG5567657;HG5523237;	0	0	0	6.24e-05	0	7.137e-05	2.828e-05	2.917e-05	0	0	0	0	0	0	0	6.658e-05	4.816e-05	3.254e-05	0	0	0	8.368e-05	0	2.987e-05
Meta-Protein 21331	Metagenome Unknown							Unknown SPECIES	Unknown GENUS	Unknown FAMILY	Unknown ORDER	Unknown CLASS	Unknown PHYLUM	Unknown KINGDOM	Unknown SUPERKINGDOM	Unknown SUBSPECIES	HG2396256;	2.99e-05	2.304e-05	2.806e-05	3.12e-05	2.969e-05	7.137e-05	2.828e-05	0	5.957e-05	3.669e-05	2.791e-05	0	0	2.877e-05	6.172e-05	0	4.816e-05	3.254e-05	0	0	0	0	0	0
Meta-Protein 10775	BLAST_CELR2_HUMAN Cadherin EGF LAG seven-pass G-type receptor 2 OS=Homo sapiens GN=CELSR2 PE=1 SV=1_Q9HCU4	Alternative splicing;Calcium;Cell membrane;Complete proteome;Developmental protein;Direct protein sequencing;Disease mutation;Disulfide bond;EGF-like domain;G-protein coupled receptor;Glycoprotein;Hydroxylation;Laminin EGF-like domain;Membrane;Phosphoprotein;Polymorphism;Receptor;Reference proteome;Repeat;Signal;Transducer;Transmembrane;Transmembrane helix;	;	;K04600;K04601;K04602;	EMPTY	EMPTY	EMPTY	Unknown SPECIES	Unknown GENUS	Unknown FAMILY	Unknown ORDER	Mammalia	Chordata	Metazoa	Eukaryota	Unknown SUBSPECIES	HG5601053;	5.979e-05	2.304e-05	0	3.12e-05	0	0	2.828e-05	0	0	0	2.791e-05	2.823e-05	3.201e-05	2.877e-05	0	3.329e-05	0	0	5.581e-05	0	0	2.789e-05	0	2.987e-05
Meta-Protein 16924	BLAST_NEBU_HUMAN Nebulin OS=Homo sapiens GN=NEB PE=1 SV=5_P20929	3D-structure;Actin-binding;Alternative splicing;Complete proteome;Cytoplasm;Cytoskeleton;Muscle protein;Nemaline myopathy;Polymorphism;Reference proteome;Repeat;SH3 domain;	;	K18267;	UniRef50_P20929	UniRef90_P20929	UniRef100_P20929	Homo sapiens	Homo	Hominidae	Primates	Mammalia	Chordata	Metazoa	Eukaryota	Unknown SUBSPECIES	HG5602658;	0	0	0	0	0	0	0	0	0	0	5.582e-05	0	0	0	0	0	0	0	0	0	0	0	0	0
Meta-Protein 71514	BLAST_XYLA_BIFLO Xylose isomerase OS=Bifidobacterium longum (strain NCC 2705) GN=xylA PE=3 SV=1_Q8G3Q1	Carbohydrate metabolism;Complete proteome;Cytoplasm;Direct protein sequencing;Isomerase;Magnesium;Metal-binding;Pentose shunt;Reference proteome;Xylose metabolism;	5.3.1.5;	;K01805;	UniRef50_P21938	EMPTY	EMPTY	Unknown SPECIES	Unknown GENUS	Unknown FAMILY	Unknown ORDER	Unknown CLASS	Unknown PHYLUM	Unknown KINGDOM	Bacteria	Unknown SUBSPECIES	HG4870869;	0	0	0	0.00012479	0	0.00010705	0.00011312	0	0	0	0	0	0	0	0	0	0	0.00013015	0	0	0	0	0	0
Meta-Protein 2356	BLAST_RL24_KLEP3 50S ribosomal protein L24 OS=Klebsiella pneumoniae (strain 342) GN=rplX PE=3 SV=1_B5XNA4	Complete proteome;RNA-binding;Reference proteome;Ribonucleoprotein;Ribosomal protein;rRNA-binding;	;	K02895;	UniRef50_Q31L18	UniRef90_A5USH8	UniRef100_A5USH8	Unknown SPECIES	Unknown GENUS	Unknown FAMILY	Unknown ORDER	Unknown CLASS	Unknown PHYLUM	Unknown KINGDOM	Bacteria	Unknown SUBSPECIES	HG1179931;C0ZIJ1;A5USH8;	0.00014949	0	0.00011225	0	5.937e-05	0	0	0	0	0.00014677	0	0	0	0	6.172e-05	0	0	0	0	0	0	0	6.314e-05	0
Meta-Protein 23045	BLAST_HSL7_YEAST Protein arginine N-methyltransferase HSL7 OS=Saccharomyces cerevisiae (strain ATCC 204508 / S288c) GN=HSL7 PE=1 SV=1_P38274	Cell cycle;Cell division;Complete proteome;Methyltransferase;Mitosis;Phosphoprotein;Reference proteome;S-adenosyl-L-methionine;Transferase;	2.1.1.320;	K02516;	UniRef50_P38274	UniRef90_P38274	UniRef100_P38274	Saccharomyces cerevisiae	Saccharomyces	Saccharomycetaceae	Saccharomycetales	Saccharomycetes	Ascomycota	Fungi	Eukaryota	Saccharomyces cerevisiae S288c	HG5465700;	2.99e-05	0	0	0	0	0	0	0	2.978e-05	0	0	5.646e-05	3.201e-05	2.877e-05	0	3.329e-05	0	0	2.79e-05	0	0	2.789e-05	6.314e-05	8.961e-05
Meta-Protein 36402	BLAST_WOX2_ORYSJ Putative WUSCHEL-related homeobox 2 OS=Oryza sativa subsp. japonica GN=WOX2 PE=3 SV=1_Q5W7C3	Complete proteome;DNA-binding;Developmental protein;Homeobox;Nucleus;Reference proteome;Transcription;Transcription regulation;	;	;	UniRef50_Q6X7J9	UniRef90_Q6X7J9	UniRef100_Q6X7J9	Arabidopsis thaliana	Arabidopsis	Brassicaceae	Brassicales	Unknown CLASS	Streptophyta	Viridiplantae	Eukaryota	Unknown SUBSPECIES	HG3159390;	0	2.304e-05	0	3.12e-05	0	0	0	0	0	0	0	0	0	2.877e-05	0	3.329e-05	0	3.254e-05	0	0	0	2.789e-05	9.471e-05	0
Meta-Protein 15134	BLAST_NIFJ_ENTAG Pyruvate-flavodoxin oxidoreductase OS=Enterobacter agglomerans GN=nifJ PE=3 SV=3_P19543	3D-structure;4Fe-4S;Calcium;Cytoplasm;Direct protein sequencing;Disulfide bond;Electron transport;Iron;Iron-sulfur;Magnesium;Metal-binding;Nitrogen fixation;Oxidoreductase;Plasmid;Pyruvate;Repeat;Thiamine pyrophosphate;Transport;	1.2.7.-;1.2.7.1;	;	EMPTY	EMPTY	EMPTY	Unknown SPECIES	Unknown GENUS	Unknown FAMILY	Unknown ORDER	Unknown CLASS	Proteobacteria	Unknown KINGDOM	Bacteria	Unknown SUBSPECIES	HG5178703;	0	0	0	6.24e-05	0	0	0	0	0	0	0	0	0	0.00014383	0	0.00026633	0	0	0	0	0	0	0	0
Meta-Protein 2434	BLAST_TOLC_ECOLI Outer membrane protein TolC OS=Escherichia coli (strain K12) GN=tolC PE=1 SV=3_P02930	3D-structure;Antibiotic resistance;Cell inner membrane;Cell membrane;Cell outer membrane;Complete proteome;Direct protein sequencing;Ion transport;Iron;Iron transport;Membrane;Reference proteome;Repeat;Signal;Transmembrane;Transmembrane beta strand;Transmembrane helix;Transport;Virulence;	;	;K02011;K12340;	UniRef50_P02930	UniRef90_Q57341	UniRef100_Q57341	Unknown SPECIES	Unknown GENUS	Unknown FAMILY	Unknown ORDER	Gammaproteobacteria	Proteobacteria	Unknown KINGDOM	Bacteria	Unknown SUBSPECIES	HG5069268;HG4795907;HG5031324;	8.969e-05	0	0.00014032	0	0.0002078	0	0	0	0	0.00011008	0	0	0	0	0	0	0	0	0	0	0	0	0	0
Meta-Protein 21212	Metagenome Unknown							Unknown SPECIES	Unknown GENUS	Unknown FAMILY	Unknown ORDER	Unknown CLASS	Unknown PHYLUM	Unknown KINGDOM	Unknown SUPERKINGDOM	Unknown SUBSPECIES	HG0278604;	0	2.304e-05	0	0	2.969e-05	7.137e-05	0	2.917e-05	2.978e-05	0	2.791e-05	2.823e-05	0	0	0	0	9.631e-05	0	2.79e-05	0.00017282	9.084e-05	2.789e-05	0	2.987e-05
Meta-Protein 18093	BLAST_FRUE_BIFLO Fructose import binding protein FruE OS=Bifidobacterium longum (strain NCC 2705) GN=fruE PE=1 SV=1_Q8G848	Cell membrane;Complete proteome;Lipoprotein;Membrane;Palmitate;Reference proteome;Signal;Sugar transport;Transport;	;	K02058;	UniRef50_Q8G848	UniRef90_Q8G848	UniRef100_Q8G848	Bifidobacterium longum	Bifidobacterium	Bifidobacteriaceae	Bifidobacteriales	Actinobacteria	Actinobacteria	Unknown KINGDOM	Bacteria	Bifidobacterium longum NCC2705	HG4168285;	0	0	0	0	0	0	2.828e-05	0	0	3.669e-05	0	0	0	0.00020136	0	0	0	3.254e-05	0	0	0	0	0	0
Meta-Protein 31112	BLAST_CO3_HUMAN Complement C3 OS=Homo sapiens GN=C3 PE=1 SV=2_P01024	3D-structure;Age-related macular degeneration;Alternative initiation;Alternative splicing;Blood group antigen;Cell junction;Cell projection;Chemotaxis;Cleavage on pair of basic residues;Complement alternate pathway;Complement pathway;Complement system impairing toxin;Complete proteome;Cytolysis;Direct protein sequencing;Disease mutation;Disulfide bond;Fatty acid metabolism;Glycoprotein;Hemolytic uremic syndrome;Immunity;Inflammatory response;Innate immunity;Lipid metabolism;Magnesium;Membrane attack complex;Metal-binding;Phosphoprotein;Polymorphism;Reference proteome;Secreted;Signal;Sulfation;Synapse;Systemic lupus erythematosus;Thioester bond;Toxin;	;	;K03989;K03990;K03994;	EMPTY	EMPTY	EMPTY	Unknown SPECIES	Unknown GENUS	Unknown FAMILY	Unknown ORDER	Unknown CLASS	Chordata	Metazoa	Eukaryota	Unknown SUBSPECIES	HG5590089;	0	0	0	0	0.00017811	0	0	0.00011669	0	0.00018346	0	2.823e-05	0	0	0	6.658e-05	0	0	0	0	0	5.579e-05	0	0
Meta-Protein 25727	BLAST_ALF_MYCPN Fructose-bisphosphate aldolase OS=Mycoplasma pneumoniae (strain ATCC 29342 / M129) GN=fba PE=3 SV=1_P75089	Complete proteome;Glycolysis;Lyase;Metal-binding;Reference proteome;Zinc;	4.1.2.13;	K01624;	UniRef50_P75089	UniRef90_P75089	UniRef100_P75089	Mycoplasma pneumoniae	Mycoplasma	Mycoplasmataceae	Mycoplasmatales	Mollicutes	Tenericutes	Unknown KINGDOM	Bacteria	Mycoplasma pneumoniae M129	HG3981139;	0	4.609e-05	0.00016838	6.24e-05	0	0	0	0	0	0	8.373e-05	2.823e-05	0	2.877e-05	0	0	0	0	0	0	0	0	0	0
Meta-Protein 50526	BLAST_RRBR2_CLOAB Reverse rubrerythrin-2 OS=Clostridium acetobutylicum (strain ATCC 824 / DSM 792 / JCM 1419 / LMG 5710 / VKM B-1787) GN=rbr3B PE=1 SV=1_Q97D83	Complete proteome;Detoxification;Direct protein sequencing;Electron transport;Iron;Metal-binding;NAD;Oxidoreductase;Peroxidase;Reference proteome;Stress response;Transport;	1.11.1.1;	;	UniRef50_Q97D83	UniRef90_Q97D83	UniRef100_Q97D82	Clostridium acetobutylicum	Clostridium	Clostridiaceae	Clostridiales	Clostridia	Firmicutes	Unknown KINGDOM	Bacteria	Clostridium acetobutylicum ATCC 824	HG0604152;	0	4.609e-05	2.806e-05	6.24e-05	0	0	0	0	2.978e-05	0	2.791e-05	2.823e-05	0	2.877e-05	0	6.658e-05	0	3.254e-05	5.581e-05	0	0	0	0	0
Meta-Protein 46186	Metagenome Unknown							Unknown SPECIES	Unknown GENUS	Unknown FAMILY	Unknown ORDER	Unknown CLASS	Unknown PHYLUM	Unknown KINGDOM	Unknown SUPERKINGDOM	Unknown SUBSPECIES	HG0703754;	2.99e-05	6.913e-05	0	3.12e-05	0	0	8.484e-05	0	0	0	2.791e-05	2.823e-05	3.201e-05	5.753e-05	6.172e-05	0	0	0	5.581e-05	0	0	0	3.157e-05	0
Meta-Protein 38269	FLNC_RAT Filamin-C OS=Rattus norvegicus GN=Flnc PE=1 SV=1	Actin-binding;Complete proteome;Cytoplasm;Cytoskeleton;Membrane;Methylation;Phosphoprotein;Reference proteome;Repeat;Ubl conjugation;	;	K04437;	UniRef50_Q14315	UniRef90_Q14315	UniRef100_D3ZHA0	Rattus norvegicus	Rattus	Muridae	Rodentia	Mammalia	Chordata	Metazoa	Eukaryota	Unknown SUBSPECIES	D3ZHA0;	0	4.609e-05	0	0	0	0	0	0	0	0	0	0	0	0	3.086e-05	6.658e-05	0	0	8.371e-05	0	0	0.00011157	0	0
Meta-Protein 132210	BLAST_FLA_CLOTY Flagellin (Fragment) OS=Clostridium tyrobutyricum GN=fla PE=1 SV=2_P80583	Bacterial flagellum;Coiled coil;Complete proteome;Reference proteome;Secreted;	;	K02406;	UniRef50_Q56572	UniRef90_A5F6C4	UniRef100_A5F6C4	Vibrio cholerae	Vibrio	Vibrionaceae	Vibrionales	Gammaproteobacteria	Proteobacteria	Unknown KINGDOM	Bacteria	Unknown SUBSPECIES	HG3812459;	0	0	0	0	0	0	0	0	0	0	0	0	0	0	0	0	0	0	0	0	0	0	0	0
Meta-Protein 10898	BLAST_EFTU_STAHJ Elongation factor Tu OS=Staphylococcus haemolyticus (strain JCSC1435) GN=tuf PE=3 SV=1_Q4L3K9	3D-structure;Acetylation;Antibiotic resistance;Cell inner membrane;Cell membrane;Complete proteome;Cytoplasm;Direct protein sequencing;Elongation factor;GTP-binding;Membrane;Methylation;Nucleotide-binding;Phosphoprotein;Protein biosynthesis;RNA-binding;Reference proteome;	;	;K02358;	EMPTY	EMPTY	EMPTY	Unknown SPECIES	Unknown GENUS	Unknown FAMILY	Unknown ORDER	Unknown CLASS	Unknown PHYLUM	Unknown KINGDOM	Bacteria	Unknown SUBSPECIES	HG4598144;	2.99e-05	0	0	0	0	0	8.484e-05	0	8.935e-05	0	0	0	0	0	0	0	0	0	5.581e-05	0.00025922	0	0	0	0
Meta-Protein 1362	BLAST_SSB_CLOPE Single-stranded DNA-binding protein OS=Clostridium perfringens (strain 13 / Type A) GN=ssb PE=3 SV=1_Q8XH44	Complete proteome;DNA-binding;Reference proteome;	;	K03111;	EMPTY	EMPTY	EMPTY	Unknown SPECIES	Clostridium	Clostridiaceae	Clostridiales	Clostridia	Firmicutes	Unknown KINGDOM	Bacteria	Unknown SUBSPECIES	HG1976994;HG3193770;	0	4.609e-05	8.419e-05	6.24e-05	0	0	0	0	5.957e-05	3.669e-05	2.791e-05	5.646e-05	0	0	0	0	0	0	5.581e-05	0	0	2.789e-05	0	2.987e-05
Meta-Protein 23939	Y1059_STAS1 Uncharacterized peptidase SSP1059 OS=Staphylococcus saprophyticus subsp. saprophyticus (strain ATCC 15305 / DSM 20229) GN=SSP1059 PE=3 SV=1	Complete proteome;Hydrolase;Manganese;Metal-binding;Reference proteome;	3.4.-.-;	K01271;	UniRef50_Q7A552	UniRef90_Q49YD7	UniRef100_Q49YD7	Staphylococcus saprophyticus subsp. saprophyticus ATCC 15305	Staphylococcus	Staphylococcaceae	Bacillales	Bacilli	Firmicutes	Unknown KINGDOM	Bacteria	Staphylococcus saprophyticus subsp. saprophyticus	Q49YD7;	0	2.304e-05	2.806e-05	3.12e-05	5.937e-05	3.568e-05	0	2.917e-05	5.957e-05	3.669e-05	0	0	0	2.877e-05	0	0	0	0	2.79e-05	0	0	0	3.157e-05	2.987e-05
Meta-Protein 16271	TSAD_ANOFW tRNA N6-adenosine threonylcarbamoyltransferase OS=Anoxybacillus flavithermus (strain DSM 21510 / WK1) GN=tsaD PE=3 SV=1	Acyltransferase;Complete proteome;Cytoplasm;Iron;Metal-binding;Reference proteome;Transferase;tRNA processing;	2.3.1.234;	K01409;	UniRef50_O05518	UniRef90_B7GFQ4	UniRef100_B7GFQ4	Anoxybacillus flavithermus	Anoxybacillus	Bacillaceae	Bacillales	Bacilli	Firmicutes	Unknown KINGDOM	Bacteria	Anoxybacillus flavithermus WK1	B7GFQ4;	2.99e-05	2.304e-05	0	3.12e-05	0	3.568e-05	0	0	2.978e-05	7.338e-05	0	0	0	0	0	0	4.816e-05	3.254e-05	0	8.641e-05	0	0	6.314e-05	5.974e-05
Meta-Protein 26500	BLAST_RS11_CLOTE 30S ribosomal protein S11 OS=Clostridium tetani (strain Massachusetts / E88) GN=rpsK PE=3 SV=1_Q890Q8	Complete proteome;RNA-binding;Reference proteome;Ribonucleoprotein;Ribosomal protein;rRNA-binding;	;	K02948;	UniRef50_P59381	UniRef90_Q49ZE3	UniRef100_B9E9L6	Macrococcus caseolyticus	Macrococcus	Staphylococcaceae	Bacillales	Bacilli	Firmicutes	Unknown KINGDOM	Bacteria	Macrococcus caseolyticus JCSC5402	HG2126555;	2.99e-05	6.913e-05	2.806e-05	6.24e-05	0	0	0	0	2.978e-05	0.00014677	0	0	3.201e-05	2.877e-05	9.258e-05	3.329e-05	0	0	0	0	9.084e-05	2.789e-05	0	2.987e-05
Meta-Protein 31765	BLAST_ADDA_PEPD6 ATP-dependent helicase/nuclease subunit A OS=Peptoclostridium difficile (strain 630) GN=addA PE=3 SV=1_Q18AN9	ATP-binding;Complete proteome;DNA replication;DNA-binding;Helicase;Hydrolase;Nucleotide-binding;Reference proteome;	3.6.4.12;	K03656;	UniRef50_P09980	UniRef90_P44804	UniRef100_P44804	Haemophilus influenzae	Haemophilus	Pasteurellaceae	Pasteurellales	Gammaproteobacteria	Proteobacteria	Unknown KINGDOM	Bacteria	Haemophilus influenzae Rd KW20	HG5510476;	5.979e-05	2.304e-05	2.806e-05	0	2.969e-05	0	5.656e-05	2.917e-05	2.978e-05	3.669e-05	0	0	0	0	3.086e-05	0	9.631e-05	0	0	8.641e-05	9.084e-05	0	0	2.987e-05
Meta-Protein 45050	ENO_TRIEI Enolase OS=Trichodesmium erythraeum (strain IMS101) GN=eno PE=3 SV=1	Complete proteome;Cytoplasm;Glycolysis;Lyase;Magnesium;Metal-binding;Reference proteome;Secreted;	4.2.1.11;	K01689;	UniRef50_P42848	UniRef90_Q110V4	UniRef100_Q110V4	Trichodesmium erythraeum	Trichodesmium	Unknown FAMILY	Oscillatoriales	Unknown CLASS	Cyanobacteria	Unknown KINGDOM	Bacteria	Trichodesmium erythraeum IMS101	Q110V4;	0	0	0	0	2.969e-05	0	2.828e-05	0	0	0	0	8.469e-05	0	0	0	0	4.816e-05	9.761e-05	5.581e-05	0	0	0	0	0
Meta-Protein 32981	GSHR_MOUSE Glutathione reductase, mitochondrial OS=Mus musculus GN=Gsr PE=1 SV=3	Acetylation;Alternative initiation;Complete proteome;Cytoplasm;Disulfide bond;FAD;Flavoprotein;Mitochondrion;NADP;Oxidoreductase;Redox-active center;Reference proteome;Transit peptide;	1.8.1.7;	K00383;	UniRef50_P00390	UniRef90_P47791	UniRef100_P47791	Mus musculus	Mus	Muridae	Rodentia	Mammalia	Chordata	Metazoa	Eukaryota	Unknown SUBSPECIES	P47791;	5.979e-05	4.609e-05	0	3.12e-05	8.906e-05	0	2.828e-05	2.917e-05	0	0	5.582e-05	0	3.201e-05	2.877e-05	0	3.329e-05	4.816e-05	0	0	0	0	2.789e-05	3.157e-05	2.987e-05
Meta-Protein 15147	BLAST_HYPE_CUPNH Hydrogenase expression/formation protein HypE OS=Cupriavidus necator (strain ATCC 17699 / H16 / DSM 428 / Stanier 337) GN=hypE PE=1 SV=1_P31905	;	;	;	UniRef50_P40595	UniRef90_P40595	UniRef100_P40595	Azotobacter vinelandii	Azotobacter	Pseudomonadaceae	Pseudomonadales	Gammaproteobacteria	Proteobacteria	Unknown KINGDOM	Bacteria	Unknown SUBSPECIES	HG4161012;	2.99e-05	2.304e-05	2.806e-05	0	5.937e-05	3.568e-05	5.656e-05	2.917e-05	0	0	0	2.823e-05	3.201e-05	2.877e-05	0	0	0	6.507e-05	2.79e-05	0	0	2.789e-05	3.157e-05	2.987e-05
Meta-Protein 10593	BLAST_YRRO_BACSU Uncharacterized protease YrrO OS=Bacillus subtilis (strain 168) GN=yrrO PE=3 SV=1_O32034	Complete proteome;Hydrolase;Protease;Reference proteome;Signal;	3.4.-.-;	K08303;	UniRef50_P76104	UniRef90_P76104	UniRef100_P76104	Escherichia coli	Escherichia	Enterobacteriaceae	Enterobacteriales	Gammaproteobacteria	Proteobacteria	Unknown KINGDOM	Bacteria	Escherichia coli K-12	HG5394921;	0	6.913e-05	0.00016838	0	0	0	0	0	5.957e-05	3.669e-05	5.582e-05	2.823e-05	0	5.753e-05	0	0	0	0	0	0	0	0	0	0
Meta-Protein 75615	BLAST_Y854_PYRHO RutC family protein PH0854 OS=Pyrococcus horikoshii (strain ATCC 700860 / DSM 12428 / JCM 9974 / NBRC 100139 / OT-3) GN=PH0854 PE=1 SV=2_O58584	Complete proteome;	;	K09022;	UniRef50_Q8U308	UniRef90_Q9UZA3	UniRef100_Q9UZA3	Pyrococcus abyssi	Pyrococcus	Thermococcaceae	Thermococcales	Thermococci	Euryarchaeota	Unknown KINGDOM	Archaea	Pyrococcus abyssi GE5	HG1505618;	0.00023918	0	0	0	0	0	0	0	0	0	0	0	0.00016003	0	9.258e-05	0	0	0	0	0	0	0	0	0
Meta-Protein 1637	BLAST_ETFB_CLOAB Electron transfer flavoprotein subunit beta OS=Clostridium acetobutylicum (strain ATCC 824 / DSM 792 / JCM 1419 / LMG 5710 / VKM B-1787) GN=etfB PE=3 SV=2_P52040	Complete proteome;Electron transport;FAD;Flavoprotein;Reference proteome;Transport;	;	K03521;	UniRef50_P52040	UniRef90_P52040	UniRef100_P52040	Clostridium acetobutylicum	Clostridium	Clostridiaceae	Clostridiales	Clostridia	Firmicutes	Unknown KINGDOM	Bacteria	Clostridium acetobutylicum ATCC 824	HG3524211;HG3683448;HG3552457;HG3518360;HG3502857;HG3517436;	0	0	8.419e-05	0.00015599	0	0	0	0	0	0	0	2.823e-05	0	2.877e-05	0	0	0	0	0	0	0	0	0	0
Meta-Protein 13665	Metagenome Unknown							Unknown SPECIES	Unknown GENUS	Unknown FAMILY	Unknown ORDER	Unknown CLASS	Unknown PHYLUM	Unknown KINGDOM	Unknown SUPERKINGDOM	Unknown SUBSPECIES	HG4057108;	5.979e-05	4.609e-05	0	0	2.969e-05	3.568e-05	0	2.917e-05	0	7.338e-05	0	2.823e-05	0	0	3.086e-05	6.658e-05	0	3.254e-05	0	0	0	2.789e-05	3.157e-05	0
Meta-Protein 15202	BLAST_FTHS_BACFN Formate--tetrahydrofolate ligase OS=Bacteroides fragilis (strain ATCC 25285 / DSM 2151 / JCM 11019 / NCTC 9343) GN=fhs PE=3 SV=1_Q5LD60	3D-structure;ATP-binding;Complete proteome;Direct protein sequencing;Ligase;Nucleotide-binding;One-carbon metabolism;Reference proteome;	6.3.4.3;	;K01938;	EMPTY	EMPTY	EMPTY	Unknown SPECIES	Unknown GENUS	Unknown FAMILY	Unknown ORDER	Unknown CLASS	Unknown PHYLUM	Unknown KINGDOM	Bacteria	Unknown SUBSPECIES	HG5176762;	0	4.609e-05	0	3.12e-05	2.969e-05	0	2.828e-05	0	2.978e-05	0	2.791e-05	0	0	0	0	3.329e-05	0	0	2.79e-05	0	0	0	0	0
Meta-Protein 9878	Metagenome Unknown							Unknown SPECIES	Unknown GENUS	Unknown FAMILY	Unknown ORDER	Unknown CLASS	Unknown PHYLUM	Unknown KINGDOM	Unknown SUPERKINGDOM	Unknown SUBSPECIES	HG2756156;	2.99e-05	2.304e-05	0	6.24e-05	5.937e-05	3.568e-05	2.828e-05	5.835e-05	2.978e-05	0	0	2.823e-05	0	0	3.086e-05	6.658e-05	0	0	5.581e-05	0	0	2.789e-05	3.157e-05	2.987e-05
Meta-Protein 35879	Metagenome Unknown							Unknown SPECIES	Unknown GENUS	Unknown FAMILY	Unknown ORDER	Unknown CLASS	Unknown PHYLUM	Unknown KINGDOM	Unknown SUPERKINGDOM	Unknown SUBSPECIES	HG5181364;	0	0	0	0	0	0	0	0	0	0	0	0	0	0	0	0	0	0	0	0	0	0	0	0
Meta-Protein 35023	BLAST_CRYAB_HUMAN Alpha-crystallin B chain OS=Homo sapiens GN=CRYAB PE=1 SV=2_P02511	3D-structure;Acetylation;Cardiomyopathy;Cataract;Chaperone;Complete proteome;Cytoplasm;Direct protein sequencing;Disease mutation;Eye lens protein;Glycoprotein;Metal-binding;Methylation;Myofibrillar myopathy;Nucleus;Oxidation;Phosphoprotein;Polymorphism;Reference proteome;Zinc;	;	K09542;	UniRef50_P02511	UniRef90_P02511	UniRef100_P02511	Unknown SPECIES	Unknown GENUS	Hominidae	Primates	Mammalia	Chordata	Metazoa	Eukaryota	Unknown SUBSPECIES	HG2293631;	0	0	0	0	0	0	0	0	0	0	0.0002791	0	0	0	0	0	0	0	0	0	0	0	0	0
Meta-Protein 11933	Metagenome Unknown							Unknown SPECIES	Unknown GENUS	Unknown FAMILY	Unknown ORDER	Unknown CLASS	Unknown PHYLUM	Unknown KINGDOM	Unknown SUPERKINGDOM	Unknown SUBSPECIES	HG4126699;	0	6.913e-05	0	9.359e-05	5.937e-05	0	5.656e-05	0	8.935e-05	0	2.791e-05	0	0	2.877e-05	0	3.329e-05	0	0	5.581e-05	0	0	0	3.157e-05	0
Meta-Protein 15161	BLAST_RRBR1_CLOAB Reverse rubrerythrin-1 OS=Clostridium acetobutylicum (strain ATCC 824 / DSM 792 / JCM 1419 / LMG 5710 / VKM B-1787) GN=rbr3A PE=1 SV=1_Q97D82	Complete proteome;Detoxification;Direct protein sequencing;Electron transport;Iron;Metal-binding;NAD;Oxidoreductase;Peroxidase;Reference proteome;Stress response;Transport;	1.11.1.1;	;	UniRef50_Q97D83	UniRef90_Q97D83	UniRef100_Q97D82	Clostridium acetobutylicum	Clostridium	Clostridiaceae	Clostridiales	Clostridia	Firmicutes	Unknown KINGDOM	Bacteria	Clostridium acetobutylicum ATCC 824	HG2416418;	0	6.913e-05	5.613e-05	9.359e-05	0	0	0	0	0	0	2.791e-05	2.823e-05	3.201e-05	2.877e-05	0	3.329e-05	0	0	5.581e-05	0	0	0	3.157e-05	0
Meta-Protein 16945	BLAST_GRPE_FUSNP Protein GrpE OS=Fusobacterium nucleatum subsp. polymorphum GN=grpE PE=3 SV=1_Q70WY9	Chaperone;Complete proteome;Cytoplasm;Reference proteome;Stress response;	;	K03687;	UniRef50_Q8RH07	UniRef90_Q8RH07	UniRef100_Q8RH07	Fusobacterium nucleatum subsp. nucleatum ATCC 25586	Fusobacterium	Fusobacteriaceae	Fusobacteriales	Fusobacteriia	Fusobacteria	Unknown KINGDOM	Bacteria	Fusobacterium nucleatum subsp. nucleatum	HG2407752;	0	0	0	0	0	0	5.656e-05	0	0	0	0.00013955	0	0	0	3.086e-05	0	0	0	0	0	0	0	0	0
Meta-Protein 13307	RS4_CANAX 40S ribosomal protein S4 OS=Candida albicans GN=RPS4 PE=3 SV=1	Ribonucleoprotein;Ribosomal protein;RNA-binding;rRNA-binding;	;	;	UniRef50_Q9N3X2	UniRef90_P47837	UniRef100_P47837	Candida albicans	Candida	Unknown FAMILY	Saccharomycetales	Saccharomycetes	Ascomycota	Fungi	Eukaryota	Unknown SUBSPECIES	P47837;	8.969e-05	0	8.419e-05	0	0	0	0	0	0	0	5.582e-05	0	0	5.753e-05	6.172e-05	0	0	0	0	0	0	2.789e-05	0	0
Meta-Protein 19114	Metagenome Unknown							Unknown SPECIES	Unknown GENUS	Unknown FAMILY	Unknown ORDER	Unknown CLASS	Unknown PHYLUM	Unknown KINGDOM	Unknown SUPERKINGDOM	Unknown SUBSPECIES	HG4565522;	0	2.304e-05	2.806e-05	3.12e-05	0	0	2.828e-05	0	2.978e-05	7.338e-05	0	2.823e-05	3.201e-05	5.753e-05	0	0	9.631e-05	0	5.581e-05	0	0.00018169	0	0	0
Meta-Protein 61981	BLAST_SUSC_BACTN TonB-dependent receptor SusC OS=Bacteroides thetaiotaomicron (strain ATCC 29148 / DSM 2079 / NCTC 10582 / E50 / VPI-5482) GN=susC PE=1 SV=1_Q8A1G1	Carbohydrate metabolism;Cell outer membrane;Complete proteome;Membrane;Receptor;Reference proteome;Signal;TonB box;Transmembrane;Transmembrane beta strand;Transport;	;	K21573;	UniRef50_Q8A1G1	UniRef90_Q8A1G1	UniRef100_Q8A1G1	Bacteroides thetaiotaomicron	Bacteroides	Bacteroidaceae	Bacteroidales	Bacteroidia	Bacteroidetes	Unknown KINGDOM	Bacteria	Bacteroides thetaiotaomicron VPI-5482	HG5529337;	0	0	0	0	0	0	0	0	0	0	0	0	0	0	0	0	0	0	0	0	0	0	0	0
Meta-Protein 21365	Metagenome Unknown							Unknown SPECIES	Unknown GENUS	Unknown FAMILY	Unknown ORDER	Unknown CLASS	Unknown PHYLUM	Unknown KINGDOM	Unknown SUPERKINGDOM	Unknown SUBSPECIES	HG3747853;	0	2.304e-05	0	3.12e-05	2.969e-05	7.137e-05	5.656e-05	2.917e-05	0	7.338e-05	0	0	3.201e-05	2.877e-05	0	0	4.816e-05	3.254e-05	2.79e-05	0.00017282	0.00018169	2.789e-05	0	0
Meta-Protein 12304	BLAST_IF2_PELTS Translation initiation factor IF-2 OS=Pelotomaculum thermopropionicum (strain DSM 13744 / JCM 10971 / SI) GN=infB PE=3 SV=1_A5D2S0	3D-structure;Acetylation;Alternative initiation;Alternative splicing;Complete proteome;Cytoplasm;Direct protein sequencing;GTP-binding;Initiation factor;Nucleotide-binding;Protein biosynthesis;Reference proteome;	;	;K02519;	EMPTY	EMPTY	EMPTY	Unknown SPECIES	Unknown GENUS	Unknown FAMILY	Unknown ORDER	Unknown CLASS	Unknown PHYLUM	Unknown KINGDOM	Bacteria	Unknown SUBSPECIES	HG5279944;	0	2.304e-05	0	3.12e-05	8.906e-05	7.137e-05	5.656e-05	5.835e-05	0	0	0	0	0	5.753e-05	0	6.658e-05	0	6.507e-05	2.79e-05	0	0	5.579e-05	0	0
Meta-Protein 16937	BLAST_DEOD_EDWI9 Purine nucleoside phosphorylase DeoD-type OS=Edwardsiella ictaluri (strain 93-146) GN=deoD PE=3 SV=1_C5BHJ5	Complete proteome;Glycosyltransferase;Reference proteome;Transferase;	2.4.2.1;	K03784;	UniRef50_Q9KNB2	UniRef90_Q9KNB2	UniRef100_Q9KNB2	Vibrio cholerae O1 biovar El Tor str. N16961	Vibrio	Vibrionaceae	Vibrionales	Gammaproteobacteria	Proteobacteria	Unknown KINGDOM	Bacteria	Vibrio cholerae O1	HG3261628;	0	0.00029958	0	0	0	0	0	0	0	0	0	0	0	0.00011506	9.258e-05	0	0	0	0.00011162	0	0	0	0	0
Meta-Protein 37292	BLAST_ENO_BACTN Enolase OS=Bacteroides thetaiotaomicron (strain ATCC 29148 / DSM 2079 / NCTC 10582 / E50 / VPI-5482) GN=eno PE=3 SV=1_Q89Z05	3D-structure;Complete proteome;Cytoplasm;Direct protein sequencing;Glycolysis;Lyase;Magnesium;Metal-binding;Phosphoprotein;Reference proteome;Secreted;Sporulation;Virulence;	4.2.1.11;	;K01689;	EMPTY	EMPTY	EMPTY	Unknown SPECIES	Unknown GENUS	Unknown FAMILY	Unknown ORDER	Unknown CLASS	Unknown PHYLUM	Unknown KINGDOM	Bacteria	Unknown SUBSPECIES	HG4806507;	0	4.609e-05	0	0	5.937e-05	0	2.828e-05	0	0.00032761	0	0	0	0	0	0	0	0	0	0.00030695	0	0	0	0	2.987e-05
Meta-Protein 17544	BLAST_ITAM_HUMAN Integrin alpha-M OS=Homo sapiens GN=ITGAM PE=1 SV=2_P11215	3D-structure;Alternative splicing;Calcium;Cell adhesion;Cell membrane;Complete proteome;Direct protein sequencing;Disulfide bond;Glycoprotein;Immunity;Innate immunity;Integrin;Magnesium;Membrane;Metal-binding;Phagocytosis;Phosphoprotein;Polymorphism;Receptor;Reference proteome;Repeat;Signal;Systemic lupus erythematosus;Transmembrane;Transmembrane helix;	;	;K05718;K06461;K06462;K06594;	EMPTY	EMPTY	EMPTY	Unknown SPECIES	Unknown GENUS	Unknown FAMILY	Unknown ORDER	Mammalia	Chordata	Metazoa	Eukaryota	Unknown SUBSPECIES	HG5560365;	2.99e-05	2.304e-05	0	0	0	3.568e-05	5.656e-05	0.00011669	2.978e-05	3.669e-05	0	0	0	0	0	3.329e-05	0	3.254e-05	0	8.641e-05	0	5.579e-05	0	2.987e-05
Meta-Protein 66286	Metagenome Unknown							Unknown SPECIES	Unknown GENUS	Unknown FAMILY	Unknown ORDER	Unknown CLASS	Unknown PHYLUM	Unknown KINGDOM	Unknown SUPERKINGDOM	Unknown SUBSPECIES	HG5457649;	0	0	0	0	0.00041559	0	0	0	0	0	0	0	0	0	0	0	0	0	0	0	0	0	0	0
Meta-Protein 10449	Metagenome Unknown							Unknown SPECIES	Unknown GENUS	Unknown FAMILY	Unknown ORDER	Unknown CLASS	Unknown PHYLUM	Unknown KINGDOM	Unknown SUPERKINGDOM	Unknown SUBSPECIES	HG2594525;	0	0	0	0	0	0	0	0	8.935e-05	0.00011008	0	0	3.201e-05	0	0	0	0	0	0	0.00025922	0.00018169	0	3.157e-05	0
Meta-Protein 30371	BLAST_THRB_HUMAN Prothrombin OS=Homo sapiens GN=F2 PE=1 SV=2_P00734	3D-structure;Acute phase;Blood coagulation;Calcium;Cleavage on pair of basic residues;Complete proteome;Direct protein sequencing;Disease mutation;Disulfide bond;Gamma-carboxyglutamic acid;Glycoprotein;Hemostasis;Hydrolase;Kringle;Pharmaceutical;Polymorphism;Protease;Reference proteome;Repeat;Secreted;Serine protease;Signal;Thrombophilia;Zymogen;	3.4.21.5;	;K01313;	EMPTY	EMPTY	EMPTY	Unknown SPECIES	Unknown GENUS	Unknown FAMILY	Unknown ORDER	Mammalia	Chordata	Metazoa	Eukaryota	Unknown SUBSPECIES	HG5287370;	0	0	0	0	0	3.568e-05	2.828e-05	0.00026256	0	3.669e-05	0	0	0	0	0	0	0	3.254e-05	0	0	0	0	0	0
Meta-Protein 68254	BLAST_FLA_BACHD Flagellin OS=Bacillus halodurans (strain ATCC BAA-125 / DSM 18197 / FERM 7344 / JCM 9153 / C-125) GN=hag PE=1 SV=1_Q05203	Bacterial flagellum;Complete proteome;Direct protein sequencing;Reference proteome;Secreted;	;	K02406;	UniRef50_P06179	UniRef90_P04949	UniRef100_P04949	Escherichia coli	Escherichia	Enterobacteriaceae	Enterobacteriales	Gammaproteobacteria	Proteobacteria	Unknown KINGDOM	Bacteria	Escherichia coli K-12	HG5062389;	0	0	0	0	0	0	0	0	5.957e-05	0	0	0	0	0	0	0	0.0004334	0	0.00013952	0	9.084e-05	0	0	0
Meta-Protein 61961	BLAST_ASD1_ARATH Alpha-L-arabinofuranosidase 1 OS=Arabidopsis thaliana GN=ASD1 PE=1 SV=1_Q9SG80	Carbohydrate metabolism;Direct protein sequencing;Glycosidase;Hydrolase;Secreted;Signal;	3.2.1.55;	;	UniRef50_P82593	UniRef90_P82593	UniRef100_P82593	Streptomyces chartreusis	Streptomyces	Streptomycetaceae	Actinomycetales	Actinobacteria	Actinobacteria	Unknown KINGDOM	Bacteria	Unknown SUBSPECIES	HG5458024;	0	0	0	0	0	0	0	0	2.978e-05	0	8.373e-05	0.00033876	0	0	0	0	0	0	0	0	0	0	0	0
Meta-Protein 23582	BLAST_PHK_BIFA0 Probable phosphoketolase OS=Bifidobacterium animalis subsp. lactis (strain AD011) GN=BLA_1483 PE=3 SV=1_B8DUT6	Complete proteome;Direct protein sequencing;Lyase;Plasmid;Reference proteome;Thiamine pyrophosphate;	4.1.2.-;4.1.2.22;4.1.2.9;	;K01621;	EMPTY	EMPTY	EMPTY	Unknown SPECIES	Unknown GENUS	Unknown FAMILY	Unknown ORDER	Unknown CLASS	Unknown PHYLUM	Unknown KINGDOM	Bacteria	Unknown SUBSPECIES	HG5465037;	0	0	0	3.12e-05	0	0	0	0	0	0	0.00019537	0	0	0	0	0	0	3.254e-05	0	0	0	0	0	0
Meta-Protein 25058	BLAST_POXB_LACPL Pyruvate oxidase OS=Lactobacillus plantarum (strain ATCC BAA-793 / NCIMB 8826 / WCFS1) GN=pox5 PE=1 SV=3_P37063	3D-structure;Complete proteome;FAD;Flavoprotein;Magnesium;Metal-binding;Oxidoreductase;Reference proteome;Thiamine pyrophosphate;	1.2.3.3;	K00158;	UniRef50_P37063	UniRef90_P37063	UniRef100_P37063	Lactobacillus plantarum	Lactobacillus	Lactobacillaceae	Lactobacillales	Bacilli	Firmicutes	Unknown KINGDOM	Bacteria	Lactobacillus plantarum WCFS1	HG5258724;	0	2.304e-05	0.00011225	3.12e-05	0	0	2.828e-05	0	0	0	5.582e-05	5.646e-05	0	2.877e-05	3.086e-05	6.658e-05	0	0	0	0	0	2.789e-05	3.157e-05	0
Meta-Protein 1579	BLAST_RS16_BIFAA 30S ribosomal protein S16 OS=Bifidobacterium adolescentis (strain ATCC 15703 / DSM 20083 / NCTC 11814 / E194a) GN=rpsP PE=3 SV=1_A0ZZV7	Complete proteome;Reference proteome;Ribonucleoprotein;Ribosomal protein;	;	K02959;	UniRef50_Q8G7G1	UniRef90_A0ZZV7	UniRef100_A0ZZV7	Bifidobacterium adolescentis	Bifidobacterium	Bifidobacteriaceae	Bifidobacteriales	Actinobacteria	Actinobacteria	Unknown KINGDOM	Bacteria	Bifidobacterium adolescentis ATCC 15703	HG0914945;HG2431078;	0	4.609e-05	0	0	0	0	0	0	0	0	0.00019537	0	0	0	9.258e-05	0	9.631e-05	0	0	0	0	0	0	0
Meta-Protein 3128	BLAST_TOLC_SALEN Outer membrane protein TolC OS=Salmonella enteritidis GN=tolC PE=1 SV=1_Q54001	Antibiotic resistance;Cell outer membrane;Complete proteome;Membrane;Reference proteome;Signal;Transmembrane;Transmembrane beta strand;Transport;Virulence;	;	;K12340;	EMPTY	EMPTY	EMPTY	Unknown SPECIES	Unknown GENUS	Unknown FAMILY	Unknown ORDER	Gammaproteobacteria	Proteobacteria	Unknown KINGDOM	Bacteria	Unknown SUBSPECIES	HG4836585;HG4880191;	0	0	0	0	0	0	0	0	0	0	0.00030701	0	0	0	0	0	0	0	0	0	0	0	0.00072612	0
Meta-Protein 8442	Metagenome Unknown							Unknown SPECIES	Unknown GENUS	Unknown FAMILY	Unknown ORDER	Unknown CLASS	Unknown PHYLUM	Unknown KINGDOM	Unknown SUPERKINGDOM	Unknown SUBSPECIES	HG5576289;	2.99e-05	2.304e-05	5.613e-05	3.12e-05	0	3.568e-05	5.656e-05	2.917e-05	0	0	2.791e-05	2.823e-05	3.201e-05	0	6.172e-05	0	4.816e-05	0	2.79e-05	0	0	5.579e-05	0	0
Meta-Protein 56484	BLAST_PFL_CHLRE Formate acetyltransferase (Fragment) OS=Chlamydomonas reinhardtii GN=PFL PE=2 SV=1_P37836	3D-structure;Acetylation;Acyltransferase;Carbohydrate metabolism;Complete proteome;Cytoplasm;Direct protein sequencing;Glucose metabolism;Organic radical;Reference proteome;Transferase;	2.3.1.-;2.3.1.54;	;K00656;	EMPTY	EMPTY	EMPTY	Unknown SPECIES	Unknown GENUS	Unknown FAMILY	Unknown ORDER	Unknown CLASS	Unknown PHYLUM	Unknown KINGDOM	Bacteria	Unknown SUBSPECIES	HG5415439;	0	0.00016131	8.419e-05	6.24e-05	0	0	0	0	0	0	0	8.469e-05	0	0	0	0	0	0	0	0	0	0	0	0
Meta-Protein 17995	BLAST_TROP_HUMAN Trophinin OS=Homo sapiens GN=TRO PE=1 SV=3_Q12816	Alternative splicing;Cell adhesion;Complete proteome;Polymorphism;Reference proteome;Repeat;	;	;	UniRef50_Q12816	UniRef90_Q12816	UniRef100_Q12816	Homo sapiens	Homo	Hominidae	Primates	Mammalia	Chordata	Metazoa	Eukaryota	Unknown SUBSPECIES	HG5585784;	0	0	2.806e-05	0	0	0	2.828e-05	0	0	0.00011008	5.582e-05	0	0	2.877e-05	0	0	4.816e-05	0	0	8.641e-05	9.084e-05	0	3.157e-05	2.987e-05
Meta-Protein 38193	Metagenome Unknown							Unknown SPECIES	Unknown GENUS	Unknown FAMILY	Unknown ORDER	Unknown CLASS	Unknown PHYLUM	Unknown KINGDOM	Unknown SUPERKINGDOM	Unknown SUBSPECIES	HG3450650;	0	0	0	0.00028078	0	0	0	0	0	0	0	0	0	0	0	0	0	0	0	0	0	0	0	0
Meta-Protein 3049	BLAST_BTUB_VIBVU Vitamin B12 transporter BtuB OS=Vibrio vulnificus (strain CMCP6) GN=btuB PE=3 SV=1_Q8DD41	Carbohydrate metabolism;Cell outer membrane;Complete proteome;Membrane;Receptor;Reference proteome;Signal;TonB box;Transmembrane;Transmembrane beta strand;Transport;	;	K21573;	UniRef50_Q8A1G1	UniRef90_Q8A1G1	UniRef100_Q8A1G1	Bacteroides thetaiotaomicron	Bacteroides	Bacteroidaceae	Bacteroidales	Bacteroidia	Bacteroidetes	Unknown KINGDOM	Bacteria	Bacteroides thetaiotaomicron VPI-5482	HG5537827;HG5534613;	0	0	0	0	0	0	0	0	8.935e-05	0	0.00013955	0	0	0	0	0	0	0	0	0	0	0	6.314e-05	0
Meta-Protein 12088	BLAST_FER_CLOSM Ferredoxin OS=Clostridium sp. (strain M-E) PE=1 SV=1_P00197	4Fe-4S;Cell inner membrane;Cell membrane;Complete proteome;Electron transport;Iron;Iron-sulfur;Membrane;Metal-binding;Reference proteome;Repeat;Transport;	;	K03616;	UniRef50_B5F6I9	UniRef90_B5F6I9	UniRef100_B5FIE6	Salmonella enterica	Salmonella	Enterobacteriaceae	Enterobacteriales	Gammaproteobacteria	Proteobacteria	Unknown KINGDOM	Bacteria	Salmonella enterica subsp. enterica	HG3978503;	0	0.00023045	0	0	0	0	0	0	0	3.669e-05	0	2.823e-05	0	5.753e-05	3.086e-05	6.658e-05	0	0	5.581e-05	0	0	8.368e-05	0	0
Meta-Protein 15846	BLAST_G3P2_STRAW Glyceraldehyde-3-phosphate dehydrogenase 2 OS=Streptomyces avermitilis (strain ATCC 31267 / DSM 46492 / JCM 5070 / NBRC 14893 / NCIMB 12804 / NRRL 8165 / MA-4680) GN=gap2 PE=1 SV=1_Q829W3	3D-structure;Complete proteome;Cytoplasm;Direct protein sequencing;Glycolysis;NAD;Nucleotide-binding;Oxidoreductase;Reference proteome;	1.2.1.12;	K00134;	UniRef50_P17721	UniRef90_P17721	UniRef100_P17721	Thermotoga maritima	Thermotoga	Thermotogaceae	Thermotogales	Thermotogae	Thermotogae	Unknown KINGDOM	Bacteria	Thermotoga maritima MSB8	HG1122562;	0	2.304e-05	5.613e-05	3.12e-05	0	0	0	0	2.978e-05	0	8.373e-05	0	3.201e-05	0	0	0	0	0	8.371e-05	0	0	0	0	0
Meta-Protein 53155	BLAST_MGLB_TREPA Glucose/galactose-binding lipoprotein OS=Treponema pallidum (strain Nichols) GN=mglB PE=1 SV=1_Q08255	3D-structure;Cell membrane;Complete proteome;Lipoprotein;Membrane;Palmitate;Reference proteome;Signal;Sugar transport;Transport;	;	K10540;	UniRef50_Q08255	UniRef90_Q08255	UniRef100_Q08255	Treponema pallidum subsp. pallidum str. Nichols	Treponema	Spirochaetaceae	Spirochaetales	Spirochaetia	Spirochaetes	Unknown KINGDOM	Bacteria	Treponema pallidum subsp. pallidum	HG4840000;	0	0	0	0	0	0	0	0	0	0	0	0	0	0	0	0	0	0	0	0.00034563	0	0	0	0
Meta-Protein 4131	Metagenome Unknown							Unknown SPECIES	Unknown GENUS	Unknown FAMILY	Unknown ORDER	Unknown CLASS	Unknown PHYLUM	Unknown KINGDOM	Unknown SUPERKINGDOM	Unknown SUBSPECIES	HG2552434;HG2661219;	0	0.00032263	0	0	0	0	0.00053732	0	0	0	5.582e-05	0	0	5.753e-05	0	0	0	0	0	0	0	0	3.157e-05	0
Meta-Protein 25044	BLAST_FLA_BACSU Flagellin OS=Bacillus subtilis (strain 168) GN=hag PE=1 SV=2_P02968	Bacterial flagellum;Direct protein sequencing;Secreted;	;	;	UniRef50_P80583	UniRef90_P80583	UniRef100_P80583	Clostridium tyrobutyricum	Clostridium	Clostridiaceae	Clostridiales	Clostridia	Firmicutes	Unknown KINGDOM	Bacteria	Unknown SUBSPECIES	HG4409865;	0	0	0	0	0	0	0	0	0	0	0	0	0	0	0	0	0	0	0.00022323	0	0	0	0	0
Meta-Protein 13231	BLAST_CEL_HUMAN Bile salt-activated lipase OS=Homo sapiens GN=CEL PE=1 SV=3_P19835	3D-structure;Alternative splicing;Complete proteome;Diabetes mellitus;Direct protein sequencing;Disulfide bond;Glycoprotein;Hydrolase;Lipid degradation;Lipid metabolism;Reference proteome;Repeat;Secreted;Serine esterase;Signal;	3.1.1.13;3.1.1.3;	;	EMPTY	EMPTY	EMPTY	Unknown SPECIES	Unknown GENUS	Unknown FAMILY	Unknown ORDER	Mammalia	Chordata	Metazoa	Eukaryota	Unknown SUBSPECIES	HG5420334;	0	0	0	0	0	0	0	0	0	0	0	0	0	0	0	0	0	0	0	0	0	0	0	0
Meta-Protein 1519	BLAST_BCT_SYNWW Butanoate coenzyme A-transferase OS=Syntrophomonas wolfei subsp. wolfei (strain DSM 2245B / Goettingen) GN=Swol_1932 PE=1 SV=1_Q0AVM5	Complete proteome;Cytoplasm;Fatty acid metabolism;Lipid metabolism;Reference proteome;Transferase;	2.8.3.-;	;	UniRef50_Q0AVM5	UniRef90_Q0AVM5	UniRef100_Q0AVM5	Syntrophomonas wolfei subsp. wolfei str. Goettingen	Syntrophomonas	Syntrophomonadaceae	Clostridiales	Clostridia	Firmicutes	Unknown KINGDOM	Bacteria	Syntrophomonas wolfei subsp. wolfei	HG4909432;HG4853411;	0	0	0	0	0	0	2.828e-05	0	0	0	0	0	0	0.00011506	0	0.00016646	0	0	5.581e-05	0	0	0	0	0
Meta-Protein 8687	BLAST_Y4449_ARATH FHA domain-containing protein At4g14490 OS=Arabidopsis thaliana GN=At4g14490 PE=1 SV=1_O23305	3D-structure;Complete proteome;Cytoplasm;Phosphoprotein;Reference proteome;	;	;	UniRef50_P71590	UniRef90_P71590	UniRef100_P71590	Mycobacterium tuberculosis	Mycobacterium	Mycobacteriaceae	Actinomycetales	Actinobacteria	Actinobacteria	Unknown KINGDOM	Bacteria	Mycobacterium tuberculosis H37Rv	HG4860548;	5.979e-05	0	0	0	2.969e-05	3.568e-05	5.656e-05	0	2.978e-05	0	2.791e-05	0	0	2.877e-05	3.086e-05	3.329e-05	0	3.254e-05	0	0	0	0	3.157e-05	8.961e-05
Meta-Protein 8188	BLAST_SERC_GEOKA Phosphoserine aminotransferase OS=Geobacillus kaustophilus (strain HTA426) GN=serC PE=3 SV=1_Q5L296	Amino-acid biosynthesis;Aminotransferase;Complete proteome;Cytoplasm;Pyridoxal phosphate;Reference proteome;Serine biosynthesis;Transferase;	2.6.1.52;	K00831;	UniRef50_Q8DSV3	UniRef90_Q5L296	UniRef100_Q5L296	Geobacillus kaustophilus	Geobacillus	Bacillaceae	Bacillales	Bacilli	Firmicutes	Unknown KINGDOM	Bacteria	Geobacillus kaustophilus HTA426	HG3099927;	5.979e-05	4.609e-05	2.806e-05	3.12e-05	0	0	0	0	2.978e-05	3.669e-05	2.791e-05	0	0	5.753e-05	0	3.329e-05	4.816e-05	0	0	0	0	0	0	0
Meta-Protein 2804	BLAST_IDH1_YEAST Isocitrate dehydrogenase [NAD] subunit 1, mitochondrial OS=Saccharomyces cerevisiae (strain ATCC 204508 / S288c) GN=IDH1 PE=1 SV=2_P28834	3D-structure;Allosteric enzyme;Complete proteome;Direct protein sequencing;Magnesium;Manganese;Metal-binding;Mitochondrion;NAD;Oxidoreductase;RNA-binding;Reference proteome;Transit peptide;Tricarboxylic acid cycle;	1.1.1.41;	K00030;	UniRef50_P28834	UniRef90_O94229	UniRef100_O94229	Unknown SPECIES	Unknown GENUS	Saccharomycetaceae	Saccharomycetales	Saccharomycetes	Ascomycota	Fungi	Eukaryota	Unknown SUBSPECIES	HG4400951;O94229;	0	0	0	0	0	0	0	0	0	7.338e-05	2.791e-05	0	0	0	0.00012345	0	0	0	0	0	0	0	0	0
Meta-Protein 59192	Metagenome Unknown							Unknown SPECIES	Unknown GENUS	Unknown FAMILY	Unknown ORDER	Unknown CLASS	Unknown PHYLUM	Unknown KINGDOM	Unknown SUPERKINGDOM	Unknown SUBSPECIES	HG5460110;	0	0	0	0	0	0	0	0	0	0	0	0	0	0	0	0	0	0	0	0	0	0.00013947	0	0
Meta-Protein 53975	BLAST_PCKA_ECO5E Phosphoenolpyruvate carboxykinase (ATP) OS=Escherichia coli O157:H7 (strain EC4115 / EHEC) GN=pckA PE=3 SV=1_B5YTV3	3D-structure;ATP-binding;Acetylation;Allosteric enzyme;Calcium;Complete proteome;Cytoplasm;Decarboxylase;Direct protein sequencing;Gluconeogenesis;Lyase;Magnesium;Manganese;Metal-binding;Nucleotide-binding;Reference proteome;	4.1.1.49;	;K01610;	EMPTY	EMPTY	EMPTY	Unknown SPECIES	Unknown GENUS	Unknown FAMILY	Unknown ORDER	Unknown CLASS	Unknown PHYLUM	Unknown KINGDOM	Bacteria	Unknown SUBSPECIES	HG5146670;	0	4.609e-05	0	0	2.969e-05	0	0	0	0.00011913	3.669e-05	0	0	0	0	0	0	9.631e-05	0	2.79e-05	0	0	8.368e-05	0	0
Meta-Protein 190	HMW2_MYCPN Cytadherence high molecular weight protein 2 OS=Mycoplasma pneumoniae (strain ATCC 29342 / M129) GN=hmw2 PE=1 SV=1	Antiviral defense;Coiled coil;Complete proteome;Cytadherence;DNA-binding;Phosphoprotein;Reference proteome;Virulence;	;	;	EMPTY	EMPTY	EMPTY	Unknown SPECIES	Unknown GENUS	Unknown FAMILY	Unknown ORDER	Unknown CLASS	Unknown PHYLUM	Unknown KINGDOM	Bacteria	Unknown SUBSPECIES	P75471;HG4524524;	0	2.304e-05	2.806e-05	3.12e-05	0	0	0	0	2.978e-05	3.669e-05	5.582e-05	2.823e-05	0	5.753e-05	0	0	0	6.507e-05	2.79e-05	0	9.084e-05	0	3.157e-05	0
Meta-Protein 42448	BLAST_CFXQ_XANFL Protein CfxQ OS=Xanthobacter flavus GN=cfxQ PE=3 SV=1_P23013	3D-structure;ATP-binding;Nucleotide-binding;	;	;	UniRef50_P95648	UniRef90_P95648	UniRef100_P95648	Rhodobacter sphaeroides	Rhodobacter	Rhodobacteraceae	Rhodobacterales	Alphaproteobacteria	Proteobacteria	Unknown KINGDOM	Bacteria	Unknown SUBSPECIES	HG5077758;	0	0	0	0	0	0	2.828e-05	0	0	3.669e-05	5.582e-05	5.646e-05	3.201e-05	2.877e-05	0	0	0	0	2.79e-05	8.641e-05	0	2.789e-05	3.157e-05	0
Meta-Protein 10189	BLAST_TAMA_ECOLI Translocation and assembly module subunit TamA OS=Escherichia coli (strain K12) GN=tamA PE=1 SV=1_P0ADE4	Cell outer membrane;Complete proteome;Membrane;Reference proteome;Signal;Transmembrane;Transmembrane beta strand;	;	K07278;	UniRef50_P44038	UniRef90_P44038	UniRef100_P44038	Haemophilus influenzae	Haemophilus	Pasteurellaceae	Pasteurellales	Gammaproteobacteria	Proteobacteria	Unknown KINGDOM	Bacteria	Haemophilus influenzae Rd KW20	HG5244114;	0	0	0	0	0	0	2.828e-05	0	2.978e-05	0	0	0	0	0	0	0	0	0	0	0	0	0	0	0
Meta-Protein 10188	BLAST_SACC_BACL7 Levanase (Fragment) OS=Bacillus sp. (strain L7) PE=1 SV=2_O31411	Carbohydrate metabolism;Cytoplasm;Glycosidase;Hydrolase;	3.2.1.26;	;	UniRef50_P40714	UniRef90_P40714	UniRef100_P40714	Escherichia coli	Escherichia	Enterobacteriaceae	Enterobacteriales	Gammaproteobacteria	Proteobacteria	Unknown KINGDOM	Bacteria	Unknown SUBSPECIES	HG3932812;	0	0	0	0	0	0	2.828e-05	0	2.978e-05	0	0	0	0	0	0	0	0	0	0	0	0	0	0	0
Meta-Protein 3995	BLAST_RPOB_DEHMB DNA-directed RNA polymerase subunit beta OS=Dehalococcoides mccartyi (strain ATCC BAA-2100 / JCM 16839 / KCTC 5957 / BAV1) GN=rpoB PE=3 SV=2_A5FRK5	3D-structure;Antibiotic resistance;Complete proteome;DNA-directed RNA polymerase;Nucleotidyltransferase;Reference proteome;Transcription;Transferase;	2.7.7.6;	;K03043;	EMPTY	EMPTY	EMPTY	Unknown SPECIES	Unknown GENUS	Unknown FAMILY	Unknown ORDER	Unknown CLASS	Unknown PHYLUM	Unknown KINGDOM	Bacteria	Unknown SUBSPECIES	HG5574322;HG5569976;	0	9.218e-05	0	0	0	0	0	0	0.00011913	0.00025684	0	5.646e-05	0	0	6.172e-05	0	0	0	8.371e-05	0	0	0.00013947	0	2.987e-05
Meta-Protein 51117	PMT4_SCHPO Dolichyl-phosphate-mannose--protein mannosyltransferase 4 OS=Schizosaccharomyces pombe (strain 972 / ATCC 24843) GN=ogm4 PE=3 SV=1	Complete proteome;Endoplasmic reticulum;Glycoprotein;Glycosyltransferase;Membrane;Reference proteome;Repeat;Transferase;Transmembrane;Transmembrane helix;	2.4.1.109;	K00728;	UniRef50_O42933	UniRef90_O42933	UniRef100_O42933	Schizosaccharomyces pombe	Schizosaccharomyces	Schizosaccharomycetaceae	Schizosaccharomycetales	Schizosaccharomycetes	Ascomycota	Fungi	Eukaryota	Schizosaccharomyces pombe 972h-	O42933;	0	0	0	0	2.969e-05	0	0	0	0.00020848	0	0.00013955	8.469e-05	0	0	0	0	0	0	0	0	0	2.789e-05	0	0
Meta-Protein 51116	Metagenome Unknown							Unknown SPECIES	Unknown GENUS	Unknown FAMILY	Unknown ORDER	Unknown CLASS	Unknown PHYLUM	Unknown KINGDOM	Unknown SUPERKINGDOM	Unknown SUBSPECIES	HG3077284;	0	0	0	0	2.969e-05	0	0	0	0.00020848	0	0.00013955	8.469e-05	0	0	0	0	0	0	0	0	0	2.789e-05	0	0
Meta-Protein 1685	BLAST_PPDK_CLOSY Pyruvate, phosphate dikinase OS=Clostridium symbiosum GN=ppdK PE=1 SV=5_P22983	3D-structure;ATP-binding;Acetylation;Alternative promoter usage;Alternative splicing;Chloroplast;Complete proteome;Cytoplasm;Direct protein sequencing;Kinase;Magnesium;Metal-binding;Nucleotide-binding;Phosphoprotein;Photosynthesis;Plastid;Pyruvate;Reference proteome;Transferase;Transit peptide;	2.7.9.1;	;K01006;	EMPTY	EMPTY	EMPTY	Unknown SPECIES	Unknown GENUS	Unknown FAMILY	Unknown ORDER	Unknown CLASS	Unknown PHYLUM	Unknown KINGDOM	Unknown SUPERKINGDOM	Unknown SUBSPECIES	HG5519195;HG5490297;HG5504976;	0	2.304e-05	0.00033676	6.24e-05	0	0.00010705	0	0	0	0	2.791e-05	0	0	0	0	0	0	0	0	0	0	0	0	0
Meta-Protein 22705	BLAST_Y1695_HAEIN Uncharacterized glycosyltransferase HI_1695 OS=Haemophilus influenzae (strain ATCC 51907 / DSM 11121 / KW20 / Rd) GN=HI_1695 PE=3 SV=2_Q48215	Complete proteome;Glycosyltransferase;Reference proteome;Transferase;	2.4.-.-;	;	UniRef50_Q46635	UniRef90_Q48215	UniRef100_Q48215	Haemophilus influenzae	Haemophilus	Pasteurellaceae	Pasteurellales	Gammaproteobacteria	Proteobacteria	Unknown KINGDOM	Bacteria	Haemophilus influenzae Rd KW20	HG3647918;	2.99e-05	2.304e-05	0	3.12e-05	2.969e-05	0	0	2.917e-05	2.978e-05	0	0	2.823e-05	3.201e-05	0	6.172e-05	9.987e-05	0	6.507e-05	0	0	0	0	3.157e-05	5.974e-05
Meta-Protein 37452	BLAST_COMFA_BACSU ComF operon protein 1 OS=Bacillus subtilis (strain 168) GN=comFA PE=2 SV=1_P39145	ATP-binding;Competence;Complete proteome;Cytoplasm;Helicase;Hydrolase;Nucleotide-binding;Reference proteome;	3.6.4.12;	K02240;	UniRef50_P39145	UniRef90_P39145	UniRef100_P39145	Bacillus subtilis subsp. subtilis str. 168	Bacillus	Bacillaceae	Bacillales	Bacilli	Firmicutes	Unknown KINGDOM	Bacteria	Bacillus subtilis subsp. subtilis	HG4797013;	8.969e-05	2.304e-05	0	0	0	7.137e-05	2.828e-05	0	2.978e-05	0	2.791e-05	5.646e-05	9.602e-05	5.753e-05	3.086e-05	0	4.816e-05	0	5.581e-05	0	9.084e-05	2.789e-05	0	2.987e-05
Meta-Protein 18401	Metagenome Unknown							Unknown SPECIES	Unknown GENUS	Unknown FAMILY	Unknown ORDER	Unknown CLASS	Unknown PHYLUM	Unknown KINGDOM	Unknown SUPERKINGDOM	Unknown SUBSPECIES	HG3132691;	5.979e-05	0	5.613e-05	0	0	7.137e-05	0	0	2.978e-05	3.669e-05	0	0	6.401e-05	2.877e-05	3.086e-05	0	4.816e-05	0	0	0.00025922	0	0	0	0
Meta-Protein 15593	Metagenome Unknown							Unknown SPECIES	Unknown GENUS	Unknown FAMILY	Unknown ORDER	Unknown CLASS	Unknown PHYLUM	Unknown KINGDOM	Unknown SUPERKINGDOM	Unknown SUBSPECIES	HG5504910;	2.99e-05	0	0	3.12e-05	2.969e-05	0	0	0	0	0	0	0	3.201e-05	0	0	0	0	0	2.79e-05	8.641e-05	0	0	3.157e-05	0
Meta-Protein 3413	BLAST_APOA1_GORGO Apolipoprotein A-I OS=Gorilla gorilla gorilla GN=APOA1 PE=1 SV=1_G3QY98	3D-structure;Amyloid;Amyloidosis;Atherosclerosis;Cholesterol metabolism;Complete proteome;Direct protein sequencing;Disease mutation;Glycation;Glycoprotein;HDL;Lipid metabolism;Lipid transport;Lipoprotein;Neuropathy;Oxidation;Palmitate;Phosphoprotein;Polymorphism;Reference proteome;Repeat;Secreted;Signal;Steroid metabolism;Sterol metabolism;Transport;	;	;K08757;	UniRef50_P02647	EMPTY	UniRef100_P0DM92	Unknown SPECIES	Unknown GENUS	Unknown FAMILY	Unknown ORDER	Mammalia	Chordata	Metazoa	Eukaryota	Unknown SUBSPECIES	HG3592026;P0DM92;	0	0	0	0	0	0	0	0	0	0	0	0	0	0	0	0	0	0	0	0	0	0	0	0
Meta-Protein 1842	BLAST_VORB_METTM Ketoisovalerate oxidoreductase subunit VorB OS=Methanothermobacter marburgensis (strain ATCC BAA-927 / DSM 2133 / JCM 14651 / NBRC 100331 / OCM 82 / Marburg) GN=vorB PE=1 SV=2_P80908	Complete proteome;Oxidoreductase;Reference proteome;	1.2.7.7;	K00186;	UniRef50_P80908	UniRef90_P80908	UniRef100_O26800	Methanothermobacter thermautotrophicus	Methanothermobacter	Methanobacteriaceae	Methanobacteriales	Methanobacteria	Euryarchaeota	Unknown KINGDOM	Archaea	Methanothermobacter thermautotrophicus str. Delta H	HG4533414;HG4549647;	0	4.609e-05	0	0	2.969e-05	0	2.828e-05	0	0	0	0	0	0	2.877e-05	0	0	0	0	0.00011162	0	0	0.00011157	3.157e-05	0
Meta-Protein 14852	Metagenome Unknown							Unknown SPECIES	Unknown GENUS	Unknown FAMILY	Unknown ORDER	Unknown CLASS	Unknown PHYLUM	Unknown KINGDOM	Unknown SUPERKINGDOM	Unknown SUBSPECIES	HG0223914;	5.979e-05	2.304e-05	5.613e-05	3.12e-05	0	3.568e-05	0	2.917e-05	0	0	0	2.823e-05	3.201e-05	5.753e-05	3.086e-05	0	4.816e-05	0	0	0	0	2.789e-05	0	5.974e-05
Meta-Protein 7862	Metagenome Unknown							Unknown SPECIES	Unknown GENUS	Unknown FAMILY	Unknown ORDER	Unknown CLASS	Unknown PHYLUM	Unknown KINGDOM	Unknown SUPERKINGDOM	Unknown SUBSPECIES	HG0005310;	5.979e-05	0	5.613e-05	3.12e-05	0	0	5.656e-05	0	0	0	0	2.823e-05	9.602e-05	0	6.172e-05	3.329e-05	0	0	0	0	0	0	0	0
Meta-Protein 16570	LYSC_COTJA Lysozyme C OS=Coturnix japonica GN=LYZ PE=1 SV=2	3D-structure;Antimicrobial;Bacteriolytic enzyme;Direct protein sequencing;Disulfide bond;Glycosidase;Hydrolase;Secreted;Signal;	3.2.1.17;	;	UniRef50_P61626	UniRef90_P00698	UniRef100_P00701	Coturnix japonica	Coturnix	Phasianidae	Galliformes	Aves	Chordata	Metazoa	Eukaryota	Unknown SUBSPECIES	P00701;	8.969e-05	4.609e-05	0	0	0	0	0	0	2.978e-05	0.00011008	0	5.646e-05	0	2.877e-05	0	0	0	0	2.79e-05	0	0	2.789e-05	0	0
Meta-Protein 95	BLAST_CH10_PEPD6 10 kDa chaperonin OS=Peptoclostridium difficile (strain 630) GN=groS PE=3 SV=1_Q18CT6	3D-structure;ATP-binding;Cell membrane;Chaperone;Complete proteome;Cytoplasm;Kinase;Membrane;Nucleotide-binding;Phosphoprotein;Reference proteome;Transferase;Transmembrane;Two-component regulatory system;	;2.7.13.3;	;K02340;K04078;	UniRef50_P54459	UniRef90_P54459	UniRef100_P54459	Unknown SPECIES	Unknown GENUS	Unknown FAMILY	Unknown ORDER	Unknown CLASS	Firmicutes	Unknown KINGDOM	Bacteria	Unknown SUBSPECIES	HG1019976;HG5000663;HG4337145;	0	2.304e-05	0	3.12e-05	0	0	5.656e-05	0	0	0	2.791e-05	0	3.201e-05	5.753e-05	6.172e-05	6.658e-05	0	0	0	0.00017282	0.00018169	0	0	0
Meta-Protein 13960	Metagenome Unknown							Unknown SPECIES	Unknown GENUS	Unknown FAMILY	Unknown ORDER	Unknown CLASS	Unknown PHYLUM	Unknown KINGDOM	Unknown SUPERKINGDOM	Unknown SUBSPECIES	HG4286875;	0	0	0	0	2.969e-05	0	5.656e-05	5.835e-05	8.935e-05	0.00011008	0	0	0	0	0	0	0.00019262	0	0	0	0	2.789e-05	0	0
Meta-Protein 12232	BLAST_RS10_LACP7 30S ribosomal protein S10 OS=Lachnoclostridium phytofermentans (strain ATCC 700394 / DSM 18823 / ISDg) GN=rpsJ PE=3 SV=1_A9KJJ5	Complete proteome;Reference proteome;Ribonucleoprotein;Ribosomal protein;	;	K02946;	UniRef50_Q18CF6	UniRef90_A9KJJ5	UniRef100_A9KJJ5	Clostridium phytofermentans	Clostridium	Clostridiaceae	Clostridiales	Clostridia	Firmicutes	Unknown KINGDOM	Bacteria	Clostridium phytofermentans ISDg	HG2324012;	0	4.609e-05	8.419e-05	3.12e-05	0	0	0	0	0	0.00011008	0	5.646e-05	0	0.00011506	0	0	0	0	0	0	0	0.00011157	0	5.974e-05
Meta-Protein 15002	BLAST_AB6C_ARATH ABC transporter C family member 6 OS=Arabidopsis thaliana GN=ABCC6 PE=2 SV=3_Q8VZZ4	ATP-binding;Cell inner membrane;Cell membrane;Complete proteome;Membrane;Nucleotide-binding;Reference proteome;Transmembrane;Transmembrane helix;Transport;	;	K06148;	UniRef50_P71355	UniRef90_P71355	UniRef100_P71355	Haemophilus influenzae	Haemophilus	Pasteurellaceae	Pasteurellales	Gammaproteobacteria	Proteobacteria	Unknown KINGDOM	Bacteria	Haemophilus influenzae Rd KW20	HG5223300;	0	0	0	6.24e-05	0	3.568e-05	0	5.835e-05	0	0.00011008	0	2.823e-05	3.201e-05	2.877e-05	0	0	0	0	2.79e-05	0	0	0	3.157e-05	0
Meta-Protein 62629	Metagenome Unknown							Unknown SPECIES	Unknown GENUS	Unknown FAMILY	Unknown ORDER	Unknown CLASS	Unknown PHYLUM	Unknown KINGDOM	Unknown SUPERKINGDOM	Unknown SUBSPECIES	HG5249902;	0	0	0	0	0	0	0	0	0	0	0.00064192	0	0	0	0	0	0	0	5.581e-05	0	0	0	0.00028414	0
Meta-Protein 8690	BLAST_FLIF_PSEAE Flagellar M-ring protein OS=Pseudomonas aeruginosa (strain ATCC 15692 / DSM 22644 / CIP 104116 / JCM 14847 / LMG 12228 / 1C / PRS 101 / PAO1) GN=fliF PE=3 SV=2_Q51463	Bacterial flagellum;Cell membrane;Complete proteome;Membrane;Reference proteome;Transmembrane;Transmembrane helix;	;	K02409;	UniRef50_P23447	UniRef90_P23447	UniRef100_P23447	Bacillus subtilis subsp. subtilis str. 168	Bacillus	Bacillaceae	Bacillales	Bacilli	Firmicutes	Unknown KINGDOM	Bacteria	Bacillus subtilis subsp. subtilis	HG5152049;	8.969e-05	0	0	0	2.969e-05	3.568e-05	5.656e-05	0	2.978e-05	0	2.791e-05	0	0	0	3.086e-05	3.329e-05	0	3.254e-05	0	0	0	0	3.157e-05	5.974e-05
Meta-Protein 707	BLAST_RL29_STRPI 50S ribosomal protein L29 OS=Streptococcus pneumoniae (strain Hungary19A-6) GN=rpmC PE=3 SV=1_B1I8K6	Complete proteome;Reference proteome;Ribonucleoprotein;Ribosomal protein;	;	K02904;	UniRef50_Q83FZ4	EMPTY	EMPTY	Unknown SPECIES	Corynebacterium	Corynebacteriaceae	Actinomycetales	Actinobacteria	Actinobacteria	Unknown KINGDOM	Bacteria	Unknown SUBSPECIES	HG0800242;HG0840077;	0	0	0	0	0	0	5.656e-05	0	0	0	0.00013955	0	0	2.877e-05	0	0	0	0	8.371e-05	0	0	0	0.00015785	0
Meta-Protein 3998	BLAST_HSP12_SOYBN Class I heat shock protein (Fragment) OS=Glycine max GN=HSP6834-A PE=3 SV=1_P02520	Complete proteome;Plasmid;Stress response;	;	K13993;	UniRef50_Q4UJB1	UniRef90_Q4UJB1	UniRef100_Q4UJB1	Rickettsia felis	Rickettsia	Rickettsiaceae	Rickettsiales	Alphaproteobacteria	Proteobacteria	Unknown KINGDOM	Bacteria	Rickettsia felis URRWXCal2	HG1762071;HG1753339;	0	9.218e-05	0	0	0	0	0	0	0	0	0	0	0	0	0	9.987e-05	0	0	0	0	0	2.789e-05	0	0
Meta-Protein 45085	BLAST_MALE_PYRAB Maltotriose-binding protein OS=Pyrococcus abyssi (strain GE5 / Orsay) GN=malE PE=3 SV=1_Q9V297	Cell membrane;Complete proteome;Lipoprotein;Membrane;Palmitate;Reference proteome;Signal;Sugar transport;Transport;	;	K10117;	UniRef50_Q00749	UniRef90_Q00749	UniRef100_Q00749	Streptococcus mutans	Streptococcus	Streptococcaceae	Lactobacillales	Bacilli	Firmicutes	Unknown KINGDOM	Bacteria	Streptococcus mutans UA159	HG4968710;	0	0	0	0	2.969e-05	0	0	0	0	0	0	0	0.00012802	0	0	0	0	0	0	0	0	0	0	0
Meta-Protein 53129	BLAST_RL27_LACF3 50S ribosomal protein L27 OS=Lactobacillus fermentum (strain NBRC 3956 / LMG 18251) GN=rpmA PE=3 SV=1_B2GD71	Complete proteome;Ribonucleoprotein;Ribosomal protein;	;	K02899;	UniRef50_P07844	UniRef90_A5VKS3	UniRef100_B2GD71	Lactobacillus fermentum	Lactobacillus	Lactobacillaceae	Lactobacillales	Bacilli	Firmicutes	Unknown KINGDOM	Bacteria	Lactobacillus fermentum IFO 3956	HG1017479;	0	0	0	0.00012479	0	0	0	0	5.957e-05	0	0	8.469e-05	9.602e-05	5.753e-05	0	0	0	0	0.00011162	0	0	0	0	0
Meta-Protein 24708	BLAST_PPDK_CLOSY Pyruvate, phosphate dikinase OS=Clostridium symbiosum GN=ppdK PE=1 SV=5_P22983	3D-structure;ATP-binding;Direct protein sequencing;Kinase;Magnesium;Metal-binding;Nucleotide-binding;Phosphoprotein;Transferase;	2.7.9.1;	;	UniRef50_P22983	UniRef90_P22983	UniRef100_P22983	Clostridium symbiosum	Clostridium	Clostridiaceae	Clostridiales	Clostridia	Firmicutes	Unknown KINGDOM	Bacteria	Unknown SUBSPECIES	HG3166797;	0	0.00011522	2.806e-05	0	0	0	0	0	5.957e-05	0	0	2.823e-05	0	0	0	0	0	0	0	0	0	0	0	0
Meta-Protein 25698	BLAST_FTN_BACF6 Bacterial non-heme ferritin OS=Bacteroides fragilis (strain 638R) GN=ftnA PE=2 SV=1_E1WS50	Complete proteome;Direct protein sequencing;Iron;Iron storage;Metal-binding;Oxidoreductase;	1.16.3.2;	K02217;	UniRef50_E1WS50	UniRef90_E1WS50	UniRef100_E1WS50	Bacteroides fragilis	Bacteroides	Bacteroidaceae	Bacteroidales	Bacteroidia	Bacteroidetes	Unknown KINGDOM	Bacteria	Unknown SUBSPECIES	HG2048072;	0	0	0	0	0	0	0	0	0	0	0	0	0	0	0	0	0	0	0.00025114	0	0	2.789e-05	0	0
Meta-Protein 9447	BLAST_MDTA_YERPP Multidrug resistance protein MdtA OS=Yersinia pestis (strain Pestoides F) GN=mdtA PE=3 SV=1_A4TMR2	Cell inner membrane;Cell membrane;Complete proteome;Membrane;Reference proteome;Repeat;Signal;Transport;	;	K07799;	UniRef50_Q8X7J5	UniRef90_B1JSD5	EMPTY	Unknown SPECIES	Yersinia	Enterobacteriaceae	Enterobacteriales	Gammaproteobacteria	Proteobacteria	Unknown KINGDOM	Bacteria	Unknown SUBSPECIES	HG3963592;	2.99e-05	0	2.806e-05	3.12e-05	0	0	5.656e-05	0	0	0	2.791e-05	0	9.602e-05	2.877e-05	0	0	9.631e-05	0	0	0	0	0	3.157e-05	0
Meta-Protein 24409	BLAST_LOX2_SOYBN Seed linoleate 9S-lipoxygenase-2 OS=Glycine max GN=LOX1.2 PE=2 SV=1_P09439	3D-structure;Chloroplast;Complete proteome;Cytoplasm;Dioxygenase;Direct protein sequencing;Fatty acid biosynthesis;Fatty acid metabolism;Iron;Lipid biosynthesis;Lipid metabolism;Metal-binding;Oxidoreductase;Oxylipin biosynthesis;Plastid;Reference proteome;Thylakoid;Transit peptide;	1.13.11.12;1.13.11.58;	;K00454;K15718;	EMPTY	EMPTY	EMPTY	Magnoliophyta	Unknown GENUS	Unknown FAMILY	Unknown ORDER	Unknown CLASS	Streptophyta	Viridiplantae	Eukaryota	Unknown SUBSPECIES	HG5484815;	0	2.304e-05	2.806e-05	3.12e-05	0	0	0	0	0	0	5.582e-05	0	0	2.877e-05	3.086e-05	0.00013316	0	0	0	0	0	0	0	0
Meta-Protein 25052	BLAST_EFTS_CLOP1 Elongation factor Ts OS=Clostridium perfringens (strain ATCC 13124 / DSM 756 / JCM 1290 / NCIMB 6125 / NCTC 8237 / Type A) GN=tsf PE=3 SV=1_Q0TPQ4	Complete proteome;Cytoplasm;Elongation factor;Protein biosynthesis;Reference proteome;	;	K02357;	UniRef50_Q97I65	UniRef90_Q895L1	UniRef100_Q895L1	Clostridium tetani	Clostridium	Clostridiaceae	Clostridiales	Clostridia	Firmicutes	Unknown KINGDOM	Bacteria	Clostridium tetani E88	HG4041733;	0	0	0	0	0	0	0	0	0	0	8.373e-05	2.823e-05	3.201e-05	0	0	0	0	0	0	0	0	0	0	0
Meta-Protein 11448	Metagenome Unknown							Unknown SPECIES	Unknown GENUS	Unknown FAMILY	Unknown ORDER	Unknown CLASS	Unknown PHYLUM	Unknown KINGDOM	Unknown SUPERKINGDOM	Unknown SUBSPECIES	HG4711697;	0	0	0	3.12e-05	0	3.568e-05	2.828e-05	0	2.978e-05	0	0	2.823e-05	3.201e-05	2.877e-05	3.086e-05	0	9.631e-05	0	2.79e-05	8.641e-05	0	0	0	2.987e-05
Meta-Protein 9980	BLAST_FLOT1_DROME Flotillin-1 OS=Drosophila melanogaster GN=Flo1 PE=2 SV=1_O61491	Complete proteome;Membrane;Reference proteome;Transmembrane;Transmembrane helix;	;	K07192;	UniRef50_O32076	UniRef90_O32076	UniRef100_O32076	Bacillus subtilis subsp. subtilis str. 168	Bacillus	Bacillaceae	Bacillales	Bacilli	Firmicutes	Unknown KINGDOM	Bacteria	Bacillus subtilis subsp. subtilis	HG5124308;	2.99e-05	0	5.613e-05	0	0	0	0	0	2.978e-05	0	0	0	0	2.877e-05	6.172e-05	0	4.816e-05	0	2.79e-05	0	0	0	0	2.987e-05
Meta-Protein 18888	ARC_GEOOG Proteasome-associated ATPase OS=Geodermatophilus obscurus (strain ATCC 25078 / DSM 43160 / JCM 3152 / G-20) GN=arc PE=3 SV=1	ATP-binding;Chaperone;Coiled coil;Complete proteome;Nucleotide-binding;Proteasome;Reference proteome;	;	K13527;	UniRef50_Q0SIF4	UniRef90_D2S6D9	UniRef100_D2S6D9	Geodermatophilus obscurus	Geodermatophilus	Geodermatophilaceae	Actinomycetales	Actinobacteria	Actinobacteria	Unknown KINGDOM	Bacteria	Geodermatophilus obscurus DSM 43160	D2S6D9;	0	0	0	0	0	0	0	0	5.957e-05	0.00011008	0	0	0	2.877e-05	0	0	0.00019262	0	0	8.641e-05	9.084e-05	0	0	0
Meta-Protein 18887	BLAST_PLYL_DICCH Pectate lyase L OS=Dickeya chrysanthemi GN=pelL PE=3 SV=1_P0C1A6	Calcium;Disulfide bond;Lyase;Metal-binding;Secreted;Signal;	4.2.2.2;	;	UniRef50_P0C1A7	UniRef90_P0C1A7	UniRef100_P0C1A6	Erwinia chrysanthemi	Dickeya	Enterobacteriaceae	Enterobacteriales	Gammaproteobacteria	Proteobacteria	Unknown KINGDOM	Bacteria	Unknown SUBSPECIES	HG5256709;	0	0	0	0	0	0	0	0	5.957e-05	0.00011008	0	0	0	2.877e-05	0	0	0.00019262	0	0	8.641e-05	9.084e-05	0	0	0
Meta-Protein 9131	Metagenome Unknown							Unknown SPECIES	Unknown GENUS	Unknown FAMILY	Unknown ORDER	Unknown CLASS	Unknown PHYLUM	Unknown KINGDOM	Unknown SUPERKINGDOM	Unknown SUBSPECIES	HG0571389;	5.979e-05	0	0	0	0	3.568e-05	2.828e-05	0	2.978e-05	0	0	2.823e-05	3.201e-05	2.877e-05	3.086e-05	3.329e-05	4.816e-05	3.254e-05	0	0	0	2.789e-05	3.157e-05	2.987e-05
Meta-Protein 2422	BLAST_SP39_BRUME Probable sugar-binding periplasmic protein OS=Brucella melitensis biotype 1 (strain 16M / ATCC 23456 / NCTC 10094) GN=BMEII0590 PE=3 SV=2_Q8YCE2	Cell membrane;Complete proteome;Lipoprotein;Membrane;Palmitate;Protein biosynthesis;Reference proteome;Signal;Sugar transport;Transferase;Transport;	;2.1.2.9;	K00604;K10117;K15770;	UniRef50_Q00749	UniRef90_Q00749	UniRef100_Q00749	Unknown SPECIES	Unknown GENUS	Unknown FAMILY	Unknown ORDER	Unknown CLASS	Firmicutes	Unknown KINGDOM	Bacteria	Unknown SUBSPECIES	HG4964522;HG4036364;HG4835817;	0	2.304e-05	0.00081383	0	0	0	0	0	0	0	0	0	0	0	0	0	0	0	0	0	0	0	0	0
Meta-Protein 17051	Y2054_AQUAE Uncharacterized protein aq_2054 OS=Aquifex aeolicus (strain VF5) GN=aq_2054 PE=4 SV=1	Complete proteome;Membrane;Reference proteome;Transmembrane;Transmembrane helix;	;	;	UniRef50_O67838	UniRef90_O67838	UniRef100_O67838	Aquifex aeolicus	Aquifex	Aquificaceae	Aquificales	Aquificae	Aquificae	Unknown KINGDOM	Bacteria	Aquifex aeolicus VF5	O67838;	0	4.609e-05	5.613e-05	0	0	0	0	0	0	0	0	0	0	0	0	3.329e-05	0	3.254e-05	2.79e-05	0	0	2.789e-05	9.471e-05	0
Meta-Protein 864	BLAST_EFTU_CLOB8 Elongation factor Tu OS=Clostridium beijerinckii (strain ATCC 51743 / NCIMB 8052) GN=tuf1 PE=3 SV=1_A6LPP6	3D-structure;Acetylation;Antibiotic resistance;Cell inner membrane;Cell membrane;Complete proteome;Cytoplasm;Direct protein sequencing;Elongation factor;GTP-binding;Membrane;Methylation;Mitochondrion;Nucleotide-binding;Phosphoprotein;Plasmid;Protein biosynthesis;RNA-binding;Reference proteome;	;	;K02358;	EMPTY	EMPTY	EMPTY	Unknown SPECIES	Unknown GENUS	Unknown FAMILY	Unknown ORDER	Unknown CLASS	Unknown PHYLUM	Unknown KINGDOM	Unknown SUPERKINGDOM	Unknown SUBSPECIES	HG4615450;HG4603645;	0.00026907	0	2.806e-05	0	0	0	0	0.00017504	0	0	0	0	0	0	9.258e-05	0	0	0	0	0	0	0	0	0
Meta-Protein 14906	NRAP_MOUSE Nebulin-related-anchoring protein OS=Mus musculus GN=Nrap PE=1 SV=3	Actin-binding;Alternative splicing;Complete proteome;LIM domain;Metal-binding;Phosphoprotein;Reference proteome;Repeat;Zinc;	;	;	UniRef50_Q80XB4	UniRef90_Q80XB4	UniRef100_Q80XB4	Mus musculus	Mus	Muridae	Rodentia	Mammalia	Chordata	Metazoa	Eukaryota	Unknown SUBSPECIES	Q80XB4;	0	0	0	0	0	0	2.828e-05	0	0	3.669e-05	0	2.823e-05	6.401e-05	0	0	0	0	3.254e-05	0	0	9.084e-05	2.789e-05	3.157e-05	5.974e-05
Meta-Protein 32963	Metagenome Unknown							Unknown SPECIES	Unknown GENUS	Unknown FAMILY	Unknown ORDER	Unknown CLASS	Unknown PHYLUM	Unknown KINGDOM	Unknown SUPERKINGDOM	Unknown SUBSPECIES	HG5363344;	0	2.304e-05	0	3.12e-05	5.937e-05	7.137e-05	0	2.917e-05	0	3.669e-05	0	2.823e-05	0	0	3.086e-05	3.329e-05	0	3.254e-05	0	0	0	2.789e-05	6.314e-05	5.974e-05
Meta-Protein 11792	Metagenome Unknown							Unknown SPECIES	Unknown GENUS	Unknown FAMILY	Unknown ORDER	Unknown CLASS	Unknown PHYLUM	Unknown KINGDOM	Unknown SUPERKINGDOM	Unknown SUBSPECIES	HG3022652;	2.99e-05	0	0	0	2.969e-05	0	0	0	0	0	0	5.646e-05	0	0	0	0	0	0	8.371e-05	0	0	0	6.314e-05	0
Meta-Protein 1055	BLAST_EFTU2_CARHZ Elongation factor Tu 2 OS=Carboxydothermus hydrogenoformans (strain ATCC BAA-161 / DSM 6008 / Z-2901) GN=tuf2 PE=3 SV=1_Q3A9P8	3D-structure;Acetylation;Antibiotic resistance;Cell inner membrane;Cell membrane;Chloroplast;Complete proteome;Cytoplasm;Direct protein sequencing;Elongation factor;GTP-binding;Membrane;Methylation;Mitochondrion;Nucleotide-binding;Phosphoprotein;Plasmid;Plastid;Protein biosynthesis;RNA-binding;Reference proteome;	;	;K02358;	EMPTY	EMPTY	EMPTY	Unknown SPECIES	Unknown GENUS	Unknown FAMILY	Unknown ORDER	Unknown CLASS	Unknown PHYLUM	Unknown KINGDOM	Unknown SUPERKINGDOM	Unknown SUBSPECIES	HG4606804;HG4653777;	0	0	2.806e-05	0	2.969e-05	0	0	8.752e-05	0	0	0	0	3.201e-05	2.877e-05	0	0	0	0	0	0	0	0	0	0
Meta-Protein 37533	Metagenome Unknown							Unknown SPECIES	Unknown GENUS	Unknown FAMILY	Unknown ORDER	Unknown CLASS	Unknown PHYLUM	Unknown KINGDOM	Unknown SUPERKINGDOM	Unknown SUBSPECIES	HG3540788;	0	0.00048394	0	0	0	0	0.00025452	0	0	0	8.373e-05	0	0	5.753e-05	0	0	0	0	5.581e-05	0	0	0	6.314e-05	0
Meta-Protein 452	RS4_BORT9 30S ribosomal protein S4 OS=Borrelia turicatae (strain 91E135) GN=rpsD PE=3 SV=1	Complete proteome;RNA-binding;Reference proteome;Ribonucleoprotein;Ribosomal protein;rRNA-binding;	;	K02986;	EMPTY	EMPTY	EMPTY	Unknown SPECIES	Unknown GENUS	Unknown FAMILY	Unknown ORDER	Unknown CLASS	Unknown PHYLUM	Unknown KINGDOM	Bacteria	Unknown SUBSPECIES	A1R043;HG2954834;	0	2.304e-05	2.806e-05	3.12e-05	0	0	2.828e-05	0	5.957e-05	7.338e-05	5.582e-05	8.469e-05	0	2.877e-05	0	3.329e-05	0	3.254e-05	2.79e-05	0	0	2.789e-05	3.157e-05	0
Meta-Protein 37049	BLAST_CD59_HUMAN CD59 glycoprotein OS=Homo sapiens GN=CD59 PE=1 SV=1_P13987	3D-structure;Cell membrane;Complete proteome;Direct protein sequencing;Disease mutation;Disulfide bond;GPI-anchor;Glycation;Glycoprotein;Hereditary hemolytic anemia;Lipoprotein;Membrane;Reference proteome;Secreted;Signal;	;	K04008;	UniRef50_P13987	UniRef90_P13987	UniRef100_P13987	Homo sapiens	Homo	Hominidae	Primates	Mammalia	Chordata	Metazoa	Eukaryota	Unknown SUBSPECIES	HG2139802;	0	0	0	6.24e-05	0	3.568e-05	2.828e-05	0	2.978e-05	0	0	0	0	2.877e-05	0	0.00013316	0	9.761e-05	0	0	0	5.579e-05	0	2.987e-05
Meta-Protein 17901	BLAST_RL24_EXISA 50S ribosomal protein L24 OS=Exiguobacterium sp. (strain ATCC BAA-1283 / AT1b) GN=rplX PE=3 SV=1_C4KZN5	Complete proteome;RNA-binding;Ribonucleoprotein;Ribosomal protein;rRNA-binding;	;	K02895;	UniRef50_E0TZF9	UniRef90_B1HMW9	UniRef100_B1HMW9	Lysinibacillus sphaericus	Lysinibacillus	Bacillaceae	Bacillales	Bacilli	Firmicutes	Unknown KINGDOM	Bacteria	Lysinibacillus sphaericus C3-41	HG1116498;	0	0	0	0	0	0	0	0	5.957e-05	0	8.373e-05	2.823e-05	0	0	0	0	0	0	0.00011162	0	0	0	6.314e-05	2.987e-05
Meta-Protein 33894	Metagenome Unknown							Unknown SPECIES	Unknown GENUS	Unknown FAMILY	Unknown ORDER	Unknown CLASS	Unknown PHYLUM	Unknown KINGDOM	Unknown SUPERKINGDOM	Unknown SUBSPECIES	HG2545990;	5.979e-05	6.913e-05	2.806e-05	3.12e-05	5.937e-05	3.568e-05	2.828e-05	0	2.978e-05	3.669e-05	0	5.646e-05	3.201e-05	0	3.086e-05	0	0	0	0	0	0	2.789e-05	0	2.987e-05
Meta-Protein 23936	BLAST_MAK_ECOLI Fructokinase OS=Escherichia coli (strain K12) GN=mak PE=1 SV=2_P23917	ATP-binding;Carbohydrate metabolism;Complete proteome;Kinase;Nucleotide-binding;Reference proteome;Transferase;	2.7.1.4;	K00847;	UniRef50_P23917	UniRef90_P23917	UniRef100_P23917	Escherichia coli	Escherichia	Enterobacteriaceae	Enterobacteriales	Gammaproteobacteria	Proteobacteria	Unknown KINGDOM	Bacteria	Escherichia coli K-12	HG3936937;	0	4.609e-05	8.419e-05	6.24e-05	0	0	2.828e-05	0	0	0	2.791e-05	0	0	2.877e-05	3.086e-05	0	4.816e-05	0	0	0	0	0	0	0
Meta-Protein 17384	BLAST_DNAK_MYCHO Chaperone protein DnaK OS=Mycoplasma hominis GN=dnaK PE=3 SV=1_Q9ZEJ0	3D-structure;ATP-binding;Acetylation;Alternative splicing;Cell inner membrane;Cell membrane;Chaperone;Chloroplast;Coiled coil;Complete proteome;Cytoplasm;DNA replication;Direct protein sequencing;Disease mutation;Dwarfism;Host-virus interaction;Membrane;Methylation;Mitochondrion;Nucleotide-binding;Nucleus;Phosphoprotein;Plastid;Polymorphism;Protein transport;Reference proteome;Secreted;Stress response;Transit peptide;Transport;	;	;K03283;K04043;	EMPTY	EMPTY	EMPTY	Unknown SPECIES	Unknown GENUS	Unknown FAMILY	Unknown ORDER	Unknown CLASS	Unknown PHYLUM	Unknown KINGDOM	Unknown SUPERKINGDOM	Unknown SUBSPECIES	HG5248611;	0	0	2.806e-05	0	8.906e-05	0	0	0	0	7.338e-05	0	0	0	2.877e-05	3.086e-05	0	9.631e-05	3.254e-05	0	8.641e-05	0	0	0	0
Meta-Protein 12912	BLAST_Y584_MYCTU Uncharacterized glycosidase Rv0584 OS=Mycobacterium tuberculosis (strain ATCC 25618 / H37Rv) GN=Rv0584 PE=3 SV=1_O86365	Complete proteome;Glycosidase;Hydrolase;Reference proteome;Signal;	3.2.1.-;	;	UniRef50_O86365	UniRef90_O86365	UniRef100_O86365	Mycobacterium tuberculosis	Mycobacterium	Mycobacteriaceae	Actinomycetales	Actinobacteria	Actinobacteria	Unknown KINGDOM	Bacteria	Mycobacterium tuberculosis H37Rv	HG5436361;	0	4.609e-05	0	0	5.937e-05	3.568e-05	2.828e-05	0	2.978e-05	0	5.582e-05	5.646e-05	0	0	0	0	0	0	2.79e-05	0	9.084e-05	2.789e-05	3.157e-05	0
Meta-Protein 7949	SYE_KORCO Glutamate--tRNA ligase OS=Korarchaeum cryptofilum (strain OPF8) GN=gltX PE=3 SV=1	Aminoacyl-tRNA synthetase;ATP-binding;Complete proteome;Cytoplasm;Ligase;Nucleotide-binding;Protein biosynthesis;Reference proteome;	6.1.1.17;	K01885;	UniRef50_B1L5U2	UniRef90_B1L5U2	UniRef100_B1L5U2	Candidatus Korarchaeum cryptofilum	Candidatus Korarchaeum	Unknown FAMILY	Unknown ORDER	Unknown CLASS	Korarchaeota	Unknown KINGDOM	Archaea	Candidatus Korarchaeum cryptofilum OPF8	B1L5U2;	2.99e-05	2.304e-05	2.806e-05	0	0	0	0	0	0	0	8.373e-05	2.823e-05	3.201e-05	2.877e-05	6.172e-05	0	0	0	2.79e-05	0	0	0	6.314e-05	2.987e-05
Meta-Protein 57073	BLAST_RS15_PEPD6 30S ribosomal protein S15 OS=Peptoclostridium difficile (strain 630) GN=rpsO PE=3 SV=1_Q18BI0	Complete proteome;RNA-binding;Reference proteome;Ribonucleoprotein;Ribosomal protein;rRNA-binding;	;	K02956;	UniRef50_Q6NCN7	UniRef90_A9KNL0	UniRef100_A9KNL0	Clostridium phytofermentans	Clostridium	Clostridiaceae	Clostridiales	Clostridia	Firmicutes	Unknown KINGDOM	Bacteria	Clostridium phytofermentans ISDg	HG0919751;	0	6.913e-05	0.00014032	6.24e-05	0	0	0	0	0	0	0	0	9.602e-05	0	0	3.329e-05	0	0	0	0	0	0	0	0
Meta-Protein 15878	Metagenome Unknown							Unknown SPECIES	Unknown GENUS	Unknown FAMILY	Unknown ORDER	Unknown CLASS	Unknown PHYLUM	Unknown KINGDOM	Unknown SUPERKINGDOM	Unknown SUBSPECIES	HG4255641;	5.979e-05	2.304e-05	2.806e-05	9.359e-05	2.969e-05	0	2.828e-05	0	0	0	0	0	0	0	0	3.329e-05	0	0	5.581e-05	0	0	0	0	0
Meta-Protein 8758	BLAST_EF1A1_FELCA Elongation factor 1-alpha 1 OS=Felis catus GN=EEF1A1 PE=2 SV=1_Q66RN5	3D-structure;Acetylation;Actin-binding;Alternative splicing;Autism spectrum disorder;Cell membrane;Complete proteome;Cytoplasm;Cytoskeleton;Direct protein sequencing;Disease mutation;Elongation factor;Epilepsy;GTP-binding;Isopeptide bond;Membrane;Mental retardation;Methylation;Nucleotide-binding;Nucleus;Phosphoprotein;Polymorphism;Protein biosynthesis;Reference proteome;Transcription;Transcription regulation;Ubl conjugation;	;	;K03231;	EMPTY	EMPTY	EMPTY	Unknown SPECIES	Unknown GENUS	Unknown FAMILY	Unknown ORDER	Unknown CLASS	Unknown PHYLUM	Unknown KINGDOM	Eukaryota	Unknown SUBSPECIES	HG4964415;	0	0	2.806e-05	0	2.969e-05	0	0	8.752e-05	0	0	5.582e-05	2.823e-05	0	0	0	0	0	0	0	0	0	2.789e-05	0	8.961e-05
Meta-Protein 9190	Metagenome Unknown							Unknown SPECIES	Unknown GENUS	Unknown FAMILY	Unknown ORDER	Unknown CLASS	Unknown PHYLUM	Unknown KINGDOM	Unknown SUPERKINGDOM	Unknown SUBSPECIES	HG1980141;	2.99e-05	2.304e-05	0	0	2.969e-05	3.568e-05	2.828e-05	2.917e-05	2.978e-05	7.338e-05	0	0	0	2.877e-05	3.086e-05	0	0.00014447	3.254e-05	0	0	0	2.789e-05	0	5.974e-05
Meta-Protein 20505	CE290_BOVIN Centrosomal protein of 290 kDa (Fragment) OS=Bos taurus GN=CEP290 PE=1 SV=2	Activator;Alternative splicing;Cell projection;Cilium;Cilium biogenesis/degradation;Coiled coil;Complete proteome;Cytoplasm;Cytoplasmic vesicle;Cytoskeleton;Nucleus;Protein transport;Reference proteome;Transport;Ubl conjugation;	;	K16533;	UniRef50_Q9TU23	UniRef90_Q9TU23	UniRef100_Q9TU23	Bos taurus	Bos	Bovidae	Unknown ORDER	Mammalia	Chordata	Metazoa	Eukaryota	Unknown SUBSPECIES	Q9TU23;	0	0	0	0	0	0	0	2.917e-05	0	0	2.791e-05	0	0	0	0	0	0	0.00029284	0	0	0	0	0	0
Meta-Protein 573	MYSP_TAESO Paramyosin OS=Taenia solium GN=PMY PE=1 SV=2	Coiled coil;Cytoplasm;Direct protein sequencing;Motor protein;Muscle protein;Myosin;Secreted;Thick filament;	;	;	UniRef50_Q05870	UniRef90_P35418	UniRef100_P35418	Taenia solium	Taenia	Taeniidae	Cyclophyllidea	Cestoda	Platyhelminthes	Metazoa	Eukaryota	Unknown SUBSPECIES	P35418;HG1943953;HG5429749;	0	4.609e-05	2.806e-05	0	0	0	5.656e-05	0	2.978e-05	0	0.00016746	0	0	0	0	0	0	0	0	0	0	0	0	0
Meta-Protein 151439	Metagenome Unknown							Unknown SPECIES	Unknown GENUS	Unknown FAMILY	Unknown ORDER	Unknown CLASS	Unknown PHYLUM	Unknown KINGDOM	Unknown SUPERKINGDOM	Unknown SUBSPECIES	HG5482392;	0	0	0	0	0	0	0	0	0.00095306	0	0	0	0	0	0	0	0	0	0	0	9.084e-05	0	0	0
Meta-Protein 1271	BLAST_FEOA_ECOL6 Fe(2+) transport protein A OS=Escherichia coli O6:H1 (strain CFT073 / ATCC 700928 / UPEC) GN=feoA PE=3 SV=1_P0AEL4	Cell inner membrane;Cell membrane;Complete proteome;GTP-binding;Ion transport;Iron;Iron transport;Membrane;Nucleotide-binding;Reference proteome;Transmembrane;Transmembrane helix;Transport;	;	K04759;	UniRef50_Q7MV19	UniRef90_Q7MV19	UniRef100_Q7MV19	Porphyromonas gingivalis	Porphyromonas	Porphyromonadaceae	Bacteroidales	Bacteroidia	Bacteroidetes	Unknown KINGDOM	Bacteria	Porphyromonas gingivalis W83	HG0906805;HG5601493;	0	6.913e-05	2.806e-05	3.12e-05	0	0	0	0	5.957e-05	0	0	5.646e-05	0	0	3.086e-05	6.658e-05	0	0	5.581e-05	0	0	2.789e-05	0	2.987e-05
Meta-Protein 34071	BLAST_WBBD_ECOLX UDP-Gal:alpha-D-GlcNAc-diphosphoundecaprenol beta-1,3-galactosyltransferase OS=Escherichia coli GN=wbbD PE=1 SV=1_Q03084	Cell inner membrane;Cell membrane;Glycosyltransferase;Lipopolysaccharide biosynthesis;Manganese;Membrane;Transferase;	2.4.1.303;	K18788;	UniRef50_Q03084	UniRef90_Q03084	UniRef100_Q03084	Escherichia coli	Escherichia	Enterobacteriaceae	Enterobacteriales	Gammaproteobacteria	Proteobacteria	Unknown KINGDOM	Bacteria	Unknown SUBSPECIES	HG2026489;	0	0	0	3.12e-05	2.969e-05	0	0	0	0	3.669e-05	0	2.823e-05	3.201e-05	5.753e-05	3.086e-05	3.329e-05	4.816e-05	0	0	8.641e-05	9.084e-05	2.789e-05	3.157e-05	0
Meta-Protein 8567	BLAST_RL19_THESQ 50S ribosomal protein L19 OS=Thermotoga sp. (strain RQ2) GN=rplS PE=3 SV=1_B1LB80	Complete proteome;Reference proteome;Ribonucleoprotein;Ribosomal protein;	;	K02884;	UniRef50_A4SW76	UniRef90_C5D8U6	UniRef100_C5D8U6	Geobacillus sp. WCH70	Geobacillus	Bacillaceae	Bacillales	Bacilli	Firmicutes	Unknown KINGDOM	Bacteria	Unknown SUBSPECIES	HG1303833;	0	4.609e-05	5.613e-05	0	0	0	2.828e-05	0	2.978e-05	3.669e-05	2.791e-05	2.823e-05	3.201e-05	2.877e-05	0	0	4.816e-05	0	5.581e-05	8.641e-05	9.084e-05	2.789e-05	0	2.987e-05
Meta-Protein 20231	Metagenome Unknown							Unknown SPECIES	Unknown GENUS	Unknown FAMILY	Unknown ORDER	Unknown CLASS	Unknown PHYLUM	Unknown KINGDOM	Unknown SUPERKINGDOM	Unknown SUBSPECIES	HG2306647;	2.99e-05	2.304e-05	2.806e-05	3.12e-05	0	0	5.656e-05	0	0	0	5.582e-05	0	3.201e-05	5.753e-05	3.086e-05	0	0	0	8.371e-05	0	0	0	0	0
Meta-Protein 2460	BLAST_CH60_CLOTH 60 kDa chaperonin OS=Clostridium thermocellum (strain ATCC 27405 / DSM 1237 / NBRC 103400 / NCIMB 10682 / NRRL B-4536 / VPI 7372) GN=groL PE=1 SV=3_P48212	3D-structure;ATP-binding;Acetylation;Cell cycle;Cell division;Chaperone;Complete proteome;Cytoplasm;Direct protein sequencing;Isopeptide bond;Nucleotide-binding;Phosphoprotein;Plasmid;Reference proteome;Stress response;Ubl conjugation;	;	;K04077;	UniRef50_P23033	UniRef90_P26209	UniRef100_B7GFR6	Unknown SPECIES	Unknown GENUS	Unknown FAMILY	Unknown ORDER	Unknown CLASS	Unknown PHYLUM	Unknown KINGDOM	Unknown SUPERKINGDOM	Unknown SUBSPECIES	HG5159545;B7GFR6;	0	4.609e-05	5.613e-05	0	0	0	0	0	5.957e-05	0	2.791e-05	0	9.602e-05	0	0	0	0	0	0	0.00017282	0	0	0	0
Meta-Protein 1636	BLAST_RS15_CLOPS 30S ribosomal protein S15 OS=Clostridium perfringens (strain SM101 / Type A) GN=rpsO PE=3 SV=1_Q0SSD9	Complete proteome;RNA-binding;Reference proteome;Ribonucleoprotein;Ribosomal protein;rRNA-binding;	;	K02956;	EMPTY	EMPTY	EMPTY	Unknown SPECIES	Unknown GENUS	Unknown FAMILY	Unknown ORDER	Unknown CLASS	Unknown PHYLUM	Unknown KINGDOM	Bacteria	Unknown SUBSPECIES	HG1019453;HG0902464;HG1021578;HG0932215;HG0908353;	0	0	0	0	0	0	0	0	0.00023827	7.338e-05	0.00016746	0.00014115	0	0	0	0	0	0	0	0	9.084e-05	0	0	2.987e-05
Meta-Protein 1589	BLAST_RL4_BIFAA 50S ribosomal protein L4 OS=Bifidobacterium adolescentis (strain ATCC 15703 / DSM 20083 / NCTC 11814 / E194a) GN=rplD PE=3 SV=1_A1A070	Complete proteome;RNA-binding;Reference proteome;Ribonucleoprotein;Ribosomal protein;rRNA-binding;	;	K02926;	UniRef50_A0QSD2	UniRef90_A1A070	UniRef100_A1A070	Bifidobacterium adolescentis	Bifidobacterium	Bifidobacteriaceae	Bifidobacteriales	Actinobacteria	Actinobacteria	Unknown KINGDOM	Bacteria	Bifidobacterium adolescentis ATCC 15703	HG3028478;HG3026860;	0	4.609e-05	0	0	0	0	0	0	0	0	5.582e-05	0	0	0	0.00018517	0	4.816e-05	0	0	0	0	0	0	0
Meta-Protein 20869	BLAST_REP_BPPHM Replication-associated protein VP4 OS=Bdellovibrio phage phiMH2K GN=ORF4 PE=3 SV=1_Q9G050	ATP-binding;Coiled coil;Complete proteome;Endonuclease;Hydrolase;Ligase;Nuclease;Nucleotide-binding;Reference proteome;	3.1.21.-;6.5.1.1;	;	UniRef50_Q9G050	UniRef90_Q9G050	UniRef100_Q9G050	Bdellovibrio phage phiMH2K	Bdellomicrovirus	Microviridae	Unknown ORDER	Unknown CLASS	Unknown PHYLUM	Unknown KINGDOM	Viruses	Unknown SUBSPECIES	HG3141518;	0	2.304e-05	0	3.12e-05	2.969e-05	3.568e-05	2.828e-05	2.917e-05	2.978e-05	3.669e-05	0	0	0	0	0	0	0	3.254e-05	0	0	0	0	6.314e-05	0
Meta-Protein 40737	BLAST_FLA_BACHD Flagellin OS=Bacillus halodurans (strain ATCC BAA-125 / DSM 18197 / FERM 7344 / JCM 9153 / C-125) GN=hag PE=1 SV=1_Q05203	Bacterial flagellum;Complete proteome;Direct protein sequencing;Reference proteome;Secreted;	;	K02406;	UniRef50_Q05203	UniRef90_Q05203	UniRef100_Q05203	Bacillus halodurans	Bacillus	Bacillaceae	Bacillales	Bacilli	Firmicutes	Unknown KINGDOM	Bacteria	Bacillus halodurans C-125	HG3896502;	0	0	0	0	0	0	0	0	0	0	0	0	0	0	0	0	0	0	0	0	0	0	0	0
Meta-Protein 14738	Metagenome Unknown							Unknown SPECIES	Unknown GENUS	Unknown FAMILY	Unknown ORDER	Unknown CLASS	Unknown PHYLUM	Unknown KINGDOM	Unknown SUPERKINGDOM	Unknown SUBSPECIES	HG1142036;	5.979e-05	4.609e-05	2.806e-05	6.24e-05	0	0	5.656e-05	0	0	0	5.582e-05	5.646e-05	6.401e-05	0	3.086e-05	0	0	0	2.79e-05	0	0	0	3.157e-05	0
Meta-Protein 57770	BLAST_KPRO_MAIZE Putative receptor protein kinase ZmPK1 OS=Zea mays GN=PK1 PE=2 SV=2_P17801	ATP-binding;Cell membrane;Complete proteome;Disulfide bond;EGF-like domain;Glycoprotein;Kinase;Lectin;Membrane;Nucleotide-binding;Receptor;Reference proteome;Serine/threonine-protein kinase;Signal;Transferase;Transmembrane;Transmembrane helix;	2.7.11.1;	;	UniRef50_O64774	UniRef90_O64774	UniRef100_O64774	Arabidopsis thaliana	Arabidopsis	Brassicaceae	Brassicales	Unknown CLASS	Streptophyta	Viridiplantae	Eukaryota	Unknown SUBSPECIES	HG5500460;	0	4.609e-05	5.613e-05	3.12e-05	0	0	5.656e-05	0	0	0	5.582e-05	5.646e-05	0	0	0	0	0	0	5.581e-05	0	0	0	6.314e-05	0
Meta-Protein 940	BLAST_EFG_LACP7 Elongation factor G OS=Lachnoclostridium phytofermentans (strain ATCC 700394 / DSM 18823 / ISDg) GN=fusA PE=3 SV=1_A9KRZ3	3D-structure;Acetylation;Complete proteome;Cytoplasm;Direct protein sequencing;Elongation factor;GTP-binding;Isopeptide bond;Nucleotide-binding;Phosphoprotein;Plasmid;Protein biosynthesis;Reference proteome;Ubl conjugation;	;	;K02355;	EMPTY	EMPTY	EMPTY	Unknown SPECIES	Unknown GENUS	Unknown FAMILY	Unknown ORDER	Unknown CLASS	Unknown PHYLUM	Unknown KINGDOM	Bacteria	Unknown SUBSPECIES	HG5380225;HG5380536;HG5369030;HG5376905;	2.99e-05	9.218e-05	0.00011225	3.12e-05	0	0	0	0	0	0	0	0	0	2.877e-05	0	0	0	0	2.79e-05	0	0	0	0	0
Meta-Protein 18576	Metagenome Unknown							Unknown SPECIES	Unknown GENUS	Unknown FAMILY	Unknown ORDER	Unknown CLASS	Unknown PHYLUM	Unknown KINGDOM	Unknown SUPERKINGDOM	Unknown SUBSPECIES	HG3592146;	2.99e-05	2.304e-05	5.613e-05	0	0	0	5.656e-05	0	0	0	2.791e-05	5.646e-05	6.401e-05	2.877e-05	3.086e-05	0	4.816e-05	0	0	0	0	0	0	0
Meta-Protein 20910	RECF_HYDCU DNA replication and repair protein RecF OS=Hydrogenovibrio crunogenus (strain XCL-2) GN=recF PE=3 SV=1	ATP-binding;Complete proteome;Cytoplasm;DNA damage;DNA repair;DNA replication;DNA-binding;Nucleotide-binding;Reference proteome;SOS response;	;	K03629;	UniRef50_Q31JS3	UniRef90_Q31JS3	UniRef100_Q31JS3	Thiomicrospira crunogena	Thiomicrospira	Piscirickettsiaceae	Thiotrichales	Gammaproteobacteria	Proteobacteria	Unknown KINGDOM	Bacteria	Thiomicrospira crunogena XCL-2	Q31JS3;	2.99e-05	0	5.613e-05	0	0	0	0	0	2.978e-05	0	0	0	9.602e-05	5.753e-05	3.086e-05	0	9.631e-05	0	0	0.00017282	9.084e-05	0	0	0
Meta-Protein 15567	BLAST_RL27_KORVE 50S ribosomal protein L27 OS=Koribacter versatilis (strain Ellin345) GN=rpmA PE=3 SV=1_Q1IVS6	Complete proteome;Reference proteome;Ribonucleoprotein;Ribosomal protein;	;	K02899;	UniRef50_Q8YJ84	UniRef90_B1XPD9	UniRef100_B1XPD9	Synechococcus sp. PCC 7002	Synechococcus	Unknown FAMILY	Chroococcales	Unknown CLASS	Cyanobacteria	Unknown KINGDOM	Bacteria	Unknown SUBSPECIES	HG0855763;	0	0	0	0	0	0	0	0	0	0	0.00011164	2.823e-05	0	0	0	0	0	0	0	0	0	0	9.471e-05	8.961e-05
Meta-Protein 95818	BLAST_DPS_MYCSM DNA protection during starvation protein OS=Mycobacterium smegmatis GN=dps PE=1 SV=1_P0C558	3D-structure;Complete proteome;Cytoplasm;DNA-binding;Iron;Iron storage;Metal-binding;Oxidoreductase;Reference proteome;	1.16.-.-;	;K04047;	UniRef50_A0R692	UniRef90_A0R692	UniRef100_A0R692	Mycobacterium smegmatis	Mycobacterium	Mycobacteriaceae	Actinomycetales	Actinobacteria	Actinobacteria	Unknown KINGDOM	Bacteria	Unknown SUBSPECIES	HG2381044;	0	0	0	9.359e-05	5.937e-05	7.137e-05	0	0	0	0	0	0	0.00016003	0	0	0	0	0.00022776	0	0	0	0	6.314e-05	0
Meta-Protein 15312	BLAST_YCEG_BACSU Uncharacterized protein YceG OS=Bacillus subtilis (strain 168) GN=yceG PE=4 SV=1_O34809	Complete proteome;Reference proteome;	;	;	UniRef50_O34809	UniRef90_O34809	UniRef100_O34809	Bacillus subtilis subsp. subtilis str. 168	Bacillus	Bacillaceae	Bacillales	Bacilli	Firmicutes	Unknown KINGDOM	Bacteria	Bacillus subtilis subsp. subtilis	HG5420472;	2.99e-05	2.304e-05	0	0	5.937e-05	7.137e-05	2.828e-05	8.752e-05	2.978e-05	0	0	0	0	0	3.086e-05	6.658e-05	0	3.254e-05	0	0	0	0.00011157	0	2.987e-05
Meta-Protein 22265	BLAST_RL7_BIFAA 50S ribosomal protein L7/L12 OS=Bifidobacterium adolescentis (strain ATCC 15703 / DSM 20083 / NCTC 11814 / E194a) GN=rplL PE=3 SV=1_A1A033	Complete proteome;Reference proteome;Ribonucleoprotein;Ribosomal protein;	;	K02935;	UniRef50_P05392	UniRef90_A1A033	UniRef100_A1A033	Bifidobacterium adolescentis	Bifidobacterium	Bifidobacteriaceae	Bifidobacteriales	Actinobacteria	Actinobacteria	Unknown KINGDOM	Bacteria	Bifidobacterium adolescentis ATCC 15703	HG1513466;	0	4.609e-05	0	0	0	0	0	0	0	0	0.00011164	0	0	0	0	0	0.00019262	0	0	0	0	0	3.157e-05	0
Meta-Protein 17745	BLAST_TREP_THEBR Alpha,alpha-trehalose phosphorylase OS=Thermoanaerobacter brockii GN=treP PE=1 SV=1_Q8L164	Direct protein sequencing;Glycosyltransferase;Transferase;	2.4.1.64;	;	UniRef50_Q8L164	UniRef90_Q8L164	UniRef100_Q8L164	Thermoanaerobacter brockii	Thermoanaerobacter	Thermoanaerobacteraceae	Thermoanaerobacterales	Clostridia	Firmicutes	Unknown KINGDOM	Bacteria	Unknown SUBSPECIES	HG3508482;	0	4.609e-05	0	0	0	0	2.828e-05	2.917e-05	0	0	0	8.469e-05	0	2.877e-05	0	0	0	0	0	0	0	0	0	2.987e-05
Meta-Protein 9075	BLAST_XYNB_BACSU Beta-xylosidase OS=Bacillus subtilis (strain 168) GN=xynB PE=1 SV=2_P94489	3D-structure;Carbohydrate metabolism;Cell membrane;Complete proteome;Glycosidase;Hydrolase;Membrane;Polysaccharide degradation;Reference proteome;Xylan degradation;	3.2.1.37;	K01198;	UniRef50_P07129	UniRef90_P94489	UniRef100_P94489	Bacillus subtilis subsp. subtilis str. 168	Bacillus	Bacillaceae	Bacillales	Bacilli	Firmicutes	Unknown KINGDOM	Bacteria	Bacillus subtilis subsp. subtilis	HG5165525;	5.979e-05	2.304e-05	0	3.12e-05	2.969e-05	3.568e-05	2.828e-05	2.917e-05	0	0	0	0	3.201e-05	2.877e-05	3.086e-05	3.329e-05	0	3.254e-05	0	8.641e-05	0	0	0	0
Meta-Protein 11951	BLAST_C1R_HUMAN Complement C1r subcomponent OS=Homo sapiens GN=C1R PE=1 SV=2_P00736	3D-structure;Complement pathway;Complete proteome;Direct protein sequencing;Disease mutation;Disulfide bond;EGF-like domain;Ehlers-Danlos syndrome;Glycoprotein;Hydrolase;Hydroxylation;Immunity;Innate immunity;Phosphoprotein;Polymorphism;Protease;Reference proteome;Repeat;Secreted;Serine protease;Signal;Sushi;	3.4.21.41;	;K01330;	UniRef50_P00736	EMPTY	EMPTY	Unknown SPECIES	Unknown GENUS	Unknown FAMILY	Unknown ORDER	Mammalia	Chordata	Metazoa	Eukaryota	Unknown SUBSPECIES	HG5316790;	0	2.304e-05	0	9.359e-05	5.937e-05	0	0	2.917e-05	0	3.669e-05	2.791e-05	2.823e-05	0	2.877e-05	0	3.329e-05	0	3.254e-05	2.79e-05	0	0	5.579e-05	3.157e-05	0
Meta-Protein 16487	BLAST_1433Z_BOVIN 14-3-3 protein zeta/delta OS=Bos taurus GN=YWHAZ PE=1 SV=1_P63103	3D-structure;Acetylation;Alternative splicing;Complete proteome;Cytoplasm;Direct protein sequencing;Phosphoprotein;Reference proteome;	;	K16197;	EMPTY	EMPTY	EMPTY	Unknown SPECIES	Unknown GENUS	Unknown FAMILY	Unknown ORDER	Unknown CLASS	Chordata	Metazoa	Eukaryota	Unknown SUBSPECIES	HG3331569;	0	0	0	0	0.00011874	3.568e-05	0	0.00037925	0	0	0	5.646e-05	0	0	0	0	0	3.254e-05	0	0	0	5.579e-05	0	0
Meta-Protein 21977	Metagenome Unknown							Unknown SPECIES	Unknown GENUS	Unknown FAMILY	Unknown ORDER	Unknown CLASS	Unknown PHYLUM	Unknown KINGDOM	Unknown SUPERKINGDOM	Unknown SUBSPECIES	HG4382351;	0	4.609e-05	0	0	0	0	0.00011312	0	0	0	0	0	6.401e-05	8.63e-05	3.086e-05	0	0	0	0	0	0	0	0	0
Meta-Protein 45043	BLAST_GL814_ORYSJ Germin-like protein 8-14 OS=Oryza sativa subsp. japonica GN=GER5 PE=1 SV=1_Q6ZBZ2	Apoplast;Complete proteome;Direct protein sequencing;Disulfide bond;Glycoprotein;Manganese;Metal-binding;Phosphoprotein;Reference proteome;Secreted;Signal;	;	;	UniRef50_Q6ZBZ2	UniRef90_Q6ZBZ2	UniRef100_Q6ZBZ2	Oryza sativa	Oryza	Poaceae	Poales	Liliopsida	Streptophyta	Viridiplantae	Eukaryota	Oryza sativa Japonica Group	HG2913155;	0	0	0.00011225	0	0	0	0	0	0	0	2.791e-05	0	0	0	0.00012345	0	0	0	0	0	0	0	0	0
Meta-Protein 31688	BLAST_MNAA_BACSU UDP-N-acetylglucosamine 2-epimerase OS=Bacillus subtilis (strain 168) GN=mnaA PE=1 SV=1_P39131	3D-structure;Cell wall biogenesis/degradation;Complete proteome;Cytoplasm;Isomerase;Reference proteome;Teichoic acid biosynthesis;	5.1.3.14;	K01791;	UniRef50_P39131	UniRef90_P39131	UniRef100_P39131	Bacillus subtilis subsp. subtilis str. 168	Bacillus	Bacillaceae	Bacillales	Bacilli	Firmicutes	Unknown KINGDOM	Bacteria	Bacillus subtilis subsp. subtilis	HG4531758;	8.969e-05	2.304e-05	0	0	2.969e-05	3.568e-05	2.828e-05	2.917e-05	0	0	5.582e-05	0	0	2.877e-05	3.086e-05	3.329e-05	0	0	2.79e-05	0	0	2.789e-05	0	0
Meta-Protein 17434	BLAST_ISF2_METJA Iron-sulfur flavoprotein MJ1083 OS=Methanocaldococcus jannaschii (strain ATCC 43067 / DSM 2661 / JAL-1 / JCM 10045 / NBRC 100440) GN=MJ1083 PE=1 SV=1_Q58483	4Fe-4S;Complete proteome;Direct protein sequencing;FMN;Flavoprotein;Iron;Iron-sulfur;Metal-binding;Reference proteome;	;	;	UniRef50_Q58483	UniRef90_Q58483	UniRef100_Q58483	Methanocaldococcus jannaschii	Methanocaldococcus	Methanocaldococcaceae	Methanococcales	Methanococci	Euryarchaeota	Unknown KINGDOM	Archaea	Methanocaldococcus jannaschii DSM 2661	HG3202393;	2.99e-05	2.304e-05	0	6.24e-05	0	0	0	0	0	0	2.791e-05	5.646e-05	3.201e-05	0	3.086e-05	6.658e-05	0	0	0	8.641e-05	0	5.579e-05	3.157e-05	5.974e-05
Meta-Protein 34617	BLAST_PGP1_SULSO Phosphoglycolate phosphatase 1 OS=Sulfolobus solfataricus (strain ATCC 35092 / DSM 1617 / JCM 11322 / P2) GN=SSO0094 PE=3 SV=1_P95967	Complete proteome;Hydrolase;Magnesium;Metal-binding;Reference proteome;	3.1.3.104;	K20861;	UniRef50_P75809	UniRef90_P75809	UniRef100_P75809	Escherichia coli	Escherichia	Enterobacteriaceae	Enterobacteriales	Gammaproteobacteria	Proteobacteria	Unknown KINGDOM	Bacteria	Escherichia coli K-12	HG3563822;	0	2.304e-05	0	0	0	0	2.828e-05	0	2.978e-05	0	2.791e-05	0	3.201e-05	0	0	3.329e-05	4.816e-05	0	5.581e-05	0	0	5.579e-05	6.314e-05	5.974e-05
Meta-Protein 43501	BLAST_DER_DESVV GTPase Der OS=Desulfovibrio vulgaris subsp. vulgaris (strain DP4) GN=der PE=3 SV=1_A1V9V1	Cell membrane;Complete proteome;GTP-binding;Ion transport;Iron;Iron transport;Membrane;Nucleotide-binding;Transmembrane;Transmembrane helix;Transport;	;	K04759;	UniRef50_Q99R86	UniRef90_Q99R86	UniRef100_Q6G6C4	Staphylococcus aureus	Staphylococcus	Staphylococcaceae	Bacillales	Bacilli	Firmicutes	Unknown KINGDOM	Bacteria	Staphylococcus aureus subsp. aureus	HG5431736;	0	2.304e-05	0	3.12e-05	0	0	2.828e-05	0	0	0	0	0	0	8.63e-05	0	0.00013316	0	0	0	0	0	8.368e-05	3.157e-05	0
Meta-Protein 20503	Metagenome Unknown							Unknown SPECIES	Unknown GENUS	Unknown FAMILY	Unknown ORDER	Unknown CLASS	Unknown PHYLUM	Unknown KINGDOM	Unknown SUPERKINGDOM	Unknown SUBSPECIES	HG5559611;	2.99e-05	0	0	3.12e-05	0	0	0	2.917e-05	0	0	0	0	3.201e-05	0	0	3.329e-05	0	0	0	0	0	2.789e-05	3.157e-05	0.00011948
Meta-Protein 48591	Metagenome Unknown							Unknown SPECIES	Unknown GENUS	Unknown FAMILY	Unknown ORDER	Unknown CLASS	Unknown PHYLUM	Unknown KINGDOM	Unknown SUPERKINGDOM	Unknown SUBSPECIES	HG5401068;	0	0	0	0.00021839	0	0	0	0	0	0	0	0	0	0	0	0.00023304	4.816e-05	0	0	0	0	0	0	0
Meta-Protein 27162	Metagenome Unknown							Unknown SPECIES	Unknown GENUS	Unknown FAMILY	Unknown ORDER	Unknown CLASS	Unknown PHYLUM	Unknown KINGDOM	Unknown SUPERKINGDOM	Unknown SUBSPECIES	HG3144052;	0	0	0	0	0	0	0	0	8.935e-05	0.00011008	0.00016746	5.646e-05	0	0	0	0	0	0	0	0	0	2.789e-05	3.157e-05	2.987e-05
Meta-Protein 21853	Metagenome Unknown							Unknown SPECIES	Unknown GENUS	Unknown FAMILY	Unknown ORDER	Unknown CLASS	Unknown PHYLUM	Unknown KINGDOM	Unknown SUPERKINGDOM	Unknown SUBSPECIES	HG5598764;	0	0	0	0	0	0	2.828e-05	0	0	0	0	0	0	0	0	0	0	0	0	0	0	0	0	0
Meta-Protein 18620	Metagenome Unknown							Unknown SPECIES	Unknown GENUS	Unknown FAMILY	Unknown ORDER	Unknown CLASS	Unknown PHYLUM	Unknown KINGDOM	Unknown SUPERKINGDOM	Unknown SUBSPECIES	HG0662933;	0	0	5.613e-05	0	2.969e-05	3.568e-05	2.828e-05	5.835e-05	2.978e-05	0	2.791e-05	0	0	0	6.172e-05	0	4.816e-05	6.507e-05	0	0	0	2.789e-05	0	0
Meta-Protein 18436	BLAST_SFH7_ARATH Phosphatidylinositol/phosphatidylcholine transfer protein SFH7 OS=Arabidopsis thaliana GN=SFH7 PE=2 SV=2_Q9SIW3	Alternative splicing;Cell membrane;Coiled coil;Complete proteome;Golgi apparatus;Membrane;Protein transport;Reference proteome;Transport;	;	;	EMPTY	EMPTY	EMPTY	Arabidopsis thaliana	Arabidopsis	Brassicaceae	Brassicales	Unknown CLASS	Streptophyta	Viridiplantae	Eukaryota	Unknown SUBSPECIES	HG5161745;	0	0	2.806e-05	3.12e-05	2.969e-05	0	2.828e-05	0	2.978e-05	0	2.791e-05	0	3.201e-05	2.877e-05	3.086e-05	3.329e-05	0	0	2.79e-05	0	0	2.789e-05	3.157e-05	0
Meta-Protein 17462	MUCM_RABIT Ig mu chain C region membrane-bound form OS=Oryctolagus cuniculus PE=2 SV=2	Alternative splicing;Cell membrane;Complete proteome;Disulfide bond;Glycoprotein;Immunoglobulin C region;Immunoglobulin domain;Membrane;Reference proteome;Transmembrane;Transmembrane helix;	;	;	UniRef50_P01872	UniRef90_P04221	UniRef100_P04221	Oryctolagus cuniculus	Oryctolagus	Leporidae	Lagomorpha	Mammalia	Chordata	Metazoa	Eukaryota	Unknown SUBSPECIES	P04221;	2.99e-05	0	0	3.12e-05	5.937e-05	0	0	0	0	0	0	0.00011292	0	0	9.258e-05	3.329e-05	4.816e-05	3.254e-05	0	0	0	5.579e-05	6.314e-05	5.974e-05
Meta-Protein 31032	BLAST_DICA_ECOLI HTH-type transcriptional regulator DicA OS=Escherichia coli (strain K12) GN=dicA PE=4 SV=1_P06966	Cell cycle;Cell division;Complete proteome;DNA-binding;Reference proteome;Repressor;Transcription;Transcription regulation;	;	;	UniRef50_P06966	UniRef90_P06966	UniRef100_P06966	Escherichia coli	Escherichia	Enterobacteriaceae	Enterobacteriales	Gammaproteobacteria	Proteobacteria	Unknown KINGDOM	Bacteria	Escherichia coli K-12	HG1784795;	5.979e-05	0	0	0	0	3.568e-05	0	2.917e-05	0	0.00011008	0	0	9.602e-05	0	0	6.658e-05	0	0	0	0	9.084e-05	5.579e-05	0	0
Meta-Protein 3094	BLAST_DHE4_COREF NADP-specific glutamate dehydrogenase OS=Corynebacterium efficiens (strain DSM 44549 / YS-314 / AJ 12310 / JCM 11189 / NBRC 100395) GN=gdh PE=3 SV=2_Q8RQP4	3D-structure;Complete proteome;NAD;NADP;Oxidoreductase;Reference proteome;	1.4.1.3;1.4.1.4;	;K00262;	EMPTY	EMPTY	EMPTY	Unknown SPECIES	Unknown GENUS	Unknown FAMILY	Unknown ORDER	Unknown CLASS	Unknown PHYLUM	Unknown KINGDOM	Unknown SUPERKINGDOM	Unknown SUBSPECIES	HG4875737;HG4872466;	0	0	2.806e-05	3.12e-05	0	0	0	0	0	0	0	0	0.00038407	0	0	0	0	0	0.00011162	0	0	0	0	0
Meta-Protein 101189	Metagenome Unknown							Unknown SPECIES	Unknown GENUS	Unknown FAMILY	Unknown ORDER	Unknown CLASS	Unknown PHYLUM	Unknown KINGDOM	Unknown SUPERKINGDOM	Unknown SUBSPECIES	HG5031578;	0	0	0	0	0	7.137e-05	0	0	2.978e-05	0	0	0	0	0	0	0	0	0.00029284	0	0	0	0	0	0
Meta-Protein 7806	BLAST_GDPP_GEOTN Cyclic-di-AMP phosphodiesterase GdpP OS=Geobacillus thermodenitrificans (strain NG80-2) GN=gdpP PE=1 SV=1_A4ITV2	3D-structure;Cell membrane;Complete proteome;Heme;Hydrolase;Iron;Manganese;Membrane;Metal-binding;Reference proteome;Transmembrane;Transmembrane helix;	3.1.4.-;	;	UniRef50_P37484	UniRef90_A4ITV2	UniRef100_A4ITV2	Geobacillus thermodenitrificans	Geobacillus	Bacillaceae	Bacillales	Bacilli	Firmicutes	Unknown KINGDOM	Bacteria	Geobacillus thermodenitrificans NG80-2	HG5329490;	2.99e-05	2.304e-05	2.806e-05	3.12e-05	0	0	2.828e-05	0	0	3.669e-05	2.791e-05	2.823e-05	3.201e-05	2.877e-05	3.086e-05	0	0	0	2.79e-05	0	0	2.789e-05	3.157e-05	0
Meta-Protein 10	BLAST_DXS_SYMTH 1-deoxy-D-xylulose-5-phosphate synthase OS=Symbiobacterium thermophilum (strain T / IAM 14863) GN=dxs PE=3 SV=1_Q67NB6	Complete proteome;Isoprene biosynthesis;Magnesium;Metal-binding;Reference proteome;Thiamine biosynthesis;Thiamine pyrophosphate;Transferase;	2.2.1.7;	K01662;	UniRef50_Q8DL74	UniRef90_Q3AAN0	UniRef100_Q3AAN0	Carboxydothermus hydrogenoformans	Carboxydothermus	Thermoanaerobacteraceae	Thermoanaerobacterales	Clostridia	Firmicutes	Unknown KINGDOM	Bacteria	Carboxydothermus hydrogenoformans Z-2901	HG5306527;HG2363495;	2.99e-05	2.304e-05	2.806e-05	3.12e-05	0	0	2.828e-05	0	0	3.669e-05	2.791e-05	2.823e-05	3.201e-05	2.877e-05	3.086e-05	0	0	0	2.79e-05	0	0	2.789e-05	3.157e-05	0
Meta-Protein 164985	BLAST_TCSA_LISMO CD4+ T-cell-stimulating antigen OS=Listeria monocytogenes serovar 1/2a (strain ATCC BAA-679 / EGD-e) GN=tcsA PE=3 SV=2_Q48754	Cell membrane;Complete proteome;Lipoprotein;Membrane;Palmitate;Reference proteome;Signal;	;	K07335;	UniRef50_O05252	UniRef90_O05252	UniRef100_O05252	Bacillus subtilis subsp. subtilis str. 168	Bacillus	Bacillaceae	Bacillales	Bacilli	Firmicutes	Unknown KINGDOM	Bacteria	Bacillus subtilis subsp. subtilis	HG4372391;	0	0	0	0	0	0	0	0	0	0	0	0	0	0	0	0	0	0	0	0.0010369	0	0	0	0
Meta-Protein 10385	Metagenome Unknown							Unknown SPECIES	Unknown GENUS	Unknown FAMILY	Unknown ORDER	Unknown CLASS	Unknown PHYLUM	Unknown KINGDOM	Unknown SUPERKINGDOM	Unknown SUBSPECIES	HG1555383;	0	2.304e-05	2.806e-05	0	0	0	8.484e-05	2.917e-05	0	3.669e-05	2.791e-05	5.646e-05	0	2.877e-05	6.172e-05	0	0	3.254e-05	0	0	0	0	0	8.961e-05
Meta-Protein 68711	BLAST_FLIC_SALRO Flagellin OS=Salmonella rostock GN=fliC PE=3 SV=2_Q06982	Bacterial flagellum;Complete proteome;Direct protein sequencing;Reference proteome;Secreted;	;	K02406;	UniRef50_Q05203	UniRef90_Q05203	UniRef100_Q05203	Bacillus halodurans	Bacillus	Bacillaceae	Bacillales	Bacilli	Firmicutes	Unknown KINGDOM	Bacteria	Bacillus halodurans C-125	HG5032690;	0	0	0	0	0	0	0	0	0	0	0	0	0	0	0	0	0	0	0.00022323	0	0	0	0	0
Meta-Protein 10930	BLAST_Y1333_NEIMB Uncharacterized protein NMB1333 OS=Neisseria meningitidis serogroup B (strain MC58) GN=NMB1333 PE=1 SV=1_Q9JZ20	3D-structure;Cell cycle;Cell division;Coiled coil;Complete proteome;Periplasm;Reference proteome;Signal;	;	;	UniRef50_P37690	UniRef90_P37690	UniRef100_P37690	Escherichia coli	Escherichia	Enterobacteriaceae	Enterobacteriales	Gammaproteobacteria	Proteobacteria	Unknown KINGDOM	Bacteria	Escherichia coli K-12	HG4761307;	5.979e-05	2.304e-05	2.806e-05	3.12e-05	2.969e-05	3.568e-05	2.828e-05	2.917e-05	2.978e-05	3.669e-05	2.791e-05	0	3.201e-05	0	3.086e-05	3.329e-05	4.816e-05	3.254e-05	2.79e-05	0	0	0	3.157e-05	0
Meta-Protein 154300	BLAST_PRDA_ACESD D-proline reductase proprotein PrdA OS=Acetoanaerobium sticklandii (strain ATCC 12662 / DSM 519 / JCM 1433 / NCIMB 10654) GN=prdA PE=1 SV=2_Q9Z4P6	Complete proteome;Cytoplasm;Direct protein sequencing;Oxidoreductase;Pyruvate;Reference proteome;	1.21.4.1;	K10793;	UniRef50_Q9Z4P6	UniRef90_Q9Z4P6	UniRef100_Q9Z4P6	[Clostridium] sticklandii	Unknown GENUS	Peptostreptococcaceae	Clostridiales	Clostridia	Firmicutes	Unknown KINGDOM	Bacteria	Clostridium sticklandii DSM 519	HG5309989;	0	0	0	0	0	0	0	0	0	0	0.00100474	0	0	0	0	0	0	0	0	0	0	0	3.157e-05	0
Meta-Protein 9057	BLAST_ACTG_CHICK Actin, cytoplasmic 2 OS=Gallus gallus GN=ACTG1 PE=1 SV=1_Q5ZMQ2	3D-structure;ADP-ribosylation;ANK repeat;ATP-binding;Acetylation;Alternative splicing;Aortic aneurysm;Atrial septal defect;Cardiomyopathy;Coiled coil;Complete proteome;Cytoplasm;Cytoskeleton;Deafness;Direct protein sequencing;Disease mutation;Dystonia;Isopeptide bond;Mental retardation;Methylation;Muscle protein;Nemaline myopathy;Non-syndromic deafness;Nucleotide-binding;Oxidation;Phosphoprotein;Polymorphism;Reference proteome;Repeat;Ubl conjugation;	;	;K05692;K10354;K10355;K12313;K12314;K12315;K17299;	EMPTY	EMPTY	EMPTY	Unknown SPECIES	Unknown GENUS	Unknown FAMILY	Unknown ORDER	Unknown CLASS	Unknown PHYLUM	Unknown KINGDOM	Eukaryota	Unknown SUBSPECIES	HG4675504;	0	0	0	0	0	3.568e-05	0	0.00011669	0	0	2.791e-05	0	0	0	0	0	0	3.254e-05	2.79e-05	0	0	0	0	0
Meta-Protein 62201	Metagenome Unknown							Unknown SPECIES	Unknown GENUS	Unknown FAMILY	Unknown ORDER	Unknown CLASS	Unknown PHYLUM	Unknown KINGDOM	Unknown SUPERKINGDOM	Unknown SUBSPECIES	HG5132666;	0	0	0	0	0	0	0	0	0.00011913	0	0	0	0	5.753e-05	0	6.658e-05	0	0	5.581e-05	0	0	0	0	0
Meta-Protein 2978	BLAST_SUSC_BACTN TonB-dependent receptor SusC OS=Bacteroides thetaiotaomicron (strain ATCC 29148 / DSM 2079 / NCTC 10582 / E50 / VPI-5482) GN=susC PE=1 SV=1_Q8A1G1	Carbohydrate metabolism;Cell outer membrane;Complete proteome;Membrane;Receptor;Reference proteome;Signal;TonB box;Transmembrane;Transmembrane beta strand;Transport;	;	K21573;	UniRef50_Q8A1G1	UniRef90_Q8A1G1	UniRef100_Q8A1G1	Bacteroides thetaiotaomicron	Bacteroides	Bacteroidaceae	Bacteroidales	Bacteroidia	Bacteroidetes	Unknown KINGDOM	Bacteria	Bacteroides thetaiotaomicron VPI-5482	HG5468123;HG5042479;	0	0	0	0	0	0	2.828e-05	0	0.00011913	0	0.00013955	0	0	0	0	0	0	0	2.79e-05	0	0	0	6.314e-05	2.987e-05
Meta-Protein 29680	BLAST_PUR7_CLOTE Phosphoribosylaminoimidazole-succinocarboxamide synthase OS=Clostridium tetani (strain Massachusetts / E88) GN=purC PE=3 SV=1_Q895U7	ATP-binding;Complete proteome;Ligase;Nucleotide-binding;Purine biosynthesis;Reference proteome;	6.3.2.6;	K01923;	UniRef50_Q895U7	UniRef90_Q895U7	UniRef100_Q895U7	Clostridium tetani	Clostridium	Clostridiaceae	Clostridiales	Clostridia	Firmicutes	Unknown KINGDOM	Bacteria	Clostridium tetani E88	HG3190813;	0	2.304e-05	2.806e-05	3.12e-05	0	3.568e-05	0	2.917e-05	0	3.669e-05	2.791e-05	2.823e-05	0	0	0	3.329e-05	0	0	0	8.641e-05	0	0	3.157e-05	5.974e-05
Meta-Protein 37963	BLAST_RECF_ALKMQ DNA replication and repair protein RecF OS=Alkaliphilus metalliredigens (strain QYMF) GN=recF PE=3 SV=1_A6TJ79	ATP-binding;Complete proteome;Cytoplasm;DNA damage;DNA repair;DNA replication;DNA-binding;Nucleotide-binding;Reference proteome;SOS response;	;	K03629;	UniRef50_Q899S7	UniRef90_A6TJ79	UniRef100_A6TJ79	Alkaliphilus metalliredigens	Alkaliphilus	Clostridiaceae	Clostridiales	Clostridia	Firmicutes	Unknown KINGDOM	Bacteria	Alkaliphilus metalliredigens QYMF	HG4401849;	0	0	0	3.12e-05	0	0	0	0	0	0	0	2.823e-05	0.00022404	0	3.086e-05	0	4.816e-05	0	2.79e-05	0	0	0	3.157e-05	0
Meta-Protein 8292	BLAST_RMUC_VIBCH DNA recombination protein RmuC homolog OS=Vibrio cholerae serotype O1 (strain ATCC 39315 / El Tor Inaba N16961) GN=rmuC PE=3 SV=1_Q9KVQ7	Coiled coil;Complete proteome;DNA recombination;Reference proteome;	;	K09760;	UniRef50_Q8ZAL8	UniRef90_Q9KVQ7	UniRef100_Q9KVQ7	Vibrio cholerae O1 biovar El Tor str. N16961	Vibrio	Vibrionaceae	Vibrionales	Gammaproteobacteria	Proteobacteria	Unknown KINGDOM	Bacteria	Vibrio cholerae O1	HG5087847;	0	2.304e-05	5.613e-05	0	2.969e-05	0	0	0	5.957e-05	0	0	0	0	5.753e-05	0	0	0.00014447	0	5.581e-05	0	0	0	0	0
Meta-Protein 23371	Metagenome Unknown							Unknown SPECIES	Unknown GENUS	Unknown FAMILY	Unknown ORDER	Unknown CLASS	Unknown PHYLUM	Unknown KINGDOM	Unknown SUPERKINGDOM	Unknown SUBSPECIES	HG4948305;	0	0	0	0	0	0	0	0	0	0.00011008	0	0	0	0	0	0	0	0	0.00011162	0	0	2.789e-05	0	0.00017922
Meta-Protein 8734	Metagenome Unknown							Unknown SPECIES	Unknown GENUS	Unknown FAMILY	Unknown ORDER	Unknown CLASS	Unknown PHYLUM	Unknown KINGDOM	Unknown SUPERKINGDOM	Unknown SUBSPECIES	HG1094990;	0	2.304e-05	0	3.12e-05	0	0	2.828e-05	0	2.978e-05	0	0	0	3.201e-05	2.877e-05	3.086e-05	0	4.816e-05	0	0	8.641e-05	0	0	0	0
Meta-Protein 9274	Metagenome Unknown							Unknown SPECIES	Unknown GENUS	Unknown FAMILY	Unknown ORDER	Unknown CLASS	Unknown PHYLUM	Unknown KINGDOM	Unknown SUPERKINGDOM	Unknown SUBSPECIES	HG0032686;	0	2.304e-05	0	3.12e-05	0	0	5.656e-05	0	0	0	0	0	0	2.877e-05	0	3.329e-05	0	0	5.581e-05	0	0	0	0	0
Meta-Protein 10117	BLAST_ADDB_LACP7 ATP-dependent helicase/deoxyribonuclease subunit B OS=Lachnoclostridium phytofermentans (strain ATCC 700394 / DSM 18823 / ISDg) GN=addB PE=3 SV=2_A9KTE7	4Fe-4S;ATP-binding;Complete proteome;DNA damage;DNA repair;Exonuclease;Hydrolase;Iron;Iron-sulfur;Metal-binding;Nuclease;Nucleotide-binding;Reference proteome;	3.1.-.-;3.6.4.12;	K16899;	EMPTY	EMPTY	EMPTY	Unknown SPECIES	Unknown GENUS	Unknown FAMILY	Unknown ORDER	Unknown CLASS	Firmicutes	Unknown KINGDOM	Bacteria	Unknown SUBSPECIES	HG5558803;	2.99e-05	2.304e-05	0	6.24e-05	2.969e-05	0	5.656e-05	0	0	3.669e-05	2.791e-05	0	0	2.877e-05	3.086e-05	6.658e-05	0	0	2.79e-05	0	0	5.579e-05	0	0
Meta-Protein 26407	BLAST_YWRB_BACSU Uncharacterized transporter YwrB OS=Bacillus subtilis (strain 168) GN=ywrB PE=3 SV=1_O05216	Cell membrane;Complete proteome;Membrane;Reference proteome;Transmembrane;Transmembrane helix;	;	K07240;	UniRef50_O05215	UniRef90_O05215	UniRef100_O05215	Bacillus subtilis subsp. subtilis str. 168	Bacillus	Bacillaceae	Bacillales	Bacilli	Firmicutes	Unknown KINGDOM	Bacteria	Bacillus subtilis subsp. subtilis	HG2712315;	0	2.304e-05	0	6.24e-05	0	0	2.828e-05	0	2.978e-05	0	0	0	0	2.877e-05	0	3.329e-05	0	0	2.79e-05	0	0	0	0	2.987e-05
Meta-Protein 10592	BLAST_CH10_LACP7 10 kDa chaperonin OS=Lachnoclostridium phytofermentans (strain ATCC 700394 / DSM 18823 / ISDg) GN=groS PE=3 SV=1_A9KSJ2	Chaperone;Complete proteome;Cytoplasm;Reference proteome;	;	K04078;	UniRef50_Q9WYX5	UniRef90_A9KSJ2	UniRef100_A9KSJ2	Clostridium phytofermentans	Clostridium	Clostridiaceae	Clostridiales	Clostridia	Firmicutes	Unknown KINGDOM	Bacteria	Clostridium phytofermentans ISDg	HG1020234;	0	6.913e-05	0.00014032	0	0	0	0	0	5.957e-05	3.669e-05	5.582e-05	2.823e-05	0	5.753e-05	0	0	0	0	0	0	0	0	0	0
Meta-Protein 1733	BLAST_COOS1_METAC Carbon monoxide dehydrogenase 1 OS=Methanosarcina acetivorans (strain ATCC 35395 / DSM 2834 / JCM 12185 / C2A) GN=cooS1 PE=3 SV=1_Q8TKW2	4Fe-4S;Complete proteome;Iron;Iron-sulfur;Metal-binding;Nickel;Oxidoreductase;Reference proteome;	1.2.7.4;	K00198;	UniRef50_Q8TKW2	UniRef90_Q8TKW2	EMPTY	Unknown SPECIES	Methanosarcina	Methanosarcinaceae	Methanosarcinales	Methanomicrobia	Euryarchaeota	Unknown KINGDOM	Archaea	Unknown SUBSPECIES	HG5297855;HG5298958;	0	0.0002074	0.00014032	6.24e-05	0	0	0	0	0	0	0	0	0	2.877e-05	0	3.329e-05	0	0	0	0	0	0	0	0
Meta-Protein 28191	Metagenome Unknown							Unknown SPECIES	Unknown GENUS	Unknown FAMILY	Unknown ORDER	Unknown CLASS	Unknown PHYLUM	Unknown KINGDOM	Unknown SUPERKINGDOM	Unknown SUBSPECIES	HG3950398;	0	0	0	0	0	0	5.656e-05	2.917e-05	5.957e-05	3.669e-05	0	0	9.602e-05	0	6.172e-05	0	0	0	0	0	0	0	6.314e-05	0
Meta-Protein 28190	NUOG2_RHIME NADH-quinone oxidoreductase subunit G 2 OS=Rhizobium meliloti (strain 1021) GN=nuoG2 PE=3 SV=2	2Fe-2S;4Fe-4S;Complete proteome;Iron;Iron-sulfur;Metal-binding;NAD;Oxidoreductase;Plasmid;Quinone;Reference proteome;Repeat;Ubiquinone;	1.6.5.11;	K00336;	UniRef50_P56914	UniRef90_P56914	UniRef100_P56914	Sinorhizobium meliloti	Sinorhizobium	Rhizobiaceae	Rhizobiales	Alphaproteobacteria	Proteobacteria	Unknown KINGDOM	Bacteria	Sinorhizobium meliloti 1021	P56914;	0	0	0	0	0	0	5.656e-05	2.917e-05	5.957e-05	3.669e-05	0	0	9.602e-05	0	6.172e-05	0	0	0	0	0	0	0	6.314e-05	0
Meta-Protein 28189	BLAST_POLL2_ARATH Putative ion channel POLLUX-like 2 OS=Arabidopsis thaliana GN=At5g43745 PE=2 SV=1_Q940Y9	Alternative splicing;Complete proteome;Membrane;Reference proteome;Transmembrane;Transmembrane helix;	;	;	EMPTY	EMPTY	EMPTY	Arabidopsis thaliana	Arabidopsis	Brassicaceae	Brassicales	Unknown CLASS	Streptophyta	Viridiplantae	Eukaryota	Unknown SUBSPECIES	HG5460086;	0	0	0	0	0	0	5.656e-05	2.917e-05	5.957e-05	3.669e-05	0	0	9.602e-05	0	6.172e-05	0	0	0	0	0	0	0	6.314e-05	0
Meta-Protein 29226	Metagenome Unknown							Unknown SPECIES	Unknown GENUS	Unknown FAMILY	Unknown ORDER	Unknown CLASS	Unknown PHYLUM	Unknown KINGDOM	Unknown SUPERKINGDOM	Unknown SUBSPECIES	HG2399101;	2.99e-05	0	5.613e-05	0	2.969e-05	3.568e-05	0	2.917e-05	0	3.669e-05	2.791e-05	2.823e-05	0	2.877e-05	3.086e-05	0	4.816e-05	3.254e-05	0	0.00017282	0	5.579e-05	3.157e-05	0
Meta-Protein 139454	BLAST_SUSC_BACTN TonB-dependent receptor SusC OS=Bacteroides thetaiotaomicron (strain ATCC 29148 / DSM 2079 / NCTC 10582 / E50 / VPI-5482) GN=susC PE=1 SV=1_Q8A1G1	Carbohydrate metabolism;Cell outer membrane;Complete proteome;Membrane;Receptor;Reference proteome;Signal;TonB box;Transmembrane;Transmembrane beta strand;Transport;	;	K21573;	UniRef50_Q8A1G1	UniRef90_Q8A1G1	UniRef100_Q8A1G1	Bacteroides thetaiotaomicron	Bacteroides	Bacteroidaceae	Bacteroidales	Bacteroidia	Bacteroidetes	Unknown KINGDOM	Bacteria	Bacteroides thetaiotaomicron VPI-5482	HG5553131;	0	0	0	0	0	0	0	0	0	0	0	0	0	0	0	0	0	0	0.00103245	0	0	0	0	0
Meta-Protein 11200	BLAST_YBBH_BACSU Uncharacterized HTH-type transcriptional regulator YbbH OS=Bacillus subtilis (strain 168) GN=ybbH PE=1 SV=3_Q45581	3D-structure;Complete proteome;DNA-binding;Reference proteome;Transcription;Transcription regulation;	;	;	UniRef50_Q45581	UniRef90_Q45581	UniRef100_Q45581	Bacillus subtilis subsp. subtilis str. 168	Bacillus	Bacillaceae	Bacillales	Bacilli	Firmicutes	Unknown KINGDOM	Bacteria	Bacillus subtilis subsp. subtilis	HG3936953;	0	0	0	0	2.969e-05	0	2.828e-05	5.835e-05	2.978e-05	0	0	2.823e-05	3.201e-05	0	3.086e-05	0	0	3.254e-05	0	8.641e-05	9.084e-05	2.789e-05	3.157e-05	2.987e-05
Meta-Protein 33705	BLAST_PLSX_ENTFA Phosphate acyltransferase OS=Enterococcus faecalis (strain ATCC 700802 / V583) GN=plsX PE=1 SV=1_Q82ZE8	3D-structure;Complete proteome;Cytoplasm;Lipid biosynthesis;Lipid metabolism;Phospholipid biosynthesis;Phospholipid metabolism;Reference proteome;Transferase;	2.3.1.n2;	K03621;	UniRef50_P71018	UniRef90_Q82ZE8	UniRef100_Q82ZE8	Enterococcus faecalis	Enterococcus	Enterococcaceae	Lactobacillales	Bacilli	Firmicutes	Unknown KINGDOM	Bacteria	Enterococcus faecalis V583	HG4204682;	0	2.304e-05	2.806e-05	0	0	0	0	0	2.978e-05	0	0	2.823e-05	0	5.753e-05	6.172e-05	0	0.00014447	0	0	0.00017282	9.084e-05	0	3.157e-05	2.987e-05
Meta-Protein 62189	BLAST_CH60_TANFO 60 kDa chaperonin OS=Tannerella forsythia GN=groL PE=1 SV=3_P81284	3D-structure;ATP-binding;Acetylation;Cell cycle;Cell division;Cell outer membrane;Chaperone;Complete proteome;Cytoplasm;Direct protein sequencing;Membrane;Nucleotide-binding;Phosphoprotein;Plasmid;Reference proteome;Stress response;	;	;K04077;	EMPTY	EMPTY	EMPTY	Unknown SPECIES	Unknown GENUS	Unknown FAMILY	Unknown ORDER	Unknown CLASS	Unknown PHYLUM	Unknown KINGDOM	Bacteria	Unknown SUBSPECIES	HG5154082;	0	0	0	0	0	0	0	0	8.935e-05	0	0	0	0	0	0	0.00026633	0	0	0	0	0	0	0	0
Meta-Protein 58772	BLAST_SUSC_BACTN TonB-dependent receptor SusC OS=Bacteroides thetaiotaomicron (strain ATCC 29148 / DSM 2079 / NCTC 10582 / E50 / VPI-5482) GN=susC PE=1 SV=1_Q8A1G1	Carbohydrate metabolism;Cell outer membrane;Complete proteome;Membrane;Receptor;Reference proteome;Signal;TonB box;Transmembrane;Transmembrane beta strand;Transport;	;	K21573;	UniRef50_Q8A1G1	UniRef90_Q8A1G1	UniRef100_Q8A1G1	Bacteroides thetaiotaomicron	Bacteroides	Bacteroidaceae	Bacteroidales	Bacteroidia	Bacteroidetes	Unknown KINGDOM	Bacteria	Bacteroides thetaiotaomicron VPI-5482	HG5560978;	0	0	0	0	0	0	0	0	2.978e-05	0	0	2.823e-05	0	0	0	0	0	0	0	0	0	0	0	2.987e-05
Meta-Protein 19880	Metagenome Unknown							Unknown SPECIES	Unknown GENUS	Unknown FAMILY	Unknown ORDER	Unknown CLASS	Unknown PHYLUM	Unknown KINGDOM	Unknown SUPERKINGDOM	Unknown SUBSPECIES	HG3037211;	5.979e-05	0	2.806e-05	0	0	0	0	0	0	0	0	0	6.401e-05	2.877e-05	0	0	4.816e-05	0	0	0.00017282	0.00018169	0	0	0
Meta-Protein 29643	BLAST_FIBER_LAMBD Tail fiber protein OS=Escherichia phage lambda GN=stf PE=3 SV=2_P03764	Complete proteome;Host-virus interaction;Late protein;Reference proteome;Viral attachment to host cell;Viral tail fiber protein;Viral tail protein;Virion;Virus entry into host cell;	;	;	UniRef50_P26700	UniRef90_P26700	UniRef100_P26700	Enterobacteria phage P2	P2likeviruses	Myoviridae	Caudovirales	Unknown CLASS	Unknown PHYLUM	Unknown KINGDOM	Viruses	Unknown SUBSPECIES	HG5568285;	0	0	0	0	2.969e-05	0.00021411	2.828e-05	0.00017504	0	0	0	2.823e-05	0	0	0	3.329e-05	4.816e-05	3.254e-05	2.79e-05	0	9.084e-05	0	3.157e-05	2.987e-05
Meta-Protein 13323	PGK_BEUC1 Phosphoglycerate kinase OS=Beutenbergia cavernae (strain ATCC BAA-8 / DSM 12333 / NBRC 16432) GN=pgk PE=3 SV=1	ATP-binding;Complete proteome;Cytoplasm;Glycolysis;Kinase;Nucleotide-binding;Reference proteome;Transferase;	2.7.2.3;	K00927;	UniRef50_Q9SAJ4	UniRef90_C5BV35	UniRef100_C5BV35	Beutenbergia cavernae	Beutenbergia	Beutenbergiaceae	Actinomycetales	Actinobacteria	Actinobacteria	Unknown KINGDOM	Bacteria	Beutenbergia cavernae DSM 12333	C5BV35;	0	2.304e-05	0	0	0	0	0	0	5.957e-05	3.669e-05	0	0	0	2.877e-05	0	3.329e-05	4.816e-05	0	2.79e-05	0	0	0	0	0
Meta-Protein 25736	BLAST_RL7_LACP7 50S ribosomal protein L7/L12 OS=Lachnoclostridium phytofermentans (strain ATCC 700394 / DSM 18823 / ISDg) GN=rplL PE=3 SV=1_A9KJL7	Complete proteome;Reference proteome;Ribonucleoprotein;Ribosomal protein;	;	K02935;	UniRef50_A9KJL7	UniRef90_A9KJL7	UniRef100_A9KJL7	Clostridium phytofermentans	Clostridium	Clostridiaceae	Clostridiales	Clostridia	Firmicutes	Unknown KINGDOM	Bacteria	Clostridium phytofermentans ISDg	HG1478210;	0	4.609e-05	0	6.24e-05	0	0	2.828e-05	0	2.978e-05	0	5.582e-05	2.823e-05	0	2.877e-05	0	0	0	0	2.79e-05	0	0	0	0	0
Meta-Protein 17101	BLAST_SYD_MANSM Aspartate--tRNA ligase OS=Mannheimia succiniciproducens (strain MBEL55E) GN=aspS PE=3 SV=1_Q65UP5	3D-structure;ATP-binding;Aminoacyl-tRNA synthetase;Complete proteome;Cytoplasm;Ligase;Nucleotide-binding;Protein biosynthesis;Reference proteome;	6.1.1.12;6.1.1.23;	K01876;	EMPTY	EMPTY	EMPTY	Unknown SPECIES	Unknown GENUS	Unknown FAMILY	Unknown ORDER	Unknown CLASS	Unknown PHYLUM	Unknown KINGDOM	Bacteria	Unknown SUBSPECIES	HG5240058;	0	0	0	0	2.969e-05	3.568e-05	0	0	2.978e-05	0	0	0	0	0	0	3.329e-05	4.816e-05	0	0	0.00017282	0	0	6.314e-05	0
Meta-Protein 9618	Metagenome Unknown							Unknown SPECIES	Unknown GENUS	Unknown FAMILY	Unknown ORDER	Unknown CLASS	Unknown PHYLUM	Unknown KINGDOM	Unknown SUPERKINGDOM	Unknown SUBSPECIES	HG0499714;	0	2.304e-05	2.806e-05	0	0	0	5.656e-05	0	0	0	8.373e-05	0	0	0	3.086e-05	0	0	3.254e-05	2.79e-05	0	0	0	0	0
Meta-Protein 21804	BLAST_ROO_DESGI Rubredoxin-oxygen oxidoreductase OS=Desulfovibrio gigas GN=roo PE=1 SV=1_Q9F0J6	Complete proteome;Detoxification;Electron transport;FMN;Flavoprotein;Iron;Metal-binding;NAD;Oxidoreductase;Reference proteome;Stress response;Transport;	1.6.3.4;	;	UniRef50_Q97K92	UniRef90_Q97K92	UniRef100_Q97K92	Clostridium acetobutylicum	Clostridium	Clostridiaceae	Clostridiales	Clostridia	Firmicutes	Unknown KINGDOM	Bacteria	Clostridium acetobutylicum ATCC 824	HG4609692;	0	0.00025349	0	0	0	0	0	0	0	0	0	0	0	0.00014383	0	0	0	0	0.00011162	0	0	2.789e-05	0	0
Meta-Protein 17349	Metagenome Unknown							Unknown SPECIES	Unknown GENUS	Unknown FAMILY	Unknown ORDER	Unknown CLASS	Unknown PHYLUM	Unknown KINGDOM	Unknown SUPERKINGDOM	Unknown SUBSPECIES	HG2925133;	0	0	0	0	0	0	0	0	0	0	0	0	0	0	0	0	0	0	0	0	0	0	0	0
Meta-Protein 10010	BLAST_WECB_ECO57 UDP-N-acetylglucosamine 2-epimerase OS=Escherichia coli O157:H7 GN=wecB PE=3 SV=1_Q8XAR8	Complete proteome;Cytoplasm;Isomerase;Reference proteome;	5.1.3.14;	K01791;	UniRef50_P27828	UniRef90_Q8ZAE3	UniRef100_Q8ZAE3	Yersinia pestis	Yersinia	Enterobacteriaceae	Enterobacteriales	Gammaproteobacteria	Proteobacteria	Unknown KINGDOM	Bacteria	Unknown SUBSPECIES	HG4581391;	0.00011959	2.304e-05	2.806e-05	3.12e-05	2.969e-05	7.137e-05	2.828e-05	2.917e-05	0	7.338e-05	5.582e-05	5.646e-05	0	0	3.086e-05	0	0	3.254e-05	8.371e-05	0	0	2.789e-05	3.157e-05	0
Meta-Protein 51675	BLAST_DHE4_COREF NADP-specific glutamate dehydrogenase OS=Corynebacterium efficiens (strain DSM 44549 / YS-314 / AJ 12310 / JCM 11189 / NBRC 100395) GN=gdh PE=3 SV=2_Q8RQP4	3D-structure;Complete proteome;NADP;Oxidoreductase;Reference proteome;	1.4.1.4;	K00262;	EMPTY	EMPTY	EMPTY	Unknown SPECIES	Unknown GENUS	Unknown FAMILY	Unknown ORDER	Unknown CLASS	Unknown PHYLUM	Unknown KINGDOM	Bacteria	Unknown SUBSPECIES	HG4878336;	0	2.304e-05	0	0	0	0	2.828e-05	0	0	0	0	0	0	0	3.086e-05	0	0	0	0	0	0	0.00011157	0	0.00014935
Meta-Protein 62231	Metagenome Unknown							Unknown SPECIES	Unknown GENUS	Unknown FAMILY	Unknown ORDER	Unknown CLASS	Unknown PHYLUM	Unknown KINGDOM	Unknown SUPERKINGDOM	Unknown SUBSPECIES	HG4389254;	0	0	0	0	0	0	0	0	0	0	0	0	0	0	0	0	0	0	0	0	0	0	0	0
Meta-Protein 17934	BLAST_G3P_HUMAN Glyceraldehyde-3-phosphate dehydrogenase OS=Homo sapiens GN=GAPDH PE=1 SV=3_P04406	3D-structure;ADP-ribosylation;Acetylation;Alternative splicing;Apoptosis;Complete proteome;Cytoplasm;Cytoskeleton;Direct protein sequencing;Glycolysis;Isopeptide bond;Membrane;Methylation;NAD;Nucleus;Oxidation;Oxidoreductase;Phosphoprotein;Polymorphism;Reference proteome;S-nitrosylation;Transferase;Translation regulation;Ubl conjugation;	1.2.1.12;2.6.99.-;	;K00134;	EMPTY	EMPTY	EMPTY	Unknown SPECIES	Unknown GENUS	Unknown FAMILY	Unknown ORDER	Unknown CLASS	Chordata	Metazoa	Eukaryota	Unknown SUBSPECIES	HG4412454;	0	0	0	0	0	0	0	0	0	0	8.373e-05	0	0	0	0	0	0	6.507e-05	0	0	0	0	0	0
Meta-Protein 51844	Metagenome Unknown							Unknown SPECIES	Unknown GENUS	Unknown FAMILY	Unknown ORDER	Unknown CLASS	Unknown PHYLUM	Unknown KINGDOM	Unknown SUPERKINGDOM	Unknown SUBSPECIES	HG5027169;	0	0	0	0	0	0	0	0	0.00011913	0	5.582e-05	0.00014115	0	0	0	0	0	0	0	0	0	0	0	2.987e-05
Meta-Protein 17598	Metagenome Unknown							Unknown SPECIES	Unknown GENUS	Unknown FAMILY	Unknown ORDER	Unknown CLASS	Unknown PHYLUM	Unknown KINGDOM	Unknown SUPERKINGDOM	Unknown SUBSPECIES	HG2931364;	2.99e-05	0	2.806e-05	0	0	0	8.484e-05	0	0	0	0	2.823e-05	6.401e-05	2.877e-05	9.258e-05	6.658e-05	0	0	2.79e-05	0	0	0	3.157e-05	0
Meta-Protein 10384	NU1C_MARPO NAD(P)H-quinone oxidoreductase subunit 1, chloroplastic OS=Marchantia polymorpha GN=ndhA PE=3 SV=1	Chloroplast;Membrane;NAD;NADP;Oxidoreductase;Plastid;Plastoquinone;Quinone;Thylakoid;Transmembrane;Transmembrane helix;	1.6.5.-;	;	UniRef50_Q37165	UniRef90_P06255	UniRef100_P06255	Marchantia polymorpha	Marchantia	Marchantiaceae	Marchantiales	Marchantiopsida	Streptophyta	Viridiplantae	Eukaryota	Unknown SUBSPECIES	P06255;	0	2.304e-05	5.613e-05	0	0	0	2.828e-05	2.917e-05	0	0	2.791e-05	2.823e-05	3.201e-05	2.877e-05	6.172e-05	0	0	3.254e-05	0	0	0	2.789e-05	0	5.974e-05
Meta-Protein 33893	BLAST_ARAG_VIBPA Arabinose import ATP-binding protein AraG OS=Vibrio parahaemolyticus serotype O3:K6 (strain RIMD 2210633) GN=araG PE=3 SV=1_Q87FK7	ATP-binding;Cell inner membrane;Cell membrane;Complete proteome;Hydrolase;Membrane;Nucleotide-binding;Reference proteome;Repeat;Sugar transport;Transport;	3.6.3.17;	;K10539;	EMPTY	EMPTY	EMPTY	Unknown SPECIES	Unknown GENUS	Unknown FAMILY	Unknown ORDER	Unknown CLASS	Proteobacteria	Unknown KINGDOM	Bacteria	Unknown SUBSPECIES	HG5061626;	2.99e-05	4.609e-05	2.806e-05	0	5.937e-05	3.568e-05	5.656e-05	0	0	0	0	5.646e-05	0	0	3.086e-05	3.329e-05	4.816e-05	3.254e-05	0	0	0	5.579e-05	0	2.987e-05
Meta-Protein 23169	BLAST_XYLA_BIFAA Xylose isomerase OS=Bifidobacterium adolescentis (strain ATCC 15703 / DSM 20083 / NCTC 11814 / E194a) GN=xylA PE=3 SV=1_A1A0H0	Carbohydrate metabolism;Complete proteome;Cytoplasm;Direct protein sequencing;Isomerase;Magnesium;Metal-binding;Pentose shunt;Reference proteome;Xylose metabolism;	5.3.1.5;	;K01805;	UniRef50_P21938	EMPTY	EMPTY	Unknown SPECIES	Unknown GENUS	Unknown FAMILY	Unknown ORDER	Unknown CLASS	Unknown PHYLUM	Unknown KINGDOM	Bacteria	Unknown SUBSPECIES	HG4865351;	0	0	0	0	0	0	0	0	0	0	0	0	0	0	0	0	0	0	0	0	0	0	0	0
Meta-Protein 25172	BLAST_DAPA_CALS4 4-hydroxy-tetrahydrodipicolinate synthase OS=Caldanaerobacter subterraneus subsp. tengcongensis (strain DSM 15242 / JCM 11007 / NBRC 100824 / MB4) GN=dapA PE=3 SV=1_Q8RBI5	Amino-acid biosynthesis;Complete proteome;Cytoplasm;Diaminopimelate biosynthesis;Lyase;Lysine biosynthesis;Reference proteome;Schiff base;	4.3.3.7;	K01714;	UniRef50_Q57695	UniRef90_Q8RBI5	UniRef100_Q8RBI5	Thermoanaerobacter tengcongensis MB4	Caldanaerobacter	Thermoanaerobacteraceae	Thermoanaerobacterales	Clostridia	Firmicutes	Unknown KINGDOM	Bacteria	Caldanaerobacter subterraneus subsp. tengcongensis	HG0637489;	0	9.218e-05	0	9.359e-05	2.969e-05	0	0	0	2.978e-05	0	0	0	0	5.753e-05	6.172e-05	3.329e-05	0	0	5.581e-05	0	0	5.579e-05	0	2.987e-05
Meta-Protein 18191	BLAST_DHE4_PRERU NAD(P)-specific glutamate dehydrogenase OS=Prevotella ruminicola GN=gdhA PE=1 SV=1_P95544	3D-structure;Complete proteome;Direct protein sequencing;NAD;NADP;Oxidoreductase;Reference proteome;	1.4.1.3;1.4.1.4;	;K00262;	EMPTY	EMPTY	EMPTY	Unknown SPECIES	Unknown GENUS	Unknown FAMILY	Unknown ORDER	Unknown CLASS	Unknown PHYLUM	Unknown KINGDOM	Unknown SUPERKINGDOM	Unknown SUBSPECIES	HG4875260;	0	0.0004148	0	0	8.906e-05	0	0	0	0	0	0	0	0	5.753e-05	9.258e-05	0	0	0	2.79e-05	0	0	0	0	2.987e-05
Meta-Protein 26317	BLAST_ILVC_CLOBA Ketol-acid reductoisomerase (NADP(+)) OS=Clostridium botulinum (strain Alaska E43 / Type E3) GN=ilvC PE=3 SV=1_B2UYT8	Amino-acid biosynthesis;Branched-chain amino acid biosynthesis;Complete proteome;Magnesium;Metal-binding;NADP;Nucleotide-binding;Oxidoreductase;Reference proteome;	1.1.1.86;	K00053;	UniRef50_C1DFH7	EMPTY	EMPTY	Unknown SPECIES	Clostridium	Clostridiaceae	Clostridiales	Clostridia	Firmicutes	Unknown KINGDOM	Bacteria	Unknown SUBSPECIES	HG4273835;	0	4.609e-05	0	0	5.937e-05	0	0	0	0	0	0	0	0	2.877e-05	6.172e-05	6.658e-05	0	0	5.581e-05	0	0	0	0	0
Meta-Protein 11411	BLAST_YFMR_BACSU Uncharacterized ABC transporter ATP-binding protein YfmR OS=Bacillus subtilis (strain 168) GN=yfmR PE=3 SV=1_O06476	ATP-binding;Coiled coil;Complete proteome;Hydrolase;Nucleotide-binding;Reference proteome;Repeat;Transport;	3.6.3.-;	K15738;	UniRef50_O06476	UniRef90_O06476	UniRef100_O06476	Bacillus subtilis subsp. subtilis str. 168	Bacillus	Bacillaceae	Bacillales	Bacilli	Firmicutes	Unknown KINGDOM	Bacteria	Bacillus subtilis subsp. subtilis	HG5307117;	0	0	2.806e-05	3.12e-05	2.969e-05	0	0	0	2.978e-05	0	2.791e-05	0	6.401e-05	0	3.086e-05	3.329e-05	4.816e-05	3.254e-05	2.79e-05	0	0	5.579e-05	6.314e-05	0
Meta-Protein 9533	BLAST_T1SA_ECOLX Type-1 restriction enzyme EcoAI specificity protein OS=Escherichia coli GN=hsdS PE=3 SV=2_P19704	DNA-binding;Restriction system;	;	;	UniRef50_P06991	UniRef90_P06991	UniRef100_P06991	Escherichia coli	Escherichia	Enterobacteriaceae	Enterobacteriales	Gammaproteobacteria	Proteobacteria	Unknown KINGDOM	Bacteria	Unknown SUBSPECIES	HG3768578;	8.969e-05	0	0	6.24e-05	8.906e-05	0	2.828e-05	0	0	0	0	0	0	0	6.172e-05	3.329e-05	0	0	0	0	0	0	0	0
Meta-Protein 48928	BLAST_PCKA_AERPE Phosphoenolpyruvate carboxykinase (ATP) OS=Aeropyrum pernix (strain ATCC 700893 / DSM 11879 / JCM 9820 / NBRC 100138 / K1) GN=pckA PE=3 SV=2_Q9YG68	ATP-binding;Complete proteome;Cytoplasm;Decarboxylase;Gluconeogenesis;Lyase;Nucleotide-binding;Reference proteome;	4.1.1.49;	K01610;	UniRef50_Q9YG68	UniRef90_Q9YG68	UniRef100_Q9YG68	Aeropyrum pernix	Aeropyrum	Desulfurococcaceae	Desulfurococcales	Thermoprotei	Crenarchaeota	Unknown KINGDOM	Archaea	Aeropyrum pernix K1	HG5222270;	0	0	0	0	0	0	0	0	0	0	0	0	0	0	0	0	0	6.507e-05	0	0	0	0	0	0
Meta-Protein 36967	PS10_PINST Putative disease resistance protein PS10 (Fragments) OS=Pinus strobus PE=1 SV=1	Direct protein sequencing;	;	;	UniRef50_P84726	UniRef90_P84726	UniRef100_P84726	Pinus strobus	Pinus	Pinaceae	Coniferales	Coniferopsida	Streptophyta	Viridiplantae	Eukaryota	Unknown SUBSPECIES	P84726;	2.99e-05	0	0	3.12e-05	5.937e-05	3.568e-05	0	0	0	3.669e-05	0	2.823e-05	0	0	3.086e-05	3.329e-05	0	9.761e-05	0	0	0	8.368e-05	6.314e-05	2.987e-05
Meta-Protein 13233	BLAST_HBD_CLOAB 3-hydroxybutyryl-CoA dehydrogenase OS=Clostridium acetobutylicum (strain ATCC 824 / DSM 792 / JCM 1419 / LMG 5710 / VKM B-1787) GN=hbd PE=1 SV=2_P52041	Complete proteome;Fatty acid metabolism;Lipid metabolism;NADP;Oxidoreductase;	1.1.1.157;	K00074;	UniRef50_Q0AVM2	UniRef90_P77851	UniRef100_P77851	Thermoanaerobacterium thermosaccharolyticum	Thermoanaerobacterium	Thermoanaerobacterales Family III. Incertae Sedis	Thermoanaerobacterales	Clostridia	Firmicutes	Unknown KINGDOM	Bacteria	Thermoanaerobacterium thermosaccharolyticum DSM 571	HG3780899;	0	0	0	0	0	0	0.00025452	0	0	0	0.00025119	0	0	0	0	0	0	0	0	0	0	0	0.00025257	0
Meta-Protein 47844	BLAST_THAP4_HUMAN THAP domain-containing protein 4 OS=Homo sapiens GN=THAP4 PE=1 SV=2_Q8WY91	3D-structure;Alternative splicing;Complete proteome;DNA-binding;Heme;Iron;Metal-binding;Phosphoprotein;Polymorphism;Reference proteome;Zinc;Zinc-finger;	;	;	EMPTY	EMPTY	EMPTY	Unknown SPECIES	Unknown GENUS	Unknown FAMILY	Unknown ORDER	Mammalia	Chordata	Metazoa	Eukaryota	Unknown SUBSPECIES	HG5298950;	0	2.304e-05	0.00016838	0	0	0	0	0	0	0	2.791e-05	2.823e-05	6.401e-05	0	6.172e-05	0	0	0	0.00013952	0	0	0	3.157e-05	2.987e-05
Meta-Protein 1798	BLAST_DHE3_BACTN Glutamate dehydrogenase OS=Bacteroides thetaiotaomicron (strain ATCC 29148 / DSM 2079 / NCTC 10582 / E50 / VPI-5482) GN=gdhA PE=3 SV=2_P94598	3D-structure;Complete proteome;Direct protein sequencing;NAD;NADP;Oxidoreductase;Reference proteome;	1.4.1.2;1.4.1.3;1.4.1.4;	;K00262;	EMPTY	EMPTY	EMPTY	Unknown SPECIES	Unknown GENUS	Unknown FAMILY	Unknown ORDER	Unknown CLASS	Unknown PHYLUM	Unknown KINGDOM	Unknown SUPERKINGDOM	Unknown SUBSPECIES	HG4879846;HG4879410;HG4878264;	0	2.304e-05	0	0.00018719	2.969e-05	0	5.656e-05	0	0	0	0	0	0	5.753e-05	0	0	0	0	0	0	0	0	0	0
Meta-Protein 74935	BLAST_GTFB_STRMU Glucosyltransferase-I OS=Streptococcus mutans serotype c (strain ATCC 700610 / UA159) GN=gtfB PE=3 SV=3_P08987	Dental caries;Glycosyltransferase;Repeat;Secreted;Signal;Transferase;	2.4.1.5;	;	UniRef50_P08987	UniRef90_P11001	UniRef100_P27470	Streptococcus downei	Streptococcus	Streptococcaceae	Lactobacillales	Bacilli	Firmicutes	Unknown KINGDOM	Bacteria	Unknown SUBSPECIES	HG4319953;	2.99e-05	0	0	0	8.906e-05	0	0	0	0	0	0	0	0.00016003	0	0	0	0	0	0	0	0	5.579e-05	0	0.00011948
Meta-Protein 64618	Metagenome Unknown							Unknown SPECIES	Unknown GENUS	Unknown FAMILY	Unknown ORDER	Unknown CLASS	Unknown PHYLUM	Unknown KINGDOM	Unknown SUPERKINGDOM	Unknown SUBSPECIES	HG1822603;	0	0	0	0	0	0	0	0	0	0	0	0	0	0	0	0	0	0	0	0	0	0	0	0
Meta-Protein 35575	Metagenome Unknown							Unknown SPECIES	Unknown GENUS	Unknown FAMILY	Unknown ORDER	Unknown CLASS	Unknown PHYLUM	Unknown KINGDOM	Unknown SUPERKINGDOM	Unknown SUBSPECIES	HG1508957;	2.99e-05	2.304e-05	0	3.12e-05	0.00011874	3.568e-05	2.828e-05	0	0	0	0	0	6.401e-05	5.753e-05	3.086e-05	3.329e-05	0	0	0	0	0	2.789e-05	0	0
Meta-Protein 21411	Metagenome Unknown							Unknown SPECIES	Unknown GENUS	Unknown FAMILY	Unknown ORDER	Unknown CLASS	Unknown PHYLUM	Unknown KINGDOM	Unknown SUPERKINGDOM	Unknown SUBSPECIES	HG5581780;	8.969e-05	2.304e-05	5.613e-05	0	0	0	2.828e-05	0	0	3.669e-05	0	0	3.201e-05	8.63e-05	3.086e-05	0	0	0	0	0.00034563	0	0	0	0
Meta-Protein 21303	BLAST_GCN5_CANGA Histone acetyltransferase GCN5 OS=Candida glabrata (strain ATCC 2001 / CBS 138 / JCM 3761 / NBRC 0622 / NRRL Y-65) GN=GCN5 PE=3 SV=1_Q6FTW5	3D-structure;Acetylation;Alternative splicing;Bromodomain;Chromatin regulator;Complete proteome;Metal-binding;Phosphoprotein;Polymorphism;Reference proteome;Repeat;Zinc;Zinc-finger;	;	K11350;	UniRef50_Q9ULD4	UniRef90_Q9ULD4	UniRef100_Q9ULD4	Homo sapiens	Homo	Hominidae	Primates	Mammalia	Chordata	Metazoa	Eukaryota	Unknown SUBSPECIES	HG5224204;	0	0	2.806e-05	0	5.937e-05	0	8.484e-05	0	0	0	0	0	6.401e-05	0	0	3.329e-05	4.816e-05	0	5.581e-05	0	0.00018169	0	0	0
Meta-Protein 112168	BLAST_GUNF_CLOTH Endoglucanase F OS=Clostridium thermocellum (strain ATCC 27405 / DSM 1237 / NBRC 103400 / NCIMB 10682 / NRRL B-4536 / VPI 7372) GN=celF PE=3 SV=1_P26224	Calcium;Carbohydrate metabolism;Cellulose degradation;Complete proteome;Glycosidase;Hydrolase;Polysaccharide degradation;Reference proteome;Signal;	3.2.1.4;	K01179;	UniRef50_P26224	UniRef90_P26224	UniRef100_P26224	Clostridium thermocellum	Clostridium	Clostridiaceae	Clostridiales	Clostridia	Firmicutes	Unknown KINGDOM	Bacteria	Clostridium thermocellum ATCC 27405	HG3486033;	0	0	0	0	0	0	0	0	2.978e-05	0	0	0	0	0	0	0	0	0	0	0	0.00045422	0	0	0
Meta-Protein 8848	BLAST_TARK_BACPZ Teichoic acid ribitol-phosphate primase OS=Bacillus subtilis subsp. spizizenii (strain ATCC 23059 / NRRL B-14472 / W23) GN=tarK PE=1 SV=2_Q8RKJ1	3D-structure;Cell membrane;Cell wall biogenesis/degradation;Complete proteome;Membrane;Reference proteome;Teichoic acid biosynthesis;Transferase;	2.7.8.12;	K09809;	UniRef50_Q5HLM5	UniRef90_Q5HLM5	UniRef100_Q5HLM5	Staphylococcus epidermidis	Staphylococcus	Staphylococcaceae	Bacillales	Bacilli	Firmicutes	Unknown KINGDOM	Bacteria	Staphylococcus epidermidis RP62A	HG4672832;	2.99e-05	2.304e-05	5.613e-05	0	2.969e-05	3.568e-05	0	0	0	3.669e-05	2.791e-05	8.469e-05	0	5.753e-05	3.086e-05	3.329e-05	0	0	0	0	0	5.579e-05	0	2.987e-05
Meta-Protein 24455	BLAST_CH60_EUBE2 60 kDa chaperonin OS=Eubacterium eligens (strain ATCC 27750 / VPI C15-48) GN=groL PE=3 SV=1_C4Z3R4	3D-structure;ATP-binding;Cell outer membrane;Chaperone;Complete proteome;Cytoplasm;Direct protein sequencing;Isopeptide bond;Membrane;Nucleotide-binding;Plasmid;Reference proteome;Secreted;Stress response;Ubl conjugation;	;	;K04077;	EMPTY	EMPTY	EMPTY	Unknown SPECIES	Unknown GENUS	Unknown FAMILY	Unknown ORDER	Unknown CLASS	Unknown PHYLUM	Unknown KINGDOM	Unknown SUPERKINGDOM	Unknown SUBSPECIES	HG5147213;	0	0	0	3.12e-05	0	0	0	0	0	0	5.582e-05	0	0	0	0	0	0	0	0	0	0	0	0	0
Meta-Protein 556	BLAST_NIFJ_ENTAG Pyruvate-flavodoxin oxidoreductase OS=Enterobacter agglomerans GN=nifJ PE=3 SV=3_P19543	3D-structure;4Fe-4S;Calcium;Complete proteome;Cytoplasm;Direct protein sequencing;Disulfide bond;Electron transport;FAD;FMN;Flavoprotein;Iron;Iron-sulfur;Magnesium;Metal-binding;Mitochondrion;NADP;Nitrogen fixation;Oxidoreductase;Plasmid;Pyruvate;Reference proteome;Repeat;Thiamine pyrophosphate;Transit peptide;Transport;	1.16.1.5;1.2.1.51;1.2.7.-;1.2.7.1;	;K03737;K21682;	UniRef50_P19543	UniRef90_P19543	UniRef100_P19543	Unknown SPECIES	Unknown GENUS	Unknown FAMILY	Unknown ORDER	Unknown CLASS	Unknown PHYLUM	Unknown KINGDOM	Unknown SUPERKINGDOM	Unknown SUBSPECIES	HG3454071;HG5448203;	0	0	0	9.359e-05	0	0	0	0	0	0	0	0	0	0.00017259	0	6.658e-05	0	0	0	0	0	0	0	0
Meta-Protein 18231	NEP_MOUSE Neprilysin OS=Mus musculus GN=Mme PE=1 SV=3	3D-structure;Cell membrane;Complete proteome;Direct protein sequencing;Disulfide bond;Glycoprotein;Hydrolase;Lipoprotein;Membrane;Metal-binding;Metalloprotease;Myristate;Phosphoprotein;Protease;Reference proteome;Signal-anchor;Transmembrane;Transmembrane helix;Zinc;	3.4.24.11;	K01389;	UniRef50_P08473	UniRef90_P08473	UniRef100_Q61391	Mus musculus	Mus	Muridae	Rodentia	Mammalia	Chordata	Metazoa	Eukaryota	Unknown SUBSPECIES	Q61391;	0	6.913e-05	0	0	0	7.137e-05	0	0	8.935e-05	0	0	5.646e-05	0	2.877e-05	0	0	0	0	5.581e-05	0	0	2.789e-05	0	5.974e-05
Meta-Protein 9510	Metagenome Unknown							Unknown SPECIES	Unknown GENUS	Unknown FAMILY	Unknown ORDER	Unknown CLASS	Unknown PHYLUM	Unknown KINGDOM	Unknown SUPERKINGDOM	Unknown SUBSPECIES	HG3008203;	0	0	0	0	5.937e-05	0.00010705	2.828e-05	2.917e-05	2.978e-05	0	0	2.823e-05	0	2.877e-05	0	3.329e-05	0	9.761e-05	5.581e-05	0	0	2.789e-05	0	5.974e-05
Meta-Protein 20504	Metagenome Unknown							Unknown SPECIES	Unknown GENUS	Unknown FAMILY	Unknown ORDER	Unknown CLASS	Unknown PHYLUM	Unknown KINGDOM	Unknown SUPERKINGDOM	Unknown SUBSPECIES	HG2114866;	0	0	2.806e-05	0	0	0	0	0	0	0	5.582e-05	0	0	0	3.086e-05	0	0	0.00019522	0	0	0	0	3.157e-05	0
Meta-Protein 150476	BLAST_NANH_CLOSE Sialidase OS=Clostridium septicum PE=3 SV=1_P29767	Glycosidase;Hydrolase;Repeat;Secreted;Signal;	3.2.1.18;	;	UniRef50_P29767	UniRef90_P29767	UniRef100_P29767	Clostridium septicum	Clostridium	Clostridiaceae	Clostridiales	Clostridia	Firmicutes	Unknown KINGDOM	Bacteria	Unknown SUBSPECIES	HG4409028;	0	0	0	0	0	0	0	0	0.00029783	0	0	0	0	0	0	0	0	0	0	0	0.00072674	0	0	0
Meta-Protein 36971	BLAST_SYY_DESVH Tyrosine--tRNA ligase OS=Desulfovibrio vulgaris (strain Hildenborough / ATCC 29579 / DSM 644 / NCIMB 8303) GN=tyrS PE=3 SV=1_Q72DH6	ATP-binding;Aminoacyl-tRNA synthetase;Complete proteome;Cytoplasm;Ligase;Nucleotide-binding;Protein biosynthesis;RNA-binding;Reference proteome;	6.1.1.1;	K01866;	UniRef50_Q8EHB3	EMPTY	EMPTY	Unknown SPECIES	Desulfovibrio	Desulfovibrionaceae	Desulfovibrionales	Deltaproteobacteria	Proteobacteria	Unknown KINGDOM	Bacteria	Unknown SUBSPECIES	HG4624457;	2.99e-05	0	0	3.12e-05	8.906e-05	3.568e-05	0	0	0	0	0	2.823e-05	0	0	3.086e-05	3.329e-05	0	9.761e-05	0	0	0	8.368e-05	6.314e-05	2.987e-05
Meta-Protein 25519	BLAST_HBD_CLOAB 3-hydroxybutyryl-CoA dehydrogenase OS=Clostridium acetobutylicum (strain ATCC 824 / DSM 792 / JCM 1419 / LMG 5710 / VKM B-1787) GN=hbd PE=1 SV=2_P52041	Complete proteome;Fatty acid metabolism;Lipid metabolism;NADP;Oxidoreductase;Reference proteome;	1.1.1.157;	K00074;	UniRef50_Q0AVM2	UniRef90_P52041	UniRef100_P52041	Clostridium acetobutylicum	Clostridium	Clostridiaceae	Clostridiales	Clostridia	Firmicutes	Unknown KINGDOM	Bacteria	Clostridium acetobutylicum ATCC 824	HG3822876;	0	0	0	0	0	0	2.828e-05	0	0	0	0	0	0	0.00017259	0	0.00013316	0	0	8.371e-05	0	0	0	0	0
Meta-Protein 10453	Metagenome Unknown							Unknown SPECIES	Unknown GENUS	Unknown FAMILY	Unknown ORDER	Unknown CLASS	Unknown PHYLUM	Unknown KINGDOM	Unknown SUPERKINGDOM	Unknown SUBSPECIES	HG0694204;	0	0	0	0	0	0	0	0	8.935e-05	0.00011008	0	0	3.201e-05	0	0	0	0	0	0	0.00017282	0.00018169	0	3.157e-05	0
Meta-Protein 2954	BLAST_KPYK_LACDE Pyruvate kinase OS=Lactobacillus delbrueckii subsp. bulgaricus GN=pyk PE=1 SV=3_P34038	3D-structure;ATP-binding;Allosteric enzyme;Complete proteome;Direct protein sequencing;Glycolysis;Kinase;Magnesium;Metal-binding;Nucleotide-binding;Potassium;Pyruvate;Reference proteome;Transferase;	2.7.1.40;	;K00873;	UniRef50_P34038	UniRef90_P34038	UniRef100_P34038	Unknown SPECIES	Unknown GENUS	Unknown FAMILY	Unknown ORDER	Bacilli	Firmicutes	Unknown KINGDOM	Bacteria	Unknown SUBSPECIES	HG4988331;HG5310638;	0	0	0	0	0	0	0	0	0	0	0	5.646e-05	0	0	3.086e-05	0	0.00024078	0	0	0	0	0	0	0
Meta-Protein 78736	BLAST_PNP_SORC5 Polyribonucleotide nucleotidyltransferase OS=Sorangium cellulosum (strain So ce56) GN=pnp PE=3 SV=1_A9F8Z2	4Fe-4S;Complete proteome;Iron;Iron-sulfur;Isoprene biosynthesis;Metal-binding;Oxidoreductase;Reference proteome;	1.17.7.4;	K02945;K03527;	UniRef50_Q97I09	UniRef90_Q97I09	UniRef100_Q97I09	Clostridium acetobutylicum	Clostridium	Clostridiaceae	Clostridiales	Clostridia	Firmicutes	Unknown KINGDOM	Bacteria	Clostridium acetobutylicum ATCC 824	HG4495063;	0	0	0.00016838	0	0	0	0	0	0	3.669e-05	0.00013955	5.646e-05	0	0	0	0	0	0	0	0	0	2.789e-05	0	2.987e-05
Meta-Protein 11621	BLAST_CZCA_CUPMC Cobalt-zinc-cadmium resistance protein CzcA OS=Cupriavidus metallidurans (strain ATCC 43123 / DSM 2839 / NBRC 102507 / CH34) GN=czcA PE=1 SV=3_P13511	Cell inner membrane;Cell membrane;Membrane;Transmembrane;Transmembrane helix;Transport;	;	;	UniRef50_P37972	UniRef90_Q48815	UniRef100_Q48815	Legionella pneumophila	Legionella	Legionellaceae	Legionellales	Gammaproteobacteria	Proteobacteria	Unknown KINGDOM	Bacteria	Unknown SUBSPECIES	HG4115218;	2.99e-05	0	2.806e-05	0	5.937e-05	0.00010705	0	2.917e-05	0	0	2.791e-05	2.823e-05	6.401e-05	0	6.172e-05	0	0	6.507e-05	0	0	0	0	3.157e-05	2.987e-05
Meta-Protein 9864	BLAST_COMGB_BACSU ComG operon protein 2 OS=Bacillus subtilis (strain 168) GN=comGB PE=3 SV=1_P25954	Cell inner membrane;Cell membrane;Complete proteome;Membrane;Protein transport;Reference proteome;Transmembrane;Transmembrane helix;Transport;	;	K02455;	UniRef50_Q00513	UniRef90_Q00513	UniRef100_Q00513	Pseudomonas aeruginosa	Pseudomonas	Pseudomonadaceae	Pseudomonadales	Gammaproteobacteria	Proteobacteria	Unknown KINGDOM	Bacteria	Pseudomonas aeruginosa PAO1	HG4211382;	2.99e-05	2.304e-05	2.806e-05	6.24e-05	0	3.568e-05	2.828e-05	2.917e-05	2.978e-05	0	0	0	0	0	3.086e-05	0	0	0	0	0	9.084e-05	0	0	0
Meta-Protein 16429	BLAST_RL4_PARD8 50S ribosomal protein L4 OS=Parabacteroides distasonis (strain ATCC 8503 / DSM 20701 / CIP 104284 / JCM 5825 / NCTC 11152) GN=rplD PE=3 SV=1_A6LEJ0	Complete proteome;RNA-binding;Reference proteome;Ribonucleoprotein;Ribosomal protein;rRNA-binding;	;	K02926;	UniRef50_A6GZ98	UniRef90_A6LEJ0	UniRef100_A6LEJ0	Parabacteroides distasonis	Parabacteroides	Porphyromonadaceae	Bacteroidales	Bacteroidia	Bacteroidetes	Unknown KINGDOM	Bacteria	Parabacteroides distasonis ATCC 8503	HG2857845;	0	0	0	0	0	0	0	5.835e-05	5.957e-05	3.669e-05	8.373e-05	0.00011292	0	0	0	0	0	0	0	0	0.00018169	2.789e-05	3.157e-05	5.974e-05
Meta-Protein 34346	BLAST_UVRC_CLOTE UvrABC system protein C OS=Clostridium tetani (strain Massachusetts / E88) GN=uvrC PE=3 SV=1_Q890Y5	Complete proteome;Cytoplasm;DNA damage;DNA excision;DNA repair;Excision nuclease;Reference proteome;SOS response;	;	K03703;	UniRef50_A3DJ07	UniRef90_A3DJ07	UniRef100_A3DJ07	Clostridium thermocellum	Clostridium	Clostridiaceae	Clostridiales	Clostridia	Firmicutes	Unknown KINGDOM	Bacteria	Clostridium thermocellum ATCC 27405	HG2594044;	0	0	0	3.12e-05	0	0	2.828e-05	0	5.957e-05	7.338e-05	2.791e-05	2.823e-05	0	2.877e-05	0	0	4.816e-05	0	5.581e-05	0	9.084e-05	2.789e-05	0	0
Meta-Protein 3073	BLAST_PFEA_PSEAE Ferric enterobactin receptor OS=Pseudomonas aeruginosa (strain ATCC 15692 / DSM 22644 / CIP 104116 / JCM 14847 / LMG 12228 / 1C / PRS 101 / PAO1) GN=pfeA PE=2 SV=1_Q05098	Carbohydrate metabolism;Cell outer membrane;Complete proteome;Membrane;Receptor;Reference proteome;Signal;TonB box;Transmembrane;Transmembrane beta strand;Transport;	;	K21573;	UniRef50_Q8A1G1	UniRef90_Q8A1G1	UniRef100_Q8A1G1	Bacteroides thetaiotaomicron	Bacteroides	Bacteroidaceae	Bacteroidales	Bacteroidia	Bacteroidetes	Unknown KINGDOM	Bacteria	Bacteroides thetaiotaomicron VPI-5482	HG5548800;HG5548870;	0	0	0	0	0	0	0	0	0.00029783	0	0	0.00019761	0	0	0	0	0	0	0	0	0	0	0	8.961e-05
Meta-Protein 25706	BLAST_PCCB_HUMAN Propionyl-CoA carboxylase beta chain, mitochondrial OS=Homo sapiens GN=PCCB PE=1 SV=3_P05166	3D-structure;ATP-binding;Acetylation;Alternative splicing;Complete proteome;Direct protein sequencing;Disease mutation;Ligase;Lyase;Mitochondrion;Nucleotide-binding;Phosphoprotein;Polymorphism;Reference proteome;Transferase;Transit peptide;	2.1.3.1;6.4.1.3;	;K01966;K19312;	EMPTY	EMPTY	EMPTY	Unknown SPECIES	Unknown GENUS	Unknown FAMILY	Unknown ORDER	Unknown CLASS	Unknown PHYLUM	Unknown KINGDOM	Unknown SUPERKINGDOM	Unknown SUBSPECIES	HG5076069;	0	6.913e-05	0	0	2.969e-05	0	5.656e-05	0	0	0	0	0	0	5.753e-05	0	6.658e-05	0	0	0	0	0	0	0	0
Meta-Protein 36614	BLAST_Y9K0_BPP22 Uncharacterized 9.0 kDa protein in gp15-gp3 intergenic region OS=Salmonella phage P22 PE=4 SV=1_P57018	Complete proteome;Reference proteome;	;	;	UniRef50_P57018	UniRef90_P57018	UniRef100_P57018	Enterobacteria phage P22	P22likevirus	Podoviridae	Caudovirales	Unknown CLASS	Unknown PHYLUM	Unknown KINGDOM	Viruses	Unknown SUBSPECIES	HG0786762;	2.99e-05	2.304e-05	0	6.24e-05	0	3.568e-05	0	0	0	0	0	2.823e-05	3.201e-05	0	0	6.658e-05	4.816e-05	0	2.79e-05	8.641e-05	0	2.789e-05	3.157e-05	2.987e-05
Meta-Protein 51197	BLAST_TYPH_LACRH Thymidine phosphorylase (Fragment) OS=Lactobacillus rhamnosus GN=deoA PE=1 SV=1_P19663	Cytoplasm;Glycolysis;NAD;Nucleotide-binding;Oxidoreductase;	1.2.1.12;	;	UniRef50_P0C0G6	UniRef90_O32755	UniRef100_O32755	Lactobacillus delbrueckii	Lactobacillus	Lactobacillaceae	Lactobacillales	Bacilli	Firmicutes	Unknown KINGDOM	Bacteria	Lactobacillus delbrueckii subsp. bulgaricus	HG4236975;	0	0	0	0	0	0	0	0	0	0	0	0	0	0	0	0	9.631e-05	0.00019522	0	0	0	0	0	0
Meta-Protein 485	BLAST_INTR_ECOLI Prophage integrase IntR OS=Escherichia coli (strain K12) GN=intR PE=3 SV=1_P76056	Aminopeptidase;Cell cycle;Cell division;Chromosome partition;Complete proteome;Cytoplasm;DNA integration;DNA recombination;DNA-binding;Direct protein sequencing;Endonuclease;Exopolysaccharide synthesis;Glycosyltransferase;Hydrolase;Metal-binding;Metalloprotease;Methyltransferase;Multifunctional enzyme;Nuclease;Protease;Reference proteome;Restriction system;S-adenosyl-L-methionine;Transferase;Zinc;	;2.1.1.72;2.4.-.-;3.1.21.4;3.4.11.2;	;K19425;	EMPTY	EMPTY	EMPTY	Unknown SPECIES	Unknown GENUS	Unknown FAMILY	Unknown ORDER	Unknown CLASS	Unknown PHYLUM	Unknown KINGDOM	Bacteria	Unknown SUBSPECIES	HG4388734;HG5015470;HG5493222;HG4078150;	0	0	0	0	2.969e-05	0	2.828e-05	5.835e-05	2.978e-05	0	0	2.823e-05	3.201e-05	0	3.086e-05	3.329e-05	0	3.254e-05	0	8.641e-05	9.084e-05	2.789e-05	0	2.987e-05
Meta-Protein 13054	BLAST_RL22_BIFAA 50S ribosomal protein L22 OS=Bifidobacterium adolescentis (strain ATCC 15703 / DSM 20083 / NCTC 11814 / E194a) GN=rplV PE=3 SV=1_A1A074	Complete proteome;RNA-binding;Reference proteome;Ribonucleoprotein;Ribosomal protein;rRNA-binding;	;	K02890;	UniRef50_A1A074	UniRef90_A1A074	UniRef100_A1A074	Bifidobacterium adolescentis	Bifidobacterium	Bifidobacteriaceae	Bifidobacteriales	Actinobacteria	Actinobacteria	Unknown KINGDOM	Bacteria	Bifidobacterium adolescentis ATCC 15703	HG1402163;	0	0	0	0	0	0	0	0	0	0	0	0	0	0	9.258e-05	0	0	0	0	0	0	0	0	0
Meta-Protein 2198	BLAST_RPC2_BPP22 Repressor protein C2 OS=Salmonella phage P22 GN=C2 PE=1 SV=1_P69202	Complete proteome;DNA-binding;Reference proteome;Transcription;Transcription regulation;	;	;	UniRef50_P45902	UniRef90_P45902	UniRef100_P45902	Bacillus subtilis subsp. subtilis str. 168	Bacillus	Bacillaceae	Bacillales	Bacilli	Firmicutes	Unknown KINGDOM	Bacteria	Bacillus subtilis subsp. subtilis	HG1273432;HG0678499;	2.99e-05	0	2.806e-05	3.12e-05	2.969e-05	0	0	0	0	0	0	0	6.401e-05	0	9.258e-05	3.329e-05	0	0	2.79e-05	0	0	0	3.157e-05	2.987e-05
Meta-Protein 11649	Metagenome Unknown							Unknown SPECIES	Unknown GENUS	Unknown FAMILY	Unknown ORDER	Unknown CLASS	Unknown PHYLUM	Unknown KINGDOM	Unknown SUPERKINGDOM	Unknown SUBSPECIES	HG5185501;	0	0	2.806e-05	3.12e-05	2.969e-05	0	2.828e-05	0	0	3.669e-05	5.582e-05	0	6.401e-05	0	3.086e-05	3.329e-05	4.816e-05	3.254e-05	5.581e-05	0	0	0	3.157e-05	0
Meta-Protein 38101	Metagenome Unknown							Unknown SPECIES	Unknown GENUS	Unknown FAMILY	Unknown ORDER	Unknown CLASS	Unknown PHYLUM	Unknown KINGDOM	Unknown SUPERKINGDOM	Unknown SUBSPECIES	HG1883064;	5.979e-05	0	0	0	2.969e-05	0.00017842	2.828e-05	0	0	0.00014677	0	5.646e-05	3.201e-05	2.877e-05	0	0	4.816e-05	3.254e-05	0	0	0	0	0	5.974e-05
Meta-Protein 1793	BLAST_RL21_AGARV 50S ribosomal protein L21 OS=Agathobacter rectalis (strain ATCC 33656 / DSM 3377 / JCM 17463 / KCTC 5835 / VPI 0990) GN=rplU PE=3 SV=1_C4Z9Z6	Complete proteome;RNA-binding;Reference proteome;Ribonucleoprotein;Ribosomal protein;rRNA-binding;	;	K02888;	EMPTY	EMPTY	EMPTY	Unknown SPECIES	Eubacterium	Eubacteriaceae	Clostridiales	Clostridia	Firmicutes	Unknown KINGDOM	Bacteria	Unknown SUBSPECIES	HG1614192;HG1116571;	0	0	0	9.359e-05	0	0	0	0	0	0	2.791e-05	5.646e-05	0	2.877e-05	0	0	0.00014447	0	5.581e-05	0	9.084e-05	0	0	0
Meta-Protein 16232	BLAST_C4BPB_HUMAN C4b-binding protein beta chain OS=Homo sapiens GN=C4BPB PE=1 SV=1_P20851	Alternative splicing;Complement pathway;Complete proteome;Disulfide bond;Glycoprotein;Immunity;Innate immunity;Polymorphism;Reference proteome;Repeat;Secreted;Signal;Sushi;	;	K04003;	UniRef50_P20851	UniRef90_P20851	UniRef100_P20851	Homo sapiens	Homo	Hominidae	Primates	Mammalia	Chordata	Metazoa	Eukaryota	Unknown SUBSPECIES	HG3423409;	2.99e-05	0	0	0	5.937e-05	7.137e-05	8.484e-05	8.752e-05	0	0.00011008	0	0	0	2.877e-05	0	3.329e-05	0	3.254e-05	2.79e-05	0	0	0	0	0
Meta-Protein 16305	Metagenome Unknown							Unknown SPECIES	Unknown GENUS	Unknown FAMILY	Unknown ORDER	Unknown CLASS	Unknown PHYLUM	Unknown KINGDOM	Unknown SUPERKINGDOM	Unknown SUBSPECIES	HG3268887;	0	0	0	0	2.969e-05	3.568e-05	0	0.00023339	0	0	5.582e-05	0	0	0	0	0	0	3.254e-05	0	0	0	2.789e-05	0	0
Meta-Protein 10542	BLAST_Y4665_ALKMQ UPF0597 protein Amet_4665 OS=Alkaliphilus metalliredigens (strain QYMF) GN=Amet_4665 PE=3 SV=1_A6TX17	Complete proteome;Reference proteome;	;	;	UniRef50_Q891Q9	UniRef90_Q891Q9	UniRef100_Q891Q9	Clostridium tetani	Clostridium	Clostridiaceae	Clostridiales	Clostridia	Firmicutes	Unknown KINGDOM	Bacteria	Clostridium tetani E88	HG3638269;	5.979e-05	0	8.419e-05	9.359e-05	0	0	5.656e-05	0	0	0	0	0	6.401e-05	2.877e-05	3.086e-05	0	0	0	0	0	0	0	0	0
Meta-Protein 20930	BLAST_Y663_HAEIN Uncharacterized ABC transporter ATP-binding protein HI_0663 OS=Haemophilus influenzae (strain ATCC 51907 / DSM 11121 / KW20 / Rd) GN=HI_0663 PE=3 SV=1_P71355	ATP-binding;Cell inner membrane;Cell membrane;Complete proteome;Membrane;Nucleotide-binding;Reference proteome;Transmembrane;Transmembrane helix;Transport;	;	K06148;	UniRef50_P71355	UniRef90_P71355	UniRef100_P71355	Haemophilus influenzae	Haemophilus	Pasteurellaceae	Pasteurellales	Gammaproteobacteria	Proteobacteria	Unknown KINGDOM	Bacteria	Haemophilus influenzae Rd KW20	HG5220199;	2.99e-05	2.304e-05	0	0	2.969e-05	0	2.828e-05	0	0	0	0	8.469e-05	6.401e-05	0	6.172e-05	0	0	0	5.581e-05	0	0	2.789e-05	0	0
Meta-Protein 37530	BLAST_OMP_SODGL Outer membrane protein (Fragment) OS=Sodalis glossinidius PE=1 SV=1_P83079	Cell outer membrane;Ion transport;Membrane;Porin;Signal;Transmembrane;Transmembrane beta strand;Transport;	;	;	UniRef50_O33980	UniRef90_O33980	UniRef100_O33980	Serratia marcescens	Serratia	Enterobacteriaceae	Enterobacteriales	Gammaproteobacteria	Proteobacteria	Unknown KINGDOM	Bacteria	Unknown SUBSPECIES	HG4470145;	8.969e-05	2.304e-05	5.613e-05	6.24e-05	8.906e-05	0	0	0	0	0	0	2.823e-05	3.201e-05	0	0	0	0	0	0	0	0	0	0	2.987e-05
Meta-Protein 604	BLAST_PYRF_THEPX Orotidine 5-phosphate decarboxylase OS=Thermoanaerobacter sp. (strain X514) GN=pyrF PE=3 SV=1_B0K2E7	Complete proteome;Decarboxylase;Lyase;Pyrimidine biosynthesis;Reference proteome;	4.1.1.23;	K01591;	EMPTY	EMPTY	EMPTY	Unknown SPECIES	Unknown GENUS	Unknown FAMILY	Thermoanaerobacterales	Clostridia	Firmicutes	Unknown KINGDOM	Bacteria	Unknown SUBSPECIES	HG4014132;HG4024934;	2.99e-05	0	0	0	0	0	0	0	0	0	0	0	0	2.877e-05	0	0	0	0	2.79e-05	0	0	0	0	0
Meta-Protein 13015	Metagenome Unknown							Unknown SPECIES	Unknown GENUS	Unknown FAMILY	Unknown ORDER	Unknown CLASS	Unknown PHYLUM	Unknown KINGDOM	Unknown SUPERKINGDOM	Unknown SUBSPECIES	HG4542220;	0	0	5.613e-05	6.24e-05	2.969e-05	0	0	0	0	0	5.582e-05	5.646e-05	3.201e-05	2.877e-05	6.172e-05	0	0	0	0	0	0	0	3.157e-05	2.987e-05
Meta-Protein 18854	BLAST_RL29_PSEA6 50S ribosomal protein L29 OS=Pseudoalteromonas atlantica (strain T6c / ATCC BAA-1087) GN=rpmC PE=3 SV=1_Q15YN1	Complete proteome;Reference proteome;Ribonucleoprotein;Ribosomal protein;	;	K02904;	UniRef50_Q6LVA8	UniRef90_B6EPT3	UniRef100_Q87T05	Vibrio parahaemolyticus	Vibrio	Vibrionaceae	Vibrionales	Gammaproteobacteria	Proteobacteria	Unknown KINGDOM	Bacteria	Vibrio parahaemolyticus RIMD 2210633	HG0544444;	0	2.304e-05	0	0	0	0	5.656e-05	0	0	7.338e-05	2.791e-05	2.823e-05	9.602e-05	5.753e-05	6.172e-05	0	0	0	2.79e-05	0	0	0	0	0
Meta-Protein 9893	Metagenome Unknown							Unknown SPECIES	Unknown GENUS	Unknown FAMILY	Unknown ORDER	Unknown CLASS	Unknown PHYLUM	Unknown KINGDOM	Unknown SUPERKINGDOM	Unknown SUBSPECIES	HG0560499;	0	0	0	0	0.0002078	0.00014274	2.828e-05	0.00017504	2.978e-05	0	0	0	0	2.877e-05	0	0	0	9.761e-05	2.79e-05	0	0	2.789e-05	0	0
Meta-Protein 1427	BLAST_EFTU_CALBD Elongation factor Tu OS=Caldicellulosiruptor bescii (strain ATCC BAA-1888 / DSM 6725 / Z-1320) GN=tuf PE=3 SV=1_B9MQH1	3D-structure;Complete proteome;Cytoplasm;Direct protein sequencing;Elongation factor;GTP-binding;Mitochondrion;Nucleotide-binding;Phosphoprotein;Protein biosynthesis;RNA-binding;Reference proteome;	;	;K02358;	UniRef50_P33166	UniRef90_A5CW32	UniRef100_A5CW32	Unknown SPECIES	Unknown GENUS	Unknown FAMILY	Unknown ORDER	Unknown CLASS	Unknown PHYLUM	Unknown KINGDOM	Unknown SUPERKINGDOM	Unknown SUBSPECIES	HG4638396;A5CW32;	0	0	0	0	0.00014843	0	0	0	0.00014892	0	5.582e-05	0	0	0	0.00012345	0	0	0	2.79e-05	0	0	0.00019525	0	0
Meta-Protein 17629	BLAST_RPOB_PELTS DNA-directed RNA polymerase subunit beta OS=Pelotomaculum thermopropionicum (strain DSM 13744 / JCM 10971 / SI) GN=rpoB PE=3 SV=1_A5D5I2	3D-structure;Antibiotic resistance;Complete proteome;DNA-directed RNA polymerase;Nucleotidyltransferase;Reference proteome;Transcription;Transferase;	2.7.7.6;	;K03043;	EMPTY	EMPTY	EMPTY	Unknown SPECIES	Unknown GENUS	Unknown FAMILY	Unknown ORDER	Unknown CLASS	Unknown PHYLUM	Unknown KINGDOM	Bacteria	Unknown SUBSPECIES	HG5573214;	0	2.304e-05	0.00011225	9.359e-05	0	0	0	0	2.978e-05	3.669e-05	0	0	0	2.877e-05	0	0	0	0	0	0	9.084e-05	0	0	0
Meta-Protein 8962	BLAST_BCRA_BACLI Bacitracin transport ATP-binding protein BcrA OS=Bacillus licheniformis GN=bcrA PE=3 SV=1_P42332	ATP-binding;Antibiotic resistance;Nucleotide-binding;Transport;	;	;	UniRef50_P42332	UniRef90_P42332	UniRef100_P42332	Bacillus licheniformis	Bacillus	Bacillaceae	Bacillales	Bacilli	Firmicutes	Unknown KINGDOM	Bacteria	Unknown SUBSPECIES	HG3690400;	0	0	0	0	8.906e-05	0.00014274	2.828e-05	5.835e-05	2.978e-05	3.669e-05	0	2.823e-05	0	0	0	3.329e-05	0	6.507e-05	2.79e-05	0	0	2.789e-05	0	2.987e-05
Meta-Protein 27046	BLAST_G3P_MASBA Glyceraldehyde-3-phosphate dehydrogenase OS=Mastigamoeba balamuthi GN=GAPD PE=2 SV=1_Q9N655	Complete proteome;Cytoplasm;Glycolysis;NAD;Oxidoreductase;Reference proteome;	1.2.1.12;	;	UniRef50_P00355	UniRef90_O59841	UniRef100_O59841	Ogataea parapolymorpha	Ogataea	Unknown FAMILY	Saccharomycetales	Saccharomycetes	Ascomycota	Fungi	Eukaryota	Ogataea parapolymorpha DL-1	HG1291898;	0	0	0	0	0	0	0	0	0	0	0	0.00011292	0	0	0	0	0	6.507e-05	0	0	0	0	0	2.987e-05
Meta-Protein 15237	BLAST_VPR_BPP2 Tail completion protein R OS=Escherichia phage P2 GN=R PE=4 SV=1_P36933	Complete proteome;Reference proteome;	;	;	UniRef50_P36933	UniRef90_P36933	UniRef100_P36933	Enterobacteria phage P2	P2likeviruses	Myoviridae	Caudovirales	Unknown CLASS	Unknown PHYLUM	Unknown KINGDOM	Viruses	Unknown SUBSPECIES	HG1962945;	5.979e-05	0	0	0	2.969e-05	0	2.828e-05	5.835e-05	2.978e-05	0	0	2.823e-05	3.201e-05	0	0	0	0	3.254e-05	0	0	0	0	0	5.974e-05
Meta-Protein 10501	Metagenome Unknown							Unknown SPECIES	Unknown GENUS	Unknown FAMILY	Unknown ORDER	Unknown CLASS	Unknown PHYLUM	Unknown KINGDOM	Unknown SUPERKINGDOM	Unknown SUBSPECIES	HG5333003;	2.99e-05	4.609e-05	0	3.12e-05	0	3.568e-05	2.828e-05	5.835e-05	0	3.669e-05	0	0	0	2.877e-05	3.086e-05	3.329e-05	0	0	0	0	0	2.789e-05	0	2.987e-05
Meta-Protein 960	BLAST_CH60_BACFR 60 kDa chaperonin OS=Bacteroides fragilis (strain YCH46) GN=groL PE=3 SV=1_Q64QU2	3D-structure;ATP-binding;Acetylation;Cell outer membrane;Chaperone;Complete proteome;Cytoplasm;Direct protein sequencing;Membrane;Nucleotide-binding;Plasmid;Reference proteome;Stress response;	;	;K04077;	EMPTY	EMPTY	EMPTY	Unknown SPECIES	Unknown GENUS	Unknown FAMILY	Unknown ORDER	Unknown CLASS	Unknown PHYLUM	Unknown KINGDOM	Bacteria	Unknown SUBSPECIES	HG5158060;HG5151916;	0	2.304e-05	0	0	0	0	0	2.917e-05	0.00014892	0.00014677	0	2.823e-05	0	5.753e-05	0	0	0	0	5.581e-05	0	0	2.789e-05	0	2.987e-05
Meta-Protein 12457	BLAST_GH310_ARATH Indole-3-acetic acid-amido synthetase GH3.10 OS=Arabidopsis thaliana GN=GH3.10 PE=2 SV=1_Q9ZNS2	Complete proteome;Ligase;Reference proteome;	6.3.2.-;	;K14487;	UniRef50_Q9LSQ4	UniRef90_A3BLS0	UniRef100_A3BLS0	Oryza sativa	Oryza	Poaceae	Poales	Liliopsida	Streptophyta	Viridiplantae	Eukaryota	Unknown SUBSPECIES	HG5061259;	0	6.913e-05	0	0	0	0	2.828e-05	0	5.957e-05	0	0	2.823e-05	0	5.753e-05	0	0	0	0	5.581e-05	0	0	0	0	0
Meta-Protein 42856	BLAST_PHNS_SALPA Putative 2-aminoethylphosphonate-binding periplasmic protein OS=Salmonella paratyphi A (strain ATCC 9150 / SARB42) GN=phnS PE=3 SV=1_Q5PFQ8	Complete proteome;Reference proteome;Signal;	;	K02012;	UniRef50_P43951	UniRef90_P43951	UniRef100_P43951	Haemophilus influenzae	Haemophilus	Pasteurellaceae	Pasteurellales	Gammaproteobacteria	Proteobacteria	Unknown KINGDOM	Bacteria	Haemophilus influenzae Rd KW20	HG4514718;	0	0	0.00016838	0	0	0	0	0	0	0	2.791e-05	0	0.00041608	0	0	0	0	0	0	0	0	0	0	0
Meta-Protein 38374	BLAST_PFP_PORGN Pyrophosphate--fructose 6-phosphate 1-phosphotransferase OS=Porphyromonas gingivalis GN=pfp PE=1 SV=1_Q9FAF8	Cytoplasm;Glycolysis;Kinase;Magnesium;Metal-binding;Transferase;	2.7.1.90;	;	UniRef50_P70826	UniRef90_Q9FAF8	UniRef100_Q9FAF8	Porphyromonas gingivalis	Porphyromonas	Porphyromonadaceae	Bacteroidales	Bacteroidia	Bacteroidetes	Unknown KINGDOM	Bacteria	Unknown SUBSPECIES	HG3696975;	0	0	0	0	0	0	0	0	8.935e-05	0	5.582e-05	0	0	0	0	0	0	0	5.581e-05	0	0	0.00011157	0	0
Meta-Protein 17831	BLAST_RS7_LACS1 30S ribosomal protein S7 OS=Lactobacillus salivarius (strain UCC118) GN=rpsG PE=3 SV=1_Q1WVA1	Complete proteome;RNA-binding;Reference proteome;Ribonucleoprotein;Ribosomal protein;rRNA-binding;tRNA-binding;	;	K02992;	UniRef50_Q8VMU1	UniRef90_Q1WVA1	UniRef100_Q1WVA1	Lactobacillus salivarius	Lactobacillus	Lactobacillaceae	Lactobacillales	Bacilli	Firmicutes	Unknown KINGDOM	Bacteria	Lactobacillus salivarius UCC118	HG1982469;	0	6.913e-05	0	0	0	0	0	0	0	0	0	0	0.00012802	0	0	0	0	0	0.00016742	0	0	0	0	0
Meta-Protein 33252	BLAST_SDHA1_ARATH Succinate dehydrogenase [ubiquinone] flavoprotein subunit 1, mitochondrial OS=Arabidopsis thaliana GN=SDH1-1 PE=1 SV=1_O82663	3D-structure;Acetylation;Alternative splicing;Cardiomyopathy;Cell inner membrane;Cell membrane;Complete proteome;Direct protein sequencing;Disease mutation;Electron transport;FAD;Flavoprotein;Leigh syndrome;Membrane;Mitochondrion;Mitochondrion inner membrane;Oxidoreductase;Phosphoprotein;Polymorphism;Primary mitochondrial disease;Reference proteome;Transit peptide;Transport;Tricarboxylic acid cycle;Tumor suppressor;	1.3.5.1;	;K00234;K00239;	EMPTY	EMPTY	EMPTY	Unknown SPECIES	Unknown GENUS	Unknown FAMILY	Unknown ORDER	Unknown CLASS	Unknown PHYLUM	Unknown KINGDOM	Unknown SUPERKINGDOM	Unknown SUBSPECIES	HG5242489;	5.979e-05	0	5.613e-05	0	0	7.137e-05	0	0	2.978e-05	3.669e-05	0	0	6.401e-05	2.877e-05	3.086e-05	0	0	0	0	0.00025922	0	0	0	0
Meta-Protein 8369	BLAST_MFD_BUCAI Transcription-repair-coupling factor OS=Buchnera aphidicola subsp. Acyrthosiphon pisum (strain APS) GN=mfd PE=3 SV=1_P57381	3D-structure;ATP-binding;Complete proteome;Cytoplasm;DNA damage;DNA repair;DNA-binding;Helicase;Hydrolase;Nucleotide-binding;Reference proteome;	3.6.4.-;	;K03723;	EMPTY	EMPTY	EMPTY	Unknown SPECIES	Unknown GENUS	Unknown FAMILY	Unknown ORDER	Unknown CLASS	Unknown PHYLUM	Unknown KINGDOM	Bacteria	Unknown SUBSPECIES	HG5559753;	2.99e-05	2.304e-05	0	3.12e-05	0	3.568e-05	0	8.752e-05	0	3.669e-05	0	0	0	0	6.172e-05	3.329e-05	4.816e-05	3.254e-05	0	0	0	8.368e-05	0	2.987e-05
Meta-Protein 35576	Metagenome Unknown							Unknown SPECIES	Unknown GENUS	Unknown FAMILY	Unknown ORDER	Unknown CLASS	Unknown PHYLUM	Unknown KINGDOM	Unknown SUPERKINGDOM	Unknown SUBSPECIES	HG3869856;	2.99e-05	0	0	3.12e-05	0.00011874	3.568e-05	2.828e-05	0	0	0	0	0	6.401e-05	5.753e-05	3.086e-05	3.329e-05	0	0	0	0	0	5.579e-05	3.157e-05	0
Meta-Protein 18789	Metagenome Unknown							Unknown SPECIES	Unknown GENUS	Unknown FAMILY	Unknown ORDER	Unknown CLASS	Unknown PHYLUM	Unknown KINGDOM	Unknown SUPERKINGDOM	Unknown SUBSPECIES	HG5038136;	0	2.304e-05	2.806e-05	0	0	0	2.828e-05	0	0	7.338e-05	0	0	3.201e-05	2.877e-05	0	0	4.816e-05	0	0	8.641e-05	9.084e-05	0	0	0
Meta-Protein 15069	BLAST_YFIV_BACSU Uncharacterized HTH-type transcriptional regulator YfiV OS=Bacillus subtilis (strain 168) GN=yfiV PE=4 SV=1_O31564	Complete proteome;DNA-binding;Reference proteome;Transcription;Transcription regulation;	;	;	UniRef50_O31564	UniRef90_O31564	UniRef100_O31564	Bacillus subtilis subsp. subtilis str. 168	Bacillus	Bacillaceae	Bacillales	Bacilli	Firmicutes	Unknown KINGDOM	Bacteria	Bacillus subtilis subsp. subtilis	HG1891155;	0	0	0	0	0	0	0	0	5.957e-05	0	2.791e-05	0	3.201e-05	2.877e-05	3.086e-05	6.658e-05	0	0	0	0	0	0	0	0
Meta-Protein 11672	DTDA_STAMF D-aminoacyl-tRNA deacylase OS=Staphylothermus marinus (strain ATCC 43588 / DSM 3639 / JCM 9404 / F1) GN=dtdA PE=3 SV=1	Complete proteome;Hydrolase;Metal-binding;Reference proteome;Zinc;	3.1.1.96;	K09716;	UniRef50_A3DLP6	UniRef90_A3DLP6	UniRef100_A3DLP6	Staphylothermus marinus	Staphylothermus	Desulfurococcaceae	Desulfurococcales	Thermoprotei	Crenarchaeota	Unknown KINGDOM	Archaea	Staphylothermus marinus F1	A3DLP6;	0	0	5.613e-05	0	0	0	0	0	2.978e-05	3.669e-05	0	0	9.602e-05	2.877e-05	6.172e-05	0	4.816e-05	0	2.79e-05	0.00017282	0	0	0	0
Meta-Protein 9620	BLAST_HLDE_CAMFF Bifunctional protein HldE OS=Campylobacter fetus subsp. fetus (strain 82-40) GN=hldE PE=3 SV=1_A0RQR9	ATP-binding;Complete proteome;Kinase;Nucleotide-binding;Reference proteome;Transferase;	2.7.1.184;	K18478;	UniRef50_P32143	UniRef90_P32143	UniRef100_P32143	Escherichia coli	Escherichia	Enterobacteriaceae	Enterobacteriales	Gammaproteobacteria	Proteobacteria	Unknown KINGDOM	Bacteria	Escherichia coli K-12	HG3926603;	0	4.609e-05	2.806e-05	0	0	0	8.484e-05	0	0	0	8.373e-05	0	0	0	3.086e-05	0	0	3.254e-05	2.79e-05	0	0	0	0	0
Meta-Protein 12570	CYNS_SORBI Cyanate hydratase OS=Sorghum bicolor GN=CYN PE=3 SV=1	Complete proteome;Lyase;Reference proteome;	4.2.1.104;	K01725;	UniRef50_B6TTW1	UniRef90_B6TTW1	UniRef100_C5WYI7	Sorghum bicolor	Sorghum	Poaceae	Poales	Liliopsida	Streptophyta	Viridiplantae	Eukaryota	Unknown SUBSPECIES	C5WYI7;	5.979e-05	0	5.613e-05	6.24e-05	0	0	0	0	2.978e-05	0	2.791e-05	0	0	2.877e-05	0	6.658e-05	4.816e-05	0	2.79e-05	0	9.084e-05	0	3.157e-05	0
Meta-Protein 31561	Metagenome Unknown							Unknown SPECIES	Unknown GENUS	Unknown FAMILY	Unknown ORDER	Unknown CLASS	Unknown PHYLUM	Unknown KINGDOM	Unknown SUPERKINGDOM	Unknown SUBSPECIES	HG1594915;	0	0	0	3.12e-05	0	3.568e-05	0	2.917e-05	0	0	0	0	0	0	6.172e-05	6.658e-05	9.631e-05	3.254e-05	2.79e-05	0	0	2.789e-05	6.314e-05	2.987e-05
Meta-Protein 1379	BLAST_CTPA_SYNY3 Carboxyl-terminal-processing protease OS=Synechocystis sp. (strain PCC 6803 / Kazusa) GN=ctpA PE=3 SV=1_Q55669	3D-structure;Acyltransferase;Antibiotic resistance;Autocatalytic cleavage;Complete proteome;Direct protein sequencing;Hydrolase;Plasmid;Protease;Reference proteome;Serine protease;Signal;Sporulation;Transferase;	2.3.1.28;3.4.21.102;	;K19271;	EMPTY	EMPTY	EMPTY	Unknown SPECIES	Unknown GENUS	Unknown FAMILY	Unknown ORDER	Unknown CLASS	Unknown PHYLUM	Unknown KINGDOM	Bacteria	Unknown SUBSPECIES	HG5178215;HG2987951;	2.99e-05	0	0	3.12e-05	2.969e-05	0	0	0	5.957e-05	0	2.791e-05	2.823e-05	0	2.877e-05	3.086e-05	3.329e-05	0	6.507e-05	0	0	0	0	3.157e-05	8.961e-05
Meta-Protein 12849	BLAST_Y1534_ARATH Probable LRR receptor-like serine/threonine-protein kinase At1g53420 OS=Arabidopsis thaliana GN=At1g53420 PE=2 SV=2_C0LGG7	Complete proteome;Leucine-rich repeat;Membrane;Phosphoprotein;Reference proteome;Repeat;Signal;Transmembrane;Transmembrane helix;	;	;	UniRef50_Q94C77	UniRef90_Q94C77	UniRef100_Q94C77	Arabidopsis thaliana	Arabidopsis	Brassicaceae	Brassicales	Unknown CLASS	Streptophyta	Viridiplantae	Eukaryota	Unknown SUBSPECIES	HG5472276;	8.969e-05	2.304e-05	2.806e-05	3.12e-05	0	0	0	0	2.978e-05	3.669e-05	2.791e-05	2.823e-05	6.401e-05	2.877e-05	6.172e-05	3.329e-05	0	0	0	0	0	5.579e-05	0	2.987e-05
Meta-Protein 25171	BLAST_DAPA_THEP3 4-hydroxy-tetrahydrodipicolinate synthase OS=Thermoanaerobacter pseudethanolicus (strain ATCC 33223 / 39E) GN=dapA PE=3 SV=1_B0KAL7	Amino-acid biosynthesis;Complete proteome;Cytoplasm;Diaminopimelate biosynthesis;Lyase;Lysine biosynthesis;Reference proteome;Schiff base;	4.3.3.7;	K01714;	UniRef50_Q57695	UniRef90_Q8RBI5	UniRef100_B0KAL7	Unknown SPECIES	Thermoanaerobacter	Thermoanaerobacteraceae	Thermoanaerobacterales	Clostridia	Firmicutes	Unknown KINGDOM	Bacteria	Unknown SUBSPECIES	HG4042430;	0	0.00011522	0	0	2.969e-05	0	0	0	2.978e-05	0	0	0	0	5.753e-05	6.172e-05	3.329e-05	0	0	5.581e-05	0	0	5.579e-05	0	2.987e-05
Meta-Protein 53732	BLAST_OXO1_HORVU Oxalate oxidase 1 OS=Hordeum vulgare PE=1 SV=1_P45850	Apoplast;Cell wall;Complete proteome;Cytoplasm;Disulfide bond;Glycoprotein;Manganese;Metal-binding;Oxidoreductase;Reference proteome;Secreted;Signal;	1.2.3.4;	;	UniRef50_P45850	UniRef90_P45850	UniRef100_P15290	Triticum aestivum	Triticum	Poaceae	Poales	Liliopsida	Streptophyta	Viridiplantae	Eukaryota	Unknown SUBSPECIES	HG3179269;	0	0	0	9.359e-05	0	0	5.656e-05	0	0	0	0	2.823e-05	9.602e-05	0	0	3.329e-05	0	3.254e-05	2.79e-05	0	0	0	0	0
Meta-Protein 16239	BLAST_VIOA_ECOLX dTDP-4-amino-4,6-dideoxy-D-glucose transaminase OS=Escherichia coli GN=vioA PE=1 SV=1_Q9XCW4	Aminotransferase;Lipopolysaccharide biosynthesis;Pyridoxal phosphate;Transferase;	2.6.1.33;	K20429;	UniRef50_Q6U1I3	UniRef90_Q6U1I3	UniRef100_Q6U1I3	Shigella dysenteriae	Shigella	Enterobacteriaceae	Enterobacteriales	Gammaproteobacteria	Proteobacteria	Unknown KINGDOM	Bacteria	Unknown SUBSPECIES	HG4506635;	5.979e-05	2.304e-05	0	6.24e-05	5.937e-05	7.137e-05	2.828e-05	2.917e-05	2.978e-05	0	0	2.823e-05	0	0	3.086e-05	0	0	3.254e-05	0	0	0	5.579e-05	3.157e-05	0
Meta-Protein 14153	PYRX_SYNY3 Probable dihydroorotase-like protein OS=Synechocystis sp. (strain PCC 6803 / Kazusa) GN=pyrC PE=3 SV=1	Complete proteome;Pyrimidine biosynthesis;Reference proteome;	;	K01465;	UniRef50_P72934	UniRef90_P72934	UniRef100_P72934	Synechocystis sp. PCC 6803	Synechocystis	Unknown FAMILY	Chroococcales	Unknown CLASS	Cyanobacteria	Unknown KINGDOM	Bacteria	Synechocystis sp. PCC 6803 substr. Kazusa	P72934;	5.979e-05	0	2.806e-05	3.12e-05	0	7.137e-05	2.828e-05	0	5.957e-05	3.669e-05	0	0	3.201e-05	2.877e-05	3.086e-05	0	0	3.254e-05	0	0	9.084e-05	0	0	0
Meta-Protein 48824	BLAST_NPD_CLOPE NAD-dependent protein deacetylase OS=Clostridium perfringens (strain 13 / Type A) GN=cobB PE=3 SV=1_Q8XNS6	Complete proteome;Cytoplasm;Hydrolase;Metal-binding;NAD;Reference proteome;Zinc;	3.5.1.-;	K12410;	UniRef50_Q97MB4	UniRef90_Q97MB4	UniRef100_Q97MB4	Clostridium acetobutylicum	Clostridium	Clostridiaceae	Clostridiales	Clostridia	Firmicutes	Unknown KINGDOM	Bacteria	Clostridium acetobutylicum ATCC 824	HG1029832;	0	4.609e-05	5.613e-05	6.24e-05	0	0	0	0	0	0	2.791e-05	2.823e-05	0	8.63e-05	0	3.329e-05	0	6.507e-05	2.79e-05	0	0	0	0	0
Meta-Protein 32133	BLAST_Y1057_METJA Uncharacterized glycosyltransferase MJ1057 OS=Methanocaldococcus jannaschii (strain ATCC 43067 / DSM 2661 / JAL-1 / JCM 10045 / NBRC 100440) GN=MJ1057 PE=3 SV=2_Q58457	Complete proteome;Glycosyltransferase;Reference proteome;Transferase;	2.4.1.289;	K16870;	UniRef50_P9WMY2	UniRef90_P9WMY2	UniRef100_P9WMY2	Mycobacterium tuberculosis	Mycobacterium	Mycobacteriaceae	Actinomycetales	Actinobacteria	Actinobacteria	Unknown KINGDOM	Bacteria	Unknown SUBSPECIES	HG3799874;	0	0	0	0	8.906e-05	7.137e-05	5.656e-05	8.752e-05	0	0	8.373e-05	2.823e-05	0	0	0	6.658e-05	0	0	0	0	0	2.789e-05	0	2.987e-05
Meta-Protein 55047	Metagenome Unknown							Unknown SPECIES	Unknown GENUS	Unknown FAMILY	Unknown ORDER	Unknown CLASS	Unknown PHYLUM	Unknown KINGDOM	Unknown SUPERKINGDOM	Unknown SUBSPECIES	HG4141880;	0	0	8.419e-05	3.12e-05	0	0	2.828e-05	0	0	3.669e-05	0	2.823e-05	0	8.63e-05	0	0	4.816e-05	0	2.79e-05	8.641e-05	9.084e-05	0	0	0
Meta-Protein 27045	BLAST_G3P_SHIBC Glyceraldehyde-3-phosphate dehydrogenase OS=Shimwellia blattae (strain ATCC 29907 / DSM 4481 / JCM 1650 / NBRC 105725 / CDC 9005-74) GN=gapA PE=3 SV=1_I2BA89	Cytoplasm;Glycolysis;NAD;Oxidoreductase;	1.2.1.12;	;	UniRef50_P25858	UniRef90_P25858	UniRef100_P25861	Antirrhinum majus	Antirrhinum	Plantaginaceae	Lamiales	Unknown CLASS	Streptophyta	Viridiplantae	Eukaryota	Unknown SUBSPECIES	HG1584400;	0	4.609e-05	0	0	0	0	0	0	0	0	0	0.00011292	0	0	0	0	0	6.507e-05	2.79e-05	0	0	0	0	0
Meta-Protein 1003	BLAST_RS15_PEPD6 30S ribosomal protein S15 OS=Peptoclostridium difficile (strain 630) GN=rpsO PE=3 SV=1_Q18BI0	Complete proteome;RNA-binding;Reference proteome;Ribonucleoprotein;Ribosomal protein;rRNA-binding;	;	K02956;	EMPTY	EMPTY	EMPTY	Unknown SPECIES	Unknown GENUS	Unknown FAMILY	Clostridiales	Clostridia	Firmicutes	Unknown KINGDOM	Bacteria	Unknown SUBSPECIES	HG0955100;HG1085173;	0	4.609e-05	8.419e-05	6.24e-05	0	0	0	0	0	3.669e-05	8.373e-05	0	0	0	6.172e-05	9.987e-05	0	0	0	0	0	0	6.314e-05	0
Meta-Protein 37695	Metagenome Unknown							Unknown SPECIES	Unknown GENUS	Unknown FAMILY	Unknown ORDER	Unknown CLASS	Unknown PHYLUM	Unknown KINGDOM	Unknown SUPERKINGDOM	Unknown SUBSPECIES	HG5021139;	0	0	0	3.12e-05	2.969e-05	3.568e-05	5.656e-05	0	2.978e-05	7.338e-05	0	0	0	0	3.086e-05	3.329e-05	9.631e-05	0	0	0	0	5.579e-05	0	5.974e-05
Meta-Protein 26262	BLAST_YOE2_STRAT Uncharacterized lipoprotein in oleD 5region OS=Streptomyces antibioticus PE=3 SV=1_Q53684	Cell membrane;Lipoprotein;Membrane;Palmitate;Signal;	;	;	UniRef50_Q53684	UniRef90_Q53684	UniRef100_Q53684	Streptomyces antibioticus	Streptomyces	Streptomycetaceae	Actinomycetales	Actinobacteria	Actinobacteria	Unknown KINGDOM	Bacteria	Unknown SUBSPECIES	HG5000456;	0	0.00013827	0	0	0	0	0	0	0	0	0	0	0	0	6.172e-05	0	0	0	0	0	0.00018169	8.368e-05	0	0
Meta-Protein 3312	BLAST_AGAL_STRBB Probable retaining alpha-galactosidase OS=Streptomyces bingchenggensis (strain BCW-1) GN=SBI_01652 PE=3 SV=1_D7CFN7	Calcium;Carbohydrate metabolism;Complete proteome;Glycosidase;Hydrolase;Metal-binding;Reference proteome;Signal;	3.2.1.22;	;	UniRef50_D7CFN7	UniRef90_D7CFN7	UniRef100_D7CFN7	Streptomyces bingchenggensis	Streptomyces	Streptomycetaceae	Actinomycetales	Actinobacteria	Actinobacteria	Unknown KINGDOM	Bacteria	Streptomyces bingchenggensis BCW-1	HG5326777;HG5326627;	0	0	0	0	0	0	0	0	0	0	0	0.00014115	0	0	0	0	0	0	0	0	0	8.368e-05	0	5.974e-05
Meta-Protein 15515	BLAST_FOLD_PEPD6 Bifunctional protein FolD OS=Peptoclostridium difficile (strain 630) GN=folD PE=3 SV=2_Q189R8	Amino-acid biosynthesis;Complete proteome;Histidine biosynthesis;Hydrolase;Methionine biosynthesis;Multifunctional enzyme;NADP;One-carbon metabolism;Oxidoreductase;Purine biosynthesis;Reference proteome;	1.5.1.5;3.5.4.9;	K01491;	UniRef50_Q189R8	UniRef90_Q189R8	UniRef100_Q189R8	[Clostridium] difficile	Unknown GENUS	Peptostreptococcaceae	Clostridiales	Clostridia	Firmicutes	Unknown KINGDOM	Bacteria	Clostridium difficile 630	HG3773035;	0	4.609e-05	5.613e-05	3.12e-05	0	0	2.828e-05	0	0	3.669e-05	2.791e-05	0	0	2.877e-05	3.086e-05	3.329e-05	0	0	0	0.00017282	0	0	0	0
Meta-Protein 14905	Metagenome Unknown							Unknown SPECIES	Unknown GENUS	Unknown FAMILY	Unknown ORDER	Unknown CLASS	Unknown PHYLUM	Unknown KINGDOM	Unknown SUPERKINGDOM	Unknown SUBSPECIES	HG3393365;	0	0	0	0	0	0	2.828e-05	0	0	3.669e-05	0	2.823e-05	6.401e-05	2.877e-05	0	0	0	3.254e-05	0	0	9.084e-05	2.789e-05	3.157e-05	5.974e-05
Meta-Protein 19359	Metagenome Unknown							Unknown SPECIES	Unknown GENUS	Unknown FAMILY	Unknown ORDER	Unknown CLASS	Unknown PHYLUM	Unknown KINGDOM	Unknown SUPERKINGDOM	Unknown SUBSPECIES	HG1178571;	2.99e-05	2.304e-05	0	0	0	0	0	0	0	3.669e-05	5.582e-05	2.823e-05	3.201e-05	0	6.172e-05	6.658e-05	4.816e-05	0	0	0	0	2.789e-05	6.314e-05	0
Meta-Protein 10941	BLAST_Y652_STRR6 DegV domain-containing protein spr0652 OS=Streptococcus pneumoniae (strain ATCC BAA-255 / R6) GN=spr0652 PE=3 SV=1_Q8DQI6	Complete proteome;Lipid-binding;Reference proteome;	;	;	UniRef50_Q4L2X1	UniRef90_Q8DQI6	UniRef100_Q8DQI6	Streptococcus pneumoniae	Streptococcus	Streptococcaceae	Lactobacillales	Bacilli	Firmicutes	Unknown KINGDOM	Bacteria	Unknown SUBSPECIES	HG3686113;	0	4.609e-05	8.419e-05	9.359e-05	2.969e-05	3.568e-05	2.828e-05	2.917e-05	0	0	2.791e-05	0	6.401e-05	2.877e-05	3.086e-05	0	4.816e-05	0	0	0	0	0	0	0
Meta-Protein 35888	Metagenome Unknown							Unknown SPECIES	Unknown GENUS	Unknown FAMILY	Unknown ORDER	Unknown CLASS	Unknown PHYLUM	Unknown KINGDOM	Unknown SUPERKINGDOM	Unknown SUBSPECIES	HG4016876;	0	0	0	0	0	0	5.656e-05	0	2.978e-05	0	0	0	0	2.877e-05	0	6.658e-05	0	3.254e-05	0	0	0	0	6.314e-05	0
Meta-Protein 36969	BLAST_TOP1_BACHD DNA topoisomerase 1 OS=Bacillus halodurans (strain ATCC BAA-125 / DSM 18197 / FERM 7344 / JCM 9153 / C-125) GN=topA PE=3 SV=1_Q9KA23	Complete proteome;DNA-binding;Isomerase;Magnesium;Metal-binding;Reference proteome;Repeat;Topoisomerase;Zinc;Zinc-finger;	5.99.1.2;	K03168;	UniRef50_P39814	UniRef90_Q9KA23	UniRef100_Q9KA23	Bacillus halodurans	Bacillus	Bacillaceae	Bacillales	Bacilli	Firmicutes	Unknown KINGDOM	Bacteria	Bacillus halodurans C-125	HG3147849;	2.99e-05	0	0	0	8.906e-05	3.568e-05	0	0	0	7.338e-05	0	2.823e-05	0	0	3.086e-05	3.329e-05	0	9.761e-05	0	0	0	2.789e-05	6.314e-05	2.987e-05
Meta-Protein 15066	BLAST_HEMZ_BACSU Oxygen-independent coproporphyrinogen-III oxidase-like protein HemZ OS=Bacillus subtilis (strain 168) GN=hemZ PE=2 SV=1_Q796V8	4Fe-4S;Complete proteome;Iron;Iron-sulfur;Metal-binding;Oxidoreductase;Porphyrin biosynthesis;Reference proteome;S-adenosyl-L-methionine;	1.3.99.-;	;	UniRef50_Q796V8	UniRef90_Q796V8	UniRef100_Q796V8	Bacillus subtilis subsp. subtilis str. 168	Bacillus	Bacillaceae	Bacillales	Bacilli	Firmicutes	Unknown KINGDOM	Bacteria	Bacillus subtilis subsp. subtilis	HG5020856;	5.979e-05	0	0	0	0	0	0	0	0	0	2.791e-05	0	3.201e-05	2.877e-05	9.258e-05	0	0	0	0	0	0	0	0	0
Meta-Protein 15141	BLAST_EFV_ENTFA NAD(+)--arginine ADP-ribosyltransferase EFV OS=Enterococcus faecalis (strain ATCC 700802 / V583) GN=EF_0335 PE=1 SV=1_Q838U8	Coiled coil;Complete proteome;NAD;NADP;Nucleotide-binding;Nucleotidyltransferase;Reference proteome;Secreted;Toxin;Transferase;	2.4.2.31;	;	UniRef50_Q838U8	UniRef90_Q838U8	UniRef100_Q838U8	Enterococcus faecalis	Enterococcus	Enterococcaceae	Lactobacillales	Bacilli	Firmicutes	Unknown KINGDOM	Bacteria	Enterococcus faecalis V583	HG4295348;	2.99e-05	0	5.613e-05	0	0	0	0	0	0	0	5.582e-05	0	0	5.753e-05	3.086e-05	0	0	0	0	8.641e-05	9.084e-05	2.789e-05	3.157e-05	8.961e-05
Meta-Protein 15140	Metagenome Unknown							Unknown SPECIES	Unknown GENUS	Unknown FAMILY	Unknown ORDER	Unknown CLASS	Unknown PHYLUM	Unknown KINGDOM	Unknown SUPERKINGDOM	Unknown SUBSPECIES	HG5126113;	2.99e-05	0	5.613e-05	0	0	0	0	0	0	0	5.582e-05	0	0	5.753e-05	3.086e-05	0	0	0	0	8.641e-05	9.084e-05	2.789e-05	3.157e-05	8.961e-05
Meta-Protein 35461	BLAST_VSX2_XANOR XorII very short patch repair endonuclease OS=Xanthomonas oryzae pv. oryzae (strain KACC10331 / KXO85) GN=vsr PE=3 SV=2_Q56829	Complete proteome;DNA damage;DNA repair;Endonuclease;Hydrolase;Nuclease;Reference proteome;Restriction system;	3.1.-.-;	K07458;	UniRef50_Q56829	UniRef90_Q56829	UniRef100_Q56829	Xanthomonas oryzae pv. oryzae KACC 10331	Xanthomonas	Xanthomonadaceae	Xanthomonadales	Gammaproteobacteria	Proteobacteria	Unknown KINGDOM	Bacteria	Xanthomonas oryzae pv. oryzae	HG1671798;	8.969e-05	2.304e-05	2.806e-05	3.12e-05	0	0	2.828e-05	0	0	3.669e-05	2.791e-05	2.823e-05	0.00012802	0	9.258e-05	0	0.00014447	0	0	0	0	0	6.314e-05	2.987e-05
Meta-Protein 70353	BLAST_RS17_EUBE2 30S ribosomal protein S17 OS=Eubacterium eligens (strain ATCC 27750 / VPI C15-48) GN=rpsQ PE=3 SV=1_C4Z2T9	Complete proteome;RNA-binding;Reference proteome;Ribonucleoprotein;Ribosomal protein;rRNA-binding;	;	K02961;	UniRef50_C4Z2T9	UniRef90_C4Z2T9	UniRef100_C4Z2T9	Eubacterium eligens	Eubacterium	Eubacteriaceae	Clostridiales	Clostridia	Firmicutes	Unknown KINGDOM	Bacteria	Eubacterium eligens ATCC 27750	HG1205633;	0	2.304e-05	5.613e-05	0	0	0	2.828e-05	0	0.00011913	7.338e-05	0	0	3.201e-05	0	0.00015431	0	0	0	0	0	0	0.00011157	0	2.987e-05
Meta-Protein 31644	BLAST_RP8L2_ARATH Probable disease resistance RPP8-like protein 2 OS=Arabidopsis thaliana GN=RPP8L2 PE=3 SV=1_P0C8S1	ATP-binding;Coiled coil;Complete proteome;Leucine-rich repeat;Nucleotide-binding;Plant defense;Reference proteome;Repeat;	;	;	UniRef50_P0C8S1	UniRef90_P0C8S1	UniRef100_P0C8S1	Arabidopsis thaliana	Arabidopsis	Brassicaceae	Brassicales	Unknown CLASS	Streptophyta	Viridiplantae	Eukaryota	Unknown SUBSPECIES	HG3786857;	0	0	0	0	0.00014843	0.00024979	0	0.00011669	0	0	0	0	0	0	0	0	0	0.00013015	0	0	0	5.579e-05	0	0
Meta-Protein 11533	SYW_CHLPN Tryptophan--tRNA ligase OS=Chlamydia pneumoniae GN=trpS PE=3 SV=1	Aminoacyl-tRNA synthetase;ATP-binding;Complete proteome;Cytoplasm;Ligase;Nucleotide-binding;Protein biosynthesis;Reference proteome;	6.1.1.2;	K01867;	UniRef50_O51038	UniRef90_Q9Z7A4	UniRef100_Q9Z7A4	Chlamydia pneumoniae	Chlamydia	Chlamydiaceae	Chlamydiales	Chlamydiia	Chlamydiae	Unknown KINGDOM	Bacteria	Unknown SUBSPECIES	Q9Z7A4;	0	0	0	9.359e-05	5.937e-05	7.137e-05	2.828e-05	2.917e-05	2.978e-05	3.669e-05	0	0	0	0	0	6.658e-05	4.816e-05	3.254e-05	0	0	0	5.579e-05	6.314e-05	2.987e-05
Meta-Protein 43861	Metagenome Unknown							Unknown SPECIES	Unknown GENUS	Unknown FAMILY	Unknown ORDER	Unknown CLASS	Unknown PHYLUM	Unknown KINGDOM	Unknown SUPERKINGDOM	Unknown SUBSPECIES	HG5361793;	0	0	0	3.12e-05	0	0	0.00011312	0	0	0	2.791e-05	0	0	0	0	9.987e-05	0	0	0.00013952	8.641e-05	0	2.789e-05	0	2.987e-05
Meta-Protein 16553	Metagenome Unknown							Unknown SPECIES	Unknown GENUS	Unknown FAMILY	Unknown ORDER	Unknown CLASS	Unknown PHYLUM	Unknown KINGDOM	Unknown SUPERKINGDOM	Unknown SUBSPECIES	HG5373258;	0	2.304e-05	0	0	5.937e-05	7.137e-05	5.656e-05	0	2.978e-05	0.00011008	0	0	0	2.877e-05	0	0	0	3.254e-05	0	0	9.084e-05	5.579e-05	0	2.987e-05
Meta-Protein 31236	Metagenome Unknown							Unknown SPECIES	Unknown GENUS	Unknown FAMILY	Unknown ORDER	Unknown CLASS	Unknown PHYLUM	Unknown KINGDOM	Unknown SUPERKINGDOM	Unknown SUBSPECIES	HG3756119;	5.979e-05	0	0	0	2.969e-05	0.00010705	0	5.835e-05	5.957e-05	0.00011008	0	0	3.201e-05	0	3.086e-05	3.329e-05	4.816e-05	3.254e-05	0	0	0	0	0	5.974e-05
Meta-Protein 797	KCRS_CHICK Creatine kinase S-type, mitochondrial OS=Gallus gallus GN=CKMT2 PE=1 SV=2	3D-structure;ATP-binding;Alternative splicing;Complete proteome;Cytoplasm;Direct protein sequencing;Kinase;Membrane;Mitochondrion;Mitochondrion inner membrane;Nitration;Nucleotide-binding;Phosphoprotein;Polymorphism;Reference proteome;Transferase;Transit peptide;	2.7.3.2;	;K00933;	UniRef50_P12277	UniRef90_P11009	UniRef100_P11009	Unknown SPECIES	Unknown GENUS	Unknown FAMILY	Unknown ORDER	Unknown CLASS	Chordata	Metazoa	Eukaryota	Unknown SUBSPECIES	P11009;HG4731439;	0	0	0	0	0	0	0	0	0	0	5.582e-05	0	0	0	0	0	0	0	0	0	0	0	0	0
Meta-Protein 13291	BLAST_RSMF_THET8 Ribosomal RNA small subunit methyltransferase F OS=Thermus thermophilus (strain HB8 / ATCC 27634 / DSM 579) GN=rsmF PE=1 SV=1_Q5SII2	3D-structure;Complete proteome;Cytoplasm;Methyltransferase;RNA-binding;Reference proteome;S-adenosyl-L-methionine;Transferase;rRNA processing;	2.1.1.-;2.1.1.178;	;	UniRef50_Q5SII2	UniRef90_Q5SII2	UniRef100_Q5SII2	Thermus thermophilus	Thermus	Thermaceae	Thermales	Deinococci	Deinococcus-Thermus	Unknown KINGDOM	Bacteria	Thermus thermophilus HB8	HG4066185;	2.99e-05	0	0	3.12e-05	0	0	2.828e-05	0	0	0	0	0	0	2.877e-05	0	0	0	0	5.581e-05	0	0	5.579e-05	9.471e-05	0
Meta-Protein 16029	BLAST_RS17_BIFAA 30S ribosomal protein S17 OS=Bifidobacterium adolescentis (strain ATCC 15703 / DSM 20083 / NCTC 11814 / E194a) GN=rpsQ PE=3 SV=1_A1A078	Complete proteome;RNA-binding;Reference proteome;Ribonucleoprotein;Ribosomal protein;rRNA-binding;	;	K02961;	UniRef50_A1A078	UniRef90_A1A078	UniRef100_A1A078	Bifidobacterium adolescentis	Bifidobacterium	Bifidobacteriaceae	Bifidobacteriales	Actinobacteria	Actinobacteria	Unknown KINGDOM	Bacteria	Bifidobacterium adolescentis ATCC 15703	HG0870211;	0	0	0	0	0	0	0	0	0	0	5.582e-05	0	0	0	0	0	9.631e-05	0	0	0	0	0	9.471e-05	0
Meta-Protein 31103	BLAST_1C03_HUMAN HLA class I histocompatibility antigen, Cw-3 alpha chain OS=Homo sapiens GN=HLA-C PE=1 SV=2_P04222	3D-structure;Complete proteome;Disulfide bond;Glycoprotein;Host-virus interaction;Immunity;MHC I;Membrane;Polymorphism;Reference proteome;Signal;Transmembrane;Transmembrane helix;Ubl conjugation;	;	;	UniRef50_P01892	UniRef90_P30499	UniRef100_P04222	Homo sapiens	Homo	Hominidae	Primates	Mammalia	Chordata	Metazoa	Eukaryota	Unknown SUBSPECIES	HG5112470;	0	0	0	0	8.906e-05	0	0	0.00014587	0.00011913	0	0	0	0	0	0	0	0	0	0	0	0.00027253	2.789e-05	0	5.974e-05
Meta-Protein 23721	Metagenome Unknown							Unknown SPECIES	Unknown GENUS	Unknown FAMILY	Unknown ORDER	Unknown CLASS	Unknown PHYLUM	Unknown KINGDOM	Unknown SUPERKINGDOM	Unknown SUBSPECIES	HG4044568;	2.99e-05	0	0	0	0	3.568e-05	2.828e-05	0	0	7.338e-05	0	0	0	0	6.172e-05	3.329e-05	0	0	0	0.00025922	0	5.579e-05	0	0
Meta-Protein 36948	BLAST_PCKA_ECOLU Phosphoenolpyruvate carboxykinase (ATP) OS=Escherichia coli O17:K52:H18 (strain UMN026 / ExPEC) GN=pckA PE=3 SV=1_B7NE08	3D-structure;ATP-binding;Acetylation;Allosteric enzyme;Calcium;Complete proteome;Cytoplasm;Decarboxylase;Direct protein sequencing;Gluconeogenesis;Lyase;Magnesium;Manganese;Metal-binding;Nucleotide-binding;Reference proteome;	4.1.1.49;	;K01610;	EMPTY	EMPTY	EMPTY	Unknown SPECIES	Unknown GENUS	Unknown FAMILY	Unknown ORDER	Unknown CLASS	Unknown PHYLUM	Unknown KINGDOM	Bacteria	Unknown SUBSPECIES	HG5193034;	0	0.00011522	0	0	8.906e-05	0	5.656e-05	0	0	0	0	0	0	8.63e-05	0	0	0	0	2.79e-05	0	0	0.00011157	0	2.987e-05
Meta-Protein 17176	BLAST_IDNO_ECOLI 5-keto-D-gluconate 5-reductase OS=Escherichia coli (strain K12) GN=idnO PE=1 SV=1_P0A9P9	Carbohydrate metabolism;Complete proteome;NAD;NADP;Oxidoreductase;Reference proteome;	1.1.1.69;	K00046;	UniRef50_P50199	UniRef90_P0A9Q0	UniRef100_P0A9Q0	Escherichia coli	Escherichia	Enterobacteriaceae	Enterobacteriales	Gammaproteobacteria	Proteobacteria	Unknown KINGDOM	Bacteria	Unknown SUBSPECIES	HG1853960;	0	9.218e-05	0	0	0	0	5.656e-05	0	0	0	0	8.469e-05	0	2.877e-05	0	0	0	0	0.00016742	0	0	2.789e-05	0	0
Meta-Protein 10253	BLAST_SSNA_ECOLI Putative aminohydrolase SsnA OS=Escherichia coli (strain K12) GN=ssnA PE=1 SV=2_Q46812	Complete proteome;Direct protein sequencing;Hydrolase;Metal-binding;Reference proteome;Zinc;	3.-.-.-;	;	UniRef50_Q46812	UniRef90_Q46812	UniRef100_Q46812	Escherichia coli	Escherichia	Enterobacteriaceae	Enterobacteriales	Gammaproteobacteria	Proteobacteria	Unknown KINGDOM	Bacteria	Escherichia coli K-12	HG4834758;	2.99e-05	0	0	6.24e-05	2.969e-05	3.568e-05	0	0	0	7.338e-05	0	5.646e-05	0	0	0	0	0	0	2.79e-05	0	0	8.368e-05	6.314e-05	0
Meta-Protein 84090	BLAST_RL15_AGARV 50S ribosomal protein L15 OS=Agathobacter rectalis (strain ATCC 33656 / DSM 3377 / JCM 17463 / KCTC 5835 / VPI 0990) GN=rplO PE=3 SV=1_C4ZBT7	Complete proteome;RNA-binding;Reference proteome;Ribonucleoprotein;Ribosomal protein;rRNA-binding;	;	K02876;	UniRef50_P35139	UniRef90_C4ZBT7	UniRef100_C4ZBT7	Eubacterium rectale	Eubacterium	Eubacteriaceae	Clostridiales	Clostridia	Firmicutes	Unknown KINGDOM	Bacteria	Eubacterium rectale ATCC 33656	HG1829424;	0	4.609e-05	0.00011225	0	0	0	0	0	5.957e-05	0.00022015	0	0	3.201e-05	0	0	0	0	0	0	0	0	8.368e-05	0	0
Meta-Protein 7824	BLAST_PARB_RICCN Probable chromosome-partitioning protein ParB OS=Rickettsia conorii (strain ATCC VR-613 / Malish 7) GN=parB PE=3 SV=1_Q92JI0	Chromosome partition;Complete proteome;DNA-binding;Reference proteome;	;	K03497;	UniRef50_Q1RGT4	UniRef90_Q9ZE87	UniRef100_Q9ZE87	Rickettsia prowazekii	Rickettsia	Rickettsiaceae	Rickettsiales	Alphaproteobacteria	Proteobacteria	Unknown KINGDOM	Bacteria	Rickettsia prowazekii str. Madrid E	HG0701779;	0	0	2.806e-05	3.12e-05	2.969e-05	0	2.828e-05	0	2.978e-05	0	2.791e-05	0	3.201e-05	2.877e-05	3.086e-05	3.329e-05	0	0	0	0	0	2.789e-05	3.157e-05	0
Meta-Protein 11657	BLAST_WALK_STAES Sensor protein kinase WalK OS=Staphylococcus epidermidis (strain ATCC 12228) GN=walK PE=1 SV=1_Q8CU87	ATP-binding;Cell membrane;Complete proteome;Kinase;Membrane;Nucleotide-binding;Phosphoprotein;Reference proteome;Transferase;Transmembrane;Transmembrane helix;Two-component regulatory system;	2.7.13.3;	K07650;	UniRef50_O32193	UniRef90_O32193	UniRef100_O32193	Bacillus subtilis subsp. subtilis str. 168	Bacillus	Bacillaceae	Bacillales	Bacilli	Firmicutes	Unknown KINGDOM	Bacteria	Bacillus subtilis subsp. subtilis	HG4923225;	0	0	2.806e-05	3.12e-05	0	0	2.828e-05	0	8.935e-05	0.00011008	0	0	0	0	3.086e-05	0	9.631e-05	0	2.79e-05	0	0	0	0	0
Meta-Protein 11658	BLAST_SUDHB_PYRFU Sulfide dehydrogenase subunit beta OS=Pyrococcus furiosus (strain ATCC 43587 / DSM 3638 / JCM 8422 / Vc1) GN=sudB PE=1 SV=1_Q8U194	;	;	;	UniRef50_P25981	UniRef90_P25981	UniRef100_P25981	Clostridium beijerinckii	Clostridium	Clostridiaceae	Clostridiales	Clostridia	Firmicutes	Unknown KINGDOM	Bacteria	Unknown SUBSPECIES	HG0806296;	0	0	2.806e-05	3.12e-05	0	0	2.828e-05	0	8.935e-05	0.00011008	0	0	0	0	3.086e-05	0	9.631e-05	0	2.79e-05	0	0	0	0	0
Meta-Protein 21229	Metagenome Unknown							Unknown SPECIES	Unknown GENUS	Unknown FAMILY	Unknown ORDER	Unknown CLASS	Unknown PHYLUM	Unknown KINGDOM	Unknown SUPERKINGDOM	Unknown SUBSPECIES	HG1521402;	0	2.304e-05	8.419e-05	9.359e-05	0	0	0	0	0	0	8.373e-05	0	0	0	3.086e-05	0	0	0	2.79e-05	0	0	0	3.157e-05	0
Meta-Protein 34683	BLAST_SUSC_BACTN TonB-dependent receptor SusC OS=Bacteroides thetaiotaomicron (strain ATCC 29148 / DSM 2079 / NCTC 10582 / E50 / VPI-5482) GN=susC PE=1 SV=1_Q8A1G1	Carbohydrate metabolism;Cell outer membrane;Complete proteome;Membrane;Receptor;Reference proteome;Signal;TonB box;Transmembrane;Transmembrane beta strand;Transport;	;	K21573;	UniRef50_Q8A1G1	UniRef90_Q8A1G1	UniRef100_Q8A1G1	Bacteroides thetaiotaomicron	Bacteroides	Bacteroidaceae	Bacteroidales	Bacteroidia	Bacteroidetes	Unknown KINGDOM	Bacteria	Bacteroides thetaiotaomicron VPI-5482	HG3636213;	0	2.304e-05	2.806e-05	3.12e-05	0	0	2.828e-05	0	0	3.669e-05	0	5.646e-05	6.401e-05	2.877e-05	9.258e-05	3.329e-05	4.816e-05	0	0	8.641e-05	0	0	0	2.987e-05
Meta-Protein 9568	BLAST_YBHA_ECOLI Pyridoxal phosphate phosphatase YbhA OS=Escherichia coli (strain K12) GN=ybhA PE=1 SV=3_P21829	Complete proteome;Hydrolase;Magnesium;Metal-binding;Reference proteome;	3.1.3.-;	;	UniRef50_P44447	UniRef90_P44447	UniRef100_P44447	Haemophilus influenzae	Haemophilus	Pasteurellaceae	Pasteurellales	Gammaproteobacteria	Proteobacteria	Unknown KINGDOM	Bacteria	Haemophilus influenzae Rd KW20	HG1135955;	2.99e-05	0	2.806e-05	3.12e-05	0	0	0	0	0	0	2.791e-05	0	3.201e-05	0	3.086e-05	0	4.816e-05	0	0	8.641e-05	0	0	3.157e-05	2.987e-05
Meta-Protein 33106	BLAST_PSA4_BOVIN Proteasome subunit alpha type-4 OS=Bos taurus GN=PSMA4 PE=1 SV=1_Q3ZCK9	3D-structure;Acetylation;Alternative splicing;Complete proteome;Cytoplasm;Direct protein sequencing;Host-virus interaction;Hydrolase;Nucleus;Phosphoprotein;Protease;Proteasome;Reference proteome;Threonine protease;	3.4.25.1;	K02728;	UniRef50_P25789	UniRef90_P25789	EMPTY	Unknown SPECIES	Unknown GENUS	Unknown FAMILY	Unknown ORDER	Mammalia	Chordata	Metazoa	Eukaryota	Unknown SUBSPECIES	HG3521252;	0	0	0	0	0.00047496	0.00010705	0	5.835e-05	0	0	0	0	0	0	0	0	0	0	0	0	0	5.579e-05	0	0
Meta-Protein 18689	Metagenome Unknown							Unknown SPECIES	Unknown GENUS	Unknown FAMILY	Unknown ORDER	Unknown CLASS	Unknown PHYLUM	Unknown KINGDOM	Unknown SUPERKINGDOM	Unknown SUBSPECIES	HG4398572;	2.99e-05	0	8.419e-05	0	2.969e-05	3.568e-05	0	0	2.978e-05	0	0	0	3.201e-05	2.877e-05	0	3.329e-05	4.816e-05	3.254e-05	5.581e-05	8.641e-05	9.084e-05	0	0	0
Meta-Protein 18690	BLAST_INV1_SCHPO Invertase OS=Schizosaccharomyces pombe (strain 972 / ATCC 24843) GN=inv1 PE=1 SV=1_O59852	Carbohydrate metabolism;Complete proteome;Cytoplasm;Direct protein sequencing;Glycosidase;Hydrolase;Reference proteome;	3.2.1.26;	K01193;	UniRef50_P0DJA7	UniRef90_P0DJA7	UniRef100_P0DJA7	Zymomonas mobilis subsp. mobilis ZM4 = ATCC 31821	Zymomonas	Sphingomonadaceae	Sphingomonadales	Alphaproteobacteria	Proteobacteria	Unknown KINGDOM	Bacteria	Zymomonas mobilis subsp. mobilis	HG5165489;	2.99e-05	0	8.419e-05	0	2.969e-05	3.568e-05	0	0	2.978e-05	0	0	0	3.201e-05	2.877e-05	0	3.329e-05	4.816e-05	3.254e-05	5.581e-05	8.641e-05	9.084e-05	0	0	0
Meta-Protein 58853	Metagenome Unknown							Unknown SPECIES	Unknown GENUS	Unknown FAMILY	Unknown ORDER	Unknown CLASS	Unknown PHYLUM	Unknown KINGDOM	Unknown SUPERKINGDOM	Unknown SUBSPECIES	HG5283281;	0	0	0	0	0	0	0	0	0	0	0	0	0	0	0	0	0	0	0	0	0	0.00022315	0	0
Meta-Protein 9187	NUOD_DEIRA NADH-quinone oxidoreductase subunit D OS=Deinococcus radiodurans (strain ATCC 13939 / DSM 20539 / JCM 16871 / LMG 4051 / NBRC 15346 / NCIMB 9279 / R1 / VKM B-1422) GN=nuoD PE=3 SV=1	Cell membrane;Complete proteome;Membrane;NAD;Oxidoreductase;Quinone;Reference proteome;Transport;	1.6.5.11;	K00333;	UniRef50_Q56220	UniRef90_Q9RU89	UniRef100_Q9RU89	Deinococcus radiodurans	Deinococcus	Deinococcaceae	Deinococcales	Deinococci	Deinococcus-Thermus	Unknown KINGDOM	Bacteria	Deinococcus radiodurans R1	Q9RU89;	2.99e-05	2.304e-05	0	0	2.969e-05	0	2.828e-05	2.917e-05	2.978e-05	7.338e-05	0	0	0	2.877e-05	3.086e-05	0	0.00014447	3.254e-05	0	0	0	2.789e-05	0	5.974e-05
Meta-Protein 25882	BLAST_RRBR1_CLOAB Reverse rubrerythrin-1 OS=Clostridium acetobutylicum (strain ATCC 824 / DSM 792 / JCM 1419 / LMG 5710 / VKM B-1787) GN=rbr3A PE=1 SV=1_Q97D82	Complete proteome;Detoxification;Direct protein sequencing;Electron transport;Iron;Metal-binding;NAD;Oxidoreductase;Peroxidase;Reference proteome;Stress response;Transport;	1.11.1.1;	;	UniRef50_Q97D83	UniRef90_Q97D83	UniRef100_Q97D82	Clostridium acetobutylicum	Clostridium	Clostridiaceae	Clostridiales	Clostridia	Firmicutes	Unknown KINGDOM	Bacteria	Clostridium acetobutylicum ATCC 824	HG2515965;	0	2.304e-05	0	0	0	7.137e-05	0	0	2.978e-05	0	0	0	0	2.877e-05	0	6.658e-05	0	3.254e-05	2.79e-05	0	0	0	0	0
Meta-Protein 113373	Metagenome Unknown							Unknown SPECIES	Unknown GENUS	Unknown FAMILY	Unknown ORDER	Unknown CLASS	Unknown PHYLUM	Unknown KINGDOM	Unknown SUPERKINGDOM	Unknown SUBSPECIES	HG5537898;	0	0	0	0	0	0.00010705	0	0	0	0	2.791e-05	0	0	0	0	0	0	6.507e-05	0	0	0	0	6.314e-05	0
Meta-Protein 14667	BLAST_YDDE_BACSU Uncharacterized protein YddE OS=Bacillus subtilis (strain 168) GN=yddE PE=4 SV=1_P96642	ATP-binding;Complete proteome;Nucleotide-binding;Reference proteome;	;	;	UniRef50_P96642	UniRef90_P96642	UniRef100_P96642	Bacillus subtilis subsp. subtilis str. 168	Bacillus	Bacillaceae	Bacillales	Bacilli	Firmicutes	Unknown KINGDOM	Bacteria	Bacillus subtilis subsp. subtilis	HG5176041;	0	0	0	0	8.906e-05	0.00021411	0	5.835e-05	0	0	0	0	0	0	0	3.329e-05	0	0.00019522	0	0	0	0	0	0
Meta-Protein 50405	BLAST_OTC_LACRJ Ornithine carbamoyltransferase OS=Lactobacillus reuteri (strain JCM 1112) GN=arcB PE=3 SV=1_B2G653	Amino-acid biosynthesis;Arginine biosynthesis;Arginine metabolism;Complete proteome;Cytoplasm;Reference proteome;Transferase;	2.1.3.3;	;K00611;	EMPTY	EMPTY	EMPTY	Unknown SPECIES	Unknown GENUS	Unknown FAMILY	Unknown ORDER	Bacilli	Firmicutes	Unknown KINGDOM	Bacteria	Unknown SUBSPECIES	HG4380766;	0	0	0	0	0	0	0	0	0	0	0	0	0	0	0	0	0.00062602	0	0	0	0	0	0	0
Meta-Protein 39573	BLAST_RL31B_YEAST 60S ribosomal protein L31-B OS=Saccharomyces cerevisiae (strain ATCC 204508 / S288c) GN=RPL31B PE=1 SV=1_P0C2H9	Complete proteome;Cytoplasm;Reference proteome;Ribonucleoprotein;Ribosomal protein;	;	K02910;	UniRef50_P0C2H8	UniRef90_P0C2H8	UniRef100_P0C2H9	Saccharomyces cerevisiae	Saccharomyces	Saccharomycetaceae	Saccharomycetales	Saccharomycetes	Ascomycota	Fungi	Eukaryota	Saccharomyces cerevisiae S288c	HG1303398;	2.99e-05	2.304e-05	2.806e-05	0	0	0	0	0	0	0.00018346	0	2.823e-05	0	2.877e-05	9.258e-05	0	0	0	0	0	0	5.579e-05	0	0
Meta-Protein 25807	BLAST_ALKD_PSEAE 2-dehydro-3-deoxy-phosphogluconate aldolase OS=Pseudomonas aeruginosa (strain ATCC 15692 / DSM 22644 / CIP 104116 / JCM 14847 / LMG 12228 / 1C / PRS 101 / PAO1) GN=eda PE=3 SV=2_O68283	Complete proteome;Lyase;Reference proteome;Schiff base;	4.1.2.14;	K01625;	UniRef50_O68283	UniRef90_O68283	UniRef100_O68283	Pseudomonas aeruginosa	Pseudomonas	Pseudomonadaceae	Pseudomonadales	Gammaproteobacteria	Proteobacteria	Unknown KINGDOM	Bacteria	Pseudomonas aeruginosa PAO1	HG3226925;	0	0	0	0	0	0	0	0	2.978e-05	0	0.00011164	0	0	0	0	0	0	6.507e-05	0.00011162	0	0	2.789e-05	6.314e-05	0
Meta-Protein 11493	BLAST_PARB_THET2 Probable plasmid-partitioning protein ParB OS=Thermus thermophilus (strain HB27 / ATCC BAA-163 / DSM 7039) GN=parB PE=3 SV=1_Q746H2	Chromosome partition;Complete proteome;DNA-binding;Reference proteome;	;	K03497;	UniRef50_Q9RYD8	UniRef90_Q9RYD8	UniRef100_Q9RYD8	Deinococcus radiodurans	Deinococcus	Deinococcaceae	Deinococcales	Deinococci	Deinococcus-Thermus	Unknown KINGDOM	Bacteria	Deinococcus radiodurans R1	HG4057564;	0	2.304e-05	2.806e-05	0	0	0	0	0	0	0	2.791e-05	2.823e-05	0	8.63e-05	0	0	0	0	2.79e-05	0	0	0	0	0
Meta-Protein 3578	BLAST_SDHA_BACSU Succinate dehydrogenase flavoprotein subunit OS=Bacillus subtilis (strain 168) GN=sdhA PE=3 SV=4_P08065	Cell membrane;Complete proteome;Electron transport;FAD;Flavoprotein;Membrane;Oxidoreductase;Reference proteome;Transport;Tricarboxylic acid cycle;	1.3.5.1;	K00239;	UniRef50_P08065	UniRef90_P08065	UniRef100_P08065	Bacillus subtilis subsp. subtilis str. 168	Bacillus	Bacillaceae	Bacillales	Bacilli	Firmicutes	Unknown KINGDOM	Bacteria	Bacillus subtilis subsp. subtilis	HG5333945;HG5333917;HG5097066;	0	0	0	0	0	0	0	0	2.978e-05	0	2.791e-05	0.00067753	0	0	0	0	0	0	0	0	0	0	0	0
Meta-Protein 10249	Metagenome Unknown							Unknown SPECIES	Unknown GENUS	Unknown FAMILY	Unknown ORDER	Unknown CLASS	Unknown PHYLUM	Unknown KINGDOM	Unknown SUPERKINGDOM	Unknown SUBSPECIES	HG4133477;	2.99e-05	0	0	0	2.969e-05	3.568e-05	0	0	0	0	8.373e-05	0	0	5.753e-05	3.086e-05	3.329e-05	0	3.254e-05	0	0	0	2.789e-05	3.157e-05	0
Meta-Protein 660	BLAST_RS1_MYCS2 30S ribosomal protein S1 OS=Mycobacterium smegmatis (strain ATCC 700084 / mc(2)155) GN=rpsA PE=1 SV=1_A0QYY6	3D-structure;Complete proteome;Direct protein sequencing;Ion transport;NAD;Nucleotidyltransferase;Potassium;Potassium transport;RNA-binding;Reference proteome;Repeat;Ribonucleoprotein;Ribosomal protein;Transferase;Transport;	;	K02945;K03499;	EMPTY	UniRef90_P58936	UniRef100_P58936	Unknown SPECIES	Unknown GENUS	Unknown FAMILY	Unknown ORDER	Unknown CLASS	Unknown PHYLUM	Unknown KINGDOM	Unknown SUPERKINGDOM	Unknown SUBSPECIES	HG5046068;HG5035795;HG2414723;	0	0	0	0	0	0	0	0	0	0	0	0	0	0	6.172e-05	0	0.00024078	0	0	0	0	0	0	0
Meta-Protein 22816	BLAST_RL7_PELUB 50S ribosomal protein L7/L12 OS=Pelagibacter ubique (strain HTCC1062) GN=rplL PE=3 SV=1_Q4FLL1	Ribonucleoprotein;Ribosomal protein;	;	;	UniRef50_P41189	UniRef90_P41189	UniRef100_P41189	Candidatus Liberibacter africanus	Candidatus Liberibacter	Rhizobiaceae	Rhizobiales	Alphaproteobacteria	Proteobacteria	Unknown KINGDOM	Bacteria	Unknown SUBSPECIES	HG2161863;	0	2.304e-05	2.806e-05	3.12e-05	0	0	0	0	2.978e-05	0	5.582e-05	2.823e-05	3.201e-05	2.877e-05	0	3.329e-05	4.816e-05	0	2.79e-05	0	0	0	0	0
Meta-Protein 1526	BLAST_IABF_BACOV Intracellular exo-alpha-L-arabinofuranosidase OS=Bacteroides ovatus GN=asdII PE=3 SV=1_Q59219	Carbohydrate metabolism;Complete proteome;Cytoplasm;Disulfide bond;Glycosidase;Hydrolase;Reference proteome;	3.2.1.55;	;K01209;	UniRef50_Q59219	UniRef90_Q59219	UniRef100_Q59219	Unknown SPECIES	Unknown GENUS	Unknown FAMILY	Unknown ORDER	Unknown CLASS	Unknown PHYLUM	Unknown KINGDOM	Bacteria	Unknown SUBSPECIES	HG5084493;HG4574131;	0	0	0	0	0	0	0	0	0	0	0	0	0	0	0	0	0	0	0.00025114	0	0	2.789e-05	0	0
Meta-Protein 20138	BLAST_CHEB_TRIEI Chemotaxis response regulator protein-glutamate methylesterase OS=Trichodesmium erythraeum (strain IMS101) GN=cheB PE=3 SV=1_Q10WZ6	Complete proteome;Cytoplasm;DNA-binding;Phosphoprotein;Reference proteome;Transcription;Transcription regulation;Two-component regulatory system;	;	K02483;	UniRef50_P42244	UniRef90_P42244	UniRef100_P42244	Bacillus subtilis subsp. subtilis str. 168	Bacillus	Bacillaceae	Bacillales	Bacilli	Firmicutes	Unknown KINGDOM	Bacteria	Bacillus subtilis subsp. subtilis	HG3185897;	0	2.304e-05	5.613e-05	6.24e-05	0	0	2.828e-05	0	0	0	0	2.823e-05	0	2.877e-05	0	3.329e-05	0	0	8.371e-05	8.641e-05	0	0	0	0
Meta-Protein 24890	BLAST_YEHL_ECOLI Uncharacterized protein YehL OS=Escherichia coli (strain K12) GN=yehL PE=1 SV=2_P33348	Complete proteome;Reference proteome;	;	;	UniRef50_P33348	UniRef90_P33348	UniRef100_P33348	Escherichia coli	Escherichia	Enterobacteriaceae	Enterobacteriales	Gammaproteobacteria	Proteobacteria	Unknown KINGDOM	Bacteria	Escherichia coli K-12	HG4452179;	2.99e-05	0	2.806e-05	3.12e-05	0	0	0	2.917e-05	0	0	0	5.646e-05	0	0	6.172e-05	0	0	3.254e-05	0	0	0	0	3.157e-05	0
Meta-Protein 63806	BLAST_PCKA_AGARV Phosphoenolpyruvate carboxykinase (ATP) OS=Agathobacter rectalis (strain ATCC 33656 / DSM 3377 / JCM 17463 / KCTC 5835 / VPI 0990) GN=pckA PE=3 SV=1_C4ZBL1	3D-structure;ATP-binding;Acetylation;Allosteric enzyme;Calcium;Complete proteome;Cytoplasm;Decarboxylase;Direct protein sequencing;Gluconeogenesis;Lyase;Magnesium;Manganese;Metal-binding;Nucleotide-binding;Reference proteome;	4.1.1.49;	;K01610;	EMPTY	EMPTY	EMPTY	Unknown SPECIES	Unknown GENUS	Unknown FAMILY	Unknown ORDER	Unknown CLASS	Unknown PHYLUM	Unknown KINGDOM	Bacteria	Unknown SUBSPECIES	HG5135151;	0	0	0	0	0	0	0	0	0	0	0	0	0	0	0	0	0.00014447	0	0	0	0	0	0	0
Meta-Protein 23143	Metagenome Unknown							Unknown SPECIES	Unknown GENUS	Unknown FAMILY	Unknown ORDER	Unknown CLASS	Unknown PHYLUM	Unknown KINGDOM	Unknown SUPERKINGDOM	Unknown SUBSPECIES	HG3839671;	2.99e-05	2.304e-05	2.806e-05	3.12e-05	0	0	2.828e-05	2.917e-05	5.957e-05	3.669e-05	0	2.823e-05	0	0	0	0	0	0	5.581e-05	0	9.084e-05	2.789e-05	0	5.974e-05
Meta-Protein 34112	BLAST_KPYK2_YEAST Pyruvate kinase 2 OS=Saccharomyces cerevisiae (strain ATCC 204508 / S288c) GN=PYK2 PE=1 SV=1_P52489	ATP-binding;Complete proteome;Glycolysis;Kinase;Magnesium;Metal-binding;Nucleotide-binding;Potassium;Pyruvate;Reference proteome;Transferase;	2.7.1.40;	K00873;	UniRef50_O08309	UniRef90_O08309	UniRef100_O08309	Clostridium acetobutylicum	Clostridium	Clostridiaceae	Clostridiales	Clostridia	Firmicutes	Unknown KINGDOM	Bacteria	Clostridium acetobutylicum ATCC 824	HG1780853;	2.99e-05	2.304e-05	0	9.359e-05	0	0	0	0	0	3.669e-05	5.582e-05	2.823e-05	3.201e-05	2.877e-05	3.086e-05	3.329e-05	0	0	0	0	0	5.579e-05	0.00012628	5.974e-05
Meta-Protein 48772	Metagenome Unknown							Unknown SPECIES	Unknown GENUS	Unknown FAMILY	Unknown ORDER	Unknown CLASS	Unknown PHYLUM	Unknown KINGDOM	Unknown SUPERKINGDOM	Unknown SUBSPECIES	HG3239193;	0	0	0	0.00049917	0	0	0	0	0	0	0	0	0	0	0	0	0	0	0	0	0	0	0	0
Meta-Protein 1511	BLAST_BCHH_RHOCB Magnesium-chelatase subunit H OS=Rhodobacter capsulatus (strain ATCC BAA-309 / NBRC 16581 / SB1003) GN=bchH PE=3 SV=2_P26162	3D-structure;ATP synthesis;ATP-binding;Acetylation;Alternative splicing;Chlorophyll biosynthesis;Chloroplast;Complete proteome;GTP-binding;Hydrogen ion transport;Hydrolase;Ion transport;Kinase;Ligase;Magnesium;Manganese;Membrane;Metal-binding;Nucleotide-binding;Photosynthesis;Plastid;Reference proteome;Transferase;Transit peptide;Transport;	;2.7.6.5;3.1.7.2;6.6.1.1;	;K00951;K01139;K02120;K02230;K03403;	EMPTY	EMPTY	EMPTY	Unknown SPECIES	Unknown GENUS	Unknown FAMILY	Unknown ORDER	Unknown CLASS	Unknown PHYLUM	Unknown KINGDOM	Unknown SUPERKINGDOM	Unknown SUBSPECIES	HG5585637;HG5586264;HG5408420;HG5301788;HG3708080;Q4J8L7;	0	0	0	0	0	0	0	0	2.978e-05	0	0	0	0	0	0	0	0	0	0.00022323	8.641e-05	0	0	6.314e-05	0.00029869
Meta-Protein 37355	BLAST_PFLD_ECOLI Formate acetyltransferase 2 OS=Escherichia coli (strain K12) GN=pflD PE=3 SV=1_P32674	Acyltransferase;Complete proteome;Cytoplasm;Organic radical;Reference proteome;Transferase;	2.3.1.54;	K00656;	UniRef50_P32674	UniRef90_P32674	UniRef100_P32674	Escherichia coli	Escherichia	Enterobacteriaceae	Enterobacteriales	Gammaproteobacteria	Proteobacteria	Unknown KINGDOM	Bacteria	Escherichia coli K-12	HG3789276;	5.979e-05	0	5.613e-05	0	0	0	0	0	0	3.669e-05	0	2.823e-05	0	2.877e-05	3.086e-05	0	4.816e-05	0	0	0	0	2.789e-05	0	8.961e-05
Meta-Protein 35041	BLAST_SP0J_BACSU Stage 0 sporulation protein J OS=Bacillus subtilis (strain 168) GN=spo0J PE=3 SV=2_P26497	Chromosome partition;Complete proteome;DNA-binding;Reference proteome;	;	K03497;	UniRef50_Q9RYD8	UniRef90_Q9RYD8	UniRef100_Q9RYD8	Deinococcus radiodurans	Deinococcus	Deinococcaceae	Deinococcales	Deinococci	Deinococcus-Thermus	Unknown KINGDOM	Bacteria	Deinococcus radiodurans R1	HG2575650;	0	0	0	6.24e-05	2.969e-05	3.568e-05	0	0	2.978e-05	0	0	2.823e-05	0	2.877e-05	3.086e-05	6.658e-05	0	0	0	0	0	0	6.314e-05	0
Meta-Protein 788	BLAST_RL25_BIFLS 50S ribosomal protein L25 OS=Bifidobacterium longum subsp. infantis (strain ATCC 15697 / DSM 20088 / JCM 1222 / NCTC 11817 / S12) GN=rplY PE=3 SV=1_B7GS74	Complete proteome;RNA-binding;Ribonucleoprotein;Ribosomal protein;rRNA-binding;	;	K02897;	UniRef50_B7GS74	UniRef90_B7GS74	UniRef100_B7GS74	Bifidobacterium longum subsp. infantis ATCC 15697 = JCM 1222	Bifidobacterium	Bifidobacteriaceae	Bifidobacteriales	Actinobacteria	Actinobacteria	Unknown KINGDOM	Bacteria	Bifidobacterium longum subsp. infantis	HG2842163;HG2979100;	0	0	0	0	0	0	0	0	0	0	0	0	0	0	0	0	0.0004334	0	0	0	0	0	0	0
Meta-Protein 12913	BLAST_LDH1_ENTFA L-lactate dehydrogenase 1 OS=Enterococcus faecalis (strain ATCC 700802 / V583) GN=ldh1 PE=3 SV=1_Q839C1	Complete proteome;Cytoplasm;NAD;Oxidoreductase;Phosphoprotein;Reference proteome;	1.1.1.27;	K00016;	UniRef50_P04034	UniRef90_Q839C1	UniRef100_Q839C1	Enterococcus faecalis	Enterococcus	Enterococcaceae	Lactobacillales	Bacilli	Firmicutes	Unknown KINGDOM	Bacteria	Enterococcus faecalis V583	HG4651394;	0	0	2.806e-05	3.12e-05	2.969e-05	0	0	0	0	0	0	5.646e-05	3.201e-05	2.877e-05	3.086e-05	0	9.631e-05	3.254e-05	8.371e-05	0	0	0	0	0
Meta-Protein 18377	BLAST_G3P_STREQ Glyceraldehyde-3-phosphate dehydrogenase OS=Streptococcus dysgalactiae subsp. equisimilis GN=gap PE=1 SV=2_Q59906	Complete proteome;Cytoplasm;Direct protein sequencing;Glycolysis;NAD;Nucleotide-binding;Oxidoreductase;Reference proteome;	1.2.1.12;	;K00134;	UniRef50_P0C0G6	EMPTY	EMPTY	Unknown SPECIES	Streptococcus	Streptococcaceae	Lactobacillales	Bacilli	Firmicutes	Unknown KINGDOM	Bacteria	Unknown SUBSPECIES	HG1071080;	0	2.304e-05	0	6.24e-05	0	0	0	0	0	0	2.791e-05	2.823e-05	3.201e-05	2.877e-05	0	3.329e-05	4.816e-05	0	0	0	0	0	0	2.987e-05
Meta-Protein 3629	Metagenome Unknown							Unknown SPECIES	Unknown GENUS	Unknown FAMILY	Unknown ORDER	Unknown CLASS	Unknown PHYLUM	Unknown KINGDOM	Unknown SUPERKINGDOM	Unknown SUBSPECIES	HG4653567;HG4522580;	0	0	0	0	0	0	0	0	0	0	0	0	0	0	0	0	0	0	0	0	0	0	0	0
Meta-Protein 20535	BLAST_YWBO_BACSU Uncharacterized protein YwbO OS=Bacillus subtilis (strain 168) GN=ywbO PE=4 SV=1_P39598	Complete proteome;Reference proteome;	;	;	UniRef50_P39598	UniRef90_P39598	UniRef100_P39598	Bacillus subtilis subsp. subtilis str. 168	Bacillus	Bacillaceae	Bacillales	Bacilli	Firmicutes	Unknown KINGDOM	Bacteria	Bacillus subtilis subsp. subtilis	HG2863292;	0	0	0	0	0	0	2.828e-05	0	2.978e-05	7.338e-05	2.791e-05	0	0	2.877e-05	0	3.329e-05	0	0	5.581e-05	0	9.084e-05	2.789e-05	3.157e-05	2.987e-05
Meta-Protein 2366	BLAST_SUSC_BACTN TonB-dependent receptor SusC OS=Bacteroides thetaiotaomicron (strain ATCC 29148 / DSM 2079 / NCTC 10582 / E50 / VPI-5482) GN=susC PE=1 SV=1_Q8A1G1	Carbohydrate metabolism;Cell outer membrane;Complete proteome;Membrane;Receptor;Reference proteome;Signal;TonB box;Transmembrane;Transmembrane beta strand;Transport;	;	K21573;	UniRef50_Q8A1G1	UniRef90_Q8A1G1	UniRef100_Q8A1G1	Bacteroides thetaiotaomicron	Bacteroides	Bacteroidaceae	Bacteroidales	Bacteroidia	Bacteroidetes	Unknown KINGDOM	Bacteria	Bacteroides thetaiotaomicron VPI-5482	HG5548909;HG5543475;	0	0	0	0	0	0	0	0	0	0	5.582e-05	0	0	0	0	0	0	0	0.00016742	0	0	2.789e-05	0	0
Meta-Protein 17507	Metagenome Unknown							Unknown SPECIES	Unknown GENUS	Unknown FAMILY	Unknown ORDER	Unknown CLASS	Unknown PHYLUM	Unknown KINGDOM	Unknown SUPERKINGDOM	Unknown SUBSPECIES	HG4407903;	0	4.609e-05	2.806e-05	3.12e-05	0	0	0	0	0	0	0	5.646e-05	3.201e-05	0	3.086e-05	3.329e-05	0	3.254e-05	0	0	0	2.789e-05	3.157e-05	8.961e-05
Meta-Protein 19827	BLAST_KPRP_HUMAN Keratinocyte proline-rich protein OS=Homo sapiens GN=KPRP PE=1 SV=1_Q5T749	Complete proteome;Cytoplasm;Phosphoprotein;Polymorphism;Reference proteome;	;	;	UniRef50_Q5T749	UniRef90_Q5T749	UniRef100_Q5T749	Homo sapiens	Homo	Hominidae	Primates	Mammalia	Chordata	Metazoa	Eukaryota	Unknown SUBSPECIES	HG5222159;	5.979e-05	2.304e-05	5.613e-05	0	0	0	0	0	0	0	0	5.646e-05	0.00025605	0	0	0	0.00014447	0	8.371e-05	0.00017282	0	0	0	0
Meta-Protein 9988	BLAST_RFBU_SALTY Protein RfbU OS=Salmonella typhimurium (strain LT2 / SGSC1412 / ATCC 700720) GN=rfbU PE=3 SV=1_P26402	Complete proteome;Glycosyltransferase;Lipopolysaccharide biosynthesis;Reference proteome;Transferase;	2.4.-.-;	;	UniRef50_P26402	UniRef90_P26402	UniRef100_P26402	Salmonella enterica subsp. enterica serovar Typhimurium str. LT2	Salmonella	Enterobacteriaceae	Enterobacteriales	Gammaproteobacteria	Proteobacteria	Unknown KINGDOM	Bacteria	Salmonella enterica subsp. enterica	HG3270520;	0	0	2.806e-05	0	5.937e-05	0	0	2.917e-05	2.978e-05	0.00011008	2.791e-05	0	0	2.877e-05	0	0	0.00014447	0	0	8.641e-05	0	0	0	2.987e-05
Meta-Protein 51394	BLAST_DFX_DESVH Desulfoferrodoxin OS=Desulfovibrio vulgaris (strain Hildenborough / ATCC 29579 / DSM 644 / NCIMB 8303) GN=dfx PE=1 SV=3_P20418	Complete proteome;Detoxification;Direct protein sequencing;Electron transport;Iron;Metal-binding;Oxidoreductase;Reference proteome;Stress response;Transport;	1.15.1.2;	K05919;	UniRef50_Q97GB9	UniRef90_Q97GB9	UniRef100_Q97GB9	Clostridium acetobutylicum	Clostridium	Clostridiaceae	Clostridiales	Clostridia	Firmicutes	Unknown KINGDOM	Bacteria	Clostridium acetobutylicum ATCC 824	HG1480694;	0	0	0	0.00018719	0	0	0	0	0	0	0	2.823e-05	0	0	0	0	0	0	0.00016742	0	0	0	0	0.00014935
Meta-Protein 2230	Metagenome Unknown							Unknown SPECIES	Unknown GENUS	Unknown FAMILY	Unknown ORDER	Unknown CLASS	Unknown PHYLUM	Unknown KINGDOM	Unknown SUPERKINGDOM	Unknown SUBSPECIES	HG3357472;HG3697689;	2.99e-05	0	2.806e-05	0	0	0	2.828e-05	0	0	0	0	2.823e-05	3.201e-05	2.877e-05	3.086e-05	0	9.631e-05	3.254e-05	0	0	0	0	6.314e-05	2.987e-05
Meta-Protein 44524	BLAST_ARTP_BACSU Arginine-binding extracellular protein ArtP OS=Bacillus subtilis (strain 168) GN=artP PE=1 SV=1_P54535	3D-structure;Amino-acid transport;Complete proteome;Direct protein sequencing;Periplasm;Reference proteome;Signal;Transport;	;	K10036;	UniRef50_P0AEQ5	UniRef90_P0AEQ5	UniRef100_P0AEQ5	Escherichia coli	Escherichia	Enterobacteriaceae	Enterobacteriales	Gammaproteobacteria	Proteobacteria	Unknown KINGDOM	Bacteria	Unknown SUBSPECIES	HG3747242;	0	4.609e-05	2.806e-05	6.24e-05	0	0	0	0	0	0	2.791e-05	0	0.00019204	0	3.086e-05	0	0	0	0	0	0	0	0.00012628	0
Meta-Protein 2720	BLAST_FLA_BACSU Flagellin OS=Bacillus subtilis (strain 168) GN=hag PE=1 SV=2_P02968	Bacterial flagellum;Direct protein sequencing;Secreted;	;	;	UniRef50_P80583	UniRef90_P80583	UniRef100_P80583	Clostridium tyrobutyricum	Clostridium	Clostridiaceae	Clostridiales	Clostridia	Firmicutes	Unknown KINGDOM	Bacteria	Unknown SUBSPECIES	HG4091528;HG4418932;	0	0	0	0	0	0	0	0	0	0	0	0	0	0	0	0	0	0	0	0	0	0	0	0
Meta-Protein 21976	Metagenome Unknown							Unknown SPECIES	Unknown GENUS	Unknown FAMILY	Unknown ORDER	Unknown CLASS	Unknown PHYLUM	Unknown KINGDOM	Unknown SUPERKINGDOM	Unknown SUBSPECIES	HG2324146;	0	0	0	3.12e-05	0	3.568e-05	0	0	0	0	0	2.823e-05	3.201e-05	0	3.086e-05	6.658e-05	9.631e-05	0	2.79e-05	8.641e-05	0	0	0	2.987e-05
Meta-Protein 8312	BLAST_COMF_HAEIN Competence protein F OS=Haemophilus influenzae (strain ATCC 51907 / DSM 11121 / KW20 / Rd) GN=comF PE=3 SV=1_P31773	Competence;Complete proteome;Reference proteome;	;	;	UniRef50_P31773	UniRef90_P31773	UniRef100_P31773	Haemophilus influenzae	Haemophilus	Pasteurellaceae	Pasteurellales	Gammaproteobacteria	Proteobacteria	Unknown KINGDOM	Bacteria	Haemophilus influenzae Rd KW20	HG3062683;	0	0	0	3.12e-05	0	0	0	0	0	3.669e-05	0	5.646e-05	3.201e-05	0	0	0	4.816e-05	3.254e-05	0	8.641e-05	0	0	3.157e-05	2.987e-05
Meta-Protein 10299	BLAST_Y907_METJA Uncharacterized protein MJ0907 OS=Methanocaldococcus jannaschii (strain ATCC 43067 / DSM 2661 / JAL-1 / JCM 10045 / NBRC 100440) GN=MJ0907 PE=3 SV=1_Q58317	4Fe-4S;Complete proteome;Iron;Iron-sulfur;Metal-binding;Reference proteome;S-adenosyl-L-methionine;	;	K06871;	UniRef50_Q58317	UniRef90_Q58317	UniRef100_Q58317	Methanocaldococcus jannaschii	Methanocaldococcus	Methanocaldococcaceae	Methanococcales	Methanococci	Euryarchaeota	Unknown KINGDOM	Archaea	Methanocaldococcus jannaschii DSM 2661	HG5399216;	2.99e-05	0	0	0	2.969e-05	3.568e-05	0	2.917e-05	2.978e-05	0	2.791e-05	0	0	0	3.086e-05	3.329e-05	0	3.254e-05	0	0	0	0	3.157e-05	5.974e-05
Meta-Protein 30979	BLAST_HSP72_SOLLC Heat shock cognate 70 kDa protein 2 OS=Solanum lycopersicum GN=HSC-2 PE=2 SV=1_P27322	3D-structure;ATP-binding;Acetylation;Allergen;Alternative initiation;Alternative splicing;Cell inner membrane;Cell membrane;Cell wall;Chaperone;Chloroplast;Coiled coil;Complete proteome;Cytoplasm;Cytoskeleton;DNA replication;Developmental protein;Differentiation;Direct protein sequencing;Disease mutation;Dwarfism;Endoplasmic reticulum;Glycoprotein;Host cell receptor for virus entry;Host-virus interaction;Hydrolase;Isopeptide bond;Membrane;Methylation;Mitochondrion;Mitochondrion nucleoid;Nitration;Nucleotide-binding;Nucleus;Phosphoprotein;Plant defense;Plastid;Polymorphism;Protein biosynthesis;Receptor;Reference proteome;Repeat;Repressor;Secreted;Signal;Spermatogenesis;Spliceosome;Stress response;Transcription;Transcription regulation;Transit peptide;Ubl conjugation;Ubl conjugation pathway;mRNA processing;mRNA splicing;	;3.6.4.10;	;K03283;K04043;K09490;	EMPTY	EMPTY	EMPTY	Unknown SPECIES	Unknown GENUS	Unknown FAMILY	Unknown ORDER	Unknown CLASS	Unknown PHYLUM	Unknown KINGDOM	Unknown SUPERKINGDOM	Unknown SUBSPECIES	HG5326408;	0	0	0	0	0	0	0	0.00014587	0	0	0	0	0	0	0	6.658e-05	0	0	0	0	0	0	0	0
Meta-Protein 16216	BLAST_RS10_LACP7 30S ribosomal protein S10 OS=Lachnoclostridium phytofermentans (strain ATCC 700394 / DSM 18823 / ISDg) GN=rpsJ PE=3 SV=1_A9KJJ5	Complete proteome;Reference proteome;Ribonucleoprotein;Ribosomal protein;	;	K02946;	UniRef50_Q18CF6	UniRef90_A9KJJ5	UniRef100_A9KJJ5	Clostridium phytofermentans	Clostridium	Clostridiaceae	Clostridiales	Clostridia	Firmicutes	Unknown KINGDOM	Bacteria	Clostridium phytofermentans ISDg	HG1178651;	0	4.609e-05	5.613e-05	0	0	0	2.828e-05	0	0	0	5.582e-05	2.823e-05	0	5.753e-05	0	0	0	0	5.581e-05	0	0	0	0	0
Meta-Protein 15411	BLAST_MAL12_MALDO Major allergen Mal d 1 OS=Malus domestica PE=1 SV=3_Q40280	Allergen;Pathogenesis-related protein;Plant defense;	;	;	UniRef50_P43211	UniRef90_P43211	UniRef100_Q40280	Malus x domestica	Malus	Rosaceae	Rosales	Unknown CLASS	Streptophyta	Viridiplantae	Eukaryota	Unknown SUBSPECIES	HG2032986;	0	0	0	0	0	0	0	0	5.957e-05	0	5.582e-05	8.469e-05	0	0	0	0	0	0	0	0	0	0	0	0
Meta-Protein 13661	BLAST_ATSE_STAAS Putative acetyltransferase SAS0989 OS=Staphylococcus aureus (strain MSSA476) GN=SAS0989 PE=3 SV=1_Q6GAF9	3D-structure;Acyltransferase;Complete proteome;Reference proteome;Transferase;	2.3.1.-;	;	UniRef50_Q5HH30	UniRef90_Q5HH30	UniRef100_Q5HH30	Staphylococcus aureus	Staphylococcus	Staphylococcaceae	Bacillales	Bacilli	Firmicutes	Unknown KINGDOM	Bacteria	Staphylococcus aureus subsp. aureus	HG1738512;	2.99e-05	4.609e-05	0	0	0	3.568e-05	0	2.917e-05	2.978e-05	3.669e-05	0	5.646e-05	3.201e-05	2.877e-05	6.172e-05	3.329e-05	4.816e-05	0	0	0	0	2.789e-05	3.157e-05	2.987e-05
Meta-Protein 8951	PABC_SCHPO Putative aminodeoxychorismate lyase OS=Schizosaccharomyces pombe (strain 972 / ATCC 24843) GN=SPBC19G7.02 PE=3 SV=1	Complete proteome;Cytoplasm;Folate biosynthesis;Lyase;Nucleus;Pyridoxal phosphate;Reference proteome;	4.1.3.38;	;	UniRef50_O42951	UniRef90_O42951	UniRef100_O42951	Schizosaccharomyces pombe	Schizosaccharomyces	Schizosaccharomycetaceae	Schizosaccharomycetales	Schizosaccharomycetes	Ascomycota	Fungi	Eukaryota	Schizosaccharomyces pombe 972h-	O42951;	0	2.304e-05	0	3.12e-05	2.969e-05	7.137e-05	5.656e-05	8.752e-05	5.957e-05	3.669e-05	0	0	3.201e-05	2.877e-05	0	3.329e-05	0	6.507e-05	2.79e-05	0	0	0	0	0
Meta-Protein 9326	BLAST_NDRZ_PYRFU Vitamin B12-dependent ribonucleoside-diphosphate reductase OS=Pyrococcus furiosus (strain ATCC 43587 / DSM 3638 / JCM 8422 / Vc1) GN=rnr PE=1 SV=1_E7FHX6	3D-structure;ATP-binding;Autocatalytic cleavage;Cobalamin;Cobalt;Complete proteome;DNA replication;Direct protein sequencing;Disulfide bond;Nucleotide-binding;Oxidoreductase;Protein splicing;Reference proteome;Repeat;	1.17.4.1;3.1.-.-;	K00525;	UniRef50_E7FHX6	UniRef90_E7FHX6	UniRef100_E7FHX6	Pyrococcus furiosus	Pyrococcus	Thermococcaceae	Thermococcales	Thermococci	Euryarchaeota	Unknown KINGDOM	Archaea	Pyrococcus furiosus DSM 3638	HG5082021;	2.99e-05	0	2.806e-05	3.12e-05	0	0	2.828e-05	2.917e-05	0	0	2.791e-05	5.646e-05	3.201e-05	0	6.172e-05	0	0	0	2.79e-05	0	0	0	3.157e-05	5.974e-05
Meta-Protein 26492	BLAST_TPIS_LACP7 Triosephosphate isomerase OS=Lachnoclostridium phytofermentans (strain ATCC 700394 / DSM 18823 / ISDg) GN=tpiA PE=3 SV=1_A9KPF8	Complete proteome;Cytoplasm;Gluconeogenesis;Glycolysis;Isomerase;Pentose shunt;Reference proteome;	5.3.1.1;	K01803;	UniRef50_Q93GB7	UniRef90_A9KPF8	UniRef100_A9KPF8	Clostridium phytofermentans	Clostridium	Clostridiaceae	Clostridiales	Clostridia	Firmicutes	Unknown KINGDOM	Bacteria	Clostridium phytofermentans ISDg	HG3383845;	0	2.304e-05	0	3.12e-05	0	0	0	0	2.978e-05	3.669e-05	2.791e-05	8.469e-05	6.401e-05	0	0	0	0	0	0	0	9.084e-05	2.789e-05	0	2.987e-05
Meta-Protein 15391	Metagenome Unknown							Unknown SPECIES	Unknown GENUS	Unknown FAMILY	Unknown ORDER	Unknown CLASS	Unknown PHYLUM	Unknown KINGDOM	Unknown SUPERKINGDOM	Unknown SUBSPECIES	HG2912322;	0	0	0	3.12e-05	0	0	2.828e-05	0	0	0.00011008	0	0	0	5.753e-05	0	0	0.00014447	0	0	8.641e-05	0.00018169	0	0	0
Meta-Protein 17398	BLAST_PIP_LACDA Proline iminopeptidase OS=Lactobacillus delbrueckii subsp. bulgaricus (strain ATCC 11842 / DSM 20081 / JCM 1002 / NBRC 13953 / NCIMB 11778) GN=pepIP PE=3 SV=1_Q1G8L9	Aminopeptidase;Hydrolase;Protease;	3.4.11.5;	;	UniRef50_P46542	UniRef90_P46542	UniRef100_P46542	Lactobacillus delbrueckii	Lactobacillus	Lactobacillaceae	Lactobacillales	Bacilli	Firmicutes	Unknown KINGDOM	Bacteria	Lactobacillus delbrueckii subsp. lactis	HG3599728;	0	0	2.806e-05	0	2.969e-05	3.568e-05	5.656e-05	0	0	7.338e-05	0	0	3.201e-05	0	0	3.329e-05	4.816e-05	0	2.79e-05	0	0	0	0	0
Meta-Protein 12481	MYH2_BOVIN Myosin-2 OS=Bos taurus GN=MYH2 PE=2 SV=1	Actin-binding;ATP-binding;Calmodulin-binding;Coiled coil;Complete proteome;Cytoplasm;Methylation;Motor protein;Muscle protein;Myosin;Nucleotide-binding;Reference proteome;Thick filament;	;	;	UniRef50_P13533	UniRef90_P13535	UniRef100_Q9BE41	Bos taurus	Bos	Bovidae	Unknown ORDER	Mammalia	Chordata	Metazoa	Eukaryota	Unknown SUBSPECIES	Q9BE41;	0	0	2.806e-05	0	0	0	0.0001414	0	0	0	0.00013955	0	0	0	0	0	0	0	0	0	0	0	0	0
Meta-Protein 3203	BLAST_GLMK_PREBR Glucomannokinase (Fragment) OS=Prevotella bryantii PE=1 SV=1_P82680	ATP-binding;Complete proteome;Cytoplasm;Glycolysis;Kinase;Nucleotide-binding;Reference proteome;Transferase;	2.7.1.2;	K00845;	UniRef50_Q9KCZ4	UniRef90_Q9KCZ4	UniRef100_Q9KCZ4	Bacillus halodurans	Bacillus	Bacillaceae	Bacillales	Bacilli	Firmicutes	Unknown KINGDOM	Bacteria	Bacillus halodurans C-125	HG4159427;HG4197263;	0	0	0	0	0	0	0	0	5.957e-05	0	5.582e-05	5.646e-05	0	0	0	0	0	0	0	0	0	0.00011157	0	2.987e-05
Meta-Protein 12225	Metagenome Unknown							Unknown SPECIES	Unknown GENUS	Unknown FAMILY	Unknown ORDER	Unknown CLASS	Unknown PHYLUM	Unknown KINGDOM	Unknown SUPERKINGDOM	Unknown SUBSPECIES	HG2462828;	5.979e-05	0	2.806e-05	0	0	0.00010705	0	0	2.978e-05	3.669e-05	0	0	0	2.877e-05	3.086e-05	0	4.816e-05	0	0	0	0	0	0	0
Meta-Protein 8976	BLAST_COMM_HAEIN Competence protein ComM OS=Haemophilus influenzae (strain ATCC 51907 / DSM 11121 / KW20 / Rd) GN=comM PE=1 SV=1_P45049	ATP-binding;Competence;Complete proteome;Nucleotide-binding;Reference proteome;	;	K07391;	UniRef50_P45049	UniRef90_P45049	UniRef100_P45049	Haemophilus influenzae	Haemophilus	Pasteurellaceae	Pasteurellales	Gammaproteobacteria	Proteobacteria	Unknown KINGDOM	Bacteria	Haemophilus influenzae Rd KW20	HG4789445;	0	0	0	0	0	0	8.484e-05	0	0	0	0	0	0	5.753e-05	0	0	4.816e-05	0	0	0.00043204	9.084e-05	0	0	0
Meta-Protein 29437	HBT_PIG Hemoglobin subunit theta OS=Sus scrofa PE=1 SV=1	Complete proteome;Direct protein sequencing;Heme;Iron;Metal-binding;Oxygen transport;Reference proteome;Transport;	;	;	UniRef50_P69892	UniRef90_P02101	UniRef100_P04246	Sus scrofa	Sus	Suidae	Unknown ORDER	Mammalia	Chordata	Metazoa	Eukaryota	Unknown SUBSPECIES	P04246;	0	0	0	0	0.00026717	0	0	0.00032091	0	0	0	0	0	0	0	0	0	0	0	0	0	0	0	0
Meta-Protein 18028	BLAST_K2C1_HUMAN Keratin, type II cytoskeletal 1 OS=Homo sapiens GN=KRT1 PE=1 SV=6_P04264	3D-structure;Acetylation;Allergen;Alternative splicing;Cell membrane;Citrullination;Coiled coil;Complete proteome;Cytoplasm;Cytoskeleton;Direct protein sequencing;Disease mutation;Ectodermal dysplasia;Hypotrichosis;Ichthyosis;Intermediate filament;Keratin;Membrane;Methylation;Palmoplantar keratoderma;Phosphoprotein;Polymorphism;Reference proteome;	;	;K07605;	EMPTY	EMPTY	EMPTY	Unknown SPECIES	Unknown GENUS	Unknown FAMILY	Unknown ORDER	Mammalia	Chordata	Metazoa	Eukaryota	Unknown SUBSPECIES	HG5307522;	5.979e-05	4.609e-05	0	0	0	0	2.828e-05	0	0	0	8.373e-05	2.823e-05	3.201e-05	0	3.086e-05	0	4.816e-05	0	0	0.00017282	0	0	0	5.974e-05
Meta-Protein 48028	BLAST_ALF_STRR6 Fructose-bisphosphate aldolase OS=Streptococcus pneumoniae (strain ATCC BAA-255 / R6) GN=fba PE=1 SV=1_P0A4S2	Complete proteome;Glycolysis;Lyase;Metal-binding;Zinc;	4.1.2.13;	K01624;	UniRef50_Q5XA12	UniRef90_Q5XA12	UniRef100_P0CZ58	Streptococcus pyogenes	Streptococcus	Streptococcaceae	Lactobacillales	Bacilli	Firmicutes	Unknown KINGDOM	Bacteria	Streptococcus pyogenes serotype M3	HG3799504;	0	0	0	0	0	0	0	0	0	0	0	0	0	0	0	0	0	0	0	0	0	0	0	0
Meta-Protein 45829	BLAST_RL23_AGARV 50S ribosomal protein L23 OS=Agathobacter rectalis (strain ATCC 33656 / DSM 3377 / JCM 17463 / KCTC 5835 / VPI 0990) GN=rplW PE=3 SV=1_C4ZBS1	Complete proteome;RNA-binding;Reference proteome;Ribonucleoprotein;Ribosomal protein;rRNA-binding;	;	K02892;	UniRef50_A1T4P1	UniRef90_C4ZBS1	UniRef100_C4ZBS1	Eubacterium rectale	Eubacterium	Eubacteriaceae	Clostridiales	Clostridia	Firmicutes	Unknown KINGDOM	Bacteria	Eubacterium rectale ATCC 33656	HG1081708;	0	0	0.00011225	0.00012479	0	0	2.828e-05	0	2.978e-05	0	0	8.469e-05	6.401e-05	0.00014383	0	0	4.816e-05	0	2.79e-05	0	0	0	0	0
Meta-Protein 12926	BLAST_SDHF1_MOUSE Succinate dehydrogenase assembly factor 1, mitochondrial OS=Mus musculus GN=Sdhaf1 PE=1 SV=1_Q3U276	Chaperone;Complete proteome;Mitochondrion;Reference proteome;	;	K18167;	UniRef50_Q54HG5	UniRef90_Q54HG5	UniRef100_Q54HG5	Dictyostelium discoideum	Dictyostelium	Unknown FAMILY	Dictyosteliida	Unknown CLASS	Unknown PHYLUM	Unknown KINGDOM	Eukaryota	Unknown SUBSPECIES	HG0905311;	2.99e-05	2.304e-05	0	3.12e-05	0	0	2.828e-05	0	5.957e-05	3.669e-05	5.582e-05	0	3.201e-05	2.877e-05	9.258e-05	3.329e-05	0	0	0	0	0	0	0	2.987e-05
Meta-Protein 109421	BLAST_RS7_BACCR 30S ribosomal protein S7 OS=Bacillus cereus (strain ATCC 14579 / DSM 31 / JCM 2152 / NBRC 15305 / NCIMB 9373 / NRRL B-3711) GN=rpsG PE=3 SV=1_Q81J44	Complete proteome;RNA-binding;Reference proteome;Ribonucleoprotein;Ribosomal protein;rRNA-binding;tRNA-binding;	;	K02992;	UniRef50_Q9TLV7	UniRef90_A8F980	UniRef100_B7HJ44	Bacillus cereus	Bacillus	Bacillaceae	Bacillales	Bacilli	Firmicutes	Unknown KINGDOM	Bacteria	Unknown SUBSPECIES	HG1981150;	0	0	0	0	0	0	0	0	5.957e-05	0.00018346	0	0	0	0	0	0	0	0	0	0	0.00018169	0.00016736	0	2.987e-05
Meta-Protein 16308	BLAST_RL23_BIFA0 50S ribosomal protein L23 OS=Bifidobacterium animalis subsp. lactis (strain AD011) GN=rplW PE=3 SV=1_B8DW15	Complete proteome;RNA-binding;Reference proteome;Ribonucleoprotein;Ribosomal protein;rRNA-binding;	;	K02892;	UniRef50_A1T4P1	UniRef90_B8DW15	UniRef100_B8DW15	Bifidobacterium animalis subsp. lactis AD011	Bifidobacterium	Bifidobacteriaceae	Bifidobacteriales	Actinobacteria	Actinobacteria	Unknown KINGDOM	Bacteria	Bifidobacterium animalis subsp. lactis	HG1065797;	0	2.304e-05	0	0	0	0	5.656e-05	0	0	0	0.00011164	0	0	0	3.086e-05	0	0.00019262	0	5.581e-05	0	0	0	3.157e-05	0
Meta-Protein 11874	Metagenome Unknown							Unknown SPECIES	Unknown GENUS	Unknown FAMILY	Unknown ORDER	Unknown CLASS	Unknown PHYLUM	Unknown KINGDOM	Unknown SUPERKINGDOM	Unknown SUBSPECIES	HG4286076;	0	4.609e-05	0	0	5.937e-05	3.568e-05	0	2.917e-05	0	0	0	0	0	5.753e-05	6.172e-05	6.658e-05	0	0	0	0	0	5.579e-05	3.157e-05	0
Meta-Protein 27765	BLAST_RUTB_AZOC5 Peroxyureidoacrylate/ureidoacrylate amidohydrolase RutB OS=Azorhizobium caulinodans (strain ATCC 43989 / DSM 5975 / JCM 20966 / NBRC 14845 / NCIMB 13405 / ORS 571) GN=rutB PE=3 SV=1_A8IAC9	Complete proteome;Hydrolase;Reference proteome;	3.5.1.110;	K09020;	UniRef50_C6EHJ6	UniRef90_Q6FFZ6	UniRef100_Q6FFZ6	Acinetobacter sp. ADP1	Acinetobacter	Moraxellaceae	Pseudomonadales	Gammaproteobacteria	Proteobacteria	Unknown KINGDOM	Bacteria	Unknown SUBSPECIES	HG2905301;	0	0	0	0	0.0002078	7.137e-05	2.828e-05	0.00014587	0	0	0	2.823e-05	0	0	0	3.329e-05	0	0.00013015	0	0	0	0	0	0
Meta-Protein 28070	GRPE_LEPCP Protein GrpE OS=Leptothrix cholodnii (strain ATCC 51168 / LMG 8142 / SP-6) GN=grpE PE=3 SV=1	Chaperone;Complete proteome;Cytoplasm;Reference proteome;Stress response;	;	K03687;	UniRef50_Q2KW99	UniRef90_B1Y785	UniRef100_B1Y785	Leptothrix cholodnii	Leptothrix	Unknown FAMILY	Burkholderiales	Betaproteobacteria	Proteobacteria	Unknown KINGDOM	Bacteria	Leptothrix cholodnii SP-6	B1Y785;	0	0	0	0	0.00011874	0.00021411	0	0.00014587	2.978e-05	0	0	0	0	0	0	3.329e-05	0	6.507e-05	2.79e-05	0	0	2.789e-05	0	0
Meta-Protein 36973	Metagenome Unknown							Unknown SPECIES	Unknown GENUS	Unknown FAMILY	Unknown ORDER	Unknown CLASS	Unknown PHYLUM	Unknown KINGDOM	Unknown SUPERKINGDOM	Unknown SUBSPECIES	HG1384233;	2.99e-05	0	0	3.12e-05	8.906e-05	3.568e-05	0	0	0	3.669e-05	0	2.823e-05	0	0	3.086e-05	3.329e-05	0	9.761e-05	0	0	0	8.368e-05	6.314e-05	2.987e-05
Meta-Protein 27651	BLAST_DPOLA_ORYSJ DNA polymerase alpha catalytic subunit OS=Oryza sativa subsp. japonica GN=Os01g0868300 PE=2 SV=2_O48653	3D-structure;4Fe-4S;Acetylation;Coiled coil;Complete proteome;Cytoplasm;DNA damage;DNA repair;DNA replication;DNA-binding;DNA-directed DNA polymerase;Direct protein sequencing;Exonuclease;Host-virus interaction;Hydrolase;Iron;Iron-sulfur;Metal-binding;Multifunctional enzyme;Nuclease;Nucleotidyltransferase;Nucleus;Phosphoprotein;Polymorphism;Reference proteome;Transferase;Zinc;Zinc-finger;	2.7.7.7;3.1.11.1;	;K02320;	EMPTY	EMPTY	EMPTY	Unknown SPECIES	Unknown GENUS	Unknown FAMILY	Unknown ORDER	Unknown CLASS	Unknown PHYLUM	Unknown KINGDOM	Eukaryota	Unknown SUBSPECIES	HG5588171;	2.99e-05	0	0	6.24e-05	2.969e-05	3.568e-05	2.828e-05	8.752e-05	0	0	0	2.823e-05	0	0	3.086e-05	9.987e-05	0	3.254e-05	0	0	0	8.368e-05	3.157e-05	0
Meta-Protein 1843	Metagenome Unknown							Unknown SPECIES	Unknown GENUS	Unknown FAMILY	Unknown ORDER	Unknown CLASS	Unknown PHYLUM	Unknown KINGDOM	Unknown SUPERKINGDOM	Unknown SUBSPECIES	HG3196813;HG1084326;	0	0	0	3.12e-05	0	0	5.656e-05	0	5.957e-05	0	2.791e-05	0	0	0	0	3.329e-05	0	0	0	0	0	0	0	0
Meta-Protein 21051	BLAST_PTEA_GEOSE PTS system cellobiose-specific EIIA component OS=Geobacillus stearothermophilus GN=celD PE=1 SV=1_Q45402	Complete proteome;Cytoplasm;Phosphotransferase system;Reference proteome;Sugar transport;Transferase;Transport;	;	K02759;	UniRef50_P46319	UniRef90_P46319	UniRef100_P46319	Bacillus subtilis subsp. subtilis str. 168	Bacillus	Bacillaceae	Bacillales	Bacilli	Firmicutes	Unknown KINGDOM	Bacteria	Bacillus subtilis subsp. subtilis	HG1170242;	8.969e-05	0	2.806e-05	3.12e-05	0	3.568e-05	5.656e-05	0	0	0	0	0	0	2.877e-05	9.258e-05	3.329e-05	4.816e-05	0	0	0	0	2.789e-05	0	0
Meta-Protein 44779	BLAST_EFTU2_CALS4 Elongation factor Tu-B OS=Caldanaerobacter subterraneus subsp. tengcongensis (strain DSM 15242 / JCM 11007 / NBRC 100824 / MB4) GN=tufB PE=3 SV=1_Q8R7T8	3D-structure;Chloroplast;Complete proteome;Cyanelle;Cytoplasm;Direct protein sequencing;Elongation factor;GTP-binding;Glycoprotein;Methylation;Nucleotide-binding;Phosphoprotein;Plastid;Protein biosynthesis;RNA-binding;Reference proteome;Transit peptide;	;	;K02358;	EMPTY	EMPTY	EMPTY	Unknown SPECIES	Unknown GENUS	Unknown FAMILY	Unknown ORDER	Unknown CLASS	Unknown PHYLUM	Unknown KINGDOM	Unknown SUPERKINGDOM	Unknown SUBSPECIES	HG4323473;	0	2.304e-05	8.419e-05	6.24e-05	0	0	0	0	0.00011913	3.669e-05	0	2.823e-05	6.401e-05	0	0	3.329e-05	0	0	0	0	0	0	0	0
Meta-Protein 11261	BLAST_MURG_BACFN UDP-N-acetylglucosamine--N-acetylmuramyl-(pentapeptide) pyrophosphoryl-undecaprenol N-acetylglucosamine transferase OS=Bacteroides fragilis (strain ATCC 25285 / DSM 2151 / JCM 11019 / NCTC 9343) GN=murG PE=3 SV=2_Q5LIJ7	Cell cycle;Cell division;Cell inner membrane;Cell membrane;Cell shape;Cell wall biogenesis/degradation;Complete proteome;Glycosyltransferase;Membrane;Peptidoglycan synthesis;Reference proteome;Transferase;	2.4.1.227;	K02563;	UniRef50_Q5LIJ7	UniRef90_Q5LIJ7	UniRef100_Q5LIJ7	Bacteroides fragilis	Bacteroides	Bacteroidaceae	Bacteroidales	Bacteroidia	Bacteroidetes	Unknown KINGDOM	Bacteria	Unknown SUBSPECIES	HG2052184;	0	2.304e-05	5.613e-05	3.12e-05	2.969e-05	0	2.828e-05	0	0	3.669e-05	0	2.823e-05	6.401e-05	0	0	3.329e-05	4.816e-05	0	0	8.641e-05	0	0	3.157e-05	0
Meta-Protein 67399	Metagenome Unknown							Unknown SPECIES	Unknown GENUS	Unknown FAMILY	Unknown ORDER	Unknown CLASS	Unknown PHYLUM	Unknown KINGDOM	Unknown SUPERKINGDOM	Unknown SUBSPECIES	HG1845310;	0	0	0	0	0	0	0	0	0	0	0	0	0	0	0	0	0	0	0	0	0	0	0	0
Meta-Protein 18081	BLAST_Y1270_CORGL Uncharacterized protein Cgl1270/cg1434 OS=Corynebacterium glutamicum (strain ATCC 13032 / DSM 20300 / JCM 1318 / LMG 3730 / NCIMB 10025) GN=Cgl1270 PE=4 SV=2_P42531	Cell membrane;Complete proteome;Membrane;Reference proteome;Signal;Transmembrane;Transmembrane helix;	;	K05802;	UniRef50_Q57362	UniRef90_Q57362	UniRef100_Q57362	Haemophilus influenzae	Haemophilus	Pasteurellaceae	Pasteurellales	Gammaproteobacteria	Proteobacteria	Unknown KINGDOM	Bacteria	Haemophilus influenzae Rd KW20	HG5444434;	2.99e-05	0	0	0	5.937e-05	3.568e-05	2.828e-05	2.917e-05	0	0	0	2.823e-05	0	2.877e-05	6.172e-05	3.329e-05	9.631e-05	0	5.581e-05	0	0	0	0	0
Meta-Protein 14329	Metagenome Unknown							Unknown SPECIES	Unknown GENUS	Unknown FAMILY	Unknown ORDER	Unknown CLASS	Unknown PHYLUM	Unknown KINGDOM	Unknown SUPERKINGDOM	Unknown SUBSPECIES	HG3400098;	2.99e-05	2.304e-05	0	0	5.937e-05	7.137e-05	2.828e-05	2.917e-05	2.978e-05	7.338e-05	0	0	0	0	0	3.329e-05	4.816e-05	6.507e-05	0	0	0	5.579e-05	0	0
Meta-Protein 13254	BLAST_TOP3_BACSU DNA topoisomerase 3 OS=Bacillus subtilis (strain 168) GN=topB PE=3 SV=1_P96583	Complete proteome;DNA-binding;Isomerase;Magnesium;Metal-binding;Reference proteome;Topoisomerase;	5.99.1.2;	K03169;	UniRef50_Q65N90	UniRef90_Q65N90	UniRef100_Q65N90	Bacillus licheniformis	Bacillus	Bacillaceae	Bacillales	Bacilli	Firmicutes	Unknown KINGDOM	Bacteria	Bacillus licheniformis DSM 13 = ATCC 14580	HG3597379;	0	0	2.806e-05	0	2.969e-05	0	0	0	0	0	2.791e-05	8.469e-05	0	0	0	3.329e-05	0	6.507e-05	5.581e-05	0	0	0	3.157e-05	0
Meta-Protein 8021	Metagenome Unknown							Unknown SPECIES	Unknown GENUS	Unknown FAMILY	Unknown ORDER	Unknown CLASS	Unknown PHYLUM	Unknown KINGDOM	Unknown SUPERKINGDOM	Unknown SUBSPECIES	HG4130936;	5.979e-05	4.609e-05	2.806e-05	0	0	0	5.656e-05	0	2.978e-05	0	5.582e-05	2.823e-05	3.201e-05	0	3.086e-05	0	0	0	0	0	0	2.789e-05	6.314e-05	0
Meta-Protein 16680	BLAST_DRRA_STRPE Daunorubicin/doxorubicin resistance ATP-binding protein DrrA OS=Streptomyces peucetius GN=drrA PE=1 SV=1_P32010	ATP-binding;Antibiotic resistance;Cell membrane;Hydrolase;Membrane;Nucleotide-binding;Transport;	3.6.3.-;	;	UniRef50_P32010	UniRef90_P32010	UniRef100_P32010	Streptomyces peucetius	Streptomyces	Streptomycetaceae	Actinomycetales	Actinobacteria	Actinobacteria	Unknown KINGDOM	Bacteria	Unknown SUBSPECIES	HG3765458;	5.979e-05	0	0	3.12e-05	0	0	2.828e-05	0	0	0	0	5.646e-05	0	0	6.172e-05	0	0	0	2.79e-05	0	0	2.789e-05	6.314e-05	5.974e-05
Meta-Protein 29278	BLAST_YEBF_PHOLL Protein YebF OS=Photorhabdus luminescens subsp. laumondii (strain DSM 15139 / CIP 105565 / TT01) GN=yebF PE=3 SV=1_Q7N3M3	Complete proteome;Reference proteome;Secreted;Signal;	;	;	UniRef50_Q7N3M3	UniRef90_Q7N3M3	UniRef100_Q7N3M3	Photorhabdus luminescens subsp. laumondii TTO1	Photorhabdus	Enterobacteriaceae	Enterobacteriales	Gammaproteobacteria	Proteobacteria	Unknown KINGDOM	Bacteria	Photorhabdus luminescens subsp. laumondii	HG1425111;	0	2.304e-05	0	3.12e-05	0	0	5.656e-05	2.917e-05	0	0	0	0	0	2.877e-05	3.086e-05	6.658e-05	0	3.254e-05	0	8.641e-05	9.084e-05	0	0	5.974e-05
Meta-Protein 19351	Metagenome Unknown							Unknown SPECIES	Unknown GENUS	Unknown FAMILY	Unknown ORDER	Unknown CLASS	Unknown PHYLUM	Unknown KINGDOM	Unknown SUPERKINGDOM	Unknown SUBSPECIES	HG5331852;	0	2.304e-05	5.613e-05	3.12e-05	0	0	5.656e-05	0	2.978e-05	0	0	2.823e-05	6.401e-05	5.753e-05	3.086e-05	3.329e-05	0	0	2.79e-05	0	0	0	0	0
Meta-Protein 13022	BLAST_T1MH_HAEIN Putative type I restriction enzyme HindVIIP M protein OS=Haemophilus influenzae (strain ATCC 51907 / DSM 11121 / KW20 / Rd) GN=HI_1287 PE=3 SV=1_Q57168	Complete proteome;Methyltransferase;Reference proteome;Restriction system;S-adenosyl-L-methionine;Transferase;	2.1.1.72;	K03427;	UniRef50_Q57168	UniRef90_Q57168	UniRef100_Q57168	Haemophilus influenzae	Haemophilus	Pasteurellaceae	Pasteurellales	Gammaproteobacteria	Proteobacteria	Unknown KINGDOM	Bacteria	Haemophilus influenzae Rd KW20	HG1234046;	0	0	0	3.12e-05	0	0	0	0	2.978e-05	0.00011008	0	0	0	0	0	0	9.631e-05	0	0	0.00017282	0.00018169	2.789e-05	0	0
Meta-Protein 13745	BLAST_RL22_BACFN 50S ribosomal protein L22 OS=Bacteroides fragilis (strain ATCC 25285 / DSM 2151 / JCM 11019 / NCTC 9343) GN=rplV PE=3 SV=2_Q5L8B4	Complete proteome;RNA-binding;Reference proteome;Ribonucleoprotein;Ribosomal protein;rRNA-binding;	;	K02890;	UniRef50_Q5L8B4	UniRef90_Q5L8B4	UniRef100_Q5L8B4	Bacteroides fragilis	Bacteroides	Bacteroidaceae	Bacteroidales	Bacteroidia	Bacteroidetes	Unknown KINGDOM	Bacteria	Bacteroides fragilis NCTC 9343	HG2495138;	0	0	0	0	0	0	0	2.917e-05	2.978e-05	3.669e-05	2.791e-05	2.823e-05	0	0	0	3.329e-05	0	0	2.79e-05	0	0	5.579e-05	3.157e-05	2.987e-05
Meta-Protein 1777	Metagenome Unknown							Unknown SPECIES	Unknown GENUS	Unknown FAMILY	Unknown ORDER	Unknown CLASS	Unknown PHYLUM	Unknown KINGDOM	Unknown SUPERKINGDOM	Unknown SUBSPECIES	HG5307607;HG5306974;	0	0	0	0	0	0	0	0	0	3.669e-05	0	0.00011292	0	0	0	0	0	0	5.581e-05	0	0	0.00011157	0	8.961e-05
Meta-Protein 33069	BLAST_PSB4_HUMAN Proteasome subunit beta type-4 OS=Homo sapiens GN=PSMB4 PE=1 SV=4_P28070	3D-structure;Acetylation;Complete proteome;Cytoplasm;Direct protein sequencing;Host-virus interaction;Hydrolase;Nucleus;Phosphoprotein;Polymorphism;Protease;Proteasome;Reference proteome;Threonine protease;Zymogen;	3.4.25.1;	K02736;	UniRef50_P28070	UniRef90_P28070	EMPTY	Unknown SPECIES	Unknown GENUS	Unknown FAMILY	Unknown ORDER	Mammalia	Chordata	Metazoa	Eukaryota	Unknown SUBSPECIES	HG3562622;	0	0	0	0	0.00014843	0.00014274	0	5.835e-05	0	0	0	0	0	0	0	0	0	0	0	0	0	2.789e-05	0	0.00011948
Meta-Protein 49850	BLAST_SLAP_LACAC S-layer protein OS=Lactobacillus acidophilus (strain ATCC 700396 / NCK56 / N2 / NCFM) GN=slpA PE=1 SV=1_P35829	Cell wall;Direct protein sequencing;Glycoprotein;S-layer;Secreted;Signal;	;	;	UniRef50_P38059	UniRef90_P38059	UniRef100_P38059	Lactobacillus helveticus	Lactobacillus	Lactobacillaceae	Lactobacillales	Bacilli	Firmicutes	Unknown KINGDOM	Bacteria	Unknown SUBSPECIES	HG5164726;	0	0	0	0	8.906e-05	0	0	0	0	0	0	0	0	0	0	0	0.00014447	6.507e-05	0	0.00017282	0	0	0	0
Meta-Protein 25520	BLAST_HBD_CLOAB 3-hydroxybutyryl-CoA dehydrogenase OS=Clostridium acetobutylicum (strain ATCC 824 / DSM 792 / JCM 1419 / LMG 5710 / VKM B-1787) GN=hbd PE=1 SV=2_P52041	Complete proteome;Fatty acid metabolism;Lipid metabolism;NADP;Oxidoreductase;Reference proteome;	1.1.1.157;	K00074;	UniRef50_Q0AVM2	UniRef90_P52041	UniRef100_P52041	Clostridium acetobutylicum	Clostridium	Clostridiaceae	Clostridiales	Clostridia	Firmicutes	Unknown KINGDOM	Bacteria	Clostridium acetobutylicum ATCC 824	HG2235828;	0	0	0	0	0	0	2.828e-05	0	0	0	0	0	0	0.00014383	0	0.00013316	0	0	8.371e-05	0	0	0	0	0
Meta-Protein 14729	BLAST_PLCA_HUMAN 1-acyl-sn-glycerol-3-phosphate acyltransferase alpha OS=Homo sapiens GN=AGPAT1 PE=1 SV=2_Q99943	Acyltransferase;Complete proteome;Endoplasmic reticulum;Lipid biosynthesis;Lipid metabolism;Membrane;Phospholipid biosynthesis;Phospholipid metabolism;Polymorphism;Reference proteome;Signal;Transferase;Transmembrane;Transmembrane helix;	2.3.1.51;	K13509;	EMPTY	EMPTY	EMPTY	Unknown SPECIES	Unknown GENUS	Unknown FAMILY	Unknown ORDER	Mammalia	Chordata	Metazoa	Eukaryota	Unknown SUBSPECIES	HG3752767;	0	0	0	3.12e-05	0	0	0	0	0.00011913	0	2.791e-05	0	0	0	0	6.658e-05	0	0	0	0	0	0	0	0
Meta-Protein 26242	BLAST_TPIS_LACP7 Triosephosphate isomerase OS=Lachnoclostridium phytofermentans (strain ATCC 700394 / DSM 18823 / ISDg) GN=tpiA PE=3 SV=1_A9KPF8	Complete proteome;Cytoplasm;Gluconeogenesis;Glycolysis;Isomerase;Pentose shunt;Reference proteome;	5.3.1.1;	K01803;	UniRef50_Q93GB7	UniRef90_A9KPF8	UniRef100_A9KPF8	Clostridium phytofermentans	Clostridium	Clostridiaceae	Clostridiales	Clostridia	Firmicutes	Unknown KINGDOM	Bacteria	Clostridium phytofermentans ISDg	HG3393491;	0	2.304e-05	0	3.12e-05	0	0	0	0	2.978e-05	7.338e-05	0	2.823e-05	0	2.877e-05	0	0	4.816e-05	0	0	0	9.084e-05	0	0	0
Meta-Protein 38043	BLAST_DCEB_ECOL6 Glutamate decarboxylase beta OS=Escherichia coli O6:H1 (strain CFT073 / ATCC 700928 / UPEC) GN=gadB PE=3 SV=2_Q8FHG5	3D-structure;Acetylation;Complete proteome;Cytoplasm;Decarboxylase;Direct protein sequencing;Lyase;Membrane;Pyridoxal phosphate;Reference proteome;	4.1.1.15;	K01580;	UniRef50_Q54VQ5	EMPTY	EMPTY	Unknown SPECIES	Unknown GENUS	Unknown FAMILY	Unknown ORDER	Gammaproteobacteria	Proteobacteria	Unknown KINGDOM	Bacteria	Unknown SUBSPECIES	HG5018151;	0.00017938	0	0.00011225	0	0.00011874	0	0	0	0	0	0	0	0	0	0	0	0	0	0	0	0	0	0	0
Meta-Protein 5696	BLAST_SUSC_BACTN TonB-dependent receptor SusC OS=Bacteroides thetaiotaomicron (strain ATCC 29148 / DSM 2079 / NCTC 10582 / E50 / VPI-5482) GN=susC PE=1 SV=1_Q8A1G1	Carbohydrate metabolism;Cell outer membrane;Complete proteome;Membrane;Receptor;Reference proteome;Signal;TonB box;Transmembrane;Transmembrane beta strand;Transport;	;	K21573;	UniRef50_Q8A1G1	UniRef90_Q8A1G1	UniRef100_Q8A1G1	Bacteroides thetaiotaomicron	Bacteroides	Bacteroidaceae	Bacteroidales	Bacteroidia	Bacteroidetes	Unknown KINGDOM	Bacteria	Bacteroides thetaiotaomicron VPI-5482	HG5528299;HG5525396;	0	0	0	0	0	0	0	0	0	0	0	0	0	0	0	0	0	0	2.79e-05	0	0	0	0	0
Meta-Protein 1331	BLAST_YP276_YEAST Putative uncharacterized protein YPL276W OS=Saccharomyces cerevisiae (strain ATCC 204508 / S288c) GN=YPL276W PE=5 SV=1_P0CF36	Amino-acid biosynthesis;Complete proteome;NAD;Oxidoreductase;Reference proteome;Serine biosynthesis;	1.1.1.95;	K00058;	UniRef50_Q58424	UniRef90_Q58424	UniRef100_Q58424	Methanocaldococcus jannaschii	Methanocaldococcus	Methanocaldococcaceae	Methanococcales	Methanococci	Euryarchaeota	Unknown KINGDOM	Archaea	Methanocaldococcus jannaschii DSM 2661	HG3994893;HG3982687;HG4190361;	0	0	0	0	0	0	0	0	0	0	0	0	0	0	0	0	0	0	0.00033485	0	0	8.368e-05	0	0
Meta-Protein 16690	Metagenome Unknown							Unknown SPECIES	Unknown GENUS	Unknown FAMILY	Unknown ORDER	Unknown CLASS	Unknown PHYLUM	Unknown KINGDOM	Unknown SUPERKINGDOM	Unknown SUBSPECIES	HG5569568;	5.979e-05	2.304e-05	2.806e-05	6.24e-05	0	0	2.828e-05	0	2.978e-05	0	0	0	3.201e-05	2.877e-05	0	3.329e-05	4.816e-05	0	2.79e-05	0	0	2.789e-05	3.157e-05	0
Meta-Protein 1791	BLAST_UGPC_RHOP5 sn-glycerol-3-phosphate import ATP-binding protein UgpC OS=Rhodopseudomonas palustris (strain BisA53) GN=ugpC PE=3 SV=1_Q07UI9	ATP-binding;Cell membrane;Complete proteome;Hydrolase;Membrane;Nucleotide-binding;Polysaccharide transport;Reference proteome;Sugar transport;Transport;	3.6.3.-;3.6.3.31;	K10112;K11072;	EMPTY	EMPTY	EMPTY	Unknown SPECIES	Bacillus	Bacillaceae	Bacillales	Bacilli	Firmicutes	Unknown KINGDOM	Bacteria	Unknown SUBSPECIES	HG5317748;HG3833700;	0	2.304e-05	0	3.12e-05	0	7.137e-05	0	0	0	0	0	0	0	0	0	3.329e-05	0	6.507e-05	0	0	0	0	0	0
Meta-Protein 44101	BLAST_RL8B_YEAST 60S ribosomal protein L8-B OS=Saccharomyces cerevisiae (strain ATCC 204508 / S288c) GN=RPL8B PE=1 SV=3_P29453	3D-structure;Complete proteome;Cytoplasm;Direct protein sequencing;Reference proteome;Ribonucleoprotein;Ribosomal protein;	;	K02936;	UniRef50_P17076	UniRef90_P17076	EMPTY	Saccharomyces cerevisiae	Saccharomyces	Saccharomycetaceae	Saccharomycetales	Saccharomycetes	Ascomycota	Fungi	Eukaryota	Saccharomyces cerevisiae S288c	HG3469057;	5.979e-05	0	0	0	0	0	0	0	0	3.669e-05	2.791e-05	0	0	0	0.00015431	0	0	0	0	0	0	2.789e-05	0	0
Meta-Protein 9725	BLAST_TMP_BPHA1 Probable tape measure protein OS=Halomonas phage phiHAP-1 (isolate -/Gulf of Mexico/-/2001) GN=HAPgp23 PE=3 SV=1_B0ZSH1	Coiled coil;Complete proteome;Reference proteome;Viral release from host cell;Viral tail assembly;	;	;	UniRef50_B0ZSH1	UniRef90_B0ZSH1	UniRef100_B0ZSH1	Halomonas phage phiHAP-1	Hapunalikevirus	Myoviridae	Caudovirales	Unknown CLASS	Unknown PHYLUM	Unknown KINGDOM	Viruses	Halomonas phage phiHAP-1 Gulf of Mexico/-/2001	HG5550580;	0	0	0	0	8.906e-05	0.00032116	0	5.835e-05	2.978e-05	0	0	2.823e-05	0	0	0	0	0	0.00016269	2.79e-05	0	0	0	0	0
Meta-Protein 10461	BLAST_YBCK_ECOLI Uncharacterized protein YbcK OS=Escherichia coli (strain K12) GN=ybcK PE=4 SV=1_P77698	Coiled coil;Complete proteome;DNA integration;DNA recombination;DNA-binding;Reference proteome;	;	K06400;	UniRef50_P17867	UniRef90_P17867	UniRef100_P17867	Bacillus subtilis subsp. subtilis str. 168	Bacillus	Bacillaceae	Bacillales	Bacilli	Firmicutes	Unknown KINGDOM	Bacteria	Bacillus subtilis subsp. subtilis	HG5131500;	0	2.304e-05	2.806e-05	6.24e-05	0	0	0	0	0	3.669e-05	0	0	0	2.877e-05	0	3.329e-05	9.631e-05	0	2.79e-05	0	0	5.579e-05	0	0
Meta-Protein 14102	BLAST_Y288_THEMA Uncharacterized ABC transporter ATP-binding protein TM_0288 OS=Thermotoga maritima (strain ATCC 43589 / MSB8 / DSM 3109 / JCM 10099) GN=TM_0288 PE=1 SV=1_Q9WYC4	ATP-binding;Cell membrane;Complete proteome;Membrane;Nucleotide-binding;Reference proteome;Transmembrane;Transmembrane helix;Transport;	;	K06147;	UniRef50_P45861	UniRef90_P45861	UniRef100_P45861	Bacillus subtilis subsp. subtilis str. 168	Bacillus	Bacillaceae	Bacillales	Bacilli	Firmicutes	Unknown KINGDOM	Bacteria	Bacillus subtilis subsp. subtilis	HG3922697;	0	0	0	0	8.906e-05	0.00014274	0	0.00011669	0	0	0	0	0	0	0	0	0	0.00019522	2.79e-05	0	0	5.579e-05	0	0
Meta-Protein 73815	BLAST_OMPC_ECOL6 Outer membrane protein C OS=Escherichia coli O6:H1 (strain CFT073 / ATCC 700928 / UPEC) GN=ompC PE=1 SV=1_Q8CVW1	3D-structure;Cell outer membrane;Complete proteome;Direct protein sequencing;Ion transport;Magnesium;Membrane;Metal-binding;Porin;Reference proteome;Signal;Transmembrane;Transmembrane beta strand;Transport;	;	;K09475;	EMPTY	EMPTY	EMPTY	Unknown SPECIES	Unknown GENUS	Enterobacteriaceae	Enterobacteriales	Gammaproteobacteria	Proteobacteria	Unknown KINGDOM	Bacteria	Unknown SUBSPECIES	HG4491888;	0.00011959	0	0	0	0	0	0	0	0	3.669e-05	0	5.646e-05	0.00022404	0	0	0	0	0	0	0	0	0	0.00012628	5.974e-05
Meta-Protein 15358	BLAST_YJV3_YEAST Uncharacterized protein YJL213W OS=Saccharomyces cerevisiae (strain ATCC 204508 / S288c) GN=YJL213W PE=3 SV=1_P40896	Complete proteome;Reference proteome;	;	;	UniRef50_P40896	UniRef90_P40896	UniRef100_P40896	Saccharomyces cerevisiae	Saccharomyces	Saccharomycetaceae	Saccharomycetales	Saccharomycetes	Ascomycota	Fungi	Eukaryota	Saccharomyces cerevisiae S288c	HG2425174;	0	4.609e-05	2.806e-05	3.12e-05	0	0	0	0	0	0	0	8.469e-05	3.201e-05	2.877e-05	0	0	0	0	0	0	0	0	0.00015785	5.974e-05
Meta-Protein 9532	BLAST_YHBJ_BACSU Putative efflux system component YhbJ OS=Bacillus subtilis (strain 168) GN=yhbJ PE=3 SV=1_O31593	Complete proteome;Nodulation;Plasmid;Reference proteome;	;	;	UniRef50_P25196	UniRef90_P25196	UniRef100_P25196	Sinorhizobium meliloti	Sinorhizobium	Rhizobiaceae	Rhizobiales	Alphaproteobacteria	Proteobacteria	Unknown KINGDOM	Bacteria	Sinorhizobium meliloti 1021	HG4277662;	8.969e-05	0	0	6.24e-05	8.906e-05	0	2.828e-05	0	0	0	0	0	0	0	6.172e-05	3.329e-05	0	0	0	0	0	0	0	0
Meta-Protein 9534	BLAST_PORTL_BPHK7 Portal protein OS=Enterobacteria phage HK97 GN=3 PE=3 SV=1_P49859	Capsid protein;Viral capsid assembly;Viral genome ejection through host cell envelope;Viral genome packaging;Viral long flexible tail ejection system;Viral penetration into host cytoplasm;Viral release from host cell;Virion;Virus entry into host cell;	;	;	UniRef50_P49859	UniRef90_P49859	UniRef100_P49859	Enterobacteria phage HK97	Lambdalikevirus	Siphoviridae	Caudovirales	Unknown CLASS	Unknown PHYLUM	Unknown KINGDOM	Viruses	Unknown SUBSPECIES	HG4617306;	8.969e-05	0	0	6.24e-05	8.906e-05	0	2.828e-05	0	0	0	0	0	0	0	6.172e-05	3.329e-05	0	0	0	0	0	0	0	0
Meta-Protein 14923	GLGB_EMENI 1,4-alpha-glucan-branching enzyme OS=Emericella nidulans (strain FGSC A4 / ATCC 38163 / CBS 112.46 / NRRL 194 / M139) GN=be1 PE=2 SV=3	Complete proteome;Glycogen biosynthesis;Glycosyltransferase;Reference proteome;Transferase;	2.4.1.18;	K00700;	UniRef50_Q9Y8H3	UniRef90_Q9Y8H3	UniRef100_Q9Y8H3	Aspergillus nidulans FGSC A4	Emericella	Trichocomaceae	Eurotiales	Eurotiomycetes	Ascomycota	Fungi	Eukaryota	mitosporic Emericella nidulans	Q9Y8H3;	2.99e-05	0	0	6.24e-05	0	7.137e-05	2.828e-05	2.917e-05	0	3.669e-05	0	0	0	2.877e-05	3.086e-05	0	4.816e-05	3.254e-05	0	0	9.084e-05	5.579e-05	0	0
Meta-Protein 136	BLAST_TIFAB_HUMAN TRAF-interacting protein with FHA domain-containing protein B OS=Homo sapiens GN=TIFAB PE=1 SV=2_Q6ZNK6	ATP-binding;Cell membrane;Complete proteome;Hydrolase;Membrane;Nucleotide-binding;Reference proteome;Repeat;Sugar transport;Transport;	;3.6.3.17;	;	EMPTY	EMPTY	EMPTY	Unknown SPECIES	Unknown GENUS	Unknown FAMILY	Unknown ORDER	Unknown CLASS	Unknown PHYLUM	Unknown KINGDOM	Unknown SUPERKINGDOM	Unknown SUBSPECIES	HG5435280;HG5043409;	2.99e-05	0	0	0	5.937e-05	3.568e-05	0	0	0	3.669e-05	0	2.823e-05	0	0	0	0	0	0	0	0	0	0	3.157e-05	5.974e-05
Meta-Protein 16240	Metagenome Unknown							Unknown SPECIES	Unknown GENUS	Unknown FAMILY	Unknown ORDER	Unknown CLASS	Unknown PHYLUM	Unknown KINGDOM	Unknown SUPERKINGDOM	Unknown SUBSPECIES	HG2821481;	2.99e-05	4.609e-05	0	0	2.969e-05	3.568e-05	0	2.917e-05	2.978e-05	0	0	5.646e-05	0	0	6.172e-05	3.329e-05	0	3.254e-05	0	0	0	8.368e-05	3.157e-05	2.987e-05
Meta-Protein 1853	BLAST_METQ_BACSU Methionine-binding lipoprotein MetQ OS=Bacillus subtilis (strain 168) GN=metQ PE=1 SV=1_O32167	3D-structure;Amino-acid transport;Cell membrane;Complete proteome;Endonuclease;Hydrolase;Intron homing;Lipoprotein;Magnesium;Membrane;Multifunctional enzyme;Nuclease;Nucleotidyltransferase;Palmitate;Plasmid;RNA-directed DNA polymerase;Reference proteome;Signal;Transferase;Transport;	;2.7.7.49;3.1.-.-;	;K02073;	UniRef50_O07950	UniRef90_O07950	UniRef100_O07950	Unknown SPECIES	Unknown GENUS	Unknown FAMILY	Unknown ORDER	Unknown CLASS	Unknown PHYLUM	Unknown KINGDOM	Bacteria	Unknown SUBSPECIES	HG4006256;HG5171163;HG5264526;HG3934662;HG2963010;	0	2.304e-05	0	0	0	7.137e-05	5.656e-05	0	8.935e-05	0	0	0	0	2.877e-05	0	9.987e-05	0	6.507e-05	0	0	9.084e-05	0	0	0
Meta-Protein 39752	BLAST_MITD1_HUMAN MIT domain-containing protein 1 OS=Homo sapiens GN=MITD1 PE=1 SV=1_Q8WV92	Cell cycle;Cell division;Complete proteome;Endosome;Membrane;Reference proteome;Transport;	;	;	UniRef50_Q8VDV8	UniRef90_Q8VDV8	UniRef100_Q5I0J5	Rattus norvegicus	Rattus	Muridae	Rodentia	Mammalia	Chordata	Metazoa	Eukaryota	Unknown SUBSPECIES	HG5369511;	2.99e-05	0	0	0	0	0	0	0	0	0	0	2.823e-05	3.201e-05	0	3.086e-05	6.658e-05	4.816e-05	0	2.79e-05	8.641e-05	0.00018169	0	3.157e-05	2.987e-05
Meta-Protein 37683	BLAST_SUA5_PYRAB Threonylcarbamoyl-AMP synthase OS=Pyrococcus abyssi (strain GE5 / Orsay) GN=sua5 PE=1 SV=1_Q9UYB2	ATP-binding;Complete proteome;Cytoplasm;Nucleotide-binding;Nucleotidyltransferase;Transferase;tRNA processing;	2.7.7.87;	K07566;	UniRef50_Q9UYB2	UniRef90_Q9UYB2	UniRef100_Q9UYB2	Pyrococcus abyssi	Pyrococcus	Thermococcaceae	Thermococcales	Thermococci	Euryarchaeota	Unknown KINGDOM	Archaea	Pyrococcus abyssi GE5	HG5134831;	0	2.304e-05	0	3.12e-05	2.969e-05	3.568e-05	0	0	2.978e-05	0	0	2.823e-05	0	2.877e-05	6.172e-05	0	4.816e-05	3.254e-05	0	0	0	2.789e-05	3.157e-05	5.974e-05
Meta-Protein 10541	BLAST_YBHG_ECOSM UPF0194 membrane protein YbhG OS=Escherichia coli (strain SMS-3-5 / SECEC) GN=ybhG PE=3 SV=1_B1LM86	Coiled coil;Complete proteome;Periplasm;Reference proteome;Signal;	;	K01993;	UniRef50_Q32I67	EMPTY	EMPTY	Unknown SPECIES	Unknown GENUS	Enterobacteriaceae	Enterobacteriales	Gammaproteobacteria	Proteobacteria	Unknown KINGDOM	Bacteria	Unknown SUBSPECIES	HG4206274;	2.99e-05	0	0	3.12e-05	0	3.568e-05	2.828e-05	2.917e-05	5.957e-05	0.00011008	0	0	3.201e-05	0	3.086e-05	0	4.816e-05	3.254e-05	0	0	0	2.789e-05	3.157e-05	0
Meta-Protein 2199	BLAST_CUL1_ARATH Cullin-1 OS=Arabidopsis thaliana GN=CUL1 PE=1 SV=1_Q94AH6	Auxin signaling pathway;Cell cycle;Complete proteome;Cytoplasm;Cytoskeleton;Developmental protein;Ethylene signaling pathway;Isopeptide bond;Membrane;Nucleus;Reference proteome;Transmembrane;Transmembrane helix;Ubl conjugation;Ubl conjugation pathway;	;	;K03347;	UniRef50_P0C2C9	UniRef90_P0C2C9	UniRef100_P0C2C9	Arabidopsis thaliana	Arabidopsis	Brassicaceae	Brassicales	Unknown CLASS	Streptophyta	Viridiplantae	Eukaryota	Unknown SUBSPECIES	HG5410076;HG2781221;	2.99e-05	0	2.806e-05	3.12e-05	2.969e-05	0	0	0	0	0	0	0	6.401e-05	0	9.258e-05	3.329e-05	0	0	2.79e-05	0	0	0	3.157e-05	0
Meta-Protein 15534	BLAST_ULAR_ECO45 HTH-type transcriptional regulator UlaR OS=Escherichia coli O45:K1 (strain S88 / ExPEC) GN=ulaR PE=3 SV=1_B7MLJ6	Complete proteome;Cytoplasm;DNA-binding;Reference proteome;Repressor;Transcription;Transcription regulation;	;	K03477;	UniRef50_Q328K6	UniRef90_Q328K6	UniRef100_A7ZV62	Unknown SPECIES	Unknown GENUS	Enterobacteriaceae	Enterobacteriales	Gammaproteobacteria	Proteobacteria	Unknown KINGDOM	Bacteria	Unknown SUBSPECIES	HG3364260;	0	4.609e-05	0	3.12e-05	2.969e-05	0	5.656e-05	5.835e-05	5.957e-05	0	2.791e-05	2.823e-05	0	0	3.086e-05	0	0	3.254e-05	0	0	0	0	0	5.974e-05
Meta-Protein 11667	Metagenome Unknown							Unknown SPECIES	Unknown GENUS	Unknown FAMILY	Unknown ORDER	Unknown CLASS	Unknown PHYLUM	Unknown KINGDOM	Unknown SUPERKINGDOM	Unknown SUBSPECIES	HG5159160;	2.99e-05	4.609e-05	0	3.12e-05	2.969e-05	0.00010705	0	0	5.957e-05	0	2.791e-05	0	0	0	0	0	4.816e-05	3.254e-05	0	0	0	2.789e-05	3.157e-05	2.987e-05
Meta-Protein 16306	BLAST_ILVA_PASMU L-threonine dehydratase biosynthetic IlvA OS=Pasteurella multocida (strain Pm70) GN=ilvA PE=3 SV=1_Q9CKJ2	Amino-acid biosynthesis;Branched-chain amino acid biosynthesis;Complete proteome;Isoleucine biosynthesis;Lyase;Pyridoxal phosphate;Reference proteome;Repeat;	4.3.1.19;	K01754;	UniRef50_Q9CKJ2	UniRef90_Q9CKJ2	UniRef100_Q9CKJ2	Pasteurella multocida subsp. multocida str. Pm70	Pasteurella	Pasteurellaceae	Pasteurellales	Gammaproteobacteria	Proteobacteria	Unknown KINGDOM	Bacteria	Pasteurella multocida subsp. multocida	HG3944582;	0	0	0	0	2.969e-05	3.568e-05	0	0.00023339	0	0	5.582e-05	0	0	0	0	0	0	3.254e-05	0	0	0	2.789e-05	0	0
Meta-Protein 27251	BLAST_DNAK_MEGEL Chaperone protein DnaK (Fragment) OS=Megasphaera elsdenii GN=dnaK PE=3 SV=1_Q9ZIV1	3D-structure;ATP-binding;Acetylation;Alternative splicing;Cell inner membrane;Cell membrane;Chaperone;Chloroplast;Complete proteome;Cytoplasm;DNA replication;Direct protein sequencing;Host-virus interaction;Membrane;Nucleotide-binding;Phosphoprotein;Plastid;Protein transport;Reference proteome;Secreted;Stress response;Transit peptide;Transport;	;	;K03283;K04043;	EMPTY	EMPTY	EMPTY	Unknown SPECIES	Unknown GENUS	Unknown FAMILY	Unknown ORDER	Unknown CLASS	Unknown PHYLUM	Unknown KINGDOM	Unknown SUPERKINGDOM	Unknown SUBSPECIES	HG5290752;	0	4.609e-05	0.00016838	0	0	0	0	0	0	0	0.00013955	2.823e-05	0	0	0	0	0	0	2.79e-05	0	0	0	0	0
Meta-Protein 14312	Metagenome Unknown							Unknown SPECIES	Unknown GENUS	Unknown FAMILY	Unknown ORDER	Unknown CLASS	Unknown PHYLUM	Unknown KINGDOM	Unknown SUPERKINGDOM	Unknown SUBSPECIES	HG4858307;	0	0	0	0	2.969e-05	0	0	0	0	0	2.791e-05	0	3.201e-05	2.877e-05	0	3.329e-05	4.816e-05	0	2.79e-05	0	0	0	3.157e-05	5.974e-05
Meta-Protein 18147	BLAST_PCKA_AGARV Phosphoenolpyruvate carboxykinase (ATP) OS=Agathobacter rectalis (strain ATCC 33656 / DSM 3377 / JCM 17463 / KCTC 5835 / VPI 0990) GN=pckA PE=3 SV=1_C4ZBL1	ATP-binding;Complete proteome;Cytoplasm;Decarboxylase;Gluconeogenesis;Lyase;Manganese;Metal-binding;Nucleotide-binding;Reference proteome;	4.1.1.49;	K01610;	UniRef50_Q8D1X9	UniRef90_C4ZBL1	UniRef100_C4ZBL1	Eubacterium rectale	Eubacterium	Eubacteriaceae	Clostridiales	Clostridia	Firmicutes	Unknown KINGDOM	Bacteria	Eubacterium rectale ATCC 33656	HG1584280;	5.979e-05	0	0	0	2.969e-05	0	0	0	0	0	0	0	6.401e-05	0	0	0	4.816e-05	0	5.581e-05	0	0	0	0	0
Meta-Protein 37206	BLAST_GPDM_HUMAN Glycerol-3-phosphate dehydrogenase, mitochondrial OS=Homo sapiens GN=GPD2 PE=1 SV=3_P43304	Alternative splicing;Calcium;Complete proteome;Direct protein sequencing;FAD;Flavoprotein;Membrane;Metal-binding;Mitochondrion;Mitochondrion inner membrane;Oxidoreductase;Phosphoprotein;Polymorphism;Reference proteome;Repeat;Transit peptide;	1.1.5.3;	;K00111;	EMPTY	EMPTY	EMPTY	Unknown SPECIES	Unknown GENUS	Unknown FAMILY	Unknown ORDER	Unknown CLASS	Unknown PHYLUM	Unknown KINGDOM	Eukaryota	Unknown SUBSPECIES	HG5398395;	0	0	0	0	0.00026717	0	0	0	0	0	0	0	0	0	0	0	0	0	0	0	0	0.00016736	0	5.974e-05
Meta-Protein 36968	Metagenome Unknown							Unknown SPECIES	Unknown GENUS	Unknown FAMILY	Unknown ORDER	Unknown CLASS	Unknown PHYLUM	Unknown KINGDOM	Unknown SUPERKINGDOM	Unknown SUBSPECIES	HG3413728;	2.99e-05	0	0	0	5.937e-05	3.568e-05	0	0	0	3.669e-05	0	2.823e-05	0	0	3.086e-05	3.329e-05	0	6.507e-05	0	0	0	8.368e-05	3.157e-05	2.987e-05
Meta-Protein 10724	BLAST_FLGL_BACSU Flagellar hook-associated protein 3 OS=Bacillus subtilis (strain 168) GN=flgL PE=3 SV=1_P96501	Bacterial flagellum;Complete proteome;Reference proteome;Secreted;	;	K02397;	UniRef50_P96501	UniRef90_P96501	UniRef100_P96501	Bacillus subtilis subsp. subtilis str. 168	Bacillus	Bacillaceae	Bacillales	Bacilli	Firmicutes	Unknown KINGDOM	Bacteria	Bacillus subtilis subsp. subtilis	HG3799887;	0	2.304e-05	2.806e-05	6.24e-05	0	0	2.828e-05	0	0	3.669e-05	2.791e-05	2.823e-05	0	2.877e-05	0	3.329e-05	0	0	2.79e-05	0	9.084e-05	0	0	2.987e-05
Meta-Protein 20088	NASA_KLEOX Nitrate reductase OS=Klebsiella oxytoca GN=nasA PE=2 SV=2	4Fe-4S;Iron;Iron-sulfur;Metal-binding;Molybdenum;Nitrate assimilation;Oxidoreductase;	1.7.99.4;	;	UniRef50_Q06457	UniRef90_Q06457	UniRef100_Q06457	Klebsiella oxytoca	Klebsiella	Enterobacteriaceae	Enterobacteriales	Gammaproteobacteria	Proteobacteria	Unknown KINGDOM	Bacteria	Unknown SUBSPECIES	Q06457;	2.99e-05	2.304e-05	0	0	2.969e-05	0.00010705	2.828e-05	8.752e-05	2.978e-05	3.669e-05	0	2.823e-05	0	2.877e-05	3.086e-05	3.329e-05	4.816e-05	3.254e-05	0	0	0	0	0	0
Meta-Protein 28773	LPXA_POLAQ Acyl-[acyl-carrier-protein]--UDP-N-acetylglucosamine O-acyltransferase OS=Polynucleobacter asymbioticus (strain DSM 18221 / CIP 109841 / QLW-P1DMWA-1) GN=lpxA PE=3 SV=1	Acyltransferase;Complete proteome;Cytoplasm;Lipid A biosynthesis;Lipid biosynthesis;Lipid metabolism;Reference proteome;Repeat;Transferase;	2.3.1.129;	K00677;	UniRef50_P95379	UniRef90_A4SYT9	UniRef100_A4SYT9	Polynucleobacter necessarius subsp. asymbioticus QLW-P1DMWA-1	Polynucleobacter	Burkholderiaceae	Burkholderiales	Betaproteobacteria	Proteobacteria	Unknown KINGDOM	Bacteria	Polynucleobacter necessarius subsp. asymbioticus	A4SYT9;	2.99e-05	2.304e-05	0	3.12e-05	2.969e-05	3.568e-05	2.828e-05	5.835e-05	2.978e-05	0	0	2.823e-05	0	0	3.086e-05	6.658e-05	0	0	2.79e-05	0	0	2.789e-05	3.157e-05	2.987e-05
Meta-Protein 33124	BLAST_MDH_PYRAB Malate dehydrogenase OS=Pyrococcus abyssi (strain GE5 / Orsay) GN=mdh PE=3 SV=1_Q9V0D5	Complete proteome;Cytoplasm;NAD;Oxidoreductase;Tricarboxylic acid cycle;	1.1.1.37;	;	UniRef50_O59028	UniRef90_Q9V0D5	UniRef100_Q9V0D5	Pyrococcus abyssi	Pyrococcus	Thermococcaceae	Thermococcales	Thermococci	Euryarchaeota	Unknown KINGDOM	Archaea	Pyrococcus abyssi GE5	HG4516850;	0	0	5.613e-05	0	0	0	0	5.835e-05	0	0	0	0	0.00032006	0	0	0	0	0	0	0	0	0	0	0
Meta-Protein 748	BLAST_GRPE_LACP7 Protein GrpE OS=Lachnoclostridium phytofermentans (strain ATCC 700394 / DSM 18823 / ISDg) GN=grpE PE=3 SV=1_A9KKU1	Chaperone;Complete proteome;Cytoplasm;Reference proteome;Stress response;	;	K03687;	UniRef50_A9KKU1	UniRef90_A9KKU1	UniRef100_A9KKU1	Clostridium phytofermentans	Clostridium	Clostridiaceae	Clostridiales	Clostridia	Firmicutes	Unknown KINGDOM	Bacteria	Clostridium phytofermentans ISDg	HG4528094;HG3223720;	0	0	2.806e-05	0	0	0	0	0	5.957e-05	0.00011008	0	0	0	0	0	0	0	0	0	0.00034563	0.00018169	0	0	0
Meta-Protein 8332	Metagenome Unknown							Unknown SPECIES	Unknown GENUS	Unknown FAMILY	Unknown ORDER	Unknown CLASS	Unknown PHYLUM	Unknown KINGDOM	Unknown SUPERKINGDOM	Unknown SUBSPECIES	HG4210535;	0	2.304e-05	2.806e-05	0	0	0	5.656e-05	0	0	0	2.791e-05	0	3.201e-05	2.877e-05	0	3.329e-05	0	0	0	0	0	2.789e-05	0	0
Meta-Protein 19919	BLAST_FCF2_ECOLX dTDP-fucopyranose mutase OS=Escherichia coli GN=fcf2 PE=1 SV=1_Q6E7F1	Carbohydrate metabolism;FAD;Flavoprotein;Isomerase;Lipopolysaccharide biosynthesis;	5.4.99.59;	K20678;	UniRef50_Q6E7F1	UniRef90_Q6E7F1	UniRef100_Q6E7F1	Escherichia coli	Escherichia	Enterobacteriaceae	Enterobacteriales	Gammaproteobacteria	Proteobacteria	Unknown KINGDOM	Bacteria	Unknown SUBSPECIES	HG2461956;	2.99e-05	0	0	0	0	0	0	0	0	7.338e-05	0	0	3.201e-05	0	3.086e-05	3.329e-05	4.816e-05	6.507e-05	0	0.00017282	0.00018169	0	0	0
Meta-Protein 27157	Metagenome Unknown							Unknown SPECIES	Unknown GENUS	Unknown FAMILY	Unknown ORDER	Unknown CLASS	Unknown PHYLUM	Unknown KINGDOM	Unknown SUPERKINGDOM	Unknown SUBSPECIES	HG3129957;	0	0	8.419e-05	0	0	0	0	0	0	0	2.791e-05	0	0	0	0	3.329e-05	0	0	0.00016742	0	0	8.368e-05	0	0
Meta-Protein 48823	BLAST_DAPB_GRAFK 4-hydroxy-tetrahydrodipicolinate reductase OS=Gramella forsetii (strain KT0803) GN=dapB PE=3 SV=1_A0LZI4	Amino-acid biosynthesis;Complete proteome;Cytoplasm;Diaminopimelate biosynthesis;Lysine biosynthesis;NAD;NADP;Oxidoreductase;Reference proteome;	1.17.1.8;	K00215;	UniRef50_A0LZI4	UniRef90_A0LZI4	UniRef100_A0LZI4	Gramella forsetii	Gramella	Flavobacteriaceae	Flavobacteriales	Flavobacteriia	Bacteroidetes	Unknown KINGDOM	Bacteria	Gramella forsetii KT0803	HG3445131;	0	4.609e-05	5.613e-05	6.24e-05	0	0	0	0	0	0	2.791e-05	2.823e-05	0	8.63e-05	0	3.329e-05	0	6.507e-05	2.79e-05	0	0	0	0	0
Meta-Protein 8606	BLAST_RL19_MYCA1 50S ribosomal protein L19 OS=Mycobacterium avium (strain 104) GN=rplS PE=3 SV=1_A0QJ43	Complete proteome;Reference proteome;Ribonucleoprotein;Ribosomal protein;	;	K02884;	UniRef50_A0QV42	UniRef90_A0QV42	UniRef100_A0QJ43	Mycobacterium avium	Mycobacterium	Mycobacteriaceae	Actinomycetales	Actinobacteria	Actinobacteria	Unknown KINGDOM	Bacteria	Unknown SUBSPECIES	HG2080332;	0	2.304e-05	2.806e-05	0	0	0	0	0	2.978e-05	3.669e-05	2.791e-05	5.646e-05	0	5.753e-05	0	0	0	0	2.79e-05	0	0.00018169	2.789e-05	0	0
Meta-Protein 3088	Metagenome Unknown	Complete proteome;Reference proteome;	;	K01154;	UniRef50_Q58615	UniRef90_Q58615	UniRef100_Q58615	Methanocaldococcus jannaschii	Methanocaldococcus	Methanocaldococcaceae	Methanococcales	Methanococci	Euryarchaeota	Unknown KINGDOM	Archaea	Methanocaldococcus jannaschii DSM 2661	HG2252706;HG4670253;	0	4.609e-05	5.613e-05	6.24e-05	0	0	0	0	0	0	2.791e-05	2.823e-05	0	8.63e-05	0	3.329e-05	0	6.507e-05	2.79e-05	0	0	0	0	0
Meta-Protein 50366	Metagenome Unknown							Unknown SPECIES	Unknown GENUS	Unknown FAMILY	Unknown ORDER	Unknown CLASS	Unknown PHYLUM	Unknown KINGDOM	Unknown SUPERKINGDOM	Unknown SUBSPECIES	HG5118543;	0	0	0	0	0	0	0	0	0	0	0.00041864	0	0	0	0	0	0	0	0	0	0	0	3.157e-05	0
Meta-Protein 22193	Metagenome Unknown							Unknown SPECIES	Unknown GENUS	Unknown FAMILY	Unknown ORDER	Unknown CLASS	Unknown PHYLUM	Unknown KINGDOM	Unknown SUPERKINGDOM	Unknown SUBSPECIES	HG0693408;	2.99e-05	0	2.806e-05	3.12e-05	5.937e-05	0	2.828e-05	2.917e-05	0.00014892	0	0	2.823e-05	3.201e-05	0	0	0	4.816e-05	3.254e-05	2.79e-05	0	0	0	0	0
Meta-Protein 35255	DNLJ_MYCMO DNA ligase OS=Mycoplasma mobile (strain ATCC 43663 / 163K / NCTC 11711) GN=ligA PE=3 SV=1	Complete proteome;DNA damage;DNA repair;DNA replication;Ligase;Magnesium;Manganese;Metal-binding;NAD;Reference proteome;Zinc;	6.5.1.2;	K01972;	UniRef50_Q6KI95	UniRef90_Q6KI95	UniRef100_Q6KI95	Mycoplasma mobile	Mycoplasma	Mycoplasmataceae	Mycoplasmatales	Mollicutes	Tenericutes	Unknown KINGDOM	Bacteria	Mycoplasma mobile 163K	Q6KI95;	2.99e-05	0	2.806e-05	3.12e-05	0	0	2.828e-05	0	0	0	0	2.823e-05	0	2.877e-05	0	0	0	0	2.79e-05	0	0	0	6.314e-05	0
Meta-Protein 28775	TRNL_SCHPO tRNA ligase 1 OS=Schizosaccharomyces pombe (strain 972 / ATCC 24843) GN=trl1 PE=3 SV=2	Complete proteome;Cytoplasm;Ligase;Reference proteome;tRNA processing;	6.5.1.3;	K14679;	UniRef50_Q10313	UniRef90_Q10313	UniRef100_Q10313	Schizosaccharomyces pombe	Schizosaccharomyces	Schizosaccharomycetaceae	Schizosaccharomycetales	Schizosaccharomycetes	Ascomycota	Fungi	Eukaryota	Schizosaccharomyces pombe 972h-	Q10313;	2.99e-05	2.304e-05	0	9.359e-05	2.969e-05	3.568e-05	2.828e-05	5.835e-05	2.978e-05	0	0	2.823e-05	0	0	3.086e-05	3.329e-05	0	0	2.79e-05	0	0	2.789e-05	3.157e-05	2.987e-05
Meta-Protein 34384	BLAST_NIFA_AZOC5 Nif-specific regulatory protein OS=Azorhizobium caulinodans (strain ATCC 43989 / DSM 5975 / JCM 20966 / NBRC 14845 / NCIMB 13405 / ORS 571) GN=nifA PE=2 SV=2_P09133	ATP-binding;Activator;Complete proteome;Cytoplasm;DNA-binding;Nucleotide-binding;Phosphoprotein;Reference proteome;Transcription;Transcription regulation;Two-component regulatory system;	;	K07714;	UniRef50_Q06065	UniRef90_Q06065	UniRef100_Q06065	Escherichia coli	Escherichia	Enterobacteriaceae	Enterobacteriales	Gammaproteobacteria	Proteobacteria	Unknown KINGDOM	Bacteria	Escherichia coli K-12	HG5295140;	0	4.609e-05	0	3.12e-05	0	0	0	0	5.957e-05	0	0	0	3.201e-05	2.877e-05	0	3.329e-05	0	0	0	0	0	0	0.00015785	0.00014935
Meta-Protein 10024	Metagenome Unknown							Unknown SPECIES	Unknown GENUS	Unknown FAMILY	Unknown ORDER	Unknown CLASS	Unknown PHYLUM	Unknown KINGDOM	Unknown SUPERKINGDOM	Unknown SUBSPECIES	HG1782188;	0	2.304e-05	0	0	0	0	0	0	0	7.338e-05	2.791e-05	5.646e-05	0	5.753e-05	0	0	0	0	0	0.00017282	0	0	3.157e-05	2.987e-05
Meta-Protein 26445	Metagenome Unknown							Unknown SPECIES	Unknown GENUS	Unknown FAMILY	Unknown ORDER	Unknown CLASS	Unknown PHYLUM	Unknown KINGDOM	Unknown SUPERKINGDOM	Unknown SUBSPECIES	HG0140410;	2.99e-05	4.609e-05	0	6.24e-05	0	7.137e-05	2.828e-05	2.917e-05	2.978e-05	3.669e-05	0	0	3.201e-05	2.877e-05	3.086e-05	3.329e-05	9.631e-05	0	0	0	0	0	3.157e-05	2.987e-05
Meta-Protein 9617	Metagenome Unknown							Unknown SPECIES	Unknown GENUS	Unknown FAMILY	Unknown ORDER	Unknown CLASS	Unknown PHYLUM	Unknown KINGDOM	Unknown SUPERKINGDOM	Unknown SUBSPECIES	HG1977794;	0	4.609e-05	2.806e-05	0	0	0	5.656e-05	0	0	0	0.00011164	0	0	0	3.086e-05	0	0	3.254e-05	2.79e-05	0	0	0	0	0
Meta-Protein 235	Metagenome Unknown	Antibiotic biosynthesis;NAD;Oxidoreductase;	1.1.1.385;	;	UniRef50_P39640	UniRef90_P39640	UniRef100_Q8KWT4	Bacillus subtilis	Bacillus	Bacillaceae	Bacillales	Bacilli	Firmicutes	Unknown KINGDOM	Bacteria	Unknown SUBSPECIES	HG0781743;HG3763372;HG0393214;	0	2.304e-05	0	3.12e-05	0	0	2.828e-05	0	2.978e-05	0	0	0	3.201e-05	2.877e-05	3.086e-05	0	4.816e-05	0	0	8.641e-05	0	0	0	0
Meta-Protein 44815	BLAST_GRDD_PEPAC Glycine/sarcosine/betaine reductase complex component C subunit alpha OS=Peptoclostridium acidaminophilum GN=grdD PE=1 SV=2_Q47878	Direct protein sequencing;Oxidoreductase;	1.21.4.2;1.21.4.3;1.21.4.4;	;	UniRef50_Q47878	UniRef90_Q47878	UniRef100_Q47878	Eubacterium acidaminophilum	Eubacterium	Eubacteriaceae	Clostridiales	Clostridia	Firmicutes	Unknown KINGDOM	Bacteria	Unknown SUBSPECIES	HG4477521;	0	0	0.00014032	0.00012479	0	0	0	0	0	0	8.373e-05	0	0	0	0	0	0	0	0	0	0	0	3.157e-05	0
Meta-Protein 26641	BLAST_PCKA_PARD8 Phosphoenolpyruvate carboxykinase (ATP) OS=Parabacteroides distasonis (strain ATCC 8503 / DSM 20701 / CIP 104284 / JCM 5825 / NCTC 11152) GN=pckA PE=3 SV=1_A6LFQ4	3D-structure;ATP-binding;Acetylation;Allosteric enzyme;Calcium;Complete proteome;Cytoplasm;Decarboxylase;Direct protein sequencing;Gluconeogenesis;Lyase;Magnesium;Manganese;Metal-binding;Nucleotide-binding;Reference proteome;	4.1.1.49;	;K01610;	EMPTY	EMPTY	EMPTY	Unknown SPECIES	Unknown GENUS	Unknown FAMILY	Unknown ORDER	Unknown CLASS	Unknown PHYLUM	Unknown KINGDOM	Bacteria	Unknown SUBSPECIES	HG4858157;	0	2.304e-05	0	0	8.906e-05	3.568e-05	2.828e-05	0	2.978e-05	0	0	0	0	5.753e-05	0	0	0	0	0.00016742	0	0	8.368e-05	0	2.987e-05
Meta-Protein 847	BLAST_MDHC_HUMAN Malate dehydrogenase, cytoplasmic OS=Homo sapiens GN=MDH1 PE=1 SV=4_P40925	3D-structure;Acetylation;Alternative splicing;Complete proteome;Cytoplasm;Direct protein sequencing;Methylation;NAD;Oxidoreductase;Phosphoprotein;Reference proteome;Tricarboxylic acid cycle;Ubl conjugation;	1.1.1.37;1.1.1.96;	K00025;	UniRef50_Q5ZME2	UniRef90_Q5ZME2	UniRef100_Q5ZME2	Unknown SPECIES	Unknown GENUS	Unknown FAMILY	Unknown ORDER	Unknown CLASS	Chordata	Metazoa	Eukaryota	Unknown SUBSPECIES	HG4351349;Q5ZME2;	0	0	0	0	2.969e-05	0.00010705	0	0.00029173	0	0	0	0	0	0	0	0	0	0	0	0	0	0	0	2.987e-05
Meta-Protein 9310	BLAST_SSB2_CLOAB Single-stranded DNA-binding protein 2 OS=Clostridium acetobutylicum (strain ATCC 824 / DSM 792 / JCM 1419 / LMG 5710 / VKM B-1787) GN=ssb2 PE=3 SV=1_Q97HT8	Complete proteome;DNA-binding;Reference proteome;	;	K03111;	UniRef50_Q97CX3	UniRef90_Q97CX3	UniRef100_Q97CX3	Clostridium acetobutylicum	Clostridium	Clostridiaceae	Clostridiales	Clostridia	Firmicutes	Unknown KINGDOM	Bacteria	Clostridium acetobutylicum ATCC 824	HG1706961;	2.99e-05	2.304e-05	0	3.12e-05	0	0	2.828e-05	0	2.978e-05	0	2.791e-05	5.646e-05	0	2.877e-05	0	3.329e-05	4.816e-05	0	0	0	0	5.579e-05	3.157e-05	0
Meta-Protein 1521	BLAST_MNMG_BACCR tRNA uridine 5-carboxymethylaminomethyl modification enzyme MnmG OS=Bacillus cereus (strain ATCC 14579 / DSM 31 / JCM 2152 / NBRC 15305 / NCIMB 9373 / NRRL B-3711) GN=mnmG PE=3 SV=1_Q814F7	3D-structure;Complete proteome;Cytoplasm;FAD;Flavoprotein;NAD;Reference proteome;tRNA processing;	;	;K03495;	UniRef50_Q03QM3	UniRef90_Q03QM3	UniRef100_Q03QM3	Unknown SPECIES	Unknown GENUS	Unknown FAMILY	Unknown ORDER	Unknown CLASS	Unknown PHYLUM	Unknown KINGDOM	Bacteria	Unknown SUBSPECIES	HG5297024;HG1317015;	2.99e-05	2.304e-05	2.806e-05	3.12e-05	0	0	2.828e-05	2.917e-05	5.957e-05	3.669e-05	0	2.823e-05	0	0	0	0	0	0	5.581e-05	0	9.084e-05	2.789e-05	0	5.974e-05
Meta-Protein 76352	BLAST_RUBY_CLOPE Rubrerythrin OS=Clostridium perfringens (strain 13 / Type A) GN=rbr PE=3 SV=2_P51591	Complete proteome;Cytoplasm;Electron transport;Iron;Metal-binding;Reference proteome;Transport;	;	;	UniRef50_Q97FZ9	UniRef90_P51591	UniRef100_P51591	Clostridium perfringens	Clostridium	Clostridiaceae	Clostridiales	Clostridia	Firmicutes	Unknown KINGDOM	Bacteria	Clostridium perfringens str. 13	HG1911706;	0	0.0002074	0	0	0	0	0	0	0	0	0	0	0	0	0	0	0	0	0	0	0	0	0	0
Meta-Protein 23142	BLAST_ASNA_BACFR Aspartate--ammonia ligase OS=Bacteroides fragilis (strain YCH46) GN=asnA PE=3 SV=1_Q64PM4	ATP-binding;Amino-acid biosynthesis;Asparagine biosynthesis;Complete proteome;Cytoplasm;Ligase;Nucleotide-binding;Reference proteome;	6.3.1.1;	K01914;	EMPTY	EMPTY	EMPTY	Unknown SPECIES	Unknown GENUS	Unknown FAMILY	Bacteroidales	Bacteroidia	Bacteroidetes	Unknown KINGDOM	Bacteria	Unknown SUBSPECIES	HG4312019;	2.99e-05	2.304e-05	2.806e-05	3.12e-05	0	0	2.828e-05	2.917e-05	5.957e-05	3.669e-05	0	2.823e-05	0	0	0	0	0	0	5.581e-05	0	9.084e-05	2.789e-05	0	5.974e-05
Meta-Protein 20068	BLAST_KDGK_THET8 2-dehydro-3-deoxygluconokinase OS=Thermus thermophilus (strain HB8 / ATCC 27634 / DSM 579) GN=kdgK PE=1 SV=1_Q53W83	3D-structure;ATP-binding;Carbohydrate metabolism;Complete proteome;Kinase;Nucleotide-binding;Plasmid;Reference proteome;Transferase;	2.7.1.45;	K00874;	UniRef50_Q53W83	UniRef90_Q53W83	UniRef100_Q53W83	Thermus thermophilus	Thermus	Thermaceae	Thermales	Deinococci	Deinococcus-Thermus	Unknown KINGDOM	Bacteria	Thermus thermophilus HB8	HG4990835;	0	4.609e-05	0	0	0	0	0.00011312	0	2.978e-05	0	0	0	0	8.63e-05	0	0	0	0	0.00013952	0	0	0	0	0
Meta-Protein 10295	Metagenome Unknown							Unknown SPECIES	Unknown GENUS	Unknown FAMILY	Unknown ORDER	Unknown CLASS	Unknown PHYLUM	Unknown KINGDOM	Unknown SUPERKINGDOM	Unknown SUBSPECIES	HG1061153;	0	2.304e-05	2.806e-05	3.12e-05	0	3.568e-05	2.828e-05	0	0	3.669e-05	5.582e-05	0	6.401e-05	0	0	0	9.631e-05	0	0	0	0	2.789e-05	0	2.987e-05
Meta-Protein 27639	BLAST_LAMA2_HUMAN Laminin subunit alpha-2 OS=Homo sapiens GN=LAMA2 PE=1 SV=4_P24043	3D-structure;Basement membrane;Cell adhesion;Coiled coil;Complete proteome;Congenital muscular dystrophy;Direct protein sequencing;Disease mutation;Disulfide bond;Extracellular matrix;Glycoprotein;Laminin EGF-like domain;Polymorphism;Reference proteome;Repeat;Secreted;Signal;	;	K05637;	UniRef50_P24043	UniRef90_P24043	UniRef100_P24043	Homo sapiens	Homo	Hominidae	Primates	Mammalia	Chordata	Metazoa	Eukaryota	Unknown SUBSPECIES	HG5519654;	2.99e-05	0	0	6.24e-05	0	7.137e-05	2.828e-05	2.917e-05	0	0	0	0	0	0	0	6.658e-05	0	3.254e-05	0	0	0	8.368e-05	0	2.987e-05
Meta-Protein 24834	Metagenome Unknown							Unknown SPECIES	Unknown GENUS	Unknown FAMILY	Unknown ORDER	Unknown CLASS	Unknown PHYLUM	Unknown KINGDOM	Unknown SUPERKINGDOM	Unknown SUBSPECIES	HG0340773;	2.99e-05	4.609e-05	0	0	2.969e-05	0.00014274	0	5.835e-05	0	0	2.791e-05	2.823e-05	0	0	3.086e-05	3.329e-05	0	3.254e-05	0	0	0	2.789e-05	3.157e-05	0.00011948
Meta-Protein 28774	Metagenome Unknown							Unknown SPECIES	Unknown GENUS	Unknown FAMILY	Unknown ORDER	Unknown CLASS	Unknown PHYLUM	Unknown KINGDOM	Unknown SUPERKINGDOM	Unknown SUBSPECIES	HG0442533;	2.99e-05	2.304e-05	0	6.24e-05	2.969e-05	3.568e-05	2.828e-05	5.835e-05	2.978e-05	0	0	2.823e-05	0	0	3.086e-05	6.658e-05	0	0	5.581e-05	0	0	2.789e-05	3.157e-05	2.987e-05
Meta-Protein 26896	BLAST_Y856_METTH Metalloprotease MTH_856 OS=Methanothermobacter thermautotrophicus (strain ATCC 29096 / DSM 1053 / JCM 10044 / NBRC 100330 / Delta H) GN=MTH_856 PE=3 SV=1_O26944	3D-structure;Complete proteome;Cytoplasm;Hydrolase;Metalloprotease;Protease;Reference proteome;	3.4.-.-;	K03592;	UniRef50_P0AFK1	UniRef90_P0AFK1	UniRef100_P0AFK1	Escherichia coli	Escherichia	Enterobacteriaceae	Enterobacteriales	Gammaproteobacteria	Proteobacteria	Unknown KINGDOM	Bacteria	Unknown SUBSPECIES	HG4860525;	2.99e-05	0	0	0	0	0	0	0	0	0	0	0	0	0	6.172e-05	0	0	0	8.371e-05	0	0	0	6.314e-05	0
Meta-Protein 8225	BLAST_SYI_PELCD Isoleucine--tRNA ligase OS=Pelobacter carbinolicus (strain DSM 2380 / NBRC 103641 / GraBd1) GN=ileS PE=3 SV=1_Q3A1R3	ATP-binding;Aminoacyl-tRNA synthetase;Complete proteome;Cytoplasm;Ligase;Metal-binding;Nucleotide-binding;Protein biosynthesis;Reference proteome;Zinc;	6.1.1.5;	K01870;	UniRef50_P46213	UniRef90_B2V9T1	UniRef100_B2V9T1	Sulfurihydrogenibium sp. YO3AOP1	Sulfurihydrogenibium	Hydrogenothermaceae	Aquificales	Aquificae	Aquificae	Unknown KINGDOM	Bacteria	Unknown SUBSPECIES	HG2699572;	2.99e-05	2.304e-05	2.806e-05	6.24e-05	0	0	5.656e-05	0	5.957e-05	7.338e-05	0	5.646e-05	3.201e-05	0	6.172e-05	0	4.816e-05	0	0	0	0	5.579e-05	3.157e-05	2.987e-05
Meta-Protein 19710	BLAST_GSA1_LACP7 Glutamate-1-semialdehyde 2,1-aminomutase 1 OS=Lachnoclostridium phytofermentans (strain ATCC 700394 / DSM 18823 / ISDg) GN=hemL1 PE=3 SV=1_A9KP86	Complete proteome;Cytoplasm;Isomerase;Porphyrin biosynthesis;Pyridoxal phosphate;Reference proteome;	5.4.3.8;	K01845;	UniRef50_P42799	EMPTY	EMPTY	Unknown SPECIES	Unknown GENUS	Clostridiaceae	Clostridiales	Clostridia	Firmicutes	Unknown KINGDOM	Bacteria	Unknown SUBSPECIES	HG4766463;	0	6.913e-05	2.806e-05	3.12e-05	0	0	0	0	5.957e-05	0	0	5.646e-05	0	0	3.086e-05	3.329e-05	0	0	2.79e-05	0	0	2.789e-05	0	2.987e-05
Meta-Protein 33394	Metagenome Unknown							Unknown SPECIES	Unknown GENUS	Unknown FAMILY	Unknown ORDER	Unknown CLASS	Unknown PHYLUM	Unknown KINGDOM	Unknown SUPERKINGDOM	Unknown SUBSPECIES	HG4272521;	2.99e-05	0	2.806e-05	0	0	0	0	0	5.957e-05	0	0	0	3.201e-05	0	6.172e-05	0	9.631e-05	0	0	0.00017282	0.00018169	0	0	0
Meta-Protein 33395	BLAST_6PGD_TREPA 6-phosphogluconate dehydrogenase, decarboxylating OS=Treponema pallidum (strain Nichols) GN=gnd PE=3 SV=1_O83351	Complete proteome;Gluconate utilization;NADP;Oxidoreductase;Pentose shunt;Reference proteome;	1.1.1.44;	K00033;	UniRef50_P78812	UniRef90_O83351	UniRef100_O83351	Treponema pallidum subsp. pallidum str. Nichols	Treponema	Spirochaetaceae	Spirochaetales	Spirochaetia	Spirochaetes	Unknown KINGDOM	Bacteria	Treponema pallidum subsp. pallidum	HG5008188;	2.99e-05	0	2.806e-05	0	0	0	0	0	5.957e-05	0	0	0	3.201e-05	0	6.172e-05	0	9.631e-05	0	0	0.00017282	0.00018169	0	0	0
Meta-Protein 27054	BLAST_RL1_BIFLD 50S ribosomal protein L1 OS=Bifidobacterium longum (strain DJO10A) GN=rplA PE=3 SV=1_B3DPT0	Complete proteome;RNA-binding;Reference proteome;Repressor;Ribonucleoprotein;Ribosomal protein;Translation regulation;rRNA-binding;tRNA-binding;	;	K02863;	UniRef50_A0QS46	UniRef90_B3DPT0	UniRef100_B3DPT0	Bifidobacterium longum	Bifidobacterium	Bifidobacteriaceae	Bifidobacteriales	Actinobacteria	Actinobacteria	Unknown KINGDOM	Bacteria	Unknown SUBSPECIES	HG3146921;	0	0	0	0	0	3.568e-05	2.828e-05	0	0	0	0	0	0.00012802	0.00011506	0	0	0.00014447	3.254e-05	0	0	0	0	0	0
Meta-Protein 11650	BLAST_GPMA_PARUW 2,3-bisphosphoglycerate-dependent phosphoglycerate mutase OS=Protochlamydia amoebophila (strain UWE25) GN=gpmA PE=3 SV=1_Q6MEW4	Complete proteome;Gluconeogenesis;Glycolysis;Isomerase;Reference proteome;	5.4.2.11;	K01834;	UniRef50_P36623	UniRef90_Q11CB5	UniRef100_Q11CB5	Chelativorans sp. BNC1	Chelativorans	Phyllobacteriaceae	Rhizobiales	Alphaproteobacteria	Proteobacteria	Unknown KINGDOM	Bacteria	Unknown SUBSPECIES	HG2623262;	0	0	2.806e-05	6.24e-05	2.969e-05	0	2.828e-05	2.917e-05	0	0	5.582e-05	0	3.201e-05	0	3.086e-05	3.329e-05	4.816e-05	3.254e-05	2.79e-05	0	0	0	3.157e-05	0
Meta-Protein 46490	BLAST_OTC_PEDPA Ornithine carbamoyltransferase OS=Pediococcus pentosaceus (strain ATCC 25745 / CCUG 21536 / LMG 10740 / 183-1w) GN=arcB PE=3 SV=1_Q03DS0	Amino-acid biosynthesis;Arginine biosynthesis;Arginine metabolism;Complete proteome;Cytoplasm;Reference proteome;Transferase;	2.1.3.3;	;K00611;	EMPTY	EMPTY	EMPTY	Unknown SPECIES	Unknown GENUS	Unknown FAMILY	Unknown ORDER	Bacilli	Firmicutes	Unknown KINGDOM	Bacteria	Unknown SUBSPECIES	HG4210834;	0	0	0	0	0	0	0	0	0	0	0	0	0	0	0	0	0	0	0	0	0	0	0	0
Meta-Protein 40527	BLAST_NARF_BRUMA Probable cytosolic Fe-S cluster assembly factor Bm1_25010 OS=Brugia malayi GN=Bm1_25010 PE=3 SV=1_A8PGQ3	3D-structure;4Fe-4S;Complete proteome;Direct protein sequencing;Electron transport;Iron;Iron-sulfur;Metal-binding;Oxidoreductase;Periplasm;Reference proteome;Repeat;Transport;	1.12.7.2;	K00533;	UniRef50_P07598	UniRef90_P07598	UniRef100_P07598	Desulfovibrio vulgaris	Desulfovibrio	Desulfovibrionaceae	Desulfovibrionales	Deltaproteobacteria	Proteobacteria	Unknown KINGDOM	Bacteria	Desulfovibrio vulgaris str. Hildenborough	HG2224482;	5.979e-05	0	5.613e-05	0	0	0	0	0	0	7.338e-05	5.582e-05	0	0	5.753e-05	6.172e-05	0	0	0	0	0	0	2.789e-05	0	0
Meta-Protein 36637	BLAST_FLAA_VIBCH Flagellin A OS=Vibrio cholerae serotype O1 (strain ATCC 39315 / El Tor Inaba N16961) GN=flaA PE=3 SV=1_P0C6C3	Bacterial flagellum;Direct protein sequencing;Periplasm;	;	;	UniRef50_P21990	UniRef90_P21991	UniRef100_P21989	Treponema phagedenis	Treponema	Spirochaetaceae	Spirochaetales	Spirochaetia	Spirochaetes	Unknown KINGDOM	Bacteria	Unknown SUBSPECIES	HG3947877;	0	2.304e-05	0	0	5.937e-05	0	2.828e-05	0	0	0	0	0	0	2.877e-05	3.086e-05	0	9.631e-05	6.507e-05	0	0	0.00018169	0	0	2.987e-05
Meta-Protein 31627	BLAST_DXR_EUBE2 1-deoxy-D-xylulose 5-phosphate reductoisomerase OS=Eubacterium eligens (strain ATCC 27750 / VPI C15-48) GN=dxr PE=3 SV=1_C4Z5K1	Complete proteome;Isoprene biosynthesis;Metal-binding;NADP;Oxidoreductase;Reference proteome;	1.1.1.267;	K00099;	UniRef50_Q97I58	UniRef90_C4Z5K1	UniRef100_C4Z5K1	Eubacterium eligens	Eubacterium	Eubacteriaceae	Clostridiales	Clostridia	Firmicutes	Unknown KINGDOM	Bacteria	Eubacterium eligens ATCC 27750	HG1277592;	0	0	0	0	5.937e-05	3.568e-05	2.828e-05	2.917e-05	2.978e-05	0	0	0	0	0	0	3.329e-05	0.00014447	0	0	0	0	5.579e-05	0	5.974e-05
Meta-Protein 35477	BLAST_DNAK_ENT38 Chaperone protein DnaK OS=Enterobacter sp. (strain 638) GN=dnaK PE=3 SV=1_A4W6D5	3D-structure;ATP-binding;Acetylation;Cell inner membrane;Cell membrane;Chaperone;Coiled coil;Complete proteome;Cytoplasm;DNA replication;Direct protein sequencing;Disease mutation;Dwarfism;Membrane;Methylation;Mitochondrion;Nucleotide-binding;Nucleus;Phosphoprotein;Polymorphism;Reference proteome;Stress response;Transit peptide;	;	;K04043;	EMPTY	EMPTY	EMPTY	Unknown SPECIES	Unknown GENUS	Unknown FAMILY	Unknown ORDER	Unknown CLASS	Unknown PHYLUM	Unknown KINGDOM	Unknown SUPERKINGDOM	Unknown SUBSPECIES	HG5311046;	2.99e-05	0	0.00019644	0	8.906e-05	0	0	0	0	7.338e-05	0	2.823e-05	0	0	0	0	0	0	0	0	0	0	0	0
Meta-Protein 32640	BLAST_FHR5_HUMAN Complement factor H-related protein 5 OS=Homo sapiens GN=CFHR5 PE=1 SV=1_Q9BXR6	Complete proteome;Direct protein sequencing;Disease mutation;Disulfide bond;Glycoprotein;Hemolytic uremic syndrome;Polymorphism;Reference proteome;Repeat;Secreted;Signal;Sushi;	;	;	UniRef50_Q9BXR6	UniRef90_Q9BXR6	UniRef100_Q9BXR6	Homo sapiens	Homo	Hominidae	Primates	Mammalia	Chordata	Metazoa	Eukaryota	Unknown SUBSPECIES	HG5245946;	0	2.304e-05	0	0	0	0.00010705	2.828e-05	0.00014587	2.978e-05	7.338e-05	0	0	0	0.00011506	0	3.329e-05	0	6.507e-05	8.371e-05	0	0	5.579e-05	0	0
Meta-Protein 12037	BLAST_Y623_METJA Putative metallophosphoesterase MJ0623 OS=Methanocaldococcus jannaschii (strain ATCC 43067 / DSM 2661 / JAL-1 / JCM 10045 / NBRC 100440) GN=MJ0623 PE=3 SV=1_Q58040	Complete proteome;Hydrolase;Reference proteome;	3.1.4.-;	K07095;	UniRef50_P47449	UniRef90_P47449	UniRef100_P47449	Mycoplasma genitalium	Mycoplasma	Mycoplasmataceae	Mycoplasmatales	Mollicutes	Tenericutes	Unknown KINGDOM	Bacteria	Mycoplasma genitalium G37	HG2273058;	8.969e-05	2.304e-05	0	0	5.937e-05	3.568e-05	0	0	2.978e-05	0	0	0	3.201e-05	2.877e-05	0	6.658e-05	0	6.507e-05	5.581e-05	0	0	2.789e-05	3.157e-05	0
Meta-Protein 24397	Metagenome Unknown							Unknown SPECIES	Unknown GENUS	Unknown FAMILY	Unknown ORDER	Unknown CLASS	Unknown PHYLUM	Unknown KINGDOM	Unknown SUPERKINGDOM	Unknown SUBSPECIES	HG3299437;	5.979e-05	0	0	3.12e-05	2.969e-05	3.568e-05	0	0	0	0	2.791e-05	0	0	0	0	0.00013316	0	6.507e-05	0	0	0	5.579e-05	3.157e-05	0
Meta-Protein 9312	BLAST_BGAL_THEP3 Beta-galactosidase OS=Thermoanaerobacter pseudethanolicus (strain ATCC 33223 / 39E) GN=lacZ PE=3 SV=2_P77989	Direct protein sequencing;Glycosidase;Hydrolase;	3.2.1.23;	;	UniRef50_P26257	UniRef90_P26257	UniRef100_P26257	Thermoanaerobacterium thermosulfurigenes	Thermoanaerobacterium	Thermoanaerobacterales Family III. Incertae Sedis	Thermoanaerobacterales	Clostridia	Firmicutes	Unknown KINGDOM	Bacteria	Unknown SUBSPECIES	HG3249347;	2.99e-05	2.304e-05	0	3.12e-05	0	0	2.828e-05	0	2.978e-05	0	0	5.646e-05	0	2.877e-05	0	3.329e-05	4.816e-05	0	0	0	0	5.579e-05	3.157e-05	0
Meta-Protein 74552	BLAST_FUB7_GIBF5 Sulfhydrylase FUB7 OS=Gibberella fujikuroi (strain CBS 195.34 / IMI 58289 / NRRL A-6831) GN=FUB7 PE=1 SV=1_S0DUX5	Amino-acid biosynthesis;Complete proteome;Methionine biosynthesis;Pyridoxal phosphate;Reference proteome;Transferase;	2.5.1.49;	K17069;	UniRef50_P50125	UniRef90_P50125	UniRef100_P50125	Aspergillus nidulans FGSC A4	Emericella	Trichocomaceae	Eurotiales	Eurotiomycetes	Ascomycota	Fungi	Eukaryota	mitosporic Emericella nidulans	HG2694627;	5.979e-05	0	8.419e-05	0	0	0	0	0	0	0	0	0	3.201e-05	0	3.086e-05	0	4.816e-05	0	8.371e-05	0.00017282	0	0	0	0
Meta-Protein 9819	BLAST_PSD4_HUMAN PH and SEC7 domain-containing protein 4 OS=Homo sapiens GN=PSD4 PE=1 SV=2_Q8NDX1	Alternative splicing;Cell membrane;Cell projection;Coiled coil;Complete proteome;Guanine-nucleotide releasing factor;Lipid-binding;Membrane;Phosphoprotein;Polymorphism;Reference proteome;	;	K12494;	UniRef50_Q8NDX1	EMPTY	EMPTY	Unknown SPECIES	Unknown GENUS	Unknown FAMILY	Unknown ORDER	Mammalia	Chordata	Metazoa	Eukaryota	Unknown SUBSPECIES	HG5543104;	0	0	0	0.00012479	0	0	0	2.917e-05	0	0	2.791e-05	2.823e-05	0	0	0	9.987e-05	0	3.254e-05	0	0	0	8.368e-05	6.314e-05	0
Meta-Protein 135	BLAST_RGXT3_ARATH UDP-D-xylose:L-fucose alpha-1,3-D-xylosyltransferase 3 OS=Arabidopsis thaliana GN=RGXT3 PE=1 SV=1_Q9FXA7	Alternative splicing;Cell wall biogenesis/degradation;Complete proteome;Glycoprotein;Glycosyltransferase;Golgi apparatus;Membrane;Reference proteome;Signal-anchor;Transferase;Transmembrane;Transmembrane helix;	2.4.2.-;	K11714;	EMPTY	EMPTY	EMPTY	Arabidopsis thaliana	Arabidopsis	Brassicaceae	Brassicales	Unknown CLASS	Streptophyta	Viridiplantae	Eukaryota	Unknown SUBSPECIES	HG4539233;HG5075416;	2.99e-05	0	0	3.12e-05	5.937e-05	3.568e-05	0	0	0	0	0	2.823e-05	0	0	3.086e-05	0	0	0	0	0	0	0	3.157e-05	2.987e-05
Meta-Protein 18387	BLAST_BCT_SYNWW Butanoate coenzyme A-transferase OS=Syntrophomonas wolfei subsp. wolfei (strain DSM 2245B / Goettingen) GN=Swol_1932 PE=1 SV=1_Q0AVM5	Complete proteome;Cytoplasm;Fatty acid metabolism;Lipid metabolism;Reference proteome;Transferase;	2.8.3.-;	;	UniRef50_Q0AVM5	UniRef90_Q0AVM5	UniRef100_Q0AVM5	Syntrophomonas wolfei subsp. wolfei str. Goettingen	Syntrophomonas	Syntrophomonadaceae	Clostridiales	Clostridia	Firmicutes	Unknown KINGDOM	Bacteria	Syntrophomonas wolfei subsp. wolfei	HG4854211;	0	0	0	0	2.969e-05	0	0	0	0	0	0	0	0	0	0	0	0	0	0.00011162	0	0	0	0	0
Meta-Protein 145	BLAST_YCCA_BACP3 Uncharacterized protein in cccA 5region (Fragment) OS=Bacillus sp. (strain PS3) PE=4 SV=1_P55815	Cell membrane;Complete proteome;Membrane;Reference proteome;Transmembrane;Transmembrane helix;	;	;	UniRef50_O34792	UniRef90_O34792	UniRef100_O34792	Bacillus subtilis subsp. subtilis str. 168	Bacillus	Bacillaceae	Bacillales	Bacilli	Firmicutes	Unknown KINGDOM	Bacteria	Bacillus subtilis subsp. subtilis	HG3845048;HG4984027;	2.99e-05	4.609e-05	0	0	0	0	2.828e-05	0	2.978e-05	0	0	2.823e-05	3.201e-05	0	0	3.329e-05	4.816e-05	0	2.79e-05	0	0	2.789e-05	0	2.987e-05
