## Supplementary Table 3 for "Fecal metaproteomics enables functional characterization of remission in patients with inflammatory bowel disease" (part 26 of 43)

### Sheet: Metaproteins(NR) (continued)
Meta-Protein	Description	Keywords	EC numbers	KO numbers	UniRef50	UniRef90	UniRef100	Species	Genus	Family	Order	Class	Phylum	Kingdom	Superkingdom	Subspecies	Protein Accessions	19A(CD)NR	23A(UC)NR	26A(CD)NR	28A(UC)NR	29A(UC)NR	F3A(UC)NR	F9A(UC)NR	F13A(UC)NR	F16A(CD)NR	F17A(CD)NR	F18A(CD)NR	F19A(CD)NR	19B(CD)NR	23B(UC)NR	26B(CD)NR	28B(UC)NR	29B(UC)NR	F3B(UC)NR	F9B(UC)NR	F13B(UC)NR	F16B(CD)NR	F17B(CD)NR	F18B(CD)NR	F19B(CD)NR
Meta-Protein 13805	BLAST_CH10_PROAC 10 kDa chaperonin OS=Propionibacterium acnes (strain KPA171202 / DSM 16379) GN=groS PE=3 SV=1_Q6A6W1	Chaperone;Complete proteome;Cytoplasm;Reference proteome;	;	K04078;	UniRef50_C5CC02	UniRef90_Q6A6W1	UniRef100_Q6A6W1	Propionibacterium acnes	Propionibacterium	Propionibacteriaceae	Actinomycetales	Actinobacteria	Actinobacteria	Unknown KINGDOM	Bacteria	Propionibacterium acnes KPA171202	HG1503566;	0	0	0	0	0	0	0	0	0	3.669e-05	0.00011164	5.646e-05	0	0	0	0	0	0	2.79e-05	0	0	2.789e-05	9.471e-05	0
Meta-Protein 18248	BLAST_ENPL_HUMAN Endoplasmin OS=Homo sapiens GN=HSP90B1 PE=1 SV=1_P14625	3D-structure;ATP-binding;Acetylation;Allergen;Alternative splicing;Calcium;Cell cycle;Cell membrane;Chaperone;Chloroplast;Coiled coil;Complete proteome;Cytoplasm;Direct protein sequencing;Disulfide bond;Endoplasmic reticulum;Glycoprotein;Golgi apparatus;Immunity;Innate immunity;Isopeptide bond;Membrane;Methylation;Mitochondrion;Myogenesis;Nucleotide-binding;Nucleus;Phosphoprotein;Plant defense;Plastid;Polymorphism;Protein transport;Reference proteome;Repeat;S-nitrosylation;Sarcoplasmic reticulum;Secreted;Signal;Stress response;Transit peptide;Transport;Ubl conjugation;	;	;K04079;K09487;	EMPTY	EMPTY	EMPTY	Unknown SPECIES	Unknown GENUS	Unknown FAMILY	Unknown ORDER	Unknown CLASS	Unknown PHYLUM	Unknown KINGDOM	Eukaryota	Unknown SUBSPECIES	HG5451545;	0	0	0	0	0	3.568e-05	0	0.00061264	0	0	0	2.823e-05	0	0	0	0	0	0	0	0	0	0	0	2.987e-05
Meta-Protein 694	BLAST_RL24_STRTD 50S ribosomal protein L24 OS=Streptococcus thermophilus (strain ATCC BAA-491 / LMD-9) GN=rplX PE=3 SV=1_Q03IG2	Complete proteome;RNA-binding;Reference proteome;Ribonucleoprotein;Ribosomal protein;rRNA-binding;	;	K02895;	EMPTY	EMPTY	EMPTY	Unknown SPECIES	Streptococcus	Streptococcaceae	Lactobacillales	Bacilli	Firmicutes	Unknown KINGDOM	Bacteria	Unknown SUBSPECIES	HG1103304;HG1103680;	0	0	0	0	0	0	0	0	2.978e-05	0	0	0	0	0.00011506	3.086e-05	0	0	0	0.00013952	0	9.084e-05	0	0	0
Meta-Protein 17351	BLAST_KTHY_HELPH Thymidylate kinase OS=Helicobacter pylori (strain HPAG1) GN=tmk PE=3 SV=1_Q1CRB6	ATP-binding;Complete proteome;Kinase;Nucleotide biosynthesis;Nucleotide-binding;Transferase;	2.7.4.9;	K00943;	UniRef50_O26009	UniRef90_O26009	UniRef100_B5Z993	Helicobacter pylori	Helicobacter	Helicobacteraceae	Campylobacterales	Epsilonproteobacteria	Proteobacteria	Unknown KINGDOM	Bacteria	Helicobacter pylori G27	HG0968742;	0	0	0	0	0.00014843	0.00021411	0	0.00017504	0	0	0	0	0	0	0	0	0	0.00013015	0	0	0	2.789e-05	0	0
Meta-Protein 9647	BLAST_OMPC_ECOL6 Outer membrane protein C OS=Escherichia coli O6:H1 (strain CFT073 / ATCC 700928 / UPEC) GN=ompC PE=1 SV=1_Q8CVW1	3D-structure;Cell outer membrane;Complete proteome;Direct protein sequencing;Ion transport;Magnesium;Membrane;Metal-binding;Porin;Reference proteome;Signal;Transmembrane;Transmembrane beta strand;Transport;	;	;K09475;	EMPTY	EMPTY	EMPTY	Unknown SPECIES	Unknown GENUS	Enterobacteriaceae	Enterobacteriales	Gammaproteobacteria	Proteobacteria	Unknown KINGDOM	Bacteria	Unknown SUBSPECIES	HG4491256;	0	2.304e-05	0	6.24e-05	0	0	0	2.917e-05	0	7.338e-05	0	0	0	0	0	9.987e-05	0	0	0	0.00017282	0	0	0	0
Meta-Protein 19918	Metagenome Unknown							Unknown SPECIES	Unknown GENUS	Unknown FAMILY	Unknown ORDER	Unknown CLASS	Unknown PHYLUM	Unknown KINGDOM	Unknown SUPERKINGDOM	Unknown SUBSPECIES	HG2688959;	2.99e-05	0	0	0	0	0	0	0	0	7.338e-05	0	0	3.201e-05	0	3.086e-05	3.329e-05	4.816e-05	6.507e-05	0	0.00017282	0.00018169	0	0	2.987e-05
Meta-Protein 10441	BLAST_T1SI_HAEIN Putative type I restriction enzyme specificity protein HI_0216 OS=Haemophilus influenzae (strain ATCC 51907 / DSM 11121 / KW20 / Rd) GN=HI_0216 PE=3 SV=1_P71344	Complete proteome;DNA-binding;Reference proteome;Repeat;Restriction system;	;	K01154;	UniRef50_P71344	UniRef90_P71344	UniRef100_P71344	Haemophilus influenzae	Haemophilus	Pasteurellaceae	Pasteurellales	Gammaproteobacteria	Proteobacteria	Unknown KINGDOM	Bacteria	Haemophilus influenzae Rd KW20	HG4484914;	2.99e-05	2.304e-05	0	0	0	0.00010705	2.828e-05	5.835e-05	0	0	0	0	3.201e-05	0	3.086e-05	9.987e-05	9.631e-05	0	2.79e-05	0	0	5.579e-05	0	0
Meta-Protein 9976	BLAST_CELE_CLOTH Cellulase/esterase CelE OS=Clostridium thermocellum (strain ATCC 27405 / DSM 1237 / NBRC 103400 / NCIMB 10682 / NRRL B-4536 / VPI 7372) GN=celE PE=1 SV=2_P10477	3D-structure;Calcium;Carbohydrate metabolism;Cellulose degradation;Complete proteome;Direct protein sequencing;Glycosidase;Hydrolase;Metal-binding;Multifunctional enzyme;Polysaccharide degradation;Reference proteome;Secreted;Signal;	3.1.1.-;3.1.1.72;3.2.1.4;	K01179;	UniRef50_P10477	UniRef90_P10477	UniRef100_P10477	Clostridium thermocellum	Clostridium	Clostridiaceae	Clostridiales	Clostridia	Firmicutes	Unknown KINGDOM	Bacteria	Clostridium thermocellum ATCC 27405	HG4710245;	0	2.304e-05	2.806e-05	0	0	0	2.828e-05	2.917e-05	2.978e-05	0	2.791e-05	2.823e-05	3.201e-05	2.877e-05	3.086e-05	3.329e-05	4.816e-05	3.254e-05	0	0	0	2.789e-05	0	2.987e-05
Meta-Protein 16948	BLAST_MYOME_RAT Myomegalin OS=Rattus norvegicus GN=Pde4dip PE=1 SV=1_Q9WUJ3	Alternative splicing;Chromosomal rearrangement;Coiled coil;Complete proteome;Cytoplasm;Cytoskeleton;Golgi apparatus;Phosphoprotein;Polymorphism;Reference proteome;	;	K16549;	UniRef50_Q5VU43	UniRef90_Q5VU43	UniRef100_Q5VU43	Homo sapiens	Homo	Hominidae	Primates	Mammalia	Chordata	Metazoa	Eukaryota	Unknown SUBSPECIES	HG4383983;	0	0	0	0	0	0	5.656e-05	0	0	0	0.00016746	0	0	0	0	0	0	0	0	0	0	0	0	0
Meta-Protein 8989	BLAST_AROF_THEMA Phospho-2-dehydro-3-deoxyheptonate aldolase OS=Thermotoga maritima (strain ATCC 43589 / MSB8 / DSM 3109 / JCM 10099) GN=aroF PE=1 SV=1_Q9WYH8	3D-structure;Amino-acid biosynthesis;Aromatic amino acid biosynthesis;Complete proteome;Reference proteome;Transferase;	2.5.1.54;	K03856;	UniRef50_Q9WYH8	UniRef90_Q9WYH8	UniRef100_Q9WYH8	Thermotoga maritima	Thermotoga	Thermotogaceae	Thermotogales	Thermotogae	Thermotogae	Unknown KINGDOM	Bacteria	Thermotoga maritima MSB8	HG4372870;	0	4.609e-05	2.806e-05	3.12e-05	0	0	0	0	5.957e-05	0	0	5.646e-05	0	0	3.086e-05	3.329e-05	0	3.254e-05	2.79e-05	0	0	2.789e-05	0	2.987e-05
Meta-Protein 22904	BLAST_RSGA_PARD8 Small ribosomal subunit biogenesis GTPase RsgA OS=Parabacteroides distasonis (strain ATCC 8503 / DSM 20701 / CIP 104284 / JCM 5825 / NCTC 11152) GN=rsgA PE=3 SV=1_A6LHB6	Complete proteome;Cytoplasm;GTP-binding;Hydrolase;Metal-binding;Nucleotide-binding;RNA-binding;Reference proteome;Ribosome biogenesis;Zinc;rRNA-binding;	3.6.1.-;	K06949;	UniRef50_Q8A5I9	UniRef90_A6LHB6	UniRef100_A6LHB6	Parabacteroides distasonis	Parabacteroides	Porphyromonadaceae	Bacteroidales	Bacteroidia	Bacteroidetes	Unknown KINGDOM	Bacteria	Parabacteroides distasonis ATCC 8503	HG2990631;	2.99e-05	0	0	0	2.969e-05	0	2.828e-05	0	2.978e-05	3.669e-05	0	0	6.401e-05	2.877e-05	0	0	0.00019262	0	0	0	0	0	0	0
Meta-Protein 9340	BLAST_YBDN_ECOLI Uncharacterized protein YbdN OS=Escherichia coli (strain K12) GN=ybdN PE=4 SV=1_P77216	Complete proteome;Reference proteome;	;	;	UniRef50_P77216	UniRef90_P77216	UniRef100_P77216	Escherichia coli	Escherichia	Enterobacteriaceae	Enterobacteriales	Gammaproteobacteria	Proteobacteria	Unknown KINGDOM	Bacteria	Escherichia coli K-12	HG4350401;	0	2.304e-05	0	0	0	0.00021411	0	0.00011669	0	0	0	0	0	0	0	0	0	0.00013015	8.371e-05	0	0	2.789e-05	0	2.987e-05
Meta-Protein 28594	BLAST_SUSC_BACTN TonB-dependent receptor SusC OS=Bacteroides thetaiotaomicron (strain ATCC 29148 / DSM 2079 / NCTC 10582 / E50 / VPI-5482) GN=susC PE=1 SV=1_Q8A1G1	Carbohydrate metabolism;Cell outer membrane;Complete proteome;Membrane;Receptor;Reference proteome;Signal;TonB box;Transmembrane;Transmembrane beta strand;Transport;	;	K21573;	UniRef50_Q8A1G1	UniRef90_Q8A1G1	UniRef100_Q8A1G1	Bacteroides thetaiotaomicron	Bacteroides	Bacteroidaceae	Bacteroidales	Bacteroidia	Bacteroidetes	Unknown KINGDOM	Bacteria	Bacteroides thetaiotaomicron VPI-5482	HG5531279;	2.99e-05	4.609e-05	0	0	0	3.568e-05	0	2.917e-05	0.00011913	0	0	2.823e-05	0	0	3.086e-05	3.329e-05	4.816e-05	3.254e-05	0	0	0	8.368e-05	0	5.974e-05
Meta-Protein 25942	BLAST_Y1067_EUBE2 UPF0210 protein EUBELI_01067 OS=Eubacterium eligens (strain ATCC 27750 / VPI C15-48) GN=EUBELI_01067 PE=3 SV=1_C4Z0F5	;3D-structure;Complete proteome;Reference proteome;	;	;K09157;	EMPTY	EMPTY	EMPTY	Unknown SPECIES	Unknown GENUS	Unknown FAMILY	Unknown ORDER	Unknown CLASS	Unknown PHYLUM	Unknown KINGDOM	Unknown SUPERKINGDOM	Unknown SUBSPECIES	HG4936211;	0	0	0	0.00015599	0	0	2.828e-05	0	0	0	0	0	0	0	0	3.329e-05	0	0	0	0	0	0	0	0
Meta-Protein 27232	BLAST_M820_ARATH Uncharacterized mitochondrial protein AtMg00820 OS=Arabidopsis thaliana GN=AtMg00820 PE=4 SV=1_P92520	Aspartyl protease;Complete proteome;Endonuclease;Hydrolase;Metal-binding;Nuclease;Nucleotidyltransferase;Protease;RNA-directed DNA polymerase;Reference proteome;Transferase;Transposable element;Zinc;Zinc-finger;	2.7.7.49;3.4.23.-;	;	UniRef50_P10978	UniRef90_P10978	UniRef100_P10978	Nicotiana tabacum	Nicotiana	Solanaceae	Solanales	Unknown CLASS	Streptophyta	Viridiplantae	Eukaryota	Unknown SUBSPECIES	HG5540196;	2.99e-05	4.609e-05	2.806e-05	0	0	0	2.828e-05	0	2.978e-05	0	0	0	3.201e-05	5.753e-05	0	3.329e-05	4.816e-05	0	0	0	0	0	6.314e-05	2.987e-05
Meta-Protein 10594	BLAST_RNH_SULTO Ribonuclease HI OS=Sulfolobus tokodaii (strain DSM 16993 / JCM 10545 / NBRC 100140 / 7) GN=rnhA PE=1 SV=1_F9VN79	Aspartyl protease;Complete proteome;DNA integration;DNA recombination;DNA-binding;DNA-directed DNA polymerase;Endonuclease;Hydrolase;Magnesium;Metal-binding;Multifunctional enzyme;Nuclease;Nucleotidyltransferase;Protease;RNA-binding;RNA-directed DNA polymerase;Reference proteome;Transferase;Transposable element;	;	;	UniRef50_Q9UR07	UniRef90_Q9UR07	UniRef100_P0CT41	Schizosaccharomyces pombe	Schizosaccharomyces	Schizosaccharomycetaceae	Schizosaccharomycetales	Schizosaccharomycetes	Ascomycota	Fungi	Eukaryota	Schizosaccharomyces pombe 972h-	HG5566994;	0	6.913e-05	0.00014032	0	0	0	0	0	2.978e-05	3.669e-05	5.582e-05	2.823e-05	0	5.753e-05	0	0	0	0	0	0	0	0	0	0
Meta-Protein 33706	Metagenome Unknown							Unknown SPECIES	Unknown GENUS	Unknown FAMILY	Unknown ORDER	Unknown CLASS	Unknown PHYLUM	Unknown KINGDOM	Unknown SUPERKINGDOM	Unknown SUBSPECIES	HG2514935;	0	2.304e-05	2.806e-05	0	0	0	0	0	2.978e-05	0	0	2.823e-05	3.201e-05	5.753e-05	6.172e-05	0	0.00014447	0	0	8.641e-05	9.084e-05	0	3.157e-05	2.987e-05
Meta-Protein 38275	BLAST_TMTC4_DROME Transmembrane and TPR repeat-containing protein CG5038 OS=Drosophila melanogaster GN=CG5038 PE=2 SV=1_Q9VF81	Complete proteome;Glycoprotein;Membrane;Reference proteome;Repeat;TPR repeat;Transmembrane;Transmembrane helix;	;	;	UniRef50_Q9VF81	UniRef90_Q9VF81	UniRef100_Q9VF81	Drosophila melanogaster	Drosophila	Drosophilidae	Diptera	Insecta	Arthropoda	Metazoa	Eukaryota	Unknown SUBSPECIES	HG5193083;	0	0.00046089	0	0	0	0	0.00016968	0	0	0	0	0	0	0.00023012	0	0	0	0	0	0	0	0	0	0
Meta-Protein 45787	BLAST_MSCL_BACSU Large-conductance mechanosensitive channel OS=Bacillus subtilis (strain 168) GN=mscL PE=3 SV=1_P94585	Cell membrane;Complete proteome;Ion channel;Ion transport;Membrane;Transmembrane;Transmembrane helix;Transport;	;	K03282;	UniRef50_Q0TUQ9	UniRef90_Q0TUQ9	UniRef100_Q0TUQ9	Clostridium perfringens	Clostridium	Clostridiaceae	Clostridiales	Clostridia	Firmicutes	Unknown KINGDOM	Bacteria	Clostridium perfringens ATCC 13124	HG2544143;	0	0	0	9.359e-05	0	0	8.484e-05	0	0	0	0	0	3.201e-05	0	0	0	0	0	8.371e-05	0	0	2.789e-05	9.471e-05	0
Meta-Protein 20215	BLAST_LEXA_PARL1 LexA repressor OS=Parvibaculum lavamentivorans (strain DS-1 / DSM 13023 / NCIMB 13966) GN=lexA PE=3 SV=1_A7HY01	Autocatalytic cleavage;Complete proteome;DNA damage;DNA repair;DNA replication;DNA-binding;Hydrolase;Reference proteome;Repressor;SOS response;Transcription;Transcription regulation;	3.4.21.88;	K01356;	UniRef50_Q9ZFA4	UniRef90_Q92PW3	UniRef100_Q92PW3	Sinorhizobium meliloti	Sinorhizobium	Rhizobiaceae	Rhizobiales	Alphaproteobacteria	Proteobacteria	Unknown KINGDOM	Bacteria	Sinorhizobium meliloti 1021	HG2687075;	0	2.304e-05	5.613e-05	3.12e-05	0	0	0	0	0	0	0	0	6.401e-05	5.753e-05	3.086e-05	0	0.00014447	0	5.581e-05	0	9.084e-05	0	0	0
Meta-Protein 40163	BLAST_KAR_YEAST NADPH-dependent alpha-keto amide reductase OS=Saccharomyces cerevisiae (strain ATCC 204508 / S288c) GN=YDL124W PE=1 SV=1_Q07551	Complete proteome;Cytoplasm;Direct protein sequencing;NADP;Nucleus;Oxidoreductase;Phosphoprotein;Reference proteome;	1.2.1.-;	;	UniRef50_Q07551	UniRef90_Q07551	UniRef100_Q07551	Saccharomyces cerevisiae	Saccharomyces	Saccharomycetaceae	Saccharomycetales	Saccharomycetes	Ascomycota	Fungi	Eukaryota	Saccharomyces cerevisiae S288c	HG4043737;	0	0	0	0	0	0	0	0	0	7.338e-05	2.791e-05	0	0	0	0.00018517	0	0	0	0	0	0	0	0	0
Meta-Protein 36325	Metagenome Unknown							Unknown SPECIES	Unknown GENUS	Unknown FAMILY	Unknown ORDER	Unknown CLASS	Unknown PHYLUM	Unknown KINGDOM	Unknown SUPERKINGDOM	Unknown SUBSPECIES	HG3947760;	2.99e-05	2.304e-05	0	0	2.969e-05	0	0	0	2.978e-05	0	5.582e-05	0	6.401e-05	2.877e-05	3.086e-05	0	4.816e-05	3.254e-05	0	0	0	0	6.314e-05	2.987e-05
Meta-Protein 10289	BLAST_YQBQ_BACSU Uncharacterized protein YqbQ OS=Bacillus subtilis (strain 168) GN=yqbQ PE=4 SV=1_P45950	Complete proteome;Reference proteome;	;	;	UniRef50_P45950	UniRef90_P45950	UniRef100_P45950	Bacillus subtilis subsp. subtilis str. 168	Bacillus	Bacillaceae	Bacillales	Bacilli	Firmicutes	Unknown KINGDOM	Bacteria	Bacillus subtilis subsp. subtilis	HG4028770;	2.99e-05	4.609e-05	2.806e-05	0	2.969e-05	0	2.828e-05	2.917e-05	0	7.338e-05	2.791e-05	0	0	2.877e-05	0	0	0	0	0	8.641e-05	0.00018169	0	3.157e-05	2.987e-05
Meta-Protein 33378	Metagenome Unknown							Unknown SPECIES	Unknown GENUS	Unknown FAMILY	Unknown ORDER	Unknown CLASS	Unknown PHYLUM	Unknown KINGDOM	Unknown SUPERKINGDOM	Unknown SUBSPECIES	HG3297628;	5.979e-05	2.304e-05	5.613e-05	3.12e-05	0	0	2.828e-05	0	0	3.669e-05	2.791e-05	2.823e-05	3.201e-05	2.877e-05	3.086e-05	0	0	0	0	8.641e-05	0	2.789e-05	3.157e-05	2.987e-05
Meta-Protein 20969	BLAST_RMUC_XYLFA DNA recombination protein RmuC homolog OS=Xylella fastidiosa (strain 9a5c) GN=rmuC PE=3 SV=1_Q9PG89	Coiled coil;Complete proteome;DNA recombination;	;	K09760;	UniRef50_Q9PG89	UniRef90_Q9PG89	UniRef100_Q87AZ9	Xylella fastidiosa	Xylella	Xanthomonadaceae	Xanthomonadales	Gammaproteobacteria	Proteobacteria	Unknown KINGDOM	Bacteria	Xylella fastidiosa Temecula1	HG4613952;	2.99e-05	0	5.613e-05	0	0	0	0	0	0	0	0	5.646e-05	3.201e-05	2.877e-05	0	0	4.816e-05	0	0	0.00025922	0.00027253	0	0	0
Meta-Protein 20970	Metagenome Unknown							Unknown SPECIES	Unknown GENUS	Unknown FAMILY	Unknown ORDER	Unknown CLASS	Unknown PHYLUM	Unknown KINGDOM	Unknown SUPERKINGDOM	Unknown SUBSPECIES	HG5100449;	2.99e-05	0	5.613e-05	0	0	0	0	0	0	0	0	5.646e-05	3.201e-05	2.877e-05	0	0	4.816e-05	0	0	0.00025922	0.00027253	0	0	0
Meta-Protein 20971	BLAST_MTA70_HUMAN N6-adenosine-methyltransferase catalytic subunit OS=Homo sapiens GN=METTL3 PE=1 SV=2_Q86U44	3D-structure;Acetylation;Alternative splicing;Biological rhythms;Complete proteome;Cytoplasm;DNA damage;Differentiation;Direct protein sequencing;Methyltransferase;Nucleus;Phosphoprotein;Polymorphism;RNA-binding;Reference proteome;S-adenosyl-L-methionine;Spermatogenesis;Transferase;	2.1.1.62;	K05925;	EMPTY	EMPTY	EMPTY	Unknown SPECIES	Unknown GENUS	Unknown FAMILY	Unknown ORDER	Unknown CLASS	Chordata	Metazoa	Eukaryota	Unknown SUBSPECIES	HG5223911;	2.99e-05	0	5.613e-05	0	0	0	0	0	0	0	0	5.646e-05	3.201e-05	2.877e-05	0	0	4.816e-05	0	0	0.00025922	0.00027253	0	0	0
Meta-Protein 18314	BLAST_SUSD_BACO1 SusD-like protein BACOVA_02651 OS=Bacteroides ovatus (strain ATCC 8483 / DSM 1896 / JCM 5824 / NCTC 11153) GN=BACOVA_02651 PE=1 SV=1_A7LXT5	3D-structure;Carbohydrate metabolism;Cell outer membrane;Complete proteome;Lipoprotein;Membrane;Palmitate;Signal;	;	;	UniRef50_A7LXT5	UniRef90_A7LXT5	UniRef100_A7LXT5	Bacteroides ovatus	Bacteroides	Bacteroidaceae	Bacteroidales	Bacteroidia	Bacteroidetes	Unknown KINGDOM	Bacteria	Bacteroides ovatus ATCC 8483	HG5150232;	0	0	0	0	0	0	0	0	0	0	0	0	0	0	0	0	0	0	0	0	0	0	0	0
Meta-Protein 1517	BLAST_TNAA1_SYMTH Tryptophanase 1 OS=Symbiobacterium thermophilum (strain T / IAM 14863) GN=tnaA1 PE=1 SV=2_P31014	Complete proteome;Direct protein sequencing;Lyase;Pyridoxal phosphate;Reference proteome;Tryptophan catabolism;	4.1.99.1;	K01667;	UniRef50_P31015	UniRef90_P31015	UniRef100_P31014	Symbiobacterium thermophilum	Symbiobacterium	Clostridiales Family XVIII. Incertae Sedis	Clostridiales	Clostridia	Firmicutes	Unknown KINGDOM	Bacteria	Symbiobacterium thermophilum IAM 14863	HG4551682;HG0357434;	0	0	0	0	0	0	0	0	0	0	0	0	0	0	0	0	0	0	0	0	0	0	0	0
Meta-Protein 38117	BLAST_HV428_HUMAN Immunoglobulin heavy variable 4-28 OS=Homo sapiens GN=IGHV4-28 PE=3 SV=1_A0A0C4DH34	Adaptive immunity;Cell membrane;Complete proteome;Disulfide bond;Immunity;Immunoglobulin V region;Immunoglobulin domain;Membrane;Polymorphism;Reference proteome;Secreted;Signal;	;	;	UniRef50_A0A087WSY4	UniRef90_A0A087WSY4	UniRef100_A0A0C4DH34	Homo sapiens	Homo	Hominidae	Primates	Mammalia	Chordata	Metazoa	Eukaryota	Unknown SUBSPECIES	HG3836213;	5.979e-05	0	0	0	0	0	2.828e-05	0	0	0	0	2.823e-05	9.602e-05	2.877e-05	9.258e-05	3.329e-05	0	0	0	0	0	5.579e-05	9.471e-05	5.974e-05
Meta-Protein 33498	BLAST_PYRE_CLOP1 Orotate phosphoribosyltransferase OS=Clostridium perfringens (strain ATCC 13124 / DSM 756 / JCM 1290 / NCIMB 6125 / NCTC 8237 / Type A) GN=pyrE PE=3 SV=1_Q0TRB3	Complete proteome;Glycosyltransferase;Magnesium;Pyrimidine biosynthesis;Reference proteome;Transferase;	2.4.2.10;	K00762;	UniRef50_B9MS28	UniRef90_Q0TRB3	UniRef100_Q0TRB3	Clostridium perfringens	Clostridium	Clostridiaceae	Clostridiales	Clostridia	Firmicutes	Unknown KINGDOM	Bacteria	Unknown SUBSPECIES	HG2587738;	2.99e-05	0	2.806e-05	0	0	0	2.828e-05	0	0	0	0	2.823e-05	3.201e-05	2.877e-05	3.086e-05	0	9.631e-05	3.254e-05	0	0	0	0	6.314e-05	2.987e-05
Meta-Protein 8053	Metagenome Unknown							Unknown SPECIES	Unknown GENUS	Unknown FAMILY	Unknown ORDER	Unknown CLASS	Unknown PHYLUM	Unknown KINGDOM	Unknown SUPERKINGDOM	Unknown SUBSPECIES	HG2665648;	0	2.304e-05	2.806e-05	0	2.969e-05	0	2.828e-05	0	2.978e-05	3.669e-05	0	2.823e-05	0	0	0	3.329e-05	9.631e-05	0	0	0	0	5.579e-05	3.157e-05	0
Meta-Protein 58	BLAST_IFI44_HUMAN Interferon-induced protein 44 OS=Homo sapiens GN=IFI44 PE=2 SV=2_Q8TCB0	Alternative splicing;Complete proteome;Cytoplasm;Direct protein sequencing;FMN;Flavoprotein;NADP;Oxidoreductase;Polymorphism;RNA-binding;Reference proteome;tRNA processing;tRNA-binding;	;1.3.1.-;	;	EMPTY	EMPTY	UniRef100_P45672	Unknown SPECIES	Unknown GENUS	Unknown FAMILY	Unknown ORDER	Unknown CLASS	Unknown PHYLUM	Unknown KINGDOM	Unknown SUPERKINGDOM	Unknown SUBSPECIES	HG4847332;HG4106996;	2.99e-05	2.304e-05	2.806e-05	0	2.969e-05	3.568e-05	2.828e-05	2.917e-05	2.978e-05	3.669e-05	0	0	0	0	0	3.329e-05	4.816e-05	3.254e-05	2.79e-05	0	0	2.789e-05	3.157e-05	0
Meta-Protein 1298	BLAST_Y1523_HAEIN Uncharacterized protein HI_1523 OS=Haemophilus influenzae (strain ATCC 51907 / DSM 11121 / KW20 / Rd) GN=HI_1523 PE=4 SV=1_P44243	4Fe-4S;ATP-binding;Complete proteome;Cytoplasm;Iron;Iron-sulfur;Kinase;Metal-binding;Nucleotide-binding;Phosphoprotein;Reference proteome;Transferase;Two-component regulatory system;	;2.7.13.3;	;K07683;	EMPTY	EMPTY	EMPTY	Unknown SPECIES	Unknown GENUS	Unknown FAMILY	Unknown ORDER	Unknown CLASS	Unknown PHYLUM	Unknown KINGDOM	Bacteria	Unknown SUBSPECIES	HG1693357;HG5303851;	2.99e-05	0	0	0	0	0	0	0	0	7.338e-05	0	0	0	2.877e-05	3.086e-05	3.329e-05	4.816e-05	6.507e-05	0	0.00017282	0.00018169	0	0	2.987e-05
Meta-Protein 9619	BLAST_ISPH_CAUCR 4-hydroxy-3-methylbut-2-enyl diphosphate reductase OS=Caulobacter crescentus (strain ATCC 19089 / CB15) GN=ispH PE=3 SV=1_Q9A345	4Fe-4S;Complete proteome;Iron;Iron-sulfur;Isoprene biosynthesis;Metal-binding;Oxidoreductase;Reference proteome;	1.17.7.4;	K03527;	UniRef50_Q6D0C6	UniRef90_Q9A345	UniRef100_Q9A345	Caulobacter vibrioides	Caulobacter	Caulobacteraceae	Caulobacterales	Alphaproteobacteria	Proteobacteria	Unknown KINGDOM	Bacteria	Caulobacter crescentus CB15	HG3775674;	0	0	2.806e-05	0	0	0	8.484e-05	0	0	0	8.373e-05	0	0	0	0	0	0	6.507e-05	2.79e-05	0	0	0	0	0
Meta-Protein 26688	CO1A1_CHICK Collagen alpha-1(I) chain OS=Gallus gallus GN=COL1A1 PE=1 SV=3	Calcium;Collagen;Complete proteome;Direct protein sequencing;Disulfide bond;Extracellular matrix;Glycoprotein;Hydroxylation;Metal-binding;Pyrrolidone carboxylic acid;Reference proteome;Repeat;Secreted;Signal;	;	;	UniRef50_P02457	UniRef90_P02457	UniRef100_P02457	Gallus gallus	Gallus	Phasianidae	Galliformes	Aves	Chordata	Metazoa	Eukaryota	Unknown SUBSPECIES	P02457;	0	0	0	0	0	0	0.00011312	0	0	0	0	0	0	0	0	0	0	0	0	0	0	0	0	0
Meta-Protein 11901	BLAST_BTUB_PHOPR Vitamin B12 transporter BtuB OS=Photobacterium profundum (strain SS9) GN=btuB PE=3 SV=1_Q6LLU3	Carbohydrate metabolism;Cell outer membrane;Complete proteome;Membrane;Receptor;Reference proteome;Signal;TonB box;Transmembrane;Transmembrane beta strand;Transport;	;	K21573;	UniRef50_Q8A1G1	UniRef90_Q8A1G1	UniRef100_Q8A1G1	Bacteroides thetaiotaomicron	Bacteroides	Bacteroidaceae	Bacteroidales	Bacteroidia	Bacteroidetes	Unknown KINGDOM	Bacteria	Bacteroides thetaiotaomicron VPI-5482	HG5505936;	5.979e-05	0	2.806e-05	0	0	3.568e-05	2.828e-05	2.917e-05	2.978e-05	0	0	0	6.401e-05	0	3.086e-05	0	0	0	2.79e-05	0	0	0	0	0
Meta-Protein 24242	BLAST_DHAS_LEPIN Aspartate-semialdehyde dehydrogenase OS=Leptospira interrogans serogroup Icterohaemorrhagiae serovar Lai (strain 56601) GN=asd PE=3 SV=2_P41394	Amino-acid biosynthesis;Complete proteome;Diaminopimelate biosynthesis;Lysine biosynthesis;Methionine biosynthesis;NADP;Oxidoreductase;Reference proteome;Threonine biosynthesis;	1.2.1.11;	K00133;	UniRef50_P41394	UniRef90_P41394	UniRef100_P41394	Leptospira interrogans serovar Lai str. 56601	Leptospira	Leptospiraceae	Spirochaetales	Spirochaetia	Spirochaetes	Unknown KINGDOM	Bacteria	Leptospira interrogans serovar Lai	HG4420049;	0	4.609e-05	8.419e-05	0.00015599	0	0	0	0	0	0	0	0	0	5.753e-05	0	0	0	0	0.00011162	0	0	0	0	0
Meta-Protein 919	BLAST_ALF_MYCPN Fructose-bisphosphate aldolase OS=Mycoplasma pneumoniae (strain ATCC 29342 / M129) GN=fba PE=3 SV=1_P75089	Complete proteome;Glycolysis;Lyase;Metal-binding;Reference proteome;Zinc;	4.1.2.13;	K01624;	UniRef50_P75089	UniRef90_P75089	UniRef100_P75089	Mycoplasma pneumoniae	Mycoplasma	Mycoplasmataceae	Mycoplasmatales	Mollicutes	Tenericutes	Unknown KINGDOM	Bacteria	Mycoplasma pneumoniae M129	HG3934375;HG3858953;	0	6.913e-05	0	3.12e-05	0	0	0	0	0	0	0	0	0	5.753e-05	0	0.00016646	0	0	0	0	0	0	0	0
Meta-Protein 10599	BLAST_UVRA_BACSU UvrABC system protein A OS=Bacillus subtilis (strain 168) GN=uvrA PE=3 SV=1_O34863	3D-structure;ATP-binding;Complete proteome;Cytoplasm;DNA damage;DNA excision;DNA repair;DNA-binding;Excision nuclease;Metal-binding;Nucleotide-binding;Reference proteome;Repeat;SOS response;Transport;Zinc;Zinc-finger;	;	;K03701;	EMPTY	EMPTY	EMPTY	Unknown SPECIES	Unknown GENUS	Unknown FAMILY	Unknown ORDER	Unknown CLASS	Unknown PHYLUM	Unknown KINGDOM	Unknown SUPERKINGDOM	Unknown SUBSPECIES	HG5511179;	0	2.304e-05	0	0	2.969e-05	7.137e-05	0	0	2.978e-05	0	0	0	0	0	3.086e-05	0	9.631e-05	0	0	0	0	0	0	0
Meta-Protein 10602	BLAST_IXTPA_PARD8 dITP/XTP pyrophosphatase OS=Parabacteroides distasonis (strain ATCC 8503 / DSM 20701 / CIP 104284 / JCM 5825 / NCTC 11152) GN=BDI_3010 PE=3 SV=1_A6LGA4	Complete proteome;Hydrolase;Magnesium;Metal-binding;Nucleotide metabolism;Nucleotide-binding;Reference proteome;	3.6.1.66;	K02428;	UniRef50_Q8A327	UniRef90_A6LGA4	UniRef100_A6LGA4	Parabacteroides distasonis	Parabacteroides	Porphyromonadaceae	Bacteroidales	Bacteroidia	Bacteroidetes	Unknown KINGDOM	Bacteria	Parabacteroides distasonis ATCC 8503	HG2661236;	0	2.304e-05	0	0	2.969e-05	7.137e-05	0	0	2.978e-05	0	0	0	0	0	3.086e-05	0	9.631e-05	0	0	0	0	0	0	0
Meta-Protein 66970	BLAST_DXS_DEIRA 1-deoxy-D-xylulose-5-phosphate synthase OS=Deinococcus radiodurans (strain ATCC 13939 / DSM 20539 / JCM 16871 / LMG 4051 / NBRC 15346 / NCIMB 9279 / R1 / VKM B-1422) GN=dxs PE=1 SV=1_Q9RUB5	Complete proteome;Isoprene biosynthesis;Magnesium;Metal-binding;Thiamine biosynthesis;Thiamine pyrophosphate;Transferase;	2.2.1.7;	K01662;	UniRef50_Q92BZ0	UniRef90_Q92BZ0	UniRef100_A0AIG6	Listeria welshimeri	Listeria	Listeriaceae	Bacillales	Bacilli	Firmicutes	Unknown KINGDOM	Bacteria	Listeria welshimeri serovar 6b str. SLCC5334	HG1208459;	0	4.609e-05	2.806e-05	0	0	0	0	0	0	7.338e-05	0	0	9.602e-05	0	0	3.329e-05	9.631e-05	0	2.79e-05	0	9.084e-05	2.789e-05	0	5.974e-05
Meta-Protein 11848	BLAST_GDPD1_RAT Lysophospholipase D GDPD1 OS=Rattus norvegicus GN=Gdpd1 PE=2 SV=1_Q0VGK4	Calcium;Complete proteome;Glycerol metabolism;Hydrolase;Metal-binding;Reference proteome;	3.1.4.46;	K01126;	UniRef50_O07592	UniRef90_O07592	UniRef100_O07592	Bacillus subtilis subsp. subtilis str. 168	Bacillus	Bacillaceae	Bacillales	Bacilli	Firmicutes	Unknown KINGDOM	Bacteria	Bacillus subtilis subsp. subtilis	HG5255223;	2.99e-05	4.609e-05	0	0	0	0.00010705	2.828e-05	0	0	0	2.791e-05	0	0	0	3.086e-05	0	0	6.507e-05	0	0	9.084e-05	0	6.314e-05	0
Meta-Protein 48597	BLAST_YTRA_BACSU HTH-type transcriptional repressor YtrA OS=Bacillus subtilis (strain 168) GN=ytrA PE=2 SV=1_O34712	Complete proteome;DNA-binding;Reference proteome;Repressor;Transcription;Transcription regulation;	;	K07979;	UniRef50_O34712	UniRef90_O34712	UniRef100_O34712	Bacillus subtilis subsp. subtilis str. 168	Bacillus	Bacillaceae	Bacillales	Bacilli	Firmicutes	Unknown KINGDOM	Bacteria	Bacillus subtilis subsp. subtilis	HG1355358;	0	0	0	0.00021839	0	0	0	0	0	0	0	0	0	0	0	0.00026633	0	0	0	0	0	0	0	0
Meta-Protein 25081	Metagenome Unknown							Unknown SPECIES	Unknown GENUS	Unknown FAMILY	Unknown ORDER	Unknown CLASS	Unknown PHYLUM	Unknown KINGDOM	Unknown SUPERKINGDOM	Unknown SUBSPECIES	HG2937310;	0	0	0	0	2.969e-05	0	0	0	2.978e-05	0	0	2.823e-05	0	0	6.172e-05	3.329e-05	0	0	0	0	0	2.789e-05	9.471e-05	2.987e-05
Meta-Protein 17130	BLAST_IDO_BACTU L-isoleucine-4-hydroxylase OS=Bacillus thuringiensis GN=ido PE=1 SV=1_E2GIN1	Dioxygenase;Iron;Metal-binding;Oxidoreductase;Vitamin C;	1.14.11.45;	K20418;	UniRef50_E2GIN1	UniRef90_E2GIN1	UniRef100_E2GIN1	Bacillus thuringiensis	Bacillus	Bacillaceae	Bacillales	Bacilli	Firmicutes	Unknown KINGDOM	Bacteria	Unknown SUBSPECIES	HG3690555;	0	2.304e-05	2.806e-05	3.12e-05	2.969e-05	0	0	0	2.978e-05	3.669e-05	2.791e-05	2.823e-05	0	0	0	3.329e-05	0	3.254e-05	0	8.641e-05	9.084e-05	2.789e-05	3.157e-05	2.987e-05
Meta-Protein 38119	Metagenome Unknown							Unknown SPECIES	Unknown GENUS	Unknown FAMILY	Unknown ORDER	Unknown CLASS	Unknown PHYLUM	Unknown KINGDOM	Unknown SUPERKINGDOM	Unknown SUBSPECIES	HG1129638;	5.979e-05	2.304e-05	0	0	0	3.568e-05	0	0	0	0	2.791e-05	0	0.00012802	0	3.086e-05	0	0	0	0	0.00017282	0	2.789e-05	0	5.974e-05
Meta-Protein 25979	BLAST_MLTF_ALCBS Membrane-bound lytic murein transglycosylase F OS=Alcanivorax borkumensis (strain ATCC 700651 / DSM 11573 / NCIMB 13689 / SK2) GN=mltF PE=3 SV=1_Q0VRG6	Amino-acid transport;Complete proteome;Direct protein sequencing;Periplasm;Reference proteome;Signal;Transport;	;	K02424;	UniRef50_P0AEN0	UniRef90_P0AEN0	UniRef100_P0AEN0	Escherichia coli	Escherichia	Enterobacteriaceae	Enterobacteriales	Gammaproteobacteria	Proteobacteria	Unknown KINGDOM	Bacteria	Unknown SUBSPECIES	HG3718566;	0	0.00018436	0	0	0	0	0	0	0.00011913	0	0	0	0	0.00017259	3.086e-05	0	0	0	0.00013952	0	0	0	0	0
Meta-Protein 18695	BLAST_WECH_ECOLI O-acetyltransferase WecH OS=Escherichia coli (strain K12) GN=wecH PE=1 SV=1_P37669	Acyltransferase;Cell inner membrane;Cell membrane;Complete proteome;Membrane;Reference proteome;Transferase;Transmembrane;Transmembrane helix;	2.3.1.-;	;	UniRef50_P37669	UniRef90_P37669	UniRef100_P37669	Escherichia coli	Escherichia	Enterobacteriaceae	Enterobacteriales	Gammaproteobacteria	Proteobacteria	Unknown KINGDOM	Bacteria	Escherichia coli K-12	HG2120909;	2.99e-05	0	0	0	0	0.00010705	0	0	5.957e-05	0	0	0	3.201e-05	0	3.086e-05	0	4.816e-05	0	0	0	0.00018169	0	0	2.987e-05
Meta-Protein 20649	Metagenome Unknown							Unknown SPECIES	Unknown GENUS	Unknown FAMILY	Unknown ORDER	Unknown CLASS	Unknown PHYLUM	Unknown KINGDOM	Unknown SUPERKINGDOM	Unknown SUBSPECIES	HG3168962;	0	0	0	3.12e-05	2.969e-05	3.568e-05	0	2.917e-05	5.957e-05	0	2.791e-05	2.823e-05	3.201e-05	2.877e-05	0	3.329e-05	0	0	0	0	0	2.789e-05	0	2.987e-05
Meta-Protein 34656	BLAST_ACDS_CLOAB Acyl-CoA dehydrogenase, short-chain specific OS=Clostridium acetobutylicum (strain ATCC 824 / DSM 792 / JCM 1419 / LMG 5710 / VKM B-1787) GN=bcd PE=1 SV=1_P52042	Complete proteome;FAD;Flavoprotein;Oxidoreductase;Reference proteome;	1.3.8.1;	K00248;	UniRef50_Q06319	UniRef90_P52042	UniRef100_P52042	Clostridium acetobutylicum	Clostridium	Clostridiaceae	Clostridiales	Clostridia	Firmicutes	Unknown KINGDOM	Bacteria	Clostridium acetobutylicum ATCC 824	HG5189896;	2.99e-05	0	0	0	0	7.137e-05	2.828e-05	0	5.957e-05	0	0	0	3.201e-05	2.877e-05	6.172e-05	0	4.816e-05	0	0	0	0.00018169	0	0	0
Meta-Protein 1448	BLAST_APEA_CLOAB Probable M18 family aminopeptidase 1 OS=Clostridium acetobutylicum (strain ATCC 824 / DSM 792 / JCM 1419 / LMG 5710 / VKM B-1787) GN=apeA PE=1 SV=1_Q97K30	3D-structure;Aminopeptidase;Complete proteome;Hydrolase;Metal-binding;Metalloprotease;Protease;Reference proteome;Zinc;	3.4.11.-;	;	UniRef50_Q97K30	UniRef90_Q97K30	UniRef100_Q97K30	Clostridium acetobutylicum	Clostridium	Clostridiaceae	Clostridiales	Clostridia	Firmicutes	Unknown KINGDOM	Bacteria	Clostridium acetobutylicum ATCC 824	HG4958035;HG3032451;HG4975194;	0	0	0	0	0	0	0	0	0	0	0	0	0	0.00034518	0	0	0	0	0	0	0	0	0	0
Meta-Protein 26958	BLAST_YDHV_ECOLI Uncharacterized oxidoreductase YdhV OS=Escherichia coli (strain K12) GN=ydhV PE=2 SV=1_P76192	4Fe-4S;Complete proteome;Iron;Iron-sulfur;Metal-binding;Oxidoreductase;Reference proteome;	1.-.-.-;	;	UniRef50_P76192	UniRef90_P76192	UniRef100_P76192	Escherichia coli	Escherichia	Enterobacteriaceae	Enterobacteriales	Gammaproteobacteria	Proteobacteria	Unknown KINGDOM	Bacteria	Escherichia coli K-12	HG5390591;	0	0	0	0	0	0	0	0	0	0	0	0	0	0	0	0	0	0	0	0	0	0	0	0
Meta-Protein 18013	EFTU_TERFE Elongation factor Tu OS=Terrimonas ferruginea GN=tuf PE=3 SV=1	Cytoplasm;Elongation factor;GTP-binding;Nucleotide-binding;Protein biosynthesis;	;	;	UniRef50_P33166	UniRef90_P42476	UniRef100_P42476	Terrimonas ferruginea	Terrimonas	Unknown FAMILY	Sphingobacteriales	Sphingobacteriia	Bacteroidetes	Unknown KINGDOM	Bacteria	Unknown SUBSPECIES	P42476;	0	0	0	6.24e-05	0	0	0	0	0	0	2.791e-05	0	0	0	3.086e-05	0	0	0	0	0	0	0	0	0
Meta-Protein 16602	BLAST_FER2_THEAC Probable ferredoxin TA0517 OS=Thermoplasma acidophilum (strain ATCC 25905 / DSM 1728 / JCM 9062 / NBRC 15155 / AMRC-C165) GN=Ta0517 PE=3 SV=1_P82853	4Fe-4S;Complete proteome;Electron transport;Iron;Iron-sulfur;Metal-binding;Reference proteome;Repeat;Transport;	;	;	UniRef50_Q58593	UniRef90_Q58593	UniRef100_Q58593	Methanocaldococcus jannaschii	Methanocaldococcus	Methanocaldococcaceae	Methanococcales	Methanococci	Euryarchaeota	Unknown KINGDOM	Archaea	Methanocaldococcus jannaschii DSM 2661	HG2416318;	0	0	0	0	0	0	2.828e-05	0	0	0	0	5.646e-05	0	0	0	0	0	0	2.79e-05	0	0	0	9.471e-05	0
Meta-Protein 11	BLAST_CLPB2_CHLTE Probable chaperone protein ClpB 2 OS=Chlorobium tepidum (strain ATCC 49652 / DSM 12025 / NBRC 103806 / TLS) GN=clpB2 PE=3 SV=1_Q8KA87	ATP-binding;Chaperone;Coiled coil;Complete proteome;Cytoplasm;Direct protein sequencing;Disulfide bond;FAD;Flavoprotein;NADP;Nucleotide-binding;Oxidoreductase;Redox-active center;Reference proteome;Repeat;Stress response;	;1.8.1.9;	;K03696;	EMPTY	EMPTY	EMPTY	Unknown SPECIES	Unknown GENUS	Unknown FAMILY	Unknown ORDER	Unknown CLASS	Firmicutes	Unknown KINGDOM	Bacteria	Unknown SUBSPECIES	HG3921073;HG5176244;	0	2.304e-05	2.806e-05	3.12e-05	0	0	2.828e-05	0	0	3.669e-05	2.791e-05	2.823e-05	3.201e-05	2.877e-05	3.086e-05	0	0	0	2.79e-05	0	0	2.789e-05	3.157e-05	0
Meta-Protein 7807	BLAST_M1250_ARATH Uncharacterized mitochondrial protein AtMg01250 OS=Arabidopsis thaliana GN=AtMg01250 PE=4 SV=1_P92555	Transposable element;	;	;	UniRef50_P14381	UniRef90_P14381	UniRef100_P14381	Xenopus laevis	Xenopus	Pipidae	Anura	Amphibia	Chordata	Metazoa	Eukaryota	Unknown SUBSPECIES	HG5436587;	0	2.304e-05	2.806e-05	3.12e-05	0	0	2.828e-05	0	0	3.669e-05	2.791e-05	2.823e-05	3.201e-05	2.877e-05	3.086e-05	0	0	0	2.79e-05	0	0	2.789e-05	3.157e-05	0
Meta-Protein 11701	BLAST_DPO3_LACRD DNA polymerase III PolC-type OS=Lactobacillus reuteri (strain DSM 20016) GN=polC PE=3 SV=1_A5VJD5	3D-structure;Antibiotic resistance;Complete proteome;Cytoplasm;DNA replication;DNA-directed DNA polymerase;Direct protein sequencing;Exonuclease;Hydrolase;Nuclease;Nucleotidyltransferase;Reference proteome;Transferase;	2.7.7.7;	;K03763;	EMPTY	EMPTY	EMPTY	Unknown SPECIES	Unknown GENUS	Unknown FAMILY	Unknown ORDER	Unknown CLASS	Unknown PHYLUM	Unknown KINGDOM	Bacteria	Unknown SUBSPECIES	HG5584158;	2.99e-05	0	0	3.12e-05	2.969e-05	0	0	0	2.978e-05	3.669e-05	0	2.823e-05	0	2.877e-05	3.086e-05	0	9.631e-05	6.507e-05	0	8.641e-05	0	2.789e-05	6.314e-05	2.987e-05
Meta-Protein 16696	BLAST_EX7L_BARHE Exodeoxyribonuclease 7 large subunit OS=Bartonella henselae (strain ATCC 49882 / DSM 28221 / Houston 1) GN=xseA PE=3 SV=1_Q6G2I3	Complete proteome;Cytoplasm;Exonuclease;Hydrolase;Nuclease;Reference proteome;	3.1.11.6;	K03601;	UniRef50_Q7MNE3	UniRef90_A7MGV1	UniRef100_A7MGV1	Cronobacter sakazakii	Cronobacter	Enterobacteriaceae	Enterobacteriales	Gammaproteobacteria	Proteobacteria	Unknown KINGDOM	Bacteria	Cronobacter sakazakii ATCC BAA-894	HG2843962;	0	0	0	3.12e-05	0	0	0	2.917e-05	0	0	2.791e-05	2.823e-05	3.201e-05	0	3.086e-05	0	9.631e-05	6.507e-05	0	0	0	2.789e-05	0	0
Meta-Protein 36443	BLAST_NQOR_CITK8 NAD(P)H dehydrogenase (quinone) OS=Citrobacter koseri (strain ATCC BAA-895 / CDC 4225-83 / SGSC4696) GN=CKO_02047 PE=3 SV=1_A8AI59	Complete proteome;FMN;Flavoprotein;NAD;NADP;Nucleotide-binding;Oxidoreductase;Reference proteome;	1.6.5.2;	K03809;	UniRef50_C1I202	UniRef90_Q8X4B4	UniRef100_A8AI59	Citrobacter koseri	Citrobacter	Enterobacteriaceae	Enterobacteriales	Gammaproteobacteria	Proteobacteria	Unknown KINGDOM	Bacteria	Citrobacter koseri ATCC BAA-895	HG2693260;	0.00014949	0	0.00016838	0	0	0	0	0	0	0	0	5.646e-05	0	0	3.086e-05	0	0	0	0	0	0	0	0	0
Meta-Protein 33553	BLAST_Y235_MYCCT Putative kinase MCAP_0235 OS=Mycoplasma capricolum subsp. capricolum (strain California kid / ATCC 27343 / NCTC 10154) GN=MCAP_0235 PE=4 SV=2_P45620	Complete proteome;Kinase;Transferase;	2.7.-.-;	K05879;	UniRef50_P45620	UniRef90_P45620	UniRef100_P45620	Mycoplasma capricolum subsp. capricolum ATCC 27343	Mycoplasma	Mycoplasmataceae	Mycoplasmatales	Mollicutes	Tenericutes	Unknown KINGDOM	Bacteria	Mycoplasma capricolum subsp. capricolum	HG2837467;	8.969e-05	0	0	0	0	0	0	0	2.978e-05	0	2.791e-05	0	9.602e-05	2.877e-05	6.172e-05	0	4.816e-05	0	2.79e-05	0	9.084e-05	0	3.157e-05	5.974e-05
Meta-Protein 16980	Metagenome Unknown							Unknown SPECIES	Unknown GENUS	Unknown FAMILY	Unknown ORDER	Unknown CLASS	Unknown PHYLUM	Unknown KINGDOM	Unknown SUPERKINGDOM	Unknown SUBSPECIES	HG3546045;	5.979e-05	4.609e-05	5.613e-05	0	2.969e-05	0	2.828e-05	0	0	0	0	2.823e-05	6.401e-05	0	3.086e-05	0	4.816e-05	0	0	8.641e-05	0	0	0	8.961e-05
Meta-Protein 15900	BLAST_HIT4_ARATH Protein HEAT INTOLERANT 4 OS=Arabidopsis thaliana GN=HIT4 PE=1 SV=1_A2RVJ8	Coiled coil;Complete proteome;Nucleus;Reference proteome;Stress response;	;	;	UniRef50_A2RVJ8	UniRef90_A2RVJ8	UniRef100_A2RVJ8	Arabidopsis thaliana	Arabidopsis	Brassicaceae	Brassicales	Unknown CLASS	Streptophyta	Viridiplantae	Eukaryota	Unknown SUBSPECIES	HG2573112;	2.99e-05	0	2.806e-05	3.12e-05	0	0	0	0	0	0	5.582e-05	5.646e-05	6.401e-05	0	3.086e-05	3.329e-05	0.00014447	0	0	0	0	0	3.157e-05	2.987e-05
Meta-Protein 17722	BLAST_Y3353_ARATH Uncharacterized protein At3g43530 OS=Arabidopsis thaliana GN=At3g43530 PE=1 SV=1_Q9M237	Complete proteome;Phosphoprotein;Reference proteome;	;	;	UniRef50_Q9M237	UniRef90_Q9M237	UniRef100_Q9M237	Arabidopsis thaliana	Arabidopsis	Brassicaceae	Brassicales	Unknown CLASS	Streptophyta	Viridiplantae	Eukaryota	Unknown SUBSPECIES	HG5577896;	2.99e-05	0	0	6.24e-05	0	3.568e-05	2.828e-05	5.835e-05	2.978e-05	0	0	0	3.201e-05	2.877e-05	0	0	0	0	2.79e-05	0	0	2.789e-05	0	2.987e-05
Meta-Protein 8266	BLAST_XIS_BACSU ICEBs1 excisionase OS=Bacillus subtilis (strain 168) GN=xis PE=2 SV=1_O31490	Complete proteome;DNA integration;DNA recombination;DNA-binding;Reference proteome;	;	;	UniRef50_O31490	UniRef90_O31490	UniRef100_O31490	Bacillus subtilis subsp. subtilis str. 168	Bacillus	Bacillaceae	Bacillales	Bacilli	Firmicutes	Unknown KINGDOM	Bacteria	Bacillus subtilis subsp. subtilis	HG0503769;	2.99e-05	0	2.806e-05	0	0	3.568e-05	2.828e-05	0	0	0	0	0	3.201e-05	2.877e-05	3.086e-05	0	4.816e-05	3.254e-05	0	8.641e-05	0	0	6.314e-05	0
Meta-Protein 34023	Metagenome Unknown							Unknown SPECIES	Unknown GENUS	Unknown FAMILY	Unknown ORDER	Unknown CLASS	Unknown PHYLUM	Unknown KINGDOM	Unknown SUPERKINGDOM	Unknown SUBSPECIES	HG5216998;	2.99e-05	0	2.806e-05	0	0	0	2.828e-05	0	5.957e-05	0	2.791e-05	2.823e-05	3.201e-05	0	3.086e-05	3.329e-05	0	0	0	8.641e-05	9.084e-05	0	3.157e-05	0
Meta-Protein 48869	BLAST_SP27A_DROME Serine protease inhibitor 27A OS=Drosophila melanogaster GN=Spn27A PE=1 SV=1_Q9V3N1	Complete proteome;Direct protein sequencing;Glycoprotein;Protease inhibitor;Reference proteome;Secreted;Serine protease inhibitor;Signal;	;	K03982;	UniRef50_P20961	UniRef90_P13909	UniRef100_P13909	Bos taurus	Bos	Bovidae	Unknown ORDER	Mammalia	Chordata	Metazoa	Eukaryota	Unknown SUBSPECIES	HG4781697;	0	0	0	0	2.969e-05	0	0	0	8.935e-05	0	0.00041864	0	0	0	0	0	0	0	0	0	0	0	0.00018942	0
Meta-Protein 13354	Metagenome Unknown							Unknown SPECIES	Unknown GENUS	Unknown FAMILY	Unknown ORDER	Unknown CLASS	Unknown PHYLUM	Unknown KINGDOM	Unknown SUPERKINGDOM	Unknown SUBSPECIES	HG3454798;	0	4.609e-05	0	6.24e-05	0	7.137e-05	2.828e-05	0	0	3.669e-05	2.791e-05	0	0	0	3.086e-05	0	0	3.254e-05	5.581e-05	0	0	5.579e-05	3.157e-05	0
Meta-Protein 63928	BLAST_APPA_BACSU Oligopeptide-binding protein AppA OS=Bacillus subtilis (strain 168) GN=appA PE=1 SV=2_P42061	3D-structure;Cell membrane;Competence;Complete proteome;Lipoprotein;Membrane;Palmitate;Peptide transport;Protein transport;Reference proteome;Signal;Sporulation;Transport;	;	;	UniRef50_P42061	UniRef90_P42061	UniRef100_P42061	Bacillus subtilis subsp. subtilis str. 168	Bacillus	Bacillaceae	Bacillales	Bacilli	Firmicutes	Unknown KINGDOM	Bacteria	Bacillus subtilis subsp. subtilis	HG5178872;	0	0	0	0	2.969e-05	0	0	0	0.0001787	0	0	0	0	5.753e-05	0	0	0	0	0	0	9.084e-05	0	0	0
Meta-Protein 48247	BLAST_RHTA_RHIME Rhizobactin receptor OS=Rhizobium meliloti (strain 1021) GN=rhtA PE=3 SV=1_Q9Z3Q5	Carbohydrate metabolism;Cell outer membrane;Complete proteome;Membrane;Receptor;Reference proteome;Signal;TonB box;Transmembrane;Transmembrane beta strand;Transport;	;	K21573;	UniRef50_Q8A1G1	UniRef90_Q8A1G1	UniRef100_Q8A1G1	Bacteroides thetaiotaomicron	Bacteroides	Bacteroidaceae	Bacteroidales	Bacteroidia	Bacteroidetes	Unknown KINGDOM	Bacteria	Bacteroides thetaiotaomicron VPI-5482	HG5534548;	0	2.304e-05	0	6.24e-05	0	0	5.656e-05	0	0	0	0	0	0	5.753e-05	0	6.658e-05	0	0	2.79e-05	0	0	5.579e-05	6.314e-05	0
Meta-Protein 50291	BLAST_DAPA_BACV8 4-hydroxy-tetrahydrodipicolinate synthase OS=Bacteroides vulgatus (strain ATCC 8482 / DSM 1447 / JCM 5826 / NBRC 14291 / NCTC 11154) GN=dapA PE=3 SV=1_A6L5G7	Amino-acid biosynthesis;Complete proteome;Cytoplasm;Diaminopimelate biosynthesis;Lyase;Lysine biosynthesis;Reference proteome;Schiff base;	4.3.3.7;	K01714;	UniRef50_A6LA57	UniRef90_A6L5G7	UniRef100_A6L5G7	Bacteroides vulgatus	Bacteroides	Bacteroidaceae	Bacteroidales	Bacteroidia	Bacteroidetes	Unknown KINGDOM	Bacteria	Bacteroides vulgatus ATCC 8482	HG3874315;	0	0	0	0	0	0	0	0	0	0	5.582e-05	0	0	0	0	0	0	0	0	0	0	0	6.314e-05	0
Meta-Protein 25604	BLAST_YCHF_HAEIN Ribosome-binding ATPase YchF OS=Haemophilus influenzae (strain ATCC 51907 / DSM 11121 / KW20 / Rd) GN=ychF PE=1 SV=2_P44681	3D-structure;ATP-binding;Complete proteome;Magnesium;Metal-binding;Nucleotide-binding;Reference proteome;	;	K06942;	UniRef50_P44681	UniRef90_P44681	UniRef100_P44681	Haemophilus influenzae	Haemophilus	Pasteurellaceae	Pasteurellales	Gammaproteobacteria	Proteobacteria	Unknown KINGDOM	Bacteria	Haemophilus influenzae Rd KW20	HG4606627;	0	0	0.00011225	0	0	0	0	0	0	0	5.582e-05	5.646e-05	6.401e-05	2.877e-05	0	0	0	0	5.581e-05	0	0	0	3.157e-05	2.987e-05
Meta-Protein 54281	Metagenome Unknown							Unknown SPECIES	Unknown GENUS	Unknown FAMILY	Unknown ORDER	Unknown CLASS	Unknown PHYLUM	Unknown KINGDOM	Unknown SUPERKINGDOM	Unknown SUBSPECIES	HG3140292;	2.99e-05	0.00018436	2.806e-05	0	0	0	0.00016968	0	0.00011913	0	2.791e-05	0	0	0	0	0	0	0	2.79e-05	0	0	0	0	0
Meta-Protein 12837	Metagenome Unknown							Unknown SPECIES	Unknown GENUS	Unknown FAMILY	Unknown ORDER	Unknown CLASS	Unknown PHYLUM	Unknown KINGDOM	Unknown SUPERKINGDOM	Unknown SUBSPECIES	HG2177815;	2.99e-05	0	0	6.24e-05	5.937e-05	3.568e-05	2.828e-05	0	2.978e-05	0	0	2.823e-05	0	2.877e-05	0	0	4.816e-05	6.507e-05	0	0	0	2.789e-05	0	2.987e-05
Meta-Protein 28065	Metagenome Unknown							Unknown SPECIES	Unknown GENUS	Unknown FAMILY	Unknown ORDER	Unknown CLASS	Unknown PHYLUM	Unknown KINGDOM	Unknown SUPERKINGDOM	Unknown SUBSPECIES	HG2705624;	0	6.913e-05	0	0	5.937e-05	0	0	0.00011669	0	3.669e-05	0	2.823e-05	0	0	3.086e-05	3.329e-05	0	6.507e-05	0	0	0	2.789e-05	6.314e-05	0
Meta-Protein 14851	BLAST_TAPFS_BPMU Probable tail assembly protein FS-gp41 OS=Escherichia phage Mu GN=Mup41 PE=2 SV=1_P0DJY4	Complete proteome;Host cytoplasm;Late protein;Reference proteome;Ribosomal frameshifting;Viral release from host cell;Viral tail assembly;	;	;	UniRef50_P0DJY4	UniRef90_P0DJY4	UniRef100_P0DJY4	Enterobacteria phage Mu	Mulikevirus	Myoviridae	Caudovirales	Unknown CLASS	Unknown PHYLUM	Unknown KINGDOM	Viruses	Unknown SUBSPECIES	HG1437686;	5.979e-05	2.304e-05	2.806e-05	3.12e-05	0	3.568e-05	0	2.917e-05	0	0	0	2.823e-05	3.201e-05	2.877e-05	3.086e-05	0	0	0	0	0	0	2.789e-05	3.157e-05	2.987e-05
Meta-Protein 14967	BLAST_RL21_MACCJ 50S ribosomal protein L21 OS=Macrococcus caseolyticus (strain JCSC5402) GN=rplU PE=3 SV=1_B9E724	Complete proteome;RNA-binding;Reference proteome;Ribonucleoprotein;Ribosomal protein;rRNA-binding;	;	K02888;	UniRef50_Q892N4	UniRef90_A0Q1T8	UniRef100_A0Q1T8	Clostridium novyi	Clostridium	Clostridiaceae	Clostridiales	Clostridia	Firmicutes	Unknown KINGDOM	Bacteria	Clostridium novyi NT	HG1870313;	0	0	0	0	0	0	0	0	0.00014892	0.00011008	0	0	0	0	0	0	0	3.254e-05	0	0	0.00027253	0.00011157	0	0
Meta-Protein 478	BLAST_NIFJ_ENTAG Pyruvate-flavodoxin oxidoreductase OS=Enterobacter agglomerans GN=nifJ PE=3 SV=3_P19543	3D-structure;4Fe-4S;Calcium;Complete proteome;Cytoplasm;Direct protein sequencing;Disulfide bond;Electron transport;FAD;FMN;Flavoprotein;Iron;Iron-sulfur;Magnesium;Metal-binding;Mitochondrion;NADP;Nitrogen fixation;Oxidoreductase;Plasmid;Pyruvate;Reference proteome;Repeat;Thiamine pyrophosphate;Transit peptide;Transport;	1.16.1.5;1.2.1.51;1.2.7.-;1.2.7.1;	;K03737;K21682;	EMPTY	EMPTY	EMPTY	Unknown SPECIES	Unknown GENUS	Unknown FAMILY	Unknown ORDER	Unknown CLASS	Unknown PHYLUM	Unknown KINGDOM	Unknown SUPERKINGDOM	Unknown SUBSPECIES	HG5566108;HG5569017;	0	0	2.806e-05	9.359e-05	0	0	0	0	0	0	0	0	0	0.00011506	0	0.00016646	0	0	0	0	0	0	0	0
Meta-Protein 47067	BLAST_CH60_LACF3 60 kDa chaperonin OS=Lactobacillus fermentum (strain NBRC 3956 / LMG 18251) GN=groL PE=3 SV=1_B2GAI0	3D-structure;ATP-binding;Chaperone;Complete proteome;Cytoplasm;Direct protein sequencing;Isopeptide bond;Nucleotide-binding;Plasmid;Reference proteome;Secreted;Stress response;Ubl conjugation;	;	;K04077;	EMPTY	EMPTY	EMPTY	Unknown SPECIES	Unknown GENUS	Unknown FAMILY	Unknown ORDER	Unknown CLASS	Unknown PHYLUM	Unknown KINGDOM	Unknown SUPERKINGDOM	Unknown SUBSPECIES	HG5154491;	0	0	0	0	0	0	0	0	0	0	0	5.646e-05	0	0	0	0	0	0	0	0	0	0	0	2.987e-05
Meta-Protein 12858	BLAST_YWJA_BACSU Uncharacterized ABC transporter ATP-binding protein YwjA OS=Bacillus subtilis (strain 168) GN=ywjA PE=3 SV=1_P45861	ATP-binding;Cell membrane;Complete proteome;Membrane;Nucleotide-binding;Reference proteome;Transmembrane;Transmembrane helix;Transport;	;	K06147;	UniRef50_P45861	UniRef90_P45861	UniRef100_P45861	Bacillus subtilis subsp. subtilis str. 168	Bacillus	Bacillaceae	Bacillales	Bacilli	Firmicutes	Unknown KINGDOM	Bacteria	Bacillus subtilis subsp. subtilis	HG4028166;	8.969e-05	2.304e-05	0	3.12e-05	0	0	5.656e-05	0	0	7.338e-05	0	0	0	2.877e-05	3.086e-05	0	0.00014447	0	0	0	9.084e-05	0	0	0
Meta-Protein 27200	BLAST_ENO2_MAIZE Enolase 2 OS=Zea mays GN=ENO2 PE=2 SV=1_P42895	3D-structure;Acetylation;Allergen;Alternative initiation;Alternative splicing;Cell membrane;Chloroplast;Complete proteome;Cytoplasm;DNA-binding;Direct protein sequencing;Disease mutation;Eye lens protein;Glycogen storage disease;Glycolysis;Isopeptide bond;Lyase;Magnesium;Membrane;Metal-binding;Mitochondrion;Mitochondrion outer membrane;Nucleus;Phosphoprotein;Plasminogen activation;Plastid;Polymorphism;Reference proteome;Repressor;Transcription;Transcription regulation;Transit peptide;Ubl conjugation;	4.2.1.11;	;K01689;	EMPTY	EMPTY	EMPTY	Unknown SPECIES	Unknown GENUS	Unknown FAMILY	Unknown ORDER	Unknown CLASS	Unknown PHYLUM	Unknown KINGDOM	Eukaryota	Unknown SUBSPECIES	HG4856875;	0	0	0	3.12e-05	0	0	0	0	0	0	0	0	0	5.753e-05	0	0.00013316	0	0	0	0	0	0	0	0
Meta-Protein 32060	BLAST_SMC_KORVE Chromosome partition protein Smc OS=Koribacter versatilis (strain Ellin345) GN=smc PE=3 SV=1_Q1INB1	3D-structure;ATP-binding;Coiled coil;Complete proteome;Cytoplasm;DNA-binding;Nucleotide-binding;Reference proteome;	;	K03529;	EMPTY	EMPTY	EMPTY	Unknown SPECIES	Unknown GENUS	Unknown FAMILY	Unknown ORDER	Unknown CLASS	Firmicutes	Unknown KINGDOM	Bacteria	Unknown SUBSPECIES	HG5564809;	2.99e-05	0	2.806e-05	0	2.969e-05	3.568e-05	0	2.917e-05	0	0	2.791e-05	2.823e-05	3.201e-05	2.877e-05	3.086e-05	0	0	3.254e-05	5.581e-05	8.641e-05	0	2.789e-05	0	5.974e-05
Meta-Protein 779	BLAST_SUSC_BACTN TonB-dependent receptor SusC OS=Bacteroides thetaiotaomicron (strain ATCC 29148 / DSM 2079 / NCTC 10582 / E50 / VPI-5482) GN=susC PE=1 SV=1_Q8A1G1	Carbohydrate metabolism;Cell outer membrane;Complete proteome;Membrane;Receptor;Reference proteome;Signal;TonB box;Transmembrane;Transmembrane beta strand;Transport;	;	K21573;	UniRef50_Q8A1G1	UniRef90_Q8A1G1	UniRef100_Q8A1G1	Bacteroides thetaiotaomicron	Bacteroides	Bacteroidaceae	Bacteroidales	Bacteroidia	Bacteroidetes	Unknown KINGDOM	Bacteria	Bacteroides thetaiotaomicron VPI-5482	HG5540940;HG5545771;HG5556219;	0	0	0	0	0	0	0	0	8.935e-05	0	5.582e-05	0	0	0	0	0	0	0	0	0	0	0	9.471e-05	0
Meta-Protein 11668	BLAST_HUTH_ALKOO Histidine ammonia-lyase OS=Alkaliphilus oremlandii (strain OhILAs) GN=hutH PE=3 SV=1_A8MF64	Complete proteome;Cytoplasm;Histidine metabolism;Lyase;Reference proteome;	4.3.1.3;	K01745;	EMPTY	EMPTY	EMPTY	Unknown SPECIES	Unknown GENUS	Unknown FAMILY	Unknown ORDER	Unknown CLASS	Unknown PHYLUM	Unknown KINGDOM	Bacteria	Unknown SUBSPECIES	HG5073828;	2.99e-05	2.304e-05	0	3.12e-05	2.969e-05	7.137e-05	0	0	5.957e-05	3.669e-05	2.791e-05	0	0	0	0	0	4.816e-05	3.254e-05	0	0	0	2.789e-05	3.157e-05	2.987e-05
Meta-Protein 37413	BLAST_PHR_SALTY Deoxyribodipyrimidine photo-lyase OS=Salmonella typhimurium (strain LT2 / SGSC1412 / ATCC 700720) GN=phrB PE=1 SV=2_P25078	3D-structure;Chromophore;Complete proteome;DNA damage;DNA repair;DNA-binding;FAD;Flavoprotein;Lyase;Nucleotide-binding;Reference proteome;	4.1.99.3;	K01669;	EMPTY	EMPTY	EMPTY	Unknown SPECIES	Unknown GENUS	Enterobacteriaceae	Enterobacteriales	Gammaproteobacteria	Proteobacteria	Unknown KINGDOM	Bacteria	Unknown SUBSPECIES	HG4993066;	2.99e-05	0	2.806e-05	6.24e-05	0	0	0	0	2.978e-05	3.669e-05	2.791e-05	8.469e-05	0	2.877e-05	3.086e-05	0	0	0	0	0	0	0	3.157e-05	0
Meta-Protein 8444	BLAST_HMWP2_YERE8 High-molecular-weight protein 2 OS=Yersinia enterocolitica serotype O:8 / biotype 1B (strain NCTC 13174 / 8081) GN=irp2 PE=3 SV=1_P48633	Complete proteome;Ligase;Multifunctional enzyme;Phosphopantetheine;Phosphoprotein;Reference proteome;Repeat;	6.3.2.-;	K04788;	UniRef50_P9WQ63	UniRef90_Q73XY1	UniRef100_Q73XY1	Mycobacterium avium subsp. paratuberculosis K-10	Mycobacterium	Mycobacteriaceae	Actinomycetales	Actinobacteria	Actinobacteria	Unknown KINGDOM	Bacteria	Mycobacterium avium subsp. paratuberculosis	HG5601558;	8.969e-05	2.304e-05	5.613e-05	3.12e-05	0	0	2.828e-05	5.835e-05	0	0	0	2.823e-05	3.201e-05	0	6.172e-05	0	0	0	2.79e-05	0	0	2.789e-05	3.157e-05	0
Meta-Protein 26924	BLAST_FUCO_ECOLI Lactaldehyde reductase OS=Escherichia coli (strain K12) GN=fucO PE=1 SV=2_P0A9S1	3D-structure;Carbohydrate metabolism;Complete proteome;Fucose metabolism;Iron;Metal-binding;NAD;Oxidoreductase;Reference proteome;	1.1.1.77;	K00048;	UniRef50_P0A9S2	UniRef90_P0A9S2	UniRef100_P0A9S2	Escherichia coli	Escherichia	Enterobacteriaceae	Enterobacteriales	Gammaproteobacteria	Proteobacteria	Unknown KINGDOM	Bacteria	Unknown SUBSPECIES	HG3437830;	0	0	0	0	0	0	0	0	0	0	5.582e-05	0	0	2.877e-05	9.258e-05	0	0	0	0	0	0	0	0	0
Meta-Protein 34621	Metagenome Unknown							Unknown SPECIES	Unknown GENUS	Unknown FAMILY	Unknown ORDER	Unknown CLASS	Unknown PHYLUM	Unknown KINGDOM	Unknown SUPERKINGDOM	Unknown SUBSPECIES	HG2308911;	0	2.304e-05	0	0	0	0	2.828e-05	0	2.978e-05	3.669e-05	0	0	3.201e-05	0	0	3.329e-05	4.816e-05	0	5.581e-05	0	0	5.579e-05	6.314e-05	5.974e-05
Meta-Protein 11497	Metagenome Unknown							Unknown SPECIES	Unknown GENUS	Unknown FAMILY	Unknown ORDER	Unknown CLASS	Unknown PHYLUM	Unknown KINGDOM	Unknown SUPERKINGDOM	Unknown SUBSPECIES	HG0686556;	0	2.304e-05	5.613e-05	0	0	0	5.656e-05	0	0	0	8.373e-05	0	0	0	0	0	0	3.254e-05	2.79e-05	0	0	0	0	0
Meta-Protein 9862	BLAST_YOKA_BACSU Resolvase homolog YokA OS=Bacillus subtilis (strain 168) GN=yokA PE=3 SV=1_O32006	Coiled coil;Complete proteome;DNA integration;DNA recombination;DNA-binding;Reference proteome;	;	;	UniRef50_O32006	UniRef90_O32006	UniRef100_O32006	Bacillus subtilis subsp. subtilis str. 168	Bacillus	Bacillaceae	Bacillales	Bacilli	Firmicutes	Unknown KINGDOM	Bacteria	Bacillus subtilis subsp. subtilis	HG5200880;	2.99e-05	2.304e-05	2.806e-05	6.24e-05	0	0	2.828e-05	2.917e-05	2.978e-05	3.669e-05	0	0	0	0	3.086e-05	0	0	0	0	0	9.084e-05	0	0	0
Meta-Protein 9863	BLAST_DHSO_HUMAN Sorbitol dehydrogenase OS=Homo sapiens GN=SORD PE=1 SV=4_Q00796	3D-structure;Direct protein sequencing;NADP;Oxidoreductase;	1.3.1.103;	K21839;	UniRef50_Q59I44	UniRef90_Q59I44	UniRef100_Q59I44	Burkholderia sp.	Burkholderia	Burkholderiaceae	Burkholderiales	Betaproteobacteria	Proteobacteria	Unknown KINGDOM	Bacteria	Unknown SUBSPECIES	HG4205337;	2.99e-05	2.304e-05	2.806e-05	6.24e-05	0	0	2.828e-05	2.917e-05	2.978e-05	3.669e-05	0	0	0	0	3.086e-05	0	0	0	0	0	9.084e-05	0	0	0
Meta-Protein 13700	BLAST_HS174_ORYSJ 17.4 kDa class I heat shock protein OS=Oryza sativa subsp. japonica GN=HSP17.4 PE=2 SV=2_P31673	Complete proteome;Cytoplasm;Reference proteome;Stress response;	;	K13993;	UniRef50_Q84J50	UniRef90_P02519	UniRef100_P02519	Glycine max	Glycine	Fabaceae	Fabales	Unknown CLASS	Streptophyta	Viridiplantae	Eukaryota	Unknown SUBSPECIES	HG1847245;	0	0	0	0	0	0	0	0	0	0	0	0	0	0.00011506	0	6.658e-05	0	0	0.00016742	0	0	0	0	0
Meta-Protein 18889	BLAST_MURI_STRSV Glutamate racemase OS=Streptococcus sanguinis (strain SK36) GN=murI PE=3 SV=1_A3CPR2	Cell shape;Cell wall biogenesis/degradation;Complete proteome;Isomerase;Peptidoglycan synthesis;Reference proteome;	5.1.1.3;	K01776;	UniRef50_Q39Y84	UniRef90_Q39Y84	UniRef100_Q39Y84	Geobacter metallireducens	Geobacter	Geobacteraceae	Desulfuromonadales	Deltaproteobacteria	Proteobacteria	Unknown KINGDOM	Bacteria	Geobacter metallireducens GS-15	HG3624957;	0	0	0	0	0	0	0	0	8.935e-05	0.00011008	0	0	0	2.877e-05	0	0	0.00019262	0	0	0	9.084e-05	0	0	0
Meta-Protein 35703	Metagenome Unknown							Unknown SPECIES	Unknown GENUS	Unknown FAMILY	Unknown ORDER	Unknown CLASS	Unknown PHYLUM	Unknown KINGDOM	Unknown SUPERKINGDOM	Unknown SUBSPECIES	HG3069469;	0	0	0	3.12e-05	0	3.568e-05	2.828e-05	0	0	0	0	2.823e-05	0	0	3.086e-05	0	0	0	0	0.00017282	9.084e-05	0	3.157e-05	2.987e-05
Meta-Protein 24433	Metagenome Unknown							Unknown SPECIES	Unknown GENUS	Unknown FAMILY	Unknown ORDER	Unknown CLASS	Unknown PHYLUM	Unknown KINGDOM	Unknown SUPERKINGDOM	Unknown SUBSPECIES	HG2691111;	0	2.304e-05	0.00011225	0	0	0	2.828e-05	0	5.957e-05	7.338e-05	2.791e-05	0	3.201e-05	2.877e-05	0	3.329e-05	0	0	0	0.00017282	9.084e-05	0	6.314e-05	0
Meta-Protein 343	BLAST_MTNB_GRABC Methylthioribulose-1-phosphate dehydratase OS=Granulibacter bethesdensis (strain ATCC BAA-1260 / CGDNIH1) GN=mtnB PE=3 SV=2_Q0BPT9	Carbohydrate metabolism;Complete proteome;Lyase;Metal-binding;Reference proteome;Zinc;	4.1.1.104;4.1.2.17;	K01628;K22130;	UniRef50_Q58813	UniRef90_Q6LY06	UniRef100_Q6LY06	Unknown SPECIES	Unknown GENUS	Unknown FAMILY	Unknown ORDER	Unknown CLASS	Unknown PHYLUM	Unknown KINGDOM	Unknown SUPERKINGDOM	Unknown SUBSPECIES	HG3818735;HG3858947;HG3809754;	0	2.304e-05	0	0	2.969e-05	0	0	0	0	0	0	0	0	0	0	0	0	0	2.79e-05	0	0	0	0	2.987e-05
Meta-Protein 50901	BLAST_RS17_LACP7 30S ribosomal protein S17 OS=Lachnoclostridium phytofermentans (strain ATCC 700394 / DSM 18823 / ISDg) GN=rpsQ PE=3 SV=1_A9KJI5	Complete proteome;RNA-binding;Reference proteome;Ribonucleoprotein;Ribosomal protein;rRNA-binding;	;	K02961;	UniRef50_C4Z2T9	UniRef90_C4Z2T9	UniRef100_C4Z2T9	Eubacterium eligens	Eubacterium	Eubacteriaceae	Clostridiales	Clostridia	Firmicutes	Unknown KINGDOM	Bacteria	Eubacterium eligens ATCC 27750	HG0843617;	0	0.00011522	0.00014032	3.12e-05	0	0	0	0	0	3.669e-05	0	0	3.201e-05	0	0	3.329e-05	0	0	0	0	0	0	0	0
Meta-Protein 107540	BLAST_HSP16_ONYPE Probable Hsp20 family chaperone OS=Onion yellows phytoplasma (strain OY-M) GN=PAM_028 PE=1 SV=1_P81958	Direct protein sequencing;	;	;	UniRef50_P80485	UniRef90_P80485	UniRef100_P80485	Streptococcus thermophilus	Streptococcus	Streptococcaceae	Lactobacillales	Bacilli	Firmicutes	Unknown KINGDOM	Bacteria	Unknown SUBSPECIES	HG1891703;	0	0	0	0	0	0	0	0	0	0.00025684	0	5.646e-05	0	0	0	0	0	0	0	0	0	0.00019525	0	5.974e-05
Meta-Protein 53900	BLAST_G3P_LACDE Glyceraldehyde-3-phosphate dehydrogenase OS=Lactobacillus delbrueckii subsp. bulgaricus GN=gap PE=3 SV=1_O32755	Cytoplasm;Glycolysis;NAD;Nucleotide-binding;Oxidoreductase;	1.2.1.12;	;	UniRef50_P0C0G6	UniRef90_O32755	UniRef100_O32755	Lactobacillus delbrueckii	Lactobacillus	Lactobacillaceae	Lactobacillales	Bacilli	Firmicutes	Unknown KINGDOM	Bacteria	Lactobacillus delbrueckii subsp. bulgaricus	HG4247710;	2.99e-05	0	0	0	2.969e-05	0	0	0	0	0	2.791e-05	0	0	0	0	0	0	0	0	0	0	0	0	0
Meta-Protein 14966	BLAST_RL21_BACCQ 50S ribosomal protein L21 OS=Bacillus cereus (strain Q1) GN=rplU PE=3 SV=1_B9IZ20	Complete proteome;RNA-binding;Reference proteome;Ribonucleoprotein;Ribosomal protein;rRNA-binding;	;	;	UniRef50_Q892N4	UniRef90_Q892N4	UniRef100_Q892N4	Clostridium tetani	Clostridium	Clostridiaceae	Clostridiales	Clostridia	Firmicutes	Unknown KINGDOM	Bacteria	Clostridium tetani E88	HG1183622;	0	0	0	0	0	0	0	0	0.00011913	0.00011008	0	0	0	0	0	0	0	3.254e-05	0	0	0.00027253	0.00011157	0	0
Meta-Protein 10549	Metagenome Unknown							Unknown SPECIES	Unknown GENUS	Unknown FAMILY	Unknown ORDER	Unknown CLASS	Unknown PHYLUM	Unknown KINGDOM	Unknown SUPERKINGDOM	Unknown SUBSPECIES	HG3713649;	2.99e-05	2.304e-05	2.806e-05	3.12e-05	8.906e-05	0	2.828e-05	2.917e-05	2.978e-05	0	2.791e-05	5.646e-05	0	0	6.172e-05	6.658e-05	0	3.254e-05	2.79e-05	0	0	0	3.157e-05	0
Meta-Protein 41302	BLAST_RS2_YEAST 40S ribosomal protein S2 OS=Saccharomyces cerevisiae (strain ATCC 204508 / S288c) GN=RPS2 PE=1 SV=3_P25443	3D-structure;Acetylation;Complete proteome;Cytoplasm;Direct protein sequencing;Isopeptide bond;Methylation;Nucleus;Reference proteome;Ribonucleoprotein;Ribosomal protein;Ribosome biogenesis;Ubl conjugation;rRNA processing;	;	K02981;	UniRef50_P25443	UniRef90_P25443	UniRef100_P25443	Saccharomyces cerevisiae	Saccharomyces	Saccharomycetaceae	Saccharomycetales	Saccharomycetes	Ascomycota	Fungi	Eukaryota	Saccharomyces cerevisiae S288c	HG3441798;	5.979e-05	0	0	0	0	0	0	0	0	0	0	0	0	2.877e-05	0.00021603	0	0	0	0	0	0	0	0	0
Meta-Protein 25057	BLAST_FTHS_PEPD6 Formate--tetrahydrofolate ligase OS=Peptoclostridium difficile (strain 630) GN=fhs PE=3 SV=1_Q189R2	3D-structure;ATP-binding;Complete proteome;Direct protein sequencing;Ligase;Nucleotide-binding;One-carbon metabolism;Plasmid;Reference proteome;	6.3.4.3;	;K01938;	EMPTY	EMPTY	EMPTY	Unknown SPECIES	Unknown GENUS	Unknown FAMILY	Unknown ORDER	Unknown CLASS	Unknown PHYLUM	Unknown KINGDOM	Unknown SUPERKINGDOM	Unknown SUBSPECIES	HG5189188;	0	4.609e-05	0	0	0	0	5.656e-05	0	0	0	2.791e-05	0	0	5.753e-05	0	0	0	0	0	0	0	0	0	0
Meta-Protein 99565	BLAST_OMPA_NEIGO Major outer membrane protein P.IA OS=Neisseria gonorrhoeae GN=porA PE=3 SV=1_P05430	Cell outer membrane;Complete proteome;Direct protein sequencing;Ion transport;Membrane;Porin;Reference proteome;Signal;Transmembrane;Transmembrane beta strand;Transport;	;	;	UniRef50_Q04064	UniRef90_Q04064	UniRef100_Q04064	Bordetella pertussis	Bordetella	Alcaligenaceae	Burkholderiales	Betaproteobacteria	Proteobacteria	Unknown KINGDOM	Bacteria	Bordetella pertussis Tohama I	HG4478813;	0	0	0	0	0.00023748	0	0	0	0	0	0	0	0	0	0	0	0.00062602	0	0	0	0	0	0	0
Meta-Protein 13662	BLAST_LEUD_CYTH3 3-isopropylmalate dehydratase small subunit OS=Cytophaga hutchinsonii (strain ATCC 33406 / NCIMB 9469) GN=leuD PE=3 SV=1_Q11NN7	Amino-acid biosynthesis;Branched-chain amino acid biosynthesis;Complete proteome;Leucine biosynthesis;Lyase;Reference proteome;	4.2.1.33;	K01704;	UniRef50_A0M367	UniRef90_B6YRN2	UniRef100_B6YRN2	Candidatus Azobacteroides pseudotrichonymphae	Candidatus Azobacteroides	Unknown FAMILY	Bacteroidales	Bacteroidia	Bacteroidetes	Unknown KINGDOM	Bacteria	Candidatus Azobacteroides pseudotrichonymphae genomovar. CFP2	HG3024190;	0	0	0	0	0	7.137e-05	0	2.917e-05	2.978e-05	0	0	5.646e-05	6.401e-05	2.877e-05	6.172e-05	3.329e-05	0	6.507e-05	5.581e-05	0	0	5.579e-05	0	5.974e-05
Meta-Protein 13548	BLAST_LPXD_ACIB3 UDP-3-O-acylglucosamine N-acyltransferase OS=Acinetobacter baumannii (strain AB307-0294) GN=lpxD PE=3 SV=1_B7H1U9	Acyltransferase;Complete proteome;Lipopolysaccharide biosynthesis;Transferase;	2.3.1.227;	K17939;	UniRef50_Q7DBF7	UniRef90_Q7DBF7	UniRef100_Q7DBF7	Escherichia coli	Escherichia	Enterobacteriaceae	Enterobacteriales	Gammaproteobacteria	Proteobacteria	Unknown KINGDOM	Bacteria	Escherichia coli O157:H7	HG2855104;	0	2.304e-05	0	0	0	0	5.656e-05	0	0	0	8.373e-05	0	0	0	0	3.329e-05	0	0	5.581e-05	0	0	2.789e-05	0	0
Meta-Protein 8849	Metagenome Unknown							Unknown SPECIES	Unknown GENUS	Unknown FAMILY	Unknown ORDER	Unknown CLASS	Unknown PHYLUM	Unknown KINGDOM	Unknown SUPERKINGDOM	Unknown SUBSPECIES	HG1833604;	0	2.304e-05	5.613e-05	0	2.969e-05	3.568e-05	0	0	0	3.669e-05	2.791e-05	8.469e-05	0	2.877e-05	3.086e-05	3.329e-05	0	0	0	0	0	5.579e-05	0	2.987e-05
Meta-Protein 20200	BLAST_ARSA_MOUSE Arylsulfatase A OS=Mus musculus GN=Arsa PE=1 SV=2_P50428	Calcium;Complete proteome;Disulfide bond;Glycoprotein;Hydrolase;Lysosome;Metal-binding;Reference proteome;Signal;	3.1.6.8;	K01134;	UniRef50_P50428	UniRef90_P50428	UniRef100_P50428	Mus musculus	Mus	Muridae	Rodentia	Mammalia	Chordata	Metazoa	Eukaryota	Unknown SUBSPECIES	HG5054794;	2.99e-05	2.304e-05	0	6.24e-05	0	0	0	0	0	0	2.791e-05	0	6.401e-05	2.877e-05	3.086e-05	3.329e-05	0	0	0	0	0	2.789e-05	3.157e-05	2.987e-05
Meta-Protein 33364	BLAST_MTAB_BACSU Threonylcarbamoyladenosine tRNA methylthiotransferase MtaB OS=Bacillus subtilis (strain 168) GN=mtaB PE=1 SV=1_P54462	4Fe-4S;Complete proteome;Cytoplasm;Iron;Iron-sulfur;Metal-binding;Reference proteome;S-adenosyl-L-methionine;Transferase;tRNA processing;	2.8.4.5;	K18707;	UniRef50_P54462	UniRef90_P54462	UniRef100_P54462	Bacillus subtilis subsp. subtilis str. 168	Bacillus	Bacillaceae	Bacillales	Bacilli	Firmicutes	Unknown KINGDOM	Bacteria	Bacillus subtilis subsp. subtilis	HG4875153;	2.99e-05	0	2.806e-05	3.12e-05	2.969e-05	0	0	0	0	0	0	0	6.401e-05	0	9.258e-05	3.329e-05	0	0	0	0	0	0	0	0
Meta-Protein 24618	BLAST_ILVC_CLOBA Ketol-acid reductoisomerase (NADP(+)) OS=Clostridium botulinum (strain Alaska E43 / Type E3) GN=ilvC PE=3 SV=1_B2UYT8	Amino-acid biosynthesis;Branched-chain amino acid biosynthesis;Complete proteome;Magnesium;Metal-binding;NADP;Nucleotide-binding;Oxidoreductase;Reference proteome;	1.1.1.86;	K00053;	UniRef50_C1DFH7	UniRef90_B2TIR4	EMPTY	Clostridium botulinum	Clostridium	Clostridiaceae	Clostridiales	Clostridia	Firmicutes	Unknown KINGDOM	Bacteria	Unknown SUBSPECIES	HG4257045;	0	0	0	6.24e-05	0	0	0	0	0	0	2.791e-05	0	0	0	0	0.00029962	0	0	0	0	0	0	0	0
Meta-Protein 150713	BLAST_IRPA_SYNE7 Iron-regulated protein A OS=Synechococcus elongatus (strain PCC 7942) GN=irpA PE=2 SV=1_P12608	Cell inner membrane;Cell membrane;Complete proteome;Iron;Membrane;Reference proteome;Signal;Transmembrane;	;	;	UniRef50_P12608	UniRef90_P12608	UniRef100_P12608	Synechococcus elongatus	Synechococcus	Unknown FAMILY	Chroococcales	Unknown CLASS	Cyanobacteria	Unknown KINGDOM	Bacteria	Synechococcus elongatus PCC 7942	HG4691581;	0	0	0	0	0	0	0	0	0.00032761	0	0	0	0	0	0	0	0	0	0	0	0.0006359	0	0	0
Meta-Protein 31549	BLAST_CISY_PYRFU Citrate synthase OS=Pyrococcus furiosus (strain ATCC 43587 / DSM 3638 / JCM 8422 / Vc1) GN=gltA PE=1 SV=2_Q53554	3D-structure;Allosteric enzyme;Complete proteome;Direct protein sequencing;Reference proteome;Transferase;Tricarboxylic acid cycle;	2.3.3.16;	K01647;	UniRef50_Q53554	UniRef90_Q53554	UniRef100_Q53554	Pyrococcus furiosus	Pyrococcus	Thermococcaceae	Thermococcales	Thermococci	Euryarchaeota	Unknown KINGDOM	Archaea	Pyrococcus furiosus DSM 3638	HG4502379;	0	0	0	0	8.906e-05	0.00010705	0	0.00011669	0	0	0	0	0	0	0	0	0	0.0002603	0	0	0	0	0	0
Meta-Protein 2437	BLAST_ENO_BACCN Enolase OS=Bacillus cytotoxicus (strain DSM 22905 / CIP 110041 / 391-98 / NVH 391-98) GN=eno PE=3 SV=1_A7GUR7	3D-structure;Acetylation;Complete proteome;Cytoplasm;Cytoskeleton;Direct protein sequencing;Glycolysis;Lyase;Magnesium;Metal-binding;Phosphoprotein;Reference proteome;Secreted;Sporulation;Virulence;	4.2.1.11;	;K01689;	EMPTY	EMPTY	EMPTY	Unknown SPECIES	Unknown GENUS	Unknown FAMILY	Unknown ORDER	Unknown CLASS	Unknown PHYLUM	Unknown KINGDOM	Bacteria	Unknown SUBSPECIES	HG4810092;HG4776846;	0	0	0	0.00028078	0	0	0	0	0	0	2.791e-05	5.646e-05	0	0	0	0.00016646	0	0	0.00016742	0	0	0	0	0
Meta-Protein 25984	BLAST_KORA_MYCTU 2-oxoglutarate oxidoreductase subunit KorA OS=Mycobacterium tuberculosis (strain ATCC 25618 / H37Rv) GN=korA PE=1 SV=3_O53182	Complete proteome;Oxidoreductase;Reference proteome;Tricarboxylic acid cycle;	1.2.7.3;	K00174;	UniRef50_O53182	UniRef90_O53182	UniRef100_O53182	Mycobacterium tuberculosis	Mycobacterium	Mycobacteriaceae	Actinomycetales	Actinobacteria	Actinobacteria	Unknown KINGDOM	Bacteria	Mycobacterium tuberculosis H37Rv	HG5284193;	0	0	0	0	2.969e-05	0	0	0	0	0	0	0	0	0	0	0	0	0	8.371e-05	0	0	0.00011157	0	0
Meta-Protein 16533	BLAST_ADCYA_HUMAN Adenylate cyclase type 10 OS=Homo sapiens GN=ADCY10 PE=1 SV=3_Q96PN6	3D-structure;ATP-binding;Alternative splicing;Cell membrane;Cell projection;Complete proteome;Cytoplasm;Cytoskeleton;Direct protein sequencing;Lyase;Magnesium;Manganese;Membrane;Metal-binding;Mitochondrion;Nucleotide-binding;Nucleus;Polymorphism;Reference proteome;Repeat;cAMP biosynthesis;	4.6.1.1;	K11265;	UniRef50_Q96PN6	EMPTY	EMPTY	Unknown SPECIES	Unknown GENUS	Unknown FAMILY	Unknown ORDER	Mammalia	Chordata	Metazoa	Eukaryota	Unknown SUBSPECIES	HG5590296;	0	0	0	0	2.969e-05	3.568e-05	0	2.917e-05	2.978e-05	0	0	0	6.401e-05	0	3.086e-05	3.329e-05	4.816e-05	0	0	0	0	0	0	0
Meta-Protein 41149	BLAST_LYTB_STRR6 Putative endo-beta-N-acetylglucosaminidase OS=Streptococcus pneumoniae (strain ATCC BAA-255 / R6) GN=lytB PE=1 SV=1_P59206	3D-structure;Cell wall biogenesis/degradation;Complete proteome;Hydrolase;Repeat;Secreted;Signal;	3.2.1.96;	K01227;	UniRef50_P59206	UniRef90_P59205	UniRef100_P59205	Streptococcus pneumoniae	Streptococcus	Streptococcaceae	Lactobacillales	Bacilli	Firmicutes	Unknown KINGDOM	Bacteria	Streptococcus pneumoniae TIGR4	HG5258677;	0	2.304e-05	5.613e-05	0	0	0	0	0	0	0	0	0	9.602e-05	2.877e-05	3.086e-05	0	0	0	0	0.00017282	0	0	0	0
Meta-Protein 11856	MOBL_ACIFR Mobilization protein MobL OS=Acidithiobacillus ferrooxidans GN=mobL PE=3 SV=1	Conjugation;Mobility protein;Plasmid;	;	;	UniRef50_P20085	UniRef90_P20085	UniRef100_P20085	Acidithiobacillus ferrooxidans	Acidithiobacillus	Acidithiobacillaceae	Acidithiobacillales	Gammaproteobacteria	Proteobacteria	Unknown KINGDOM	Bacteria	Unknown SUBSPECIES	P20085;	0	0	0	0	0.00011874	0.00010705	0	0.00011669	0	3.669e-05	0	5.646e-05	0	0	0	6.658e-05	0	9.761e-05	2.79e-05	0	0	2.789e-05	0	0
Meta-Protein 2680	BLAST_RS17_CLOCE 30S ribosomal protein S17 OS=Clostridium cellulolyticum (strain ATCC 35319 / DSM 5812 / JCM 6584 / H10) GN=rpsQ PE=3 SV=1_B8I7Y8	Complete proteome;RNA-binding;Reference proteome;Ribonucleoprotein;Ribosomal protein;rRNA-binding;	;	K02961;	UniRef50_C3PKR1	UniRef90_C3PKR1	UniRef100_C3PKR1	Unknown SPECIES	Unknown GENUS	Unknown FAMILY	Unknown ORDER	Unknown CLASS	Unknown PHYLUM	Unknown KINGDOM	Bacteria	Unknown SUBSPECIES	HG1014458;HG0838896;HG0995307;	0	2.304e-05	0	0	0	0	2.828e-05	0	2.978e-05	7.338e-05	2.791e-05	0	3.201e-05	0	0	0	0	0	2.79e-05	0	0.00027253	0	0	0
Meta-Protein 13321	BLAST_LEUD_BRAHW 3-isopropylmalate dehydratase small subunit OS=Brachyspira hyodysenteriae (strain ATCC 49526 / WA1) GN=leuD PE=3 SV=1_C0R087	Amino-acid biosynthesis;Branched-chain amino acid biosynthesis;Complete proteome;Leucine biosynthesis;Lyase;Reference proteome;	4.2.1.33;	K01704;	UniRef50_Q8TJM9	UniRef90_C0R087	UniRef100_C0R087	Brachyspira hyodysenteriae	Brachyspira	Brachyspiraceae	Spirochaetales	Spirochaetia	Spirochaetes	Unknown KINGDOM	Bacteria	Brachyspira hyodysenteriae WA1	HG0405229;	0	2.304e-05	0	3.12e-05	0	0	0	0	8.935e-05	3.669e-05	0	0	0	5.753e-05	0	3.329e-05	4.816e-05	0	2.79e-05	0	0	0	0	0
Meta-Protein 59620	BLAST_SUSD_BACO1 SusD-like protein BACOVA_02651 OS=Bacteroides ovatus (strain ATCC 8483 / DSM 1896 / JCM 5824 / NCTC 11153) GN=BACOVA_02651 PE=1 SV=1_A7LXT5	3D-structure;Carbohydrate metabolism;Cell outer membrane;Complete proteome;Lipoprotein;Membrane;Palmitate;Signal;	;	;	UniRef50_A7LXT5	UniRef90_A7LXT5	UniRef100_A7LXT5	Bacteroides ovatus	Bacteroides	Bacteroidaceae	Bacteroidales	Bacteroidia	Bacteroidetes	Unknown KINGDOM	Bacteria	Bacteroides ovatus ATCC 8483	HG5142274;	0	0	0	0	0	0	0	0	0	0	0	0	0	0	0	0	0	0	0	0	0	0	0	0
Meta-Protein 33365	BLAST_TRAT_AMIAI Transposase OS=Aminobacter aminovorans GN=nmoT PE=3 SV=1_Q46087	DNA recombination;DNA-binding;Plasmid;Transposable element;Transposition;	;	;	UniRef50_P0A134	UniRef90_P0A134	UniRef100_P0A134	Unknown SPECIES	Unknown GENUS	Unknown FAMILY	Unknown ORDER	Gammaproteobacteria	Proteobacteria	Unknown KINGDOM	Bacteria	Unknown SUBSPECIES	HG3355338;	2.99e-05	0	2.806e-05	3.12e-05	2.969e-05	0	0	0	0	0	0	0	6.401e-05	0	9.258e-05	3.329e-05	0	0	0	0	0	0	0	2.987e-05
Meta-Protein 15691	BLAST_MQMTN_CAMJE Aminodeoxyfutalosine nucleosidase OS=Campylobacter jejuni subsp. jejuni serotype O:2 (strain ATCC 700819 / NCTC 11168) GN=pfs PE=1 SV=1_Q0PC20	Amino-acid biosynthesis;Complete proteome;Hydrolase;Menaquinone biosynthesis;Methionine biosynthesis;Reference proteome;	3.2.2.30;3.2.2.9;	K18284;	UniRef50_Q0PC20	UniRef90_Q0PC20	UniRef100_Q0PC20	Campylobacter jejuni subsp. jejuni NCTC 11168 = ATCC 700819	Campylobacter	Campylobacteraceae	Campylobacterales	Epsilonproteobacteria	Proteobacteria	Unknown KINGDOM	Bacteria	Campylobacter jejuni subsp. jejuni	HG3135904;	0	4.609e-05	8.419e-05	3.12e-05	0	0	2.828e-05	0	0	0	0	2.823e-05	0	2.877e-05	6.172e-05	0	0	0	2.79e-05	0	0	0	0	2.987e-05
Meta-Protein 25964	BLAST_SODF_BACFR Superoxide dismutase [Fe] OS=Bacteroides fragilis (strain YCH46) GN=sodB PE=3 SV=2_P53638	Complete proteome;Iron;Metal-binding;Oxidoreductase;	1.15.1.1;	K04564;	UniRef50_P53638	UniRef90_P53638	UniRef100_P53638	Bacteroides fragilis	Bacteroides	Bacteroidaceae	Bacteroidales	Bacteroidia	Bacteroidetes	Unknown KINGDOM	Bacteria	Bacteroides fragilis YCH46	HG0667665;	0	0	0	0	2.969e-05	0	0	0	0	0	5.582e-05	0	0	8.63e-05	0	0	0	0	0	0	0	0	3.157e-05	2.987e-05
Meta-Protein 19364	BLAST_SYFB_CLOPE Phenylalanine--tRNA ligase beta subunit OS=Clostridium perfringens (strain 13 / Type A) GN=pheT PE=3 SV=1_Q8XJ76	ATP-binding;Aminoacyl-tRNA synthetase;Complete proteome;Cytoplasm;Ligase;Magnesium;Metal-binding;Nucleotide-binding;Protein biosynthesis;RNA-binding;Reference proteome;tRNA-binding;	6.1.1.20;	K01890;	UniRef50_Q97GL0	UniRef90_Q8XJ76	UniRef100_Q8XJ76	Clostridium perfringens	Clostridium	Clostridiaceae	Clostridiales	Clostridia	Firmicutes	Unknown KINGDOM	Bacteria	Clostridium perfringens str. 13	HG2073736;	5.979e-05	2.304e-05	0	0	0	3.568e-05	2.828e-05	0	0	3.669e-05	5.582e-05	0	0	2.877e-05	6.172e-05	3.329e-05	4.816e-05	0	0	0	0	2.789e-05	0	2.987e-05
Meta-Protein 1259	BLAST_VWA3A_HUMAN von Willebrand factor A domain-containing protein 3A OS=Homo sapiens GN=VWA3A PE=2 SV=3_A6NCI4	Alternative splicing;Coiled coil;Complete proteome;Glycoprotein;Polymorphism;Reference proteome;Repeat;Secreted;Signal;	;	;	UniRef50_A6NCI4	EMPTY	EMPTY	Unknown SPECIES	Unknown GENUS	Unknown FAMILY	Unknown ORDER	Mammalia	Chordata	Metazoa	Eukaryota	Unknown SUBSPECIES	HG5564668;HG1361411;HG2558304;	0	0	0	0	2.969e-05	0	5.656e-05	0	5.957e-05	0	0	0	0	2.877e-05	0	0	9.631e-05	0	0	0.00017282	0.00018169	0	0	2.987e-05
Meta-Protein 19637	BLAST_UBIE_BDEBA Ubiquinone/menaquinone biosynthesis C-methyltransferase UbiE OS=Bdellovibrio bacteriovorus (strain ATCC 15356 / DSM 50701 / NCIB 9529 / HD100) GN=ubiE PE=3 SV=1_Q6MHQ3	Complete proteome;Menaquinone biosynthesis;Methyltransferase;S-adenosyl-L-methionine;Transferase;	2.1.1.163;	K03183;	UniRef50_Q72HI4	UniRef90_Q72HI4	UniRef100_Q72HI4	Thermus thermophilus	Thermus	Thermaceae	Thermales	Deinococci	Deinococcus-Thermus	Unknown KINGDOM	Bacteria	Thermus thermophilus HB27	HG4524356;	0	0	0	0	2.969e-05	0	5.656e-05	0	5.957e-05	0	0	0	0	2.877e-05	0	0	9.631e-05	0	0	0.00017282	0.00018169	0	0	2.987e-05
Meta-Protein 3301	BLAST_PUNA_GEOSE Purine nucleoside phosphorylase 1 OS=Geobacillus stearothermophilus GN=punA PE=1 SV=1_P77834	Complete proteome;Direct protein sequencing;Glycosyltransferase;Phosphoprotein;Reference proteome;Transferase;	2.4.2.1;	;K03783;	UniRef50_P77834	EMPTY	EMPTY	Unknown SPECIES	Unknown GENUS	Bacillaceae	Bacillales	Bacilli	Firmicutes	Unknown KINGDOM	Bacteria	Unknown SUBSPECIES	HG3622524;HG3217761;	0	0	0	0	0	0	0	0	5.957e-05	0	0.00013955	0	0	0	0	0	0	0	0	0	0	2.789e-05	9.471e-05	2.987e-05
Meta-Protein 51321	FKBP3_CANGA FK506-binding protein 3 OS=Candida glabrata (strain ATCC 2001 / CBS 138 / JCM 3761 / NBRC 0622 / NRRL Y-65) GN=FPR3 PE=3 SV=1	Complete proteome;Isomerase;Nucleus;Reference proteome;Rotamase;	5.2.1.8;	K14826;	UniRef50_P38911	UniRef90_Q6FKH7	UniRef100_Q6FKH7	Candida glabrata	Nakaseomyces	Saccharomycetaceae	Saccharomycetales	Saccharomycetes	Ascomycota	Fungi	Eukaryota	Candida glabrata CBS 138	Q6FKH7;	0	0	0	0.00021839	0	0	0	0	0	0	0	8.469e-05	0	0	0	0.00023304	0	0	0	0	0	0	0	0
Meta-Protein 24338	BLAST_SCRR_VIBAL Sucrose operon repressor OS=Vibrio alginolyticus GN=scrR PE=4 SV=1_P24508	3D-structure;Activator;DNA-binding;Repressor;Transcription;Transcription regulation;	;	;	UniRef50_P46828	UniRef90_P46828	UniRef100_P46828	Bacillus megaterium	Bacillus	Bacillaceae	Bacillales	Bacilli	Firmicutes	Unknown KINGDOM	Bacteria	Unknown SUBSPECIES	HG4430871;	0	0	0	3.12e-05	0	0	0	0	8.935e-05	0	5.582e-05	0	0	0	0	9.987e-05	0	0	0	0	0	0	0	0
Meta-Protein 17940	BLAST_TNR1A_HUMAN Tumor necrosis factor receptor superfamily member 1A OS=Homo sapiens GN=TNFRSF1A PE=1 SV=1_P19438	3D-structure;Alternative splicing;Amyloidosis;Apoptosis;Cell membrane;Cleavage on pair of basic residues;Complete proteome;Direct protein sequencing;Disease mutation;Disulfide bond;Glycoprotein;Golgi apparatus;Host-virus interaction;Membrane;Polymorphism;Receptor;Reference proteome;Repeat;Secreted;Signal;Transmembrane;Transmembrane helix;	;	K03158;	UniRef50_P19438	UniRef90_P19438	UniRef100_P19438	Homo sapiens	Homo	Hominidae	Primates	Mammalia	Chordata	Metazoa	Eukaryota	Unknown SUBSPECIES	HG2986014;	8.969e-05	0	0	0	0	3.568e-05	0	0	2.978e-05	7.338e-05	5.582e-05	0	0	2.877e-05	0	0	4.816e-05	0	0	8.641e-05	0	2.789e-05	3.157e-05	5.974e-05
Meta-Protein 1794	BLAST_LON_DESRM Lon protease OS=Desulfotomaculum reducens (strain MI-1) GN=lon PE=3 SV=1_A4J7L6	ATP-binding;Complete proteome;Cytoplasm;DNA integration;DNA recombination;DNA-binding;Glycosyltransferase;Hydrolase;Nucleotide-binding;Protease;Reference proteome;Serine protease;Stress response;Transferase;	;2.4.-.-;3.4.21.53;	;K01338;K04763;	UniRef50_Q9V1P5	UniRef90_Q8TZV9	UniRef100_Q8TZV9	Unknown SPECIES	Unknown GENUS	Unknown FAMILY	Unknown ORDER	Unknown CLASS	Unknown PHYLUM	Unknown KINGDOM	Unknown SUPERKINGDOM	Unknown SUBSPECIES	HG3798854;HG5447380;HG4632350;HG4259940;	0	2.304e-05	2.806e-05	0	0	0	0	0	0	0	5.582e-05	2.823e-05	0	0	3.086e-05	0	9.631e-05	3.254e-05	2.79e-05	0	0	0	0	0
Meta-Protein 20199	Metagenome Unknown							Unknown SPECIES	Unknown GENUS	Unknown FAMILY	Unknown ORDER	Unknown CLASS	Unknown PHYLUM	Unknown KINGDOM	Unknown SUPERKINGDOM	Unknown SUBSPECIES	HG5478738;	2.99e-05	2.304e-05	0	6.24e-05	0	0	0	2.917e-05	0	0	2.791e-05	0	3.201e-05	2.877e-05	3.086e-05	3.329e-05	0	0	0	0	0	2.789e-05	3.157e-05	2.987e-05
Meta-Protein 16792	BLAST_VG42_HAEIN Mu-like prophage FluMu protein gp42 OS=Haemophilus influenzae (strain ATCC 51907 / DSM 11121 / KW20 / Rd) GN=HI_1514 PE=4 SV=1_P44236	Cell membrane;Complete proteome;Membrane;Reference proteome;Transmembrane;Transmembrane helix;	;	;	UniRef50_P44236	UniRef90_P44236	UniRef100_P44236	Haemophilus influenzae	Haemophilus	Pasteurellaceae	Pasteurellales	Gammaproteobacteria	Proteobacteria	Unknown KINGDOM	Bacteria	Haemophilus influenzae Rd KW20	HG5486542;	0	0	0	0	0	0	8.484e-05	0	0	0	8.373e-05	0	0	0	0	0	0	3.254e-05	2.79e-05	0	0	0	0	0
Meta-Protein 16304	Metagenome Unknown							Unknown SPECIES	Unknown GENUS	Unknown FAMILY	Unknown ORDER	Unknown CLASS	Unknown PHYLUM	Unknown KINGDOM	Unknown SUPERKINGDOM	Unknown SUBSPECIES	HG4114770;	0	0	0	0	2.969e-05	3.568e-05	0	0.00023339	0	0	5.582e-05	0	0	0	0	0	0	3.254e-05	0	0	0	2.789e-05	0	0
Meta-Protein 27260	Metagenome Unknown							Unknown SPECIES	Unknown GENUS	Unknown FAMILY	Unknown ORDER	Unknown CLASS	Unknown PHYLUM	Unknown KINGDOM	Unknown SUPERKINGDOM	Unknown SUBSPECIES	HG2301207;	0	0	0	0	0	0	0.00036764	0	8.935e-05	0	0	0	0	0	0	0	0	0	2.79e-05	0	0	0	0	0
Meta-Protein 72404	Metagenome Unknown							Unknown SPECIES	Unknown GENUS	Unknown FAMILY	Unknown ORDER	Unknown CLASS	Unknown PHYLUM	Unknown KINGDOM	Unknown SUPERKINGDOM	Unknown SUBSPECIES	HG2245577;	0	0	0	3.12e-05	2.969e-05	7.137e-05	2.828e-05	0	0	0	2.791e-05	2.823e-05	0	2.877e-05	0	3.329e-05	0	6.507e-05	0	0	0	0	6.314e-05	2.987e-05
Meta-Protein 18862	OPSR_ORYLA Red-sensitive opsin OS=Oryzias latipes PE=1 SV=1	Chromophore;Complete proteome;Disulfide bond;G-protein coupled receptor;Glycoprotein;Membrane;Phosphoprotein;Photoreceptor protein;Receptor;Reference proteome;Retinal protein;Sensory transduction;Transducer;Transmembrane;Transmembrane helix;Vision;	;	K04251;	UniRef50_P04000	UniRef90_P87367	UniRef100_P87367	Oryzias latipes	Oryzias	Adrianichthyidae	Beloniformes	Actinopterygii	Chordata	Metazoa	Eukaryota	Unknown SUBSPECIES	P87367;	2.99e-05	2.304e-05	5.613e-05	0	0	0	0	0	2.978e-05	3.669e-05	0	0	3.201e-05	2.877e-05	3.086e-05	0	0.00014447	0	0	0	9.084e-05	0	0	2.987e-05
Meta-Protein 17834	BLAST_B2MG_PONPY Beta-2-microglobulin OS=Pongo pygmaeus GN=B2M PE=3 SV=2_P16213	3D-structure;Amyloid;Amyloidosis;Complete proteome;Direct protein sequencing;Disease mutation;Disulfide bond;Glycation;Glycoprotein;Immunity;Immunoglobulin domain;MHC I;Pyrrolidone carboxylic acid;Reference proteome;Secreted;Signal;	;	;K08055;	UniRef50_P61769	UniRef90_P61769	UniRef100_P61769	Unknown SPECIES	Unknown GENUS	Hominidae	Primates	Mammalia	Chordata	Metazoa	Eukaryota	Unknown SUBSPECIES	HG1475416;	0	0	0	6.24e-05	8.906e-05	0	5.656e-05	5.835e-05	2.978e-05	0	0	2.823e-05	0	0	0	3.329e-05	0	6.507e-05	0	0	0	8.368e-05	3.157e-05	5.974e-05
Meta-Protein 20202	Metagenome Unknown							Unknown SPECIES	Unknown GENUS	Unknown FAMILY	Unknown ORDER	Unknown CLASS	Unknown PHYLUM	Unknown KINGDOM	Unknown SUPERKINGDOM	Unknown SUBSPECIES	HG2853685;	2.99e-05	2.304e-05	0	6.24e-05	0	0	2.828e-05	0	0	0	2.791e-05	0	3.201e-05	2.877e-05	3.086e-05	3.329e-05	0	0	0	0	0	2.789e-05	3.157e-05	2.987e-05
Meta-Protein 2729	BLAST_RS9A_YEAST 40S ribosomal protein S9-A OS=Saccharomyces cerevisiae (strain ATCC 204508 / S288c) GN=RPS9A PE=1 SV=3_O13516	3D-structure;Acetylation;Complete proteome;Cytoplasm;Direct protein sequencing;Isopeptide bond;Nucleus;Phosphoprotein;Polymorphism;RNA-binding;Reference proteome;Ribonucleoprotein;Ribosomal protein;Ribosome biogenesis;Ubl conjugation;rRNA processing;rRNA-binding;	;	;K02997;	UniRef50_P46781	UniRef90_P46781	UniRef100_P46781	Unknown SPECIES	Unknown GENUS	Unknown FAMILY	Unknown ORDER	Unknown CLASS	Unknown PHYLUM	Unknown KINGDOM	Eukaryota	Unknown SUBSPECIES	HG2669894;O59675;HG2627883;	5.979e-05	0	2.806e-05	0	0	0	0	0	0	0	5.582e-05	0	0	2.877e-05	0.00015431	0	0	0	0	0	0	2.789e-05	0	0
Meta-Protein 48301	BLAST_AMY3_HORVU Alpha-amylase type B isozyme (Fragment) OS=Hordeum vulgare GN=AMY1.3 PE=2 SV=1_P04747	3D-structure;Calcium;Carbohydrate metabolism;Germination;Glycosidase;Hydrolase;Metal-binding;Signal;	3.2.1.1;	;	UniRef50_P27934	UniRef90_P04063	UniRef100_P04063	Hordeum vulgare	Hordeum	Poaceae	Poales	Liliopsida	Streptophyta	Viridiplantae	Eukaryota	Unknown SUBSPECIES	HG5313371;	0	0	0	0	0	0	0	0	0	0	0.00016746	8.469e-05	0	0	0	0	0	0	0	0	0	0	0	0
Meta-Protein 8437	Metagenome Unknown							Unknown SPECIES	Unknown GENUS	Unknown FAMILY	Unknown ORDER	Unknown CLASS	Unknown PHYLUM	Unknown KINGDOM	Unknown SUPERKINGDOM	Unknown SUBSPECIES	HG2340738;	2.99e-05	0	0	3.12e-05	0	3.568e-05	0	5.835e-05	2.978e-05	0	0	0	3.201e-05	5.753e-05	0	3.329e-05	9.631e-05	3.254e-05	5.581e-05	0	0	0	0	0
Meta-Protein 38062	BLAST_GREA_THEP3 Transcription elongation factor GreA OS=Thermoanaerobacter pseudethanolicus (strain ATCC 33223 / 39E) GN=greA PE=3 SV=1_B0KCE3	Coiled coil;Complete proteome;DNA-binding;Reference proteome;Transcription;Transcription regulation;	;	K03624;	UniRef50_Q5KWV4	UniRef90_Q8R7N0	UniRef100_B0KCE3	Unknown SPECIES	Thermoanaerobacter	Thermoanaerobacteraceae	Thermoanaerobacterales	Clostridia	Firmicutes	Unknown KINGDOM	Bacteria	Unknown SUBSPECIES	HG2025376;	2.99e-05	0	0	0	5.937e-05	3.568e-05	0	0	0	0	0	2.823e-05	0	0	6.172e-05	6.658e-05	0	6.507e-05	0	0	0	8.368e-05	3.157e-05	2.987e-05
Meta-Protein 1874	BLAST_ILVD_STAA1 Dihydroxy-acid dehydratase OS=Staphylococcus aureus (strain Mu3 / ATCC 700698) GN=ilvD PE=3 SV=1_A7X4M5	4Fe-4S;ATP-binding;Amino-acid biosynthesis;Branched-chain amino acid biosynthesis;Carbohydrate metabolism;Cell inner membrane;Cell membrane;Cellulose degradation;Complete proteome;DNA damage;DNA recombination;DNA repair;DNA-binding;Direct protein sequencing;Glycosidase;Helicase;Hydrolase;Iron;Iron-sulfur;Lyase;Membrane;Metal-binding;Nucleotide-binding;Polysaccharide degradation;Protease;Reference proteome;Secreted;Serine protease;Signal;	3.2.1.4;3.4.21.102;3.6.4.12;4.2.1.9;	;K01687;K03797;	EMPTY	EMPTY	EMPTY	Unknown SPECIES	Unknown GENUS	Unknown FAMILY	Unknown ORDER	Unknown CLASS	Unknown PHYLUM	Unknown KINGDOM	Unknown SUPERKINGDOM	Unknown SUBSPECIES	HG5217522;HG5390801;HG5521725;HG5012888;	0	0	0	0	2.969e-05	0.00017842	0	0.00014587	2.978e-05	0	0	0	0	0	0	0	0	9.761e-05	2.79e-05	0	0	0.00011157	0	0
Meta-Protein 45982	BLAST_ADR1_ARATH Disease resistance protein ADR1 OS=Arabidopsis thaliana GN=ADR1 PE=2 SV=2_Q9FW44	ATP-binding;Leucine-rich repeat;Nucleotide-binding;Plant defense;Repeat;	;	;	UniRef50_Q7XA40	UniRef90_Q7XA40	UniRef100_Q7XA40	Solanum bulbocastanum	Solanum	Solanaceae	Solanales	Unknown CLASS	Streptophyta	Viridiplantae	Eukaryota	Unknown SUBSPECIES	HG5571973;	2.99e-05	2.304e-05	0	3.12e-05	0	0	2.828e-05	0	0	0	2.791e-05	0	3.201e-05	0	6.172e-05	0	0	3.254e-05	0	0	0	2.789e-05	3.157e-05	2.987e-05
Meta-Protein 21509	BLAST_NLPD_SALTY Murein hydrolase activator NlpD OS=Salmonella typhimurium (strain LT2 / SGSC1412 / ATCC 700720) GN=nlpD PE=3 SV=2_P40827	Cell inner membrane;Cell membrane;Complete proteome;Lipoprotein;Membrane;Palmitate;Reference proteome;Signal;	;	K06194;	UniRef50_P45682	UniRef90_P45682	UniRef100_P45682	Pseudomonas aeruginosa	Pseudomonas	Pseudomonadaceae	Pseudomonadales	Gammaproteobacteria	Proteobacteria	Unknown KINGDOM	Bacteria	Pseudomonas aeruginosa PAO1	HG5579091;	2.99e-05	0	0	0	2.969e-05	0	0	0	0	0	0	2.823e-05	3.201e-05	0	3.086e-05	6.658e-05	9.631e-05	0	0	0.00017282	0	0	3.157e-05	0
Meta-Protein 10219	BLAST_ALMS1_HUMAN Alstrom syndrome protein 1 OS=Homo sapiens GN=ALMS1 PE=1 SV=3_Q8TCU4	Alternative splicing;Cell projection;Ciliopathy;Cilium;Complete proteome;Cone-rod dystrophy;Cytoplasm;Cytoskeleton;Deafness;Diabetes mellitus;Obesity;Phosphoprotein;Polymorphism;Reference proteome;Repeat;	;	K16741;	UniRef50_Q8TCU4	UniRef90_Q8TCU4	UniRef100_Q8TCU4	Homo sapiens	Homo	Hominidae	Primates	Mammalia	Chordata	Metazoa	Eukaryota	Unknown SUBSPECIES	HG5602164;	0	4.609e-05	0	0	0	7.137e-05	2.828e-05	0	0	3.669e-05	0	0	0	2.877e-05	0	6.658e-05	0	3.254e-05	0	8.641e-05	0	2.789e-05	0	0
Meta-Protein 76527	BLAST_EFTU_ENTFA Elongation factor Tu OS=Enterococcus faecalis (strain ATCC 700802 / V583) GN=tuf PE=3 SV=1_Q839G8	3D-structure;Acetylation;Antibiotic resistance;Cell inner membrane;Cell membrane;Complete proteome;Cytoplasm;Direct protein sequencing;Elongation factor;GTP-binding;Membrane;Methylation;Mitochondrion;Nucleotide-binding;Phosphoprotein;Protein biosynthesis;RNA-binding;Reference proteome;	;	;K02358;	EMPTY	EMPTY	EMPTY	Unknown SPECIES	Unknown GENUS	Unknown FAMILY	Unknown ORDER	Unknown CLASS	Unknown PHYLUM	Unknown KINGDOM	Unknown SUPERKINGDOM	Unknown SUBSPECIES	HG4605620;	0	0	0.00016838	0	0	0	0	0	0	0	0	0	0	0	0.00033947	0	0	0	0	0	0	0	0	0
Meta-Protein 69277	BLAST_CAPSD_BPLC2 Major capsid protein OS=Lactococcus phage c2 GN=l5 PE=4 SV=1_Q38300	Capsid protein;Coiled coil;Complete proteome;Late protein;Reference proteome;Virion;	;	;	UniRef50_Q38300	UniRef90_Q38300	UniRef100_Q38300	Lactococcus phage c2	C2likevirus	Siphoviridae	Caudovirales	Unknown CLASS	Unknown PHYLUM	Unknown KINGDOM	Viruses	Unknown SUBSPECIES	HG5271449;	0	0	0	0	0	0	0.00045248	0	0	0	0	0	0	0	0	0	0	0	0	0	0	0	0.00050513	0
Meta-Protein 144	BLAST_SC11A_RAT Signal peptidase complex catalytic subunit SEC11A OS=Rattus norvegicus GN=Sec11a PE=2 SV=1_P42667	Cell membrane;Complete proteome;Hydrolase;Membrane;Protease;Reference proteome;Transmembrane;Transmembrane helix;	3.4.21.89;	K13280;	UniRef50_P54506	UniRef90_P54506	UniRef100_P54506	Bacillus subtilis subsp. subtilis str. 168	Bacillus	Bacillaceae	Bacillales	Bacilli	Firmicutes	Unknown KINGDOM	Bacteria	Bacillus subtilis subsp. subtilis	HG2409864;HG1731934;	2.99e-05	4.609e-05	0	3.12e-05	0	0	0	0	2.978e-05	0	0	2.823e-05	3.201e-05	2.877e-05	3.086e-05	3.329e-05	4.816e-05	0	5.581e-05	0	0	2.789e-05	0	0
Meta-Protein 49826	BLAST_YFAS_ECOLI Putative UPF0192 protein YfaS OS=Escherichia coli (strain K12) GN=yfaS PE=5 SV=3_P76464	Complete proteome;Reference proteome;Signal;	;	K06894;	UniRef50_Q8XV02	UniRef90_Q8XV02	UniRef100_Q8XV02	Ralstonia solanacearum	Ralstonia	Burkholderiaceae	Burkholderiales	Betaproteobacteria	Proteobacteria	Unknown KINGDOM	Bacteria	Ralstonia solanacearum GMI1000	HG5595460;	0	0	0	0	0	0	0	0	2.978e-05	0	8.373e-05	0	0	0	0	0	0	0	0	0	0	0	0	0
Meta-Protein 35193	Metagenome Unknown							Unknown SPECIES	Unknown GENUS	Unknown FAMILY	Unknown ORDER	Unknown CLASS	Unknown PHYLUM	Unknown KINGDOM	Unknown SUPERKINGDOM	Unknown SUBSPECIES	HG2298072;	0	0	0	3.12e-05	2.969e-05	3.568e-05	2.828e-05	0	0	7.338e-05	2.791e-05	2.823e-05	3.201e-05	0	9.258e-05	0	0	0	0	8.641e-05	0	5.579e-05	0	2.987e-05
Meta-Protein 2188	BLAST_OATWY_NEIME Polysialic acid O-acetyltransferase OS=Neisseria meningitidis GN=oatWY PE=1 SV=1_Q93S40	3D-structure;Antibiotic resistance;Carboxypeptidase;Cell inner membrane;Cell membrane;Cell shape;Cell wall biogenesis/degradation;Glycosyltransferase;Hydrolase;Membrane;Multifunctional enzyme;Peptidoglycan synthesis;Protease;Signal-anchor;Transferase;Transmembrane;Transmembrane helix;	2.3.1.136;2.4.1.129;3.4.16.4;	;	EMPTY	EMPTY	EMPTY	Unknown SPECIES	Neisseria	Neisseriaceae	Neisseriales	Betaproteobacteria	Proteobacteria	Unknown KINGDOM	Bacteria	Unknown SUBSPECIES	HG3021328;HG5527529;	0	0	2.806e-05	0	0	3.568e-05	2.828e-05	0	0	3.669e-05	5.582e-05	2.823e-05	0	2.877e-05	6.172e-05	0	4.816e-05	0	0	0	0	0	0.00012628	2.987e-05
Meta-Protein 33274	BLAST_YHFW_BACSU Putative Rieske 2Fe-2S iron-sulfur protein YhfW OS=Bacillus subtilis (strain 168) GN=yhfW PE=3 SV=1_O07622	2Fe-2S;Complete proteome;Disulfide bond;Iron;Iron-sulfur;Metal-binding;Oxidoreductase;Reference proteome;	1.-.-.-;	;	UniRef50_O07622	UniRef90_O07622	UniRef100_O07622	Bacillus subtilis subsp. subtilis str. 168	Bacillus	Bacillaceae	Bacillales	Bacilli	Firmicutes	Unknown KINGDOM	Bacteria	Bacillus subtilis subsp. subtilis	HG1168819;	0	0	2.806e-05	3.12e-05	2.969e-05	0	2.828e-05	0	2.978e-05	0	2.791e-05	0	3.201e-05	2.877e-05	3.086e-05	3.329e-05	0	0	0	0	0	2.789e-05	3.157e-05	0
Meta-Protein 939	BLAST_ILVC_CLOBA Ketol-acid reductoisomerase (NADP(+)) OS=Clostridium botulinum (strain Alaska E43 / Type E3) GN=ilvC PE=3 SV=1_B2UYT8	Amino-acid biosynthesis;Branched-chain amino acid biosynthesis;Complete proteome;Magnesium;Metal-binding;NADP;Nucleotide-binding;Oxidoreductase;Reference proteome;	1.1.1.86;	K00053;	UniRef50_C1DFH7	EMPTY	UniRef100_A9KQ65	Unknown SPECIES	Clostridium	Clostridiaceae	Clostridiales	Clostridia	Firmicutes	Unknown KINGDOM	Bacteria	Unknown SUBSPECIES	HG4271728;HG0179540;	0	0	0	0	2.969e-05	0	0	0	0	0	0	0	0	5.753e-05	0	3.329e-05	0	0	0	0	0	0	0	0
Meta-Protein 10283	BLAST_SUSD_BACTN Starch-binding protein SusD OS=Bacteroides thetaiotaomicron (strain ATCC 29148 / DSM 2079 / NCTC 10582 / E50 / VPI-5482) GN=susD PE=1 SV=1_Q8A1G2	3D-structure;Calcium;Carbohydrate metabolism;Cell outer membrane;Complete proteome;Lipoprotein;Membrane;Metal-binding;Palmitate;Reference proteome;Signal;	;	K21572;	UniRef50_Q8A1G2	UniRef90_Q8A1G2	UniRef100_Q8A1G2	Bacteroides thetaiotaomicron	Bacteroides	Bacteroidaceae	Bacteroidales	Bacteroidia	Bacteroidetes	Unknown KINGDOM	Bacteria	Bacteroides thetaiotaomicron VPI-5482	HG5092888;	2.99e-05	4.609e-05	2.806e-05	3.12e-05	0	0	0	0	5.957e-05	3.669e-05	0	0	0	2.877e-05	0	0	4.816e-05	0	2.79e-05	8.641e-05	9.084e-05	0	0	0
Meta-Protein 20909	BLAST_FMT_PEPD6 Methionyl-tRNA formyltransferase OS=Peptoclostridium difficile (strain 630) GN=fmt PE=3 SV=1_Q182S2	Complete proteome;Protein biosynthesis;Reference proteome;Transferase;	2.1.2.9;	K00604;	UniRef50_Q8R9T1	UniRef90_Q8R9T1	UniRef100_Q8R9T1	Thermoanaerobacter tengcongensis MB4	Caldanaerobacter	Thermoanaerobacteraceae	Thermoanaerobacterales	Clostridia	Firmicutes	Unknown KINGDOM	Bacteria	Caldanaerobacter subterraneus subsp. tengcongensis	HG4209343;	2.99e-05	0	5.613e-05	0	0	0	0	0	2.978e-05	3.669e-05	0	0	9.602e-05	5.753e-05	3.086e-05	0	9.631e-05	0	0	8.641e-05	9.084e-05	0	0	0
Meta-Protein 16157	BLAST_SYP_MAGSA Proline--tRNA ligase OS=Magnetospirillum magneticum (strain AMB-1 / ATCC 700264) GN=proS PE=3 SV=2_Q2W136	ATP-binding;Aminoacyl-tRNA synthetase;Complete proteome;Cytoplasm;Ligase;Nucleotide-binding;Protein biosynthesis;Reference proteome;	6.1.1.15;	;K01881;	UniRef50_Q2W136	EMPTY	EMPTY	Unknown SPECIES	Unknown GENUS	Unknown FAMILY	Unknown ORDER	Unknown CLASS	Unknown PHYLUM	Unknown KINGDOM	Bacteria	Unknown SUBSPECIES	HG5065688;	2.99e-05	0	2.806e-05	0	0	0	0	0	0	0	0.00011164	0	0	0	0	0	0	6.507e-05	2.79e-05	0	0	0	0	0
Meta-Protein 52575	Metagenome Unknown							Unknown SPECIES	Unknown GENUS	Unknown FAMILY	Unknown ORDER	Unknown CLASS	Unknown PHYLUM	Unknown KINGDOM	Unknown SUPERKINGDOM	Unknown SUBSPECIES	HG4564586;	0	0	0	0	0	0	0	0	0	0	0.00036282	0	0	0	0	0	9.631e-05	0	0	0	0	0	0.00031571	0
Meta-Protein 44947	CH601_SYNJA 60 kDa chaperonin 1 OS=Synechococcus sp. (strain JA-3-3Ab) GN=groL1 PE=3 SV=1	ATP-binding;Chaperone;Complete proteome;Cytoplasm;Nucleotide-binding;	;	K04077;	UniRef50_P23033	UniRef90_Q2JKV7	UniRef100_Q2JXD4	Synechococcus sp. JA-3-3Ab	Synechococcus	Unknown FAMILY	Chroococcales	Unknown CLASS	Cyanobacteria	Unknown KINGDOM	Bacteria	Unknown SUBSPECIES	Q2JXD4;	0	9.218e-05	0.00011225	6.24e-05	0	0	0	0	0	0	5.582e-05	0	3.201e-05	0	0	0	0	0	0	0	0	0	0	0
Meta-Protein 23144	Metagenome Unknown							Unknown SPECIES	Unknown GENUS	Unknown FAMILY	Unknown ORDER	Unknown CLASS	Unknown PHYLUM	Unknown KINGDOM	Unknown SUPERKINGDOM	Unknown SUBSPECIES	HG1945761;	2.99e-05	2.304e-05	2.806e-05	3.12e-05	0	0	2.828e-05	2.917e-05	5.957e-05	3.669e-05	0	2.823e-05	0	0	0	0	0	0	5.581e-05	0	9.084e-05	2.789e-05	0	5.974e-05
Meta-Protein 23763	BLAST_TPIS_MYCA9 Triosephosphate isomerase OS=Mycobacterium abscessus (strain ATCC 19977 / DSM 44196 / CIP 104536 / JCM 13569 / NCTC 13031 / TMC 1543) GN=tpiA PE=3 SV=1_B1MC85	Complete proteome;Cytoplasm;Gluconeogenesis;Glycolysis;Isomerase;Pentose shunt;Reference proteome;	5.3.1.1;	K01803;	UniRef50_Q93GB7	UniRef90_A3DBQ1	UniRef100_A3DBQ1	Clostridium thermocellum	Clostridium	Clostridiaceae	Clostridiales	Clostridia	Firmicutes	Unknown KINGDOM	Bacteria	Clostridium thermocellum ATCC 27405	HG0327088;	0	2.304e-05	2.806e-05	3.12e-05	0	0	0	0	2.978e-05	3.669e-05	2.791e-05	2.823e-05	3.201e-05	2.877e-05	0	0	0	0	2.79e-05	0	9.084e-05	2.789e-05	0	2.987e-05
Meta-Protein 13320	BLAST_HTPG_BACFN Chaperone protein HtpG OS=Bacteroides fragilis (strain ATCC 25285 / DSM 2151 / JCM 11019 / NCTC 9343) GN=htpG PE=3 SV=1_Q5LCH4	ATP-binding;Chaperone;Complete proteome;Cytoplasm;Nucleotide-binding;Stress response;	;	K04079;	UniRef50_Q8A9B8	UniRef90_P0CJ84	UniRef100_P0CJ84	Bacteroides fragilis	Bacteroides	Bacteroidaceae	Bacteroidales	Bacteroidia	Bacteroidetes	Unknown KINGDOM	Bacteria	Bacteroides fragilis YCH46	HG2322444;	0	2.304e-05	0	3.12e-05	0	0	0	0	8.935e-05	3.669e-05	0	0	0	2.877e-05	0	3.329e-05	4.816e-05	0	2.79e-05	0	0	0	0	0
Meta-Protein 22717	BLAST_G6PI_CARHZ Glucose-6-phosphate isomerase OS=Carboxydothermus hydrogenoformans (strain ATCC BAA-161 / DSM 6008 / Z-2901) GN=pgi PE=3 SV=1_Q3AFH3	Complete proteome;Cytoplasm;Gluconeogenesis;Glycolysis;Isomerase;Reference proteome;	5.3.1.9;	K01810;	UniRef50_Q3AFH3	UniRef90_Q3AFH3	UniRef100_Q3AFH3	Carboxydothermus hydrogenoformans	Carboxydothermus	Thermoanaerobacteraceae	Thermoanaerobacterales	Clostridia	Firmicutes	Unknown KINGDOM	Bacteria	Carboxydothermus hydrogenoformans Z-2901	HG3980304;	0	0	5.613e-05	3.12e-05	0	0	0	0	0	0	5.582e-05	0	3.201e-05	0.00017259	3.086e-05	0	0	0	0	0	0	0	0	0
Meta-Protein 20108	BLAST_AT1A4_HUMAN Sodium/potassium-transporting ATPase subunit alpha-4 OS=Homo sapiens GN=ATP1A4 PE=1 SV=3_Q13733	ATP-binding;Cell membrane;Complete proteome;Hydrolase;Magnesium;Membrane;Metal-binding;Nucleotide-binding;Phosphoprotein;Reference proteome;Transmembrane;Transmembrane helix;	3.6.3.-;	K12950;	UniRef50_P0A503	UniRef90_Q9CCL1	UniRef100_Q9CCL1	Mycobacterium leprae	Mycobacterium	Mycobacteriaceae	Actinomycetales	Actinobacteria	Actinobacteria	Unknown KINGDOM	Bacteria	Mycobacterium leprae TN	HG5366853;	2.99e-05	2.304e-05	2.806e-05	0	2.969e-05	0	0	2.917e-05	2.978e-05	0	0	0.00016938	3.201e-05	2.877e-05	3.086e-05	0	4.816e-05	0	0	0.00017282	0	0	0	0
Meta-Protein 25116	Metagenome Unknown							Unknown SPECIES	Unknown GENUS	Unknown FAMILY	Unknown ORDER	Unknown CLASS	Unknown PHYLUM	Unknown KINGDOM	Unknown SUPERKINGDOM	Unknown SUBSPECIES	HG3832936;	0	4.609e-05	5.613e-05	3.12e-05	0	0	0	2.917e-05	0	0	5.582e-05	0	0	0	0	0	0	3.254e-05	8.371e-05	0	0	2.789e-05	0	0
Meta-Protein 33186	BLAST_IGHG1_HUMAN Immunoglobulin heavy constant gamma 1 OS=Homo sapiens GN=IGHG1 PE=1 SV=1_P01857	3D-structure;Adaptive immunity;Cell membrane;Chromosomal rearrangement;Complete proteome;Direct protein sequencing;Disulfide bond;Glycoprotein;Immunity;Immunoglobulin C region;Immunoglobulin V region;Immunoglobulin domain;Membrane;Polymorphism;Pyrrolidone carboxylic acid;Reference proteome;Repeat;Secreted;	;	;	EMPTY	EMPTY	EMPTY	Homo sapiens	Homo	Hominidae	Primates	Mammalia	Chordata	Metazoa	Eukaryota	Unknown SUBSPECIES	HG4971014;	5.979e-05	0	0	3.12e-05	0	0	0	2.917e-05	0	7.338e-05	0	2.823e-05	6.401e-05	0	3.086e-05	6.658e-05	0	0	0	0.00017282	9.084e-05	2.789e-05	0	5.974e-05
Meta-Protein 234	BLAST_YVBJ_BACSU Uncharacterized membrane protein YvbJ OS=Bacillus subtilis (strain 168) GN=yvbJ PE=4 SV=1_O32247	3D-structure;Acetylation;Alternative splicing;Cell membrane;Chromatin regulator;Complete proteome;Dioxygenase;Iron;Isopeptide bond;Membrane;Metal-binding;Nucleus;Oxidoreductase;Phosphoprotein;Polymorphism;Reference proteome;Transcription;Transcription regulation;Transmembrane;Transmembrane helix;Ubl conjugation;Zinc;Zinc-finger;	;1.14.11.-;	;K15601;	EMPTY	EMPTY	EMPTY	Unknown SPECIES	Unknown GENUS	Unknown FAMILY	Unknown ORDER	Unknown CLASS	Unknown PHYLUM	Unknown KINGDOM	Unknown SUPERKINGDOM	Unknown SUBSPECIES	HG4895294;HG5564546;HG5336785;HG5446102;	0	2.304e-05	0	3.12e-05	0	0	2.828e-05	0	2.978e-05	0	0	0	3.201e-05	2.877e-05	3.086e-05	0	4.816e-05	0	0	8.641e-05	0	0	0	0
Meta-Protein 137861	BLAST_FLA_CLOTY Flagellin (Fragment) OS=Clostridium tyrobutyricum GN=fla PE=1 SV=2_P80583	Bacterial flagellum;Complete proteome;Reference proteome;	;	;	UniRef50_O34366	UniRef90_O34366	UniRef100_O34366	Bacillus subtilis subsp. subtilis str. 168	Bacillus	Bacillaceae	Bacillales	Bacilli	Firmicutes	Unknown KINGDOM	Bacteria	Bacillus subtilis subsp. subtilis	HG4229628;	0	0	0	0	0	0	0	0	0	0	0	0	0	0	0	0	0	0	0.00092084	0	0	0	0	0
Meta-Protein 35078	Metagenome Unknown							Unknown SPECIES	Unknown GENUS	Unknown FAMILY	Unknown ORDER	Unknown CLASS	Unknown PHYLUM	Unknown KINGDOM	Unknown SUPERKINGDOM	Unknown SUBSPECIES	HG0439186;	5.979e-05	0	0	0	0	3.568e-05	0	0	0	0.00011008	0	0	9.602e-05	0	0	6.658e-05	0	0	0	0	0	5.579e-05	0	2.987e-05
Meta-Protein 1772	BLAST_SARA_STRGC Oligopeptide-binding protein SarA OS=Streptococcus gordonii (strain Challis / ATCC 35105 / BCRC 15272 / CH1 / DL1 / V288) GN=sarA PE=1 SV=2_P31306	Cell membrane;Competence;Complete proteome;Lipoprotein;Membrane;Palmitate;Peptide transport;Phosphoprotein;Protein transport;Reference proteome;Signal;Sporulation;Transport;	;	K15580;K16199;	EMPTY	EMPTY	EMPTY	Bacillus subtilis subsp. subtilis str. 168	Bacillus	Bacillaceae	Bacillales	Bacilli	Firmicutes	Unknown KINGDOM	Bacteria	Bacillus subtilis subsp. subtilis	HG5184732;HG2798578;	0	0	0	0	0	0	2.828e-05	0	0	0	2.791e-05	0	0	2.877e-05	9.258e-05	0	0	0	0	0	0	0	0	0
Meta-Protein 92074	BLAST_RHSA_DICD3 Probable deoxyribonuclease RhsA OS=Dickeya dadantii (strain 3937) GN=rhsA PE=1 SV=1_E0SAK8	Complete proteome;Hydrolase;Membrane;Nuclease;Reference proteome;Repeat;Toxin;Transmembrane;Transmembrane helix;	3.1.-.-;	;	UniRef50_E0SAK8	UniRef90_E0SIS2	UniRef100_E0SIS2	Dickeya dadantii	Dickeya	Enterobacteriaceae	Enterobacteriales	Gammaproteobacteria	Proteobacteria	Unknown KINGDOM	Bacteria	Dickeya dadantii 3937	HG5594777;	0	0	0.00095414	0	0	0	0	0	0	0	0	0	0	0	0	0	0	0	0	0	0	0	0	0
Meta-Protein 35861	BLAST_FATR_BACSU HTH-type transcriptional repressor FatR OS=Bacillus subtilis (strain 168) GN=fatR PE=4 SV=1_O08335	Complete proteome;DNA-binding;Reference proteome;Repeat;Repressor;Transcription;Transcription regulation;	;	;	UniRef50_P46330	UniRef90_P46330	UniRef100_P46330	Bacillus subtilis subsp. subtilis str. 168	Bacillus	Bacillaceae	Bacillales	Bacilli	Firmicutes	Unknown KINGDOM	Bacteria	Bacillus subtilis subsp. subtilis	HG2400298;	0	4.609e-05	5.613e-05	6.24e-05	0	0	2.828e-05	0	0	0	0	2.823e-05	0	2.877e-05	3.086e-05	3.329e-05	0	3.254e-05	5.581e-05	0	0	0	3.157e-05	0
Meta-Protein 8024	Metagenome Unknown							Unknown SPECIES	Unknown GENUS	Unknown FAMILY	Unknown ORDER	Unknown CLASS	Unknown PHYLUM	Unknown KINGDOM	Unknown SUPERKINGDOM	Unknown SUBSPECIES	HG2544637;	2.99e-05	0	0	0	2.969e-05	3.568e-05	2.828e-05	0	2.978e-05	0	0	0	6.401e-05	0	0	3.329e-05	0	6.507e-05	0	8.641e-05	9.084e-05	0	0	0
Meta-Protein 18675	BLAST_YREP_STRAM Uncharacterized 19.3 kDa protein in repSA 5region OS=Streptomyces ambofaciens PE=4 SV=1_P36892	Cell membrane;Complete proteome;Membrane;Reference proteome;Transmembrane;Transmembrane helix;	;	;	UniRef50_O34311	UniRef90_O34311	UniRef100_O34311	Bacillus subtilis subsp. subtilis str. 168	Bacillus	Bacillaceae	Bacillales	Bacilli	Firmicutes	Unknown KINGDOM	Bacteria	Bacillus subtilis subsp. subtilis	HG4539309;	0	0	2.806e-05	0	0	0	5.656e-05	2.917e-05	2.978e-05	0	0	2.823e-05	3.201e-05	5.753e-05	0	0	4.816e-05	0	2.79e-05	0	0	0	0	0
Meta-Protein 36959	HV03_CARAU Ig heavy chain V region 3 OS=Carassius auratus PE=4 SV=1	Disulfide bond;Immunoglobulin domain;Immunoglobulin V region;Signal;	;	;	UniRef50_P01806	UniRef90_P19180	UniRef100_P19180	Carassius auratus	Carassius	Cyprinidae	Cypriniformes	Actinopterygii	Chordata	Metazoa	Eukaryota	Unknown SUBSPECIES	P19180;	5.979e-05	4.609e-05	0	0	0	0	0	0	0	0	2.791e-05	0	3.201e-05	5.753e-05	3.086e-05	0	0	0	0	0	0	0	0	2.987e-05
Meta-Protein 1951	Metagenome Unknown	Complete proteome;Reference proteome;	;	K09015;	UniRef50_O32165	UniRef90_O32165	UniRef100_O32165	Bacillus subtilis subsp. subtilis str. 168	Bacillus	Bacillaceae	Bacillales	Bacilli	Firmicutes	Unknown KINGDOM	Bacteria	Bacillus subtilis subsp. subtilis	HG1049626;HG3913221;	0	0	0	0	0.00014843	7.137e-05	0	8.752e-05	0	0	0	0	0	0	0	0	0	0.00019522	0	0	0	0	0	0
Meta-Protein 12513	LEU31_BORBR 3-isopropylmalate dehydrogenase 1 OS=Bordetella bronchiseptica (strain ATCC BAA-588 / NCTC 13252 / RB50) GN=leuB1 PE=3 SV=1	Amino-acid biosynthesis;Branched-chain amino acid biosynthesis;Complete proteome;Cytoplasm;Leucine biosynthesis;Magnesium;Manganese;Metal-binding;NAD;Oxidoreductase;	1.1.1.85;	K00052;	UniRef50_Q7WNM3	UniRef90_Q7WNM3	UniRef100_Q7WNM3	Bordetella bronchiseptica	Bordetella	Alcaligenaceae	Burkholderiales	Betaproteobacteria	Proteobacteria	Unknown KINGDOM	Bacteria	Bordetella bronchiseptica RB50	Q7WNM3;	2.99e-05	0	0	3.12e-05	5.937e-05	7.137e-05	2.828e-05	2.917e-05	0	3.669e-05	0	0	0	0	0	6.658e-05	4.816e-05	6.507e-05	0	0	0	2.789e-05	0	2.987e-05
Meta-Protein 48789	BLAST_TA17_TREPA 17 kDa lipoprotein OS=Treponema pallidum (strain Nichols) GN=tpp17 PE=1 SV=1_P29722	3D-structure;Cell membrane;Complete proteome;Lipoprotein;Membrane;Palmitate;Reference proteome;Signal;	;	;	UniRef50_P29722	UniRef90_P29722	UniRef100_P29722	Treponema pallidum subsp. pallidum str. Nichols	Treponema	Spirochaetaceae	Spirochaetales	Spirochaetia	Spirochaetes	Unknown KINGDOM	Bacteria	Treponema pallidum subsp. pallidum	HG2588313;	0	0	0	0	0	0	0	0	5.957e-05	0	0.00016746	5.646e-05	0	0	0	0	4.816e-05	0	0	0	0.00018169	0	0.00018942	0
Meta-Protein 19920	Metagenome Unknown							Unknown SPECIES	Unknown GENUS	Unknown FAMILY	Unknown ORDER	Unknown CLASS	Unknown PHYLUM	Unknown KINGDOM	Unknown SUPERKINGDOM	Unknown SUBSPECIES	HG5434253;	2.99e-05	0	0	0	0	0	2.828e-05	0	0	7.338e-05	0	0	3.201e-05	0	3.086e-05	3.329e-05	4.816e-05	3.254e-05	0	0.00017282	0.00018169	0	0	0
Meta-Protein 19538	BGAL_THEP3 Beta-galactosidase OS=Thermoanaerobacter pseudethanolicus (strain ATCC 33223 / 39E) GN=lacZ PE=3 SV=2	Complete proteome;Glycosidase;Hydrolase;Reference proteome;	3.2.1.23;	K01190;	UniRef50_P77989	UniRef90_P77989	UniRef100_P77989	Thermoanaerobacter pseudethanolicus	Thermoanaerobacter	Thermoanaerobacteraceae	Thermoanaerobacterales	Clostridia	Firmicutes	Unknown KINGDOM	Bacteria	Thermoanaerobacter pseudethanolicus ATCC 33223	P77989;	0	4.609e-05	2.806e-05	0	0	0	0	0	2.978e-05	3.669e-05	2.791e-05	2.823e-05	3.201e-05	8.63e-05	3.086e-05	0	4.816e-05	0	2.79e-05	0	9.084e-05	0	0	0
Meta-Protein 38305	BLAST_SLYB_ECO57 Outer membrane lipoprotein SlyB OS=Escherichia coli O157:H7 GN=slyB PE=3 SV=1_P0A906	Cell outer membrane;Complete proteome;Lipoprotein;Membrane;Palmitate;Reference proteome;Signal;	;	K06077;	UniRef50_P31484	UniRef90_P0A906	UniRef100_P0A906	Unknown SPECIES	Unknown GENUS	Enterobacteriaceae	Enterobacteriales	Gammaproteobacteria	Proteobacteria	Unknown KINGDOM	Bacteria	Unknown SUBSPECIES	HG1964150;	2.99e-05	0	0.00016838	0	8.906e-05	0	0	0	0	0	0	0	3.201e-05	0	3.086e-05	0	0	0	0	0	0	0	6.314e-05	0
Meta-Protein 36955	BLAST_RS1_ECOLI 30S ribosomal protein S1 OS=Escherichia coli (strain K12) GN=rpsA PE=1 SV=1_P0AG67	3D-structure;Acetylation;Chaperone;Complete proteome;Cytoplasm;Direct protein sequencing;Phosphoprotein;RNA-binding;Reference proteome;Repeat;Repressor;Ribonucleoprotein;Ribosomal protein;	;	;K02945;	EMPTY	EMPTY	EMPTY	Unknown SPECIES	Unknown GENUS	Unknown FAMILY	Unknown ORDER	Unknown CLASS	Proteobacteria	Unknown KINGDOM	Bacteria	Unknown SUBSPECIES	HG5226509;	0.00017938	0	0.00028063	0	2.969e-05	0	0	0	0	0	0	0	0	0	0	0	0	0	0	0	0	0	0	0
Meta-Protein 2911	BLAST_TPIS_LACH4 Triosephosphate isomerase OS=Lactobacillus helveticus (strain DPC 4571) GN=tpiA PE=3 SV=1_A8YUE4	Complete proteome;Cytoplasm;Gluconeogenesis;Glycolysis;Isomerase;Pentose shunt;Reference proteome;	5.3.1.1;	K01803;	EMPTY	EMPTY	UniRef100_A6WC54	Unknown SPECIES	Unknown GENUS	Unknown FAMILY	Unknown ORDER	Unknown CLASS	Unknown PHYLUM	Unknown KINGDOM	Bacteria	Unknown SUBSPECIES	HG3423187;A6WC54;	0	0	0	0	0	0	0	0	0	0	0	0	0	0	0	0	4.816e-05	3.254e-05	0	0	0	0	0	0
Meta-Protein 18016	Metagenome Unknown							Unknown SPECIES	Unknown GENUS	Unknown FAMILY	Unknown ORDER	Unknown CLASS	Unknown PHYLUM	Unknown KINGDOM	Unknown SUPERKINGDOM	Unknown SUBSPECIES	HG3300147;	0	0	0	0	0	0	0.0001414	0	0	0	0	0	0	5.753e-05	0	3.329e-05	0	0	0.00013952	0	0	0	0	0
Meta-Protein 27334	BLAST_PBL19_ARATH Probable serine/threonine-protein kinase PBL19 OS=Arabidopsis thaliana GN=PBL19 PE=1 SV=1_Q9LTC0	ATP-binding;Cell membrane;Complete proteome;Kinase;Lipoprotein;Membrane;Myristate;Nucleotide-binding;Phosphoprotein;Plant defense;Reference proteome;Serine/threonine-protein kinase;Transferase;	2.7.11.1;	;	UniRef50_Q9LFP7	UniRef90_Q9LFP7	UniRef100_Q9LFP7	Arabidopsis thaliana	Arabidopsis	Brassicaceae	Brassicales	Unknown CLASS	Streptophyta	Viridiplantae	Eukaryota	Unknown SUBSPECIES	HG4735113;	2.99e-05	0	2.806e-05	3.12e-05	0	3.568e-05	2.828e-05	5.835e-05	2.978e-05	3.669e-05	2.791e-05	0	3.201e-05	2.877e-05	3.086e-05	3.329e-05	4.816e-05	0	0	0	0	0	0	0
Meta-Protein 27332	BLAST_FTHS2_STRP1 Formate--tetrahydrofolate ligase 2 OS=Streptococcus pyogenes serotype M1 GN=fhs2 PE=3 SV=1_Q99XR2	ATP-binding;Complete proteome;Ligase;Nucleotide-binding;One-carbon metabolism;Reference proteome;	6.3.4.3;	K01938;	UniRef50_Q83WS0	UniRef90_Q99XR2	UniRef100_Q99XR2	Streptococcus pyogenes	Streptococcus	Streptococcaceae	Lactobacillales	Bacilli	Firmicutes	Unknown KINGDOM	Bacteria	Streptococcus pyogenes serotype M1	HG3065476;	2.99e-05	0	2.806e-05	3.12e-05	0	3.568e-05	2.828e-05	5.835e-05	2.978e-05	3.669e-05	2.791e-05	0	3.201e-05	2.877e-05	3.086e-05	3.329e-05	4.816e-05	0	0	0	0	0	0	0
Meta-Protein 27333	RNB_BUCCC Exoribonuclease 2 OS=Buchnera aphidicola subsp. Cinara cedri (strain Cc) GN=rnb PE=3 SV=1	Complete proteome;Cytoplasm;Exonuclease;Hydrolase;Nuclease;Reference proteome;RNA-binding;	3.1.13.1;	K01147;	UniRef50_Q057Q9	UniRef90_Q057Q9	UniRef100_Q057Q9	Buchnera aphidicola BCc	Buchnera	Enterobacteriaceae	Enterobacteriales	Gammaproteobacteria	Proteobacteria	Unknown KINGDOM	Bacteria	Buchnera aphidicola (Cinara cedri)	Q057Q9;	2.99e-05	0	2.806e-05	3.12e-05	0	3.568e-05	2.828e-05	5.835e-05	2.978e-05	3.669e-05	2.791e-05	0	3.201e-05	2.877e-05	3.086e-05	3.329e-05	4.816e-05	0	0	0	0	0	0	0
Meta-Protein 31550	BLAST_EP300_HUMAN Histone acetyltransferase p300 OS=Homo sapiens GN=EP300 PE=1 SV=2_Q09472	Activator;Alternative splicing;Bromodomain;Coiled coil;Complete proteome;Nucleus;Phosphoprotein;Reference proteome;Transcription;Transcription regulation;	;	;	UniRef50_Q93YS6	UniRef90_Q93YS6	UniRef100_Q93YS6	Arabidopsis thaliana	Arabidopsis	Brassicaceae	Brassicales	Unknown CLASS	Streptophyta	Viridiplantae	Eukaryota	Unknown SUBSPECIES	HG5444463;	0	0	0	0	5.937e-05	7.137e-05	0	0.00011669	0	0	2.791e-05	0	3.201e-05	0	0	0	0	0.0002603	0	0	0	0	0	0
Meta-Protein 17089	Metagenome Unknown							Unknown SPECIES	Unknown GENUS	Unknown FAMILY	Unknown ORDER	Unknown CLASS	Unknown PHYLUM	Unknown KINGDOM	Unknown SUPERKINGDOM	Unknown SUBSPECIES	HG5154331;	5.979e-05	0	0	3.12e-05	0	0	2.828e-05	0	0	0	2.791e-05	0	0	0	9.258e-05	6.658e-05	0	0	0	0	0	5.579e-05	3.157e-05	0
Meta-Protein 17088	Metagenome Unknown							Unknown SPECIES	Unknown GENUS	Unknown FAMILY	Unknown ORDER	Unknown CLASS	Unknown PHYLUM	Unknown KINGDOM	Unknown SUPERKINGDOM	Unknown SUBSPECIES	HG2209768;	5.979e-05	0	0	3.12e-05	0	0	2.828e-05	0	0	0	2.791e-05	0	0	0	9.258e-05	6.658e-05	0	0	0	0	0	5.579e-05	3.157e-05	0
Meta-Protein 8548	BLAST_P60_LISGR Probable endopeptidase p60 OS=Listeria grayi GN=iap PE=3 SV=1_Q01835	Complete proteome;Hydrolase;Protease;Reference proteome;Secreted;Signal;Thiol protease;	3.4.-.-;	;	UniRef50_A4QFQ3	UniRef90_A4QFQ3	UniRef100_Q8NNK6	Corynebacterium glutamicum	Corynebacterium	Corynebacteriaceae	Actinomycetales	Actinobacteria	Actinobacteria	Unknown KINGDOM	Bacteria	Corynebacterium glutamicum ATCC 13032	HG4512195;	0	2.304e-05	2.806e-05	0	0	0	0	0	2.978e-05	7.338e-05	5.582e-05	2.823e-05	0	5.753e-05	0	0	0	6.507e-05	2.79e-05	0	9.084e-05	0	3.157e-05	0
Meta-Protein 14539	BLAST_RIDA_BACSU 2-iminobutanoate/2-iminopropanoate deaminase OS=Bacillus subtilis (strain 168) GN=yabJ PE=1 SV=3_P37552	3D-structure;Complete proteome;	;	K09022;	UniRef50_Q8U308	UniRef90_Q8U308	UniRef100_O58584	Pyrococcus horikoshii	Pyrococcus	Thermococcaceae	Thermococcales	Thermococci	Euryarchaeota	Unknown KINGDOM	Archaea	Pyrococcus horikoshii OT3	HG1545450;	0	0	0	0	0	0	0	0	2.978e-05	7.338e-05	0	0	0	0	0	0	0	0	5.581e-05	0	0	0	0	0
Meta-Protein 16580	BLAST_KBAY_ECO7I D-tagatose-1,6-bisphosphate aldolase subunit KbaY OS=Escherichia coli O7:K1 (strain IAI39 / ExPEC) GN=kbaY PE=3 SV=1_B7NKL0	Complete proteome;Lyase;Metal-binding;Reference proteome;Zinc;	4.1.2.40;	K08302;	UniRef50_A8AQ28	UniRef90_A8AQ28	UniRef100_A9MPP7	Salmonella enterica subsp. arizonae serovar 62:z4,z23:-	Salmonella	Enterobacteriaceae	Enterobacteriales	Gammaproteobacteria	Proteobacteria	Unknown KINGDOM	Bacteria	Salmonella enterica subsp. arizonae	HG3760408;	0	0	0	0	0	0	0	0	0.00011913	3.669e-05	0	0	0	0	0	0	0	0	5.581e-05	0	9.084e-05	0	0	0.00011948
Meta-Protein 10333	Metagenome Unknown							Unknown SPECIES	Unknown GENUS	Unknown FAMILY	Unknown ORDER	Unknown CLASS	Unknown PHYLUM	Unknown KINGDOM	Unknown SUPERKINGDOM	Unknown SUBSPECIES	HG4598094;	0	0	0	0	8.906e-05	0.00010705	0	0.00011669	0	0	0	0	0	0	0	3.329e-05	0	0.0002603	2.79e-05	0	0	0	0	0
Meta-Protein 165472	BLAST_MALE_PYRFU Maltotriose-binding protein OS=Pyrococcus furiosus (strain ATCC 43587 / DSM 3638 / JCM 8422 / Vc1) GN=malE PE=1 SV=1_P58300	Cell membrane;Complete proteome;Lipoprotein;Membrane;Palmitate;Reference proteome;Signal;Transport;	;	K10117;	UniRef50_O32156	UniRef90_O32156	UniRef100_O32156	Bacillus subtilis subsp. subtilis str. 168	Bacillus	Bacillaceae	Bacillales	Bacilli	Firmicutes	Unknown KINGDOM	Bacteria	Bacillus subtilis subsp. subtilis	HG4845428;	0	0	0	0	0	0	0	0	0	0	0	0	0	0	0	0	0	0	0	0.00095049	0	0	0	0
Meta-Protein 48089	BLAST_KPYK_LACDE Pyruvate kinase OS=Lactobacillus delbrueckii subsp. bulgaricus GN=pyk PE=1 SV=3_P34038	3D-structure;ATP-binding;Allosteric enzyme;Complete proteome;Direct protein sequencing;Glycolysis;Kinase;Magnesium;Metal-binding;Nucleotide-binding;Potassium;Pyruvate;Reference proteome;Transferase;	2.7.1.40;	;K00873;	EMPTY	EMPTY	EMPTY	Unknown SPECIES	Unknown GENUS	Unknown FAMILY	Unknown ORDER	Bacilli	Firmicutes	Unknown KINGDOM	Bacteria	Unknown SUBSPECIES	HG5236222;	0	0	0	0	0	0	0	0	0	0	0	0	0	0	0	0	0	0	0	0	0	0	0	0
Meta-Protein 33331	BLAST_RL4_BACTN 50S ribosomal protein L4 OS=Bacteroides thetaiotaomicron (strain ATCC 29148 / DSM 2079 / NCTC 10582 / E50 / VPI-5482) GN=rplD PE=3 SV=1_Q8A477	Complete proteome;RNA-binding;Reference proteome;Ribonucleoprotein;Ribosomal protein;rRNA-binding;	;	K02926;	UniRef50_Q8A477	UniRef90_Q8A477	UniRef100_Q8A477	Bacteroides thetaiotaomicron	Bacteroides	Bacteroidaceae	Bacteroidales	Bacteroidia	Bacteroidetes	Unknown KINGDOM	Bacteria	Bacteroides thetaiotaomicron VPI-5482	HG2996683;	0	2.304e-05	0	0	0	0	0	0	2.978e-05	0	2.791e-05	5.646e-05	0	0	0	0	0	0	0	0	9.084e-05	0	6.314e-05	8.961e-05
Meta-Protein 31628	Metagenome Unknown							Unknown SPECIES	Unknown GENUS	Unknown FAMILY	Unknown ORDER	Unknown CLASS	Unknown PHYLUM	Unknown KINGDOM	Unknown SUPERKINGDOM	Unknown SUBSPECIES	HG1643866;	0	0	0	0	2.969e-05	3.568e-05	2.828e-05	2.917e-05	2.978e-05	0	0	0	0	0	0	3.329e-05	0.00014447	0	0	0	0	5.579e-05	0	5.974e-05
Meta-Protein 39086	Metagenome Unknown							Unknown SPECIES	Unknown GENUS	Unknown FAMILY	Unknown ORDER	Unknown CLASS	Unknown PHYLUM	Unknown KINGDOM	Unknown SUPERKINGDOM	Unknown SUBSPECIES	HG0146634;	5.979e-05	0	0	3.12e-05	0	0	2.828e-05	0	2.978e-05	0	2.791e-05	5.646e-05	6.401e-05	0	0	0	0	0	0	8.641e-05	9.084e-05	2.789e-05	0	5.974e-05
Meta-Protein 9329	BLAST_YAFV_YEREN Omega-amidase YafV OS=Yersinia enterocolitica GN=yafV PE=3 SV=1_P0DP67	Hydrolase;	3.5.1.3;	;	UniRef50_P0DP67	UniRef90_P0DP67	UniRef100_P0DP67	Yersinia enterocolitica	Yersinia	Enterobacteriaceae	Enterobacteriales	Gammaproteobacteria	Proteobacteria	Unknown KINGDOM	Bacteria	Unknown SUBSPECIES	HG3457659;	5.979e-05	0	0	0	0	3.568e-05	2.828e-05	2.917e-05	0	3.669e-05	0	2.823e-05	3.201e-05	0	6.172e-05	3.329e-05	0	0	2.79e-05	8.641e-05	0	0	3.157e-05	0
Meta-Protein 8805	BLAST_ACFD_VIBCH Accessory colonization factor AcfD OS=Vibrio cholerae serotype O1 (strain ATCC 39315 / El Tor Inaba N16961) GN=acfD PE=3 SV=1_P0C6F0	Cell membrane;Complete proteome;Lipoprotein;Membrane;Palmitate;Reference proteome;Signal;Virulence;	;	K10939;	EMPTY	EMPTY	EMPTY	Unknown SPECIES	Unknown GENUS	Unknown FAMILY	Unknown ORDER	Gammaproteobacteria	Proteobacteria	Unknown KINGDOM	Bacteria	Unknown SUBSPECIES	HG5587859;	2.99e-05	0	0	0	2.969e-05	0	0	0	8.935e-05	0	0	2.823e-05	3.201e-05	0	0	0	9.631e-05	3.254e-05	2.79e-05	0	0.00018169	2.789e-05	0	2.987e-05
Meta-Protein 23663	BLAST_RL18_LACP7 50S ribosomal protein L18 OS=Lachnoclostridium phytofermentans (strain ATCC 700394 / DSM 18823 / ISDg) GN=rplR PE=3 SV=1_A9KJH8	Complete proteome;RNA-binding;Reference proteome;Ribonucleoprotein;Ribosomal protein;rRNA-binding;	;	K02881;	UniRef50_P23407	UniRef90_A9KJH8	UniRef100_A9KJH8	Clostridium phytofermentans	Clostridium	Clostridiaceae	Clostridiales	Clostridia	Firmicutes	Unknown KINGDOM	Bacteria	Clostridium phytofermentans ISDg	HG1446385;	0	0	0	0.00012479	0	0	0	0	0	0	0	2.823e-05	3.201e-05	5.753e-05	0	0	9.631e-05	0	0	0	0	0	0	0
Meta-Protein 22602	BLAST_ACP_BACTN Acyl carrier protein OS=Bacteroides thetaiotaomicron (strain ATCC 29148 / DSM 2079 / NCTC 10582 / E50 / VPI-5482) GN=acpP PE=3 SV=1_Q8A2E6	Complete proteome;Cytoplasm;Fatty acid biosynthesis;Fatty acid metabolism;Lipid biosynthesis;Lipid metabolism;Phosphopantetheine;Phosphoprotein;Reference proteome;	;	K02078;	UniRef50_Q8A2E6	UniRef90_Q8A2E6	UniRef100_Q8A2E6	Bacteroides thetaiotaomicron	Bacteroides	Bacteroidaceae	Bacteroidales	Bacteroidia	Bacteroidetes	Unknown KINGDOM	Bacteria	Bacteroides thetaiotaomicron VPI-5482	HG0736080;	0	0.00016131	0	0	0	0	8.484e-05	0	2.978e-05	3.669e-05	0	0	0	0.00011506	0	0	0	0	0	0	0	0	0	0
Meta-Protein 9072	Metagenome Unknown							Unknown SPECIES	Unknown GENUS	Unknown FAMILY	Unknown ORDER	Unknown CLASS	Unknown PHYLUM	Unknown KINGDOM	Unknown SUPERKINGDOM	Unknown SUBSPECIES	HG0888094;	2.99e-05	0	8.419e-05	0	0	0	0	0	2.978e-05	0	0	2.823e-05	3.201e-05	8.63e-05	3.086e-05	0	0	0	0	0	0	0	0	0
Meta-Protein 37034	Metagenome Unknown							Unknown SPECIES	Unknown GENUS	Unknown FAMILY	Unknown ORDER	Unknown CLASS	Unknown PHYLUM	Unknown KINGDOM	Unknown SUPERKINGDOM	Unknown SUBSPECIES	HG3825789;	0	0	0	0	0	0	0	0	0	0	0	0	0	0	0	0	0	0	0	0	0	0	0	0
Meta-Protein 299	CYF_DIOEL Cytochrome f OS=Dioscorea elephantipes GN=petA PE=3 SV=1	ATP-binding;Chloroplast;Complete proteome;Electron transport;Glycerol metabolism;Heme;Iron;Kinase;Membrane;Metal-binding;Nucleotide-binding;Photosynthesis;Plastid;Reference proteome;Signal;Thylakoid;Transferase;Transmembrane;Transmembrane helix;Transport;	;2.7.1.30;	;K00864;	EMPTY	EMPTY	EMPTY	Unknown SPECIES	Unknown GENUS	Unknown FAMILY	Unknown ORDER	Unknown CLASS	Unknown PHYLUM	Unknown KINGDOM	Unknown SUPERKINGDOM	Unknown SUBSPECIES	A6MMM0;HG5023978;	5.979e-05	2.304e-05	0	0	2.969e-05	3.568e-05	0	2.917e-05	8.935e-05	3.669e-05	0	5.646e-05	3.201e-05	2.877e-05	0	3.329e-05	0	3.254e-05	0	0	0	0	0	2.987e-05
Meta-Protein 9121	BLAST_AMIF_STRPN Oligopeptide transport ATP-binding protein AmiF OS=Streptococcus pneumoniae serotype 4 (strain ATCC BAA-334 / TIGR4) GN=amiF PE=3 SV=2_P18766	ATP-binding;Cell membrane;Complete proteome;Membrane;Nucleotide-binding;Peptide transport;Protein transport;Reference proteome;Transport;	;	K10823;	UniRef50_P0A2V6	UniRef90_P0A2V6	UniRef100_P0A2V6	Streptococcus pyogenes	Streptococcus	Streptococcaceae	Lactobacillales	Bacilli	Firmicutes	Unknown KINGDOM	Bacteria	Unknown SUBSPECIES	HG4077409;	5.979e-05	2.304e-05	0	0	2.969e-05	3.568e-05	0	2.917e-05	8.935e-05	3.669e-05	0	5.646e-05	3.201e-05	2.877e-05	0	3.329e-05	0	3.254e-05	0	0	0	0	0	2.987e-05
Meta-Protein 13860	Metagenome Unknown							Unknown SPECIES	Unknown GENUS	Unknown FAMILY	Unknown ORDER	Unknown CLASS	Unknown PHYLUM	Unknown KINGDOM	Unknown SUPERKINGDOM	Unknown SUBSPECIES	HG3008728;	2.99e-05	2.304e-05	2.806e-05	0	0	3.568e-05	2.828e-05	2.917e-05	0	3.669e-05	5.582e-05	0	3.201e-05	5.753e-05	0	3.329e-05	0	3.254e-05	2.79e-05	0	0	0	3.157e-05	0
Meta-Protein 36216	BLAST_RGMG1_AGRFC Putative ribose/galactose/methyl galactoside import ATP-binding protein 1 OS=Agrobacterium fabrum (strain C58 / ATCC 33970) GN=Atu2819 PE=3 SV=2_Q8UBN2	ATP-binding;Cell inner membrane;Cell membrane;Complete proteome;Hydrolase;Membrane;Nucleotide-binding;Reference proteome;Repeat;Sugar transport;Transport;	3.6.3.17;	K10539;	UniRef50_Q87FK7	UniRef90_Q87FK7	UniRef100_Q87FK7	Vibrio parahaemolyticus	Vibrio	Vibrionaceae	Vibrionales	Gammaproteobacteria	Proteobacteria	Unknown KINGDOM	Bacteria	Vibrio parahaemolyticus RIMD 2210633	HG5059355;	0	0	0.00014032	0	0	0	0	0	0.00014892	0.00011008	0	0	3.201e-05	0	0	0	0	0	8.371e-05	0	0	0	0	2.987e-05
Meta-Protein 28192	Metagenome Unknown							Unknown SPECIES	Unknown GENUS	Unknown FAMILY	Unknown ORDER	Unknown CLASS	Unknown PHYLUM	Unknown KINGDOM	Unknown SUPERKINGDOM	Unknown SUBSPECIES	HG0111863;	0	0	0	0	0	0	5.656e-05	2.917e-05	5.957e-05	3.669e-05	0	0	6.401e-05	0	6.172e-05	0	0	0	0	0	0	0	6.314e-05	0
Meta-Protein 21975	BLAST_XYLR_ECO57 Xylose operon regulatory protein OS=Escherichia coli O157:H7 GN=xylR PE=3 SV=1_P0ACI5	Activator;Complete proteome;Cytoplasm;DNA-binding;Reference proteome;Repeat;Rhamnose metabolism;Transcription;Transcription regulation;	;	K02855;	UniRef50_Q6DA22	UniRef90_A6TGA9	UniRef100_A6TGA9	Klebsiella pneumoniae subsp. pneumoniae MGH 78578	Klebsiella	Enterobacteriaceae	Enterobacteriales	Gammaproteobacteria	Proteobacteria	Unknown KINGDOM	Bacteria	Klebsiella pneumoniae subsp. pneumoniae	HG4015314;	0	0	0	3.12e-05	0	3.568e-05	0	0	2.978e-05	0	0	2.823e-05	3.201e-05	0	0	6.658e-05	9.631e-05	0	2.79e-05	8.641e-05	0	0	0	0
Meta-Protein 3274	EFTU_SYNJB Elongation factor Tu OS=Synechococcus sp. (strain JA-2-3Ba(2-13)) GN=tuf PE=3 SV=1	Chloroplast;Complete proteome;Cytoplasm;Elongation factor;GTP-binding;Nucleotide-binding;Plastid;Protein biosynthesis;Reference proteome;	;	;K02358;	UniRef50_Q5SHN6	EMPTY	EMPTY	Unknown SPECIES	Unknown GENUS	Unknown FAMILY	Unknown ORDER	Unknown CLASS	Unknown PHYLUM	Unknown KINGDOM	Unknown SUPERKINGDOM	Unknown SUBSPECIES	Q2JMX7;Q9TLV8;	0	0	0	0	0	0	0.0001414	0	0	0	2.791e-05	0	0	0	0	0	0.00019262	3.254e-05	5.581e-05	0	0	0	0	0
Meta-Protein 3189	BLAST_AAT_RICBR Aspartate aminotransferase OS=Rickettsia bellii (strain RML369-C) GN=aatA PE=3 SV=1_Q1RGV0	Amino-acid biosynthesis;Aminotransferase;Chloroplast;Complete proteome;Cytoplasm;Plastid;Pyridoxal phosphate;Reference proteome;Transferase;Transit peptide;	2.6.1.1;2.6.1.78;2.6.1.79;	;K00812;	EMPTY	EMPTY	EMPTY	Unknown SPECIES	Unknown GENUS	Unknown FAMILY	Unknown ORDER	Unknown CLASS	Unknown PHYLUM	Unknown KINGDOM	Unknown SUPERKINGDOM	Unknown SUBSPECIES	HG4619137;HG1117201;	0	0	0	0	0	0	0	0	2.978e-05	0	0	0	0	0	0	0	0	0	0	0	0	0	0	0
Meta-Protein 14425	BLAST_LDHA_PANTR L-lactate dehydrogenase A chain OS=Pan troglodytes GN=LDHA PE=2 SV=3_Q5R1W9	Acetylation;Cytoplasm;Isopeptide bond;NAD;Oxidoreductase;Phosphoprotein;Ubl conjugation;	1.1.1.27;	;	UniRef50_P00338	UniRef90_P00338	UniRef100_Q9BE24	Macaca fascicularis	Macaca	Cercopithecidae	Primates	Mammalia	Chordata	Metazoa	Eukaryota	Unknown SUBSPECIES	HG5066916;	0	0	0	0	2.969e-05	3.568e-05	0	8.752e-05	0	0	2.791e-05	0	0	0	0	0	0	3.254e-05	0	0	0	2.789e-05	0	0
Meta-Protein 23959	BLAST_RRF_BACAN Ribosome-recycling factor OS=Bacillus anthracis GN=frr PE=1 SV=1_Q81WL1	Complete proteome;Cytoplasm;Protein biosynthesis;	;	K02838;	UniRef50_Q88VJ7	UniRef90_A7GRF4	UniRef100_Q732P5	Bacillus cereus	Bacillus	Bacillaceae	Bacillales	Bacilli	Firmicutes	Unknown KINGDOM	Bacteria	Unknown SUBSPECIES	HG2583653;	0	2.304e-05	2.806e-05	0	0	0	0	0	0.00011913	0.00022015	2.791e-05	0	0	2.877e-05	0	0	0	0	2.79e-05	0	0	0	0	0
Meta-Protein 34895	Metagenome Unknown							Unknown SPECIES	Unknown GENUS	Unknown FAMILY	Unknown ORDER	Unknown CLASS	Unknown PHYLUM	Unknown KINGDOM	Unknown SUPERKINGDOM	Unknown SUBSPECIES	HG4134523;	0	0	0	3.12e-05	0	3.568e-05	0	0	0	0	0	0	0	2.877e-05	6.172e-05	0	0	0	2.79e-05	0	9.084e-05	2.789e-05	3.157e-05	0
Meta-Protein 415	BLAST_EPSH_BACSU Putative glycosyltransferase EpsH OS=Bacillus subtilis (strain 168) GN=epsH PE=2 SV=1_P71057	Cell wall biogenesis/degradation;Complete proteome;Glycosyltransferase;Reference proteome;Teichoic acid biosynthesis;Transferase;	;	;K06950;	EMPTY	EMPTY	EMPTY	Unknown SPECIES	Unknown GENUS	Unknown FAMILY	Unknown ORDER	Unknown CLASS	Unknown PHYLUM	Unknown KINGDOM	Unknown SUPERKINGDOM	Unknown SUBSPECIES	HG5490667;HG2539528;	2.99e-05	0	5.613e-05	3.12e-05	0	0	2.828e-05	0	0	0	2.791e-05	5.646e-05	0	2.877e-05	0	3.329e-05	4.816e-05	0	2.79e-05	0	0	2.789e-05	6.314e-05	2.987e-05
Meta-Protein 58440	BLAST_SUSC_BACTN TonB-dependent receptor SusC OS=Bacteroides thetaiotaomicron (strain ATCC 29148 / DSM 2079 / NCTC 10582 / E50 / VPI-5482) GN=susC PE=1 SV=1_Q8A1G1	Carbohydrate metabolism;Cell outer membrane;Complete proteome;Membrane;Receptor;Reference proteome;Signal;TonB box;Transmembrane;Transmembrane beta strand;Transport;	;	K21573;	UniRef50_Q8A1G1	UniRef90_Q8A1G1	UniRef100_Q8A1G1	Bacteroides thetaiotaomicron	Bacteroides	Bacteroidaceae	Bacteroidales	Bacteroidia	Bacteroidetes	Unknown KINGDOM	Bacteria	Bacteroides thetaiotaomicron VPI-5482	HG5554071;	0	0	0	0	0	0	0	0	0	0	0	0	0	0	0	0	0	0	0	0	0	0	0	0
Meta-Protein 99516	Metagenome Unknown							Unknown SPECIES	Unknown GENUS	Unknown FAMILY	Unknown ORDER	Unknown CLASS	Unknown PHYLUM	Unknown KINGDOM	Unknown SUPERKINGDOM	Unknown SUBSPECIES	HG5320469;	0	0	0	0	0.00014843	0	0	0	0	0	0	0	0	0	0	0	0	0	0	0	0	0	0	0
Meta-Protein 18471	BLAST_RPN3_YEAST 26S proteasome regulatory subunit RPN3 OS=Saccharomyces cerevisiae (strain ATCC 204508 / S288c) GN=RPN3 PE=1 SV=5_P40016	3D-structure;Acetylation;Complete proteome;Direct protein sequencing;Phosphoprotein;Proteasome;Reference proteome;	;	K03033;	UniRef50_P40016	UniRef90_P40016	UniRef100_P40016	Saccharomyces cerevisiae	Saccharomyces	Saccharomycetaceae	Saccharomycetales	Saccharomycetes	Ascomycota	Fungi	Eukaryota	Saccharomyces cerevisiae S288c	HG5111488;	5.979e-05	0	2.806e-05	0	0	0	2.828e-05	0	2.978e-05	3.669e-05	0	0	3.201e-05	2.877e-05	3.086e-05	0	4.816e-05	0	0	0	0.00018169	0	0	0
Meta-Protein 33704	BLAST_ARLY_DESAP Argininosuccinate lyase OS=Desulforudis audaxviator (strain MP104C) GN=argH PE=3 SV=1_B1I1D1	Amino-acid biosynthesis;Arginine biosynthesis;Complete proteome;Cytoplasm;Lyase;Reference proteome;	4.3.2.1;	K01755;	UniRef50_Q9LAE5	UniRef90_A5D4Y2	UniRef100_A5D4Y2	Pelotomaculum thermopropionicum	Pelotomaculum	Peptococcaceae	Clostridiales	Clostridia	Firmicutes	Unknown KINGDOM	Bacteria	Pelotomaculum thermopropionicum SI	HG5037712;	0	2.304e-05	2.806e-05	0	0	0	0	0	2.978e-05	0	0	2.823e-05	0	5.753e-05	6.172e-05	0	0.00014447	0	0	8.641e-05	9.084e-05	0	3.157e-05	2.987e-05
Meta-Protein 42823	BLAST_NLTP1_WHEAT Non-specific lipid-transfer protein (Fragment) OS=Triticum aestivum PE=1 SV=2_P24296	3D-structure;Complete proteome;Direct protein sequencing;Disulfide bond;Lipid-binding;Lipoprotein;Reference proteome;Signal;Transport;	;	;	UniRef50_P24296	UniRef90_P24296	UniRef100_P24296	Triticum aestivum	Triticum	Poaceae	Poales	Liliopsida	Streptophyta	Viridiplantae	Eukaryota	Unknown SUBSPECIES	HG1342094;	5.979e-05	2.304e-05	2.806e-05	6.24e-05	0	0	0	0	0	3.669e-05	2.791e-05	2.823e-05	0	2.877e-05	3.086e-05	3.329e-05	0	0	0	0	0	2.789e-05	0	0
Meta-Protein 13153	RL2_SYNAS 50S ribosomal protein L2 OS=Syntrophus aciditrophicus (strain SB) GN=rplB PE=3 SV=1	Complete proteome;Reference proteome;Ribonucleoprotein;Ribosomal protein;RNA-binding;rRNA-binding;	;	K02886;	UniRef50_P42919	UniRef90_Q2LQ98	UniRef100_Q2LQ98	Syntrophus aciditrophicus	Syntrophus	Syntrophaceae	Syntrophobacterales	Deltaproteobacteria	Proteobacteria	Unknown KINGDOM	Bacteria	Syntrophus aciditrophicus SB	Q2LQ98;	5.979e-05	4.609e-05	2.806e-05	3.12e-05	0	0	0	0	2.978e-05	3.669e-05	0	0	0	2.877e-05	0	0	0	0	2.79e-05	0.00025922	0.00027253	0	0	0
Meta-Protein 36160	BLAST_AHPC_RHORU Alkyl hydroperoxide reductase C (Fragment) OS=Rhodospirillum rubrum GN=ahpC PE=3 SV=1_P72314	3D-structure;Antioxidant;Complete proteome;Cytoplasm;Direct protein sequencing;Disulfide bond;Oxidoreductase;Peroxidase;Redox-active center;Reference proteome;	1.11.1.15;	K03386;	UniRef50_P0AE10	UniRef90_P0AE10	UniRef100_P0A252	Salmonella enterica	Salmonella	Enterobacteriaceae	Enterobacteriales	Gammaproteobacteria	Proteobacteria	Unknown KINGDOM	Bacteria	Salmonella enterica subsp. enterica	HG2509220;	0	0.00013827	0	0	0	0	0	0	0	0	0	0	0	0.00011506	0	0	0	0	0.00011162	0	0	5.579e-05	0	0
Meta-Protein 80275	BLAST_SUSC_BACTN TonB-dependent receptor SusC OS=Bacteroides thetaiotaomicron (strain ATCC 29148 / DSM 2079 / NCTC 10582 / E50 / VPI-5482) GN=susC PE=1 SV=1_Q8A1G1	Carbohydrate metabolism;Cell outer membrane;Complete proteome;Membrane;Receptor;Reference proteome;Signal;TonB box;Transmembrane;Transmembrane beta strand;Transport;	;	K21573;	UniRef50_Q8A1G1	UniRef90_Q8A1G1	UniRef100_Q8A1G1	Bacteroides thetaiotaomicron	Bacteroides	Bacteroidaceae	Bacteroidales	Bacteroidia	Bacteroidetes	Unknown KINGDOM	Bacteria	Bacteroides thetaiotaomicron VPI-5482	HG5474159;	0	0	0	0	0	0	0	0	0	0	0	0	0	0	0	0	0	0	0	0	0	0	0	0
Meta-Protein 75273	Metagenome Unknown							Unknown SPECIES	Unknown GENUS	Unknown FAMILY	Unknown ORDER	Unknown CLASS	Unknown PHYLUM	Unknown KINGDOM	Unknown SUPERKINGDOM	Unknown SUBSPECIES	HG0303066;	0.00011959	0	0.00014032	3.12e-05	2.969e-05	0	0	0	0	0.00011008	0	0	0	0	3.086e-05	0	4.816e-05	0	0	0.00025922	0	0	0	0
Meta-Protein 15417	YH007_HUMAN Uncharacterized protein FLJ40521 OS=Homo sapiens PE=2 SV=1	Complete proteome;Reference proteome;	;	;	UniRef50_Q8N7P7	UniRef90_Q8N7P7	UniRef100_Q8N7P7	Homo sapiens	Homo	Hominidae	Primates	Mammalia	Chordata	Metazoa	Eukaryota	Unknown SUBSPECIES	Q8N7P7;	2.99e-05	2.304e-05	2.806e-05	0	0	0	0	0	5.957e-05	0	2.791e-05	0	3.201e-05	2.877e-05	3.086e-05	3.329e-05	0	0	2.79e-05	0	0	0	3.157e-05	2.987e-05
Meta-Protein 43756	BLAST_RUBY1_CLOAB Rubrerythrin-1 OS=Clostridium acetobutylicum (strain ATCC 824 / DSM 792 / JCM 1419 / LMG 5710 / VKM B-1787) GN=rbr1 PE=1 SV=1_Q97FZ9	Complete proteome;Electron transport;Iron;Metal-binding;NAD;Oxidoreductase;Peroxidase;Reference proteome;Transport;	1.11.1.1;	;	UniRef50_Q97FZ9	UniRef90_Q97FZ9	UniRef100_Q97FZ9	Clostridium acetobutylicum	Clostridium	Clostridiaceae	Clostridiales	Clostridia	Firmicutes	Unknown KINGDOM	Bacteria	Clostridium acetobutylicum ATCC 824	HG2360798;	0	0	0	0	0	0	0	0	0	0	0	0	0	0	0	0	0	0	0	0.00034563	0	0	0	0
Meta-Protein 62051	Metagenome Unknown							Unknown SPECIES	Unknown GENUS	Unknown FAMILY	Unknown ORDER	Unknown CLASS	Unknown PHYLUM	Unknown KINGDOM	Unknown SUPERKINGDOM	Unknown SUBSPECIES	HG4978252;	0	0	0	0	0	0	0	0	0	0.00011008	0	0	0	0	0	0	0	0	0	0	0	0.00011157	0	0
Meta-Protein 1596	BLAST_RS4_AGARV 30S ribosomal protein S4 OS=Agathobacter rectalis (strain ATCC 33656 / DSM 3377 / JCM 17463 / KCTC 5835 / VPI 0990) GN=rpsD PE=3 SV=1_C4ZBU5	Complete proteome;RNA-binding;Reference proteome;Ribonucleoprotein;Ribosomal protein;rRNA-binding;	;	K02986;	UniRef50_Q9X1I3	EMPTY	EMPTY	Unknown SPECIES	Eubacterium	Eubacteriaceae	Clostridiales	Clostridia	Firmicutes	Unknown KINGDOM	Bacteria	Unknown SUBSPECIES	HG2672292;HG2676064;	0	2.304e-05	8.419e-05	0	0	3.568e-05	0	5.835e-05	2.978e-05	0	5.582e-05	0	3.201e-05	0	0	3.329e-05	0	0	0	0	0	2.789e-05	0	2.987e-05
Meta-Protein 38135	Metagenome Unknown							Unknown SPECIES	Unknown GENUS	Unknown FAMILY	Unknown ORDER	Unknown CLASS	Unknown PHYLUM	Unknown KINGDOM	Unknown SUPERKINGDOM	Unknown SUBSPECIES	HG4299949;	0	2.304e-05	0	3.12e-05	0	0	0	0	0	0	0	2.823e-05	0	0	3.086e-05	3.329e-05	0	6.507e-05	0	0	0	5.579e-05	3.157e-05	2.987e-05
Meta-Protein 40	Metagenome Unknown	3D-structure;ATP-binding;Antiviral defense;Cell inner membrane;Cell membrane;Complete proteome;Cytoplasm;DNA-binding;Endonuclease;FAD;Flavoprotein;Hydrolase;Ligase;Lipid transport;Magnesium;Manganese;Membrane;Metal-binding;NAD;Nuclease;Nucleotide-binding;Protein biosynthesis;RNA-binding;Reference proteome;Transmembrane;Transmembrane helix;Transport;tRNA processing;	;3.1.-.-;3.6.3.-;6.3.5.-;	;K02434;K03495;K09952;K11085;	EMPTY	EMPTY	EMPTY	Unknown SPECIES	Unknown GENUS	Unknown FAMILY	Unknown ORDER	Unknown CLASS	Unknown PHYLUM	Unknown KINGDOM	Bacteria	Unknown SUBSPECIES	HG1566931;HG5263574;HG5579652;HG4960693;HG5307701;	2.99e-05	0	0	6.24e-05	2.969e-05	0	2.828e-05	0	0	0	0	0	3.201e-05	0	0	3.329e-05	4.816e-05	0	0	8.641e-05	0	0	3.157e-05	0
Meta-Protein 19494	BLAST_BUDR_KLEAE HTH-type transcriptional regulator BudR (Fragment) OS=Klebsiella aerogenes GN=budR PE=3 SV=1_P52665	Complete proteome;DNA-binding;Reference proteome;Transcription;Transcription regulation;	;	;	UniRef50_P0ACR6	UniRef90_P0ACR6	UniRef100_P0ACR6	Escherichia coli	Escherichia	Enterobacteriaceae	Enterobacteriales	Gammaproteobacteria	Proteobacteria	Unknown KINGDOM	Bacteria	Unknown SUBSPECIES	HG3974211;	0	0	0	0	0	0	0	0	0	3.669e-05	0	0	0	0.00011506	0	0	0.00024078	0	0	0	9.084e-05	0	0	0
Meta-Protein 28073	Metagenome Unknown							Unknown SPECIES	Unknown GENUS	Unknown FAMILY	Unknown ORDER	Unknown CLASS	Unknown PHYLUM	Unknown KINGDOM	Unknown SUPERKINGDOM	Unknown SUBSPECIES	HG4779561;	0	0	0	0	8.906e-05	0.00021411	0	0.00014587	2.978e-05	0	0	0	0	0	0	3.329e-05	0	6.507e-05	2.79e-05	0	0	2.789e-05	0	0
Meta-Protein 13584	BLAST_MUTL_PROMH DNA mismatch repair protein MutL OS=Proteus mirabilis (strain HI4320) GN=mutL PE=3 SV=1_B4F203	3D-structure;ATP-binding;Complete proteome;DNA damage;DNA repair;Nucleotide-binding;Reference proteome;	;	K03572;	EMPTY	EMPTY	EMPTY	Unknown SPECIES	Unknown GENUS	Unknown FAMILY	Unknown ORDER	Gammaproteobacteria	Proteobacteria	Unknown KINGDOM	Bacteria	Unknown SUBSPECIES	HG5344181;	0	2.304e-05	0	0	0	0	5.656e-05	0	2.978e-05	0	2.791e-05	2.823e-05	0	2.877e-05	0	0	4.816e-05	0	5.581e-05	0	0.00018169	2.789e-05	0	2.987e-05
Meta-Protein 9026	BLAST_CBPA_CLOCL Cellulose-binding protein A OS=Clostridium cellulovorans GN=cbpA PE=3 SV=1_P38058	Carbohydrate metabolism;Cell wall biogenesis/degradation;Cellulose degradation;Glycoprotein;Polysaccharide degradation;Repeat;Secreted;Signal;	;	;	UniRef50_P38058	UniRef90_P38058	UniRef100_P38058	Clostridium cellulovorans	Clostridium	Clostridiaceae	Clostridiales	Clostridia	Firmicutes	Unknown KINGDOM	Bacteria	Unknown SUBSPECIES	HG5314144;	0	0	2.806e-05	0	0	0	2.828e-05	0	2.978e-05	0	0	2.823e-05	0	2.877e-05	0	3.329e-05	0	0	0	8.641e-05	0	2.789e-05	3.157e-05	0
Meta-Protein 17785	BLAST_ASM3A_HUMAN Acid sphingomyelinase-like phosphodiesterase 3a OS=Homo sapiens GN=SMPDL3A PE=1 SV=2_Q92484	3D-structure;Alternative splicing;Complete proteome;Disulfide bond;Glycoprotein;Hydrolase;Metal-binding;Polymorphism;Reference proteome;Secreted;Signal;Zinc;	3.1.4.-;	K01128;	UniRef50_Q92484	EMPTY	EMPTY	Unknown SPECIES	Unknown GENUS	Unknown FAMILY	Unknown ORDER	Mammalia	Chordata	Metazoa	Eukaryota	Unknown SUBSPECIES	HG4887617;	0	0	0	0	0	0	0	0	0	0	0	0	6.401e-05	0	0.00015431	0	0	0	2.79e-05	8.641e-05	0	0	0	0
Meta-Protein 75398	Metagenome Unknown							Unknown SPECIES	Unknown GENUS	Unknown FAMILY	Unknown ORDER	Unknown CLASS	Unknown PHYLUM	Unknown KINGDOM	Unknown SUPERKINGDOM	Unknown SUBSPECIES	HG5534464;	5.979e-05	0	0	0	0	0	0	0	0	0	2.791e-05	0.00011292	6.401e-05	0	0	6.658e-05	0	0	0	0	0	0	0.00015785	8.961e-05
Meta-Protein 13139	BLAST_OPP28_HAEIF Outer membrane protein P2 OS=Haemophilus influenzae GN=ompP2 PE=3 SV=1_Q48221	Cell outer membrane;Ion transport;Membrane;Porin;Signal;Transmembrane;Transmembrane beta strand;Transport;	;	;	UniRef50_P46025	UniRef90_Q48217	UniRef100_Q48217	Haemophilus influenzae	Haemophilus	Pasteurellaceae	Pasteurellales	Gammaproteobacteria	Proteobacteria	Unknown KINGDOM	Bacteria	Unknown SUBSPECIES	HG1468802;	2.99e-05	2.304e-05	0	0.00018719	0	0	0	0	0	0	0	0	6.401e-05	0	0	3.329e-05	0.00019262	0	0	0	0	0	0	0
Meta-Protein 31353	BLAST_DPO3A_STAES DNA polymerase III subunit alpha OS=Staphylococcus epidermidis (strain ATCC 12228) GN=dnaE PE=3 SV=1_Q8CNX0	3D-structure;Complete proteome;Cytoplasm;DNA replication;DNA-binding;DNA-directed DNA polymerase;Nucleotidyltransferase;Reference proteome;Transferase;	2.7.7.7;	;K02337;	EMPTY	EMPTY	EMPTY	Unknown SPECIES	Unknown GENUS	Unknown FAMILY	Unknown ORDER	Unknown CLASS	Unknown PHYLUM	Unknown KINGDOM	Bacteria	Unknown SUBSPECIES	HG5572656;	0	0	0	0	8.906e-05	3.568e-05	2.828e-05	0.00023339	0	0	0	2.823e-05	0	2.877e-05	3.086e-05	6.658e-05	0	6.507e-05	0	0	0	0	0	0
Meta-Protein 8119	BLAST_BGLH_BACSU Aryl-phospho-beta-D-glucosidase BglH OS=Bacillus subtilis (strain 168) GN=bglH PE=1 SV=2_P40740	Carbohydrate metabolism;Complete proteome;Glycosidase;Hydrolase;Reference proteome;	3.2.1.86;	K01223;	UniRef50_Q46829	UniRef90_P40740	UniRef100_P40740	Bacillus subtilis subsp. subtilis str. 168	Bacillus	Bacillaceae	Bacillales	Bacilli	Firmicutes	Unknown KINGDOM	Bacteria	Bacillus subtilis subsp. subtilis	HG4828925;	0	0	0	0	0	0	0	0	8.935e-05	0	2.791e-05	0	3.201e-05	2.877e-05	3.086e-05	0	0.00014447	0	0	0	9.084e-05	0	0	0
Meta-Protein 29676	VE1_MNPVA Replication protein E1 OS=Mastomys natalensis papillomavirus (isolate African multimammate rat) GN=E1 PE=3 SV=1	ATP-binding;Complete proteome;DNA replication;DNA-binding;Early protein;Helicase;Host nucleus;Hydrolase;Isopeptide bond;Nucleotide-binding;Phosphoprotein;Reference proteome;Ubl conjugation;	3.6.4.12;	;	UniRef50_Q84356	UniRef90_Q84356	UniRef100_Q84356	Iotapapillomavirus 1	Iotapapillomavirus	Papillomaviridae	Unknown ORDER	Unknown CLASS	Unknown PHYLUM	Unknown KINGDOM	Viruses	Mastomys natalensis papillomavirus (isolate African multimammate rat)	Q84356;	2.99e-05	0	0	0	2.969e-05	0.00010705	2.828e-05	2.917e-05	2.978e-05	0	2.791e-05	0	3.201e-05	0	0	6.658e-05	0	0	0	0	0	0	3.157e-05	5.974e-05
Meta-Protein 27249	BLAST_G3P_CLOPA Glyceraldehyde-3-phosphate dehydrogenase OS=Clostridium pasteurianum GN=gap PE=1 SV=1_Q59309	Cytoplasm;Direct protein sequencing;Glycolysis;NAD;Nucleotide-binding;Oxidoreductase;	1.2.1.12;	;	UniRef50_P0C0G6	UniRef90_O52631	UniRef100_Q59309	Clostridium pasteurianum	Clostridium	Clostridiaceae	Clostridiales	Clostridia	Firmicutes	Unknown KINGDOM	Bacteria	Unknown SUBSPECIES	HG4287066;	0	4.609e-05	0.00014032	0	0	0	0	0	2.978e-05	3.669e-05	0	0	6.401e-05	0	0	0	0	0	0	0	0	5.579e-05	0	0
Meta-Protein 61090	Metagenome Unknown							Unknown SPECIES	Unknown GENUS	Unknown FAMILY	Unknown ORDER	Unknown CLASS	Unknown PHYLUM	Unknown KINGDOM	Unknown SUPERKINGDOM	Unknown SUBSPECIES	HG5390544;	0	0	0	0	0	0	0	0	0	0	0	0	0	0	0	0	0	0	0.00033485	0	0	0.00011157	0	0
Meta-Protein 28953	Metagenome Unknown							Unknown SPECIES	Unknown GENUS	Unknown FAMILY	Unknown ORDER	Unknown CLASS	Unknown PHYLUM	Unknown KINGDOM	Unknown SUPERKINGDOM	Unknown SUBSPECIES	HG1876789;	0	0	0	0	0.00026717	0	0	0.00020421	0	0	0	5.646e-05	0	0	0	3.329e-05	0	6.507e-05	0	0	0	8.368e-05	3.157e-05	5.974e-05
Meta-Protein 28072	BLAST_FTSH_OENOE ATP-dependent zinc metalloprotease FtsH OS=Oenococcus oeni GN=ftsH PE=2 SV=1_Q83XX3	ATP-binding;Complete proteome;Nucleotide-binding;Reference proteome;Repeat;	;	K13525;	UniRef50_Q9HPF0	UniRef90_O28972	UniRef100_O28972	Archaeoglobus fulgidus	Archaeoglobus	Archaeoglobaceae	Archaeoglobales	Archaeoglobi	Euryarchaeota	Unknown KINGDOM	Archaea	Archaeoglobus fulgidus DSM 4304	HG5073529;	0	0	0	0	5.937e-05	0.00021411	0	0.00014587	2.978e-05	0	0	2.823e-05	0	0	0	3.329e-05	0	6.507e-05	2.79e-05	0	0	2.789e-05	0	0
Meta-Protein 20374	UXUA_STRSY Mannonate dehydratase OS=Streptococcus suis (strain 05ZYH33) GN=uxuA PE=1 SV=1	3D-structure;Complete proteome;Iron;Lyase;Manganese;Reference proteome;	4.2.1.8;	K01686;	UniRef50_C1CAV6	UniRef90_C1CAV6	UniRef100_A4W1U2	Streptococcus suis	Streptococcus	Streptococcaceae	Lactobacillales	Bacilli	Firmicutes	Unknown KINGDOM	Bacteria	Streptococcus suis 05ZYH33	A4VVI4;	2.99e-05	0	0	0	2.969e-05	0	0	0	0	0	2.791e-05	0	3.201e-05	2.877e-05	6.172e-05	6.658e-05	0	0	0	0	0	0	3.157e-05	2.987e-05
Meta-Protein 37744	BLAST_CREG1_HUMAN Protein CREG1 OS=Homo sapiens GN=CREG1 PE=1 SV=1_O75629	3D-structure;Complete proteome;Direct protein sequencing;Glycoprotein;Growth regulation;Reference proteome;Secreted;Signal;	;	;	UniRef50_O75629	UniRef90_O75629	UniRef100_O75629	Homo sapiens	Homo	Hominidae	Primates	Mammalia	Chordata	Metazoa	Eukaryota	Unknown SUBSPECIES	HG3009292;	0	0	0	0	5.937e-05	0	0	0	0	0	0	2.823e-05	0	0	9.258e-05	0	0	6.507e-05	0	0	0	5.579e-05	0.00012628	2.987e-05
Meta-Protein 3210	BLAST_TRXM_PEA Thioredoxin M-type, chloroplastic OS=Pisum sativum PE=2 SV=1_P48384	Chloroplast;Complete proteome;Direct protein sequencing;Disulfide bond;Electron transport;Plastid;Redox-active center;Reference proteome;Transport;	;	;K03671;	UniRef50_P0A4L1	UniRef90_P0A4L1	UniRef100_P0A4L1	Unknown SPECIES	Unknown GENUS	Unknown FAMILY	Unknown ORDER	Unknown CLASS	Unknown PHYLUM	Unknown KINGDOM	Unknown SUPERKINGDOM	Unknown SUBSPECIES	HG1190177;HG1170027;HG1176124;	0	0	0	0	0	0	0	0	0	0	0.00030701	2.823e-05	0	5.753e-05	0	0	0	0	0	0	0	0	0.00022099	2.987e-05
Meta-Protein 1702	BLAST_DHE2_BACFR NAD-specific glutamate dehydrogenase OS=Bacteroides fragilis (strain YCH46) GN=gdhB PE=2 SV=2_P94316	3D-structure;Carboxypeptidase;Cell inner membrane;Cell membrane;Cell shape;Cell wall biogenesis/degradation;Complete proteome;Direct protein sequencing;Hydrolase;Membrane;NAD;NADP;Oxidoreductase;Peptidoglycan synthesis;Protease;Reference proteome;Transmembrane;Transmembrane helix;	1.4.1.2;1.4.1.3;1.4.1.4;3.4.16.4;	;K00262;K05515;	UniRef50_P44469	UniRef90_P44469	UniRef100_P44469	Unknown SPECIES	Unknown GENUS	Unknown FAMILY	Unknown ORDER	Unknown CLASS	Unknown PHYLUM	Unknown KINGDOM	Bacteria	Unknown SUBSPECIES	HG4850345;HG5369377;HG4852419;	0	0	0	0	2.969e-05	3.568e-05	0	0	5.957e-05	3.669e-05	0	0	0	0	0	0.00016646	0	0	5.581e-05	0	9.084e-05	2.789e-05	0	0
Meta-Protein 9122	Metagenome Unknown							Unknown SPECIES	Unknown GENUS	Unknown FAMILY	Unknown ORDER	Unknown CLASS	Unknown PHYLUM	Unknown KINGDOM	Unknown SUPERKINGDOM	Unknown SUBSPECIES	HG5289565;	5.979e-05	2.304e-05	0	0	2.969e-05	3.568e-05	0	2.917e-05	8.935e-05	3.669e-05	0	5.646e-05	3.201e-05	2.877e-05	0	3.329e-05	0	0	0	0	0	0	0	2.987e-05
Meta-Protein 18384	TTHY_CROPO Transthyretin OS=Crocodylus porosus GN=TTR PE=1 SV=1	Direct protein sequencing;Hormone;Secreted;Signal;Thyroid hormone;Transport;	;	;	UniRef50_P27731	UniRef90_O55245	UniRef100_O55245	Crocodylus porosus	Crocodylus	Crocodylidae	Crocodylia	Unknown CLASS	Chordata	Metazoa	Eukaryota	Unknown SUBSPECIES	O55245;	0.00014949	2.304e-05	0	0	0	0	0	0	0	0	0	2.823e-05	0	0	0	0	0	6.507e-05	0.00019533	0	0	0	0	0
Meta-Protein 21304	Metagenome Unknown							Unknown SPECIES	Unknown GENUS	Unknown FAMILY	Unknown ORDER	Unknown CLASS	Unknown PHYLUM	Unknown KINGDOM	Unknown SUPERKINGDOM	Unknown SUBSPECIES	HG3790816;	0	0	2.806e-05	0	2.969e-05	0	0.00011312	0	0	0	0	0	6.401e-05	0	0	3.329e-05	4.816e-05	0	5.581e-05	0	9.084e-05	0	0	0
Meta-Protein 19181	TES_ALTAL Nonribosomal peptide synthetase TES OS=Alternaria alternata GN=TES PE=3 SV=1	Isomerase;Ligase;Phosphopantetheine;Phosphoprotein;Repeat;Virulence;	6.3.2.-;	;	UniRef50_A0A144KPJ6	UniRef90_A0A144KPJ6	UniRef100_A0A144KPJ6	Alternaria alternata	Alternaria	Pleosporaceae	Pleosporales	Dothideomycetes	Ascomycota	Fungi	Eukaryota	Unknown SUBSPECIES	A0A144KPJ6;	2.99e-05	4.609e-05	5.613e-05	0	0	0	2.828e-05	0	0	0	2.791e-05	2.823e-05	3.201e-05	2.877e-05	0	0	0	0	0	8.641e-05	0	0	0	0
Meta-Protein 43568	BLAST_PDC5_YEAST Pyruvate decarboxylase isozyme 2 OS=Saccharomyces cerevisiae (strain ATCC 204508 / S288c) GN=PDC5 PE=1 SV=4_P16467	3D-structure;Acetylation;Allosteric enzyme;Branched-chain amino acid catabolism;Complete proteome;Cytoplasm;Decarboxylase;Direct protein sequencing;Isopeptide bond;Lyase;Magnesium;Metal-binding;Nucleus;Phenylalanine catabolism;Phosphoprotein;Pyruvate;Reference proteome;Thiamine pyrophosphate;Tryptophan catabolism;Ubl conjugation;	4.1.1.-;4.1.1.1;4.1.1.43;4.1.1.72;4.1.1.74;	;K01568;	EMPTY	EMPTY	EMPTY	Unknown SPECIES	Unknown GENUS	Unknown FAMILY	Unknown ORDER	Unknown CLASS	Ascomycota	Fungi	Eukaryota	Unknown SUBSPECIES	HG5193013;	5.979e-05	0	5.613e-05	0	0	0	0	0	0	0	0.00011164	0	0	0	0	0	0	0	2.79e-05	0	0	2.789e-05	0	0
Meta-Protein 17522	BLAST_TPIS_FUSNN Triosephosphate isomerase OS=Fusobacterium nucleatum subsp. nucleatum (strain ATCC 25586 / CIP 101130 / JCM 8532 / LMG 13131) GN=tpiA PE=3 SV=1_Q8RDX7	Complete proteome;Cytoplasm;Gluconeogenesis;Glycolysis;Isomerase;Pentose shunt;Reference proteome;	5.3.1.1;	K01803;	UniRef50_O66686	UniRef90_Q8RDX7	UniRef100_Q8RDX7	Fusobacterium nucleatum subsp. nucleatum ATCC 25586	Fusobacterium	Fusobacteriaceae	Fusobacteriales	Fusobacteriia	Fusobacteria	Unknown KINGDOM	Bacteria	Fusobacterium nucleatum subsp. nucleatum	HG3408442;	0	4.609e-05	0	0	2.969e-05	0	0	8.752e-05	2.978e-05	0	0	0	0	0	0	0	0	0	0	0	0	2.789e-05	0	2.987e-05
Meta-Protein 959	BLAST_TPIS_CUPNH Triosephosphate isomerase OS=Cupriavidus necator (strain ATCC 17699 / H16 / DSM 428 / Stanier 337) GN=tpiA PE=3 SV=1_Q0KCT2	Complete proteome;Cytoplasm;Gluconeogenesis;Glycolysis;Isomerase;Pentose shunt;Reference proteome;	5.3.1.1;	K01803;	EMPTY	EMPTY	EMPTY	Unknown SPECIES	Unknown GENUS	Unknown FAMILY	Unknown ORDER	Unknown CLASS	Unknown PHYLUM	Unknown KINGDOM	Bacteria	Unknown SUBSPECIES	HG3582834;HG3373173;	0	4.609e-05	0	0	2.969e-05	0	0	8.752e-05	2.978e-05	0	0	0	0	0	0	0	0	0	0	0	0	2.789e-05	0	2.987e-05
Meta-Protein 18165	Metagenome Unknown							Unknown SPECIES	Unknown GENUS	Unknown FAMILY	Unknown ORDER	Unknown CLASS	Unknown PHYLUM	Unknown KINGDOM	Unknown SUPERKINGDOM	Unknown SUBSPECIES	HG2659281;	0	0	0	0	0	0	0	0	0	0	0	0	0	0	0	0	0	0	0	0	0	0	0	0
Meta-Protein 96669	BLAST_PGK_BIFAA Phosphoglycerate kinase OS=Bifidobacterium adolescentis (strain ATCC 15703 / DSM 20083 / NCTC 11814 / E194a) GN=pgk PE=3 SV=1_A1A1N3	ATP-binding;Complete proteome;Cytoplasm;Glycolysis;Kinase;Nucleotide-binding;Reference proteome;Transferase;	2.7.2.3;	K00927;	EMPTY	EMPTY	EMPTY	Unknown SPECIES	Unknown GENUS	Unknown FAMILY	Unknown ORDER	Actinobacteria	Actinobacteria	Unknown KINGDOM	Bacteria	Unknown SUBSPECIES	HG4641176;	0	0	0	3.12e-05	0	0	0	0	0	0	0	0	0	0	3.086e-05	0	0.00019262	0	0	0	0	0	0	0
Meta-Protein 3985	Metagenome Unknown							Unknown SPECIES	Unknown GENUS	Unknown FAMILY	Unknown ORDER	Unknown CLASS	Unknown PHYLUM	Unknown KINGDOM	Unknown SUPERKINGDOM	Unknown SUBSPECIES	HG4861685;HG3664315;	0	0	0	0	0	0	0	0	0	0	0	0	0	0	0	0	0	0	0	0	0	0	0	0
Meta-Protein 12229	PEX6_DICDI Peroxisomal biogenesis factor 6 OS=Dictyostelium discoideum GN=pex6 PE=3 SV=1	ATP-binding;Complete proteome;Cytoplasm;Membrane;Nucleotide-binding;Peroxisome;Peroxisome biogenesis;Reference proteome;	;	K13339;	UniRef50_Q54CS8	UniRef90_Q54CS8	UniRef100_Q54CS8	Dictyostelium discoideum	Dictyostelium	Unknown FAMILY	Dictyosteliida	Unknown CLASS	Unknown PHYLUM	Unknown KINGDOM	Eukaryota	Unknown SUBSPECIES	Q54CS8;	0	0	2.806e-05	0	5.937e-05	0.00010705	2.828e-05	5.835e-05	2.978e-05	0	0	2.823e-05	0	5.753e-05	3.086e-05	0	0	0	0	0	0	2.789e-05	0	2.987e-05
Meta-Protein 12353	BLAST_EFTS_BIFAA Elongation factor Ts OS=Bifidobacterium adolescentis (strain ATCC 15703 / DSM 20083 / NCTC 11814 / E194a) GN=tsf PE=3 SV=1_A1A1I0	Complete proteome;Cytoplasm;Elongation factor;Protein biosynthesis;Reference proteome;	;	K02357;	UniRef50_A1A1I0	UniRef90_A1A1I0	UniRef100_A1A1I0	Bifidobacterium adolescentis	Bifidobacterium	Bifidobacteriaceae	Bifidobacteriales	Actinobacteria	Actinobacteria	Unknown KINGDOM	Bacteria	Bifidobacterium adolescentis ATCC 15703	HG3839280;	0	0	0	0	0	0	0	0	0	0	5.582e-05	0	6.401e-05	0	6.172e-05	0	4.816e-05	0	2.79e-05	0	0	0	0	0
Meta-Protein 25800	BLAST_GREA_LACP7 Transcription elongation factor GreA OS=Lachnoclostridium phytofermentans (strain ATCC 700394 / DSM 18823 / ISDg) GN=greA PE=3 SV=1_A9KIP3	Coiled coil;Complete proteome;DNA-binding;Reference proteome;Transcription;Transcription regulation;	;	K03624;	UniRef50_P80240	UniRef90_A9KIP3	UniRef100_A9KIP3	Clostridium phytofermentans	Clostridium	Clostridiaceae	Clostridiales	Clostridia	Firmicutes	Unknown KINGDOM	Bacteria	Clostridium phytofermentans ISDg	HG2481835;	0	2.304e-05	2.806e-05	3.12e-05	0	0	0	0	5.957e-05	0.00011008	5.582e-05	5.646e-05	0	2.877e-05	0	0	0	0	0	0	0	0	0	0
Meta-Protein 13546	Metagenome Unknown							Unknown SPECIES	Unknown GENUS	Unknown FAMILY	Unknown ORDER	Unknown CLASS	Unknown PHYLUM	Unknown KINGDOM	Unknown SUPERKINGDOM	Unknown SUBSPECIES	HG0065985;	2.99e-05	2.304e-05	0	3.12e-05	5.937e-05	0	2.828e-05	2.917e-05	2.978e-05	3.669e-05	0	0	0	0	6.172e-05	6.658e-05	0	3.254e-05	0	0	0	2.789e-05	9.471e-05	2.987e-05
Meta-Protein 1046	BLAST_PUR9_SCHPO Bifunctional purine biosynthesis protein ade10 OS=Schizosaccharomyces pombe (strain 972 / ATCC 24843) GN=ade10 PE=2 SV=1_O74928	Complete proteome;Hydrolase;Multifunctional enzyme;Purine biosynthesis;Reference proteome;Transferase;	2.1.2.3;3.5.4.10;	K00602;	UniRef50_P54113	EMPTY	EMPTY	Unknown SPECIES	Unknown GENUS	Unknown FAMILY	Unknown ORDER	Unknown CLASS	Ascomycota	Fungi	Eukaryota	Unknown SUBSPECIES	HG4614266;HG3838668;	0	2.304e-05	2.806e-05	0	2.969e-05	0	5.656e-05	0	0	0	0	0	0	2.877e-05	0	3.329e-05	0	0	5.581e-05	0	0	0	0	0
Meta-Protein 872	BLAST_RS9_LACP7 30S ribosomal protein S9 OS=Lachnoclostridium phytofermentans (strain ATCC 700394 / DSM 18823 / ISDg) GN=rpsI PE=3 SV=1_A9KJF4	Complete proteome;Reference proteome;Ribonucleoprotein;Ribosomal protein;	;	K02996;	EMPTY	EMPTY	EMPTY	Unknown SPECIES	Unknown GENUS	Unknown FAMILY	Clostridiales	Clostridia	Firmicutes	Unknown KINGDOM	Bacteria	Unknown SUBSPECIES	HG1644418;HG1280319;	0	2.304e-05	5.613e-05	9.359e-05	0	0	0	0	5.957e-05	0	0	2.823e-05	0	5.753e-05	0	0	0	0	2.79e-05	0	0	0	0	0
Meta-Protein 16655	BLAST_SCRB_VIBAL Sucrose-6-phosphate hydrolase OS=Vibrio alginolyticus GN=scrB PE=2 SV=1_P13394	Carbohydrate metabolism;Complete proteome;Glycosidase;Hydrolase;Reference proteome;	3.2.1.26;	K01193;	UniRef50_P07819	UniRef90_P07819	UniRef100_P07819	Bacillus subtilis subsp. subtilis str. 168	Bacillus	Bacillaceae	Bacillales	Bacilli	Firmicutes	Unknown KINGDOM	Bacteria	Bacillus subtilis subsp. subtilis	HG4935801;	0	2.304e-05	5.613e-05	9.359e-05	0	0	0	0	5.957e-05	0	0	2.823e-05	0	5.753e-05	0	0	0	0	2.79e-05	0	0	0	0	0
Meta-Protein 9284	BLAST_TRAJ3_ECOLX Protein TraJ OS=Escherichia coli GN=traJ PE=3 SV=1_P13949	Activator;Conjugation;Cytoplasm;Plasmid;Transcription;Transcription regulation;	;	;	UniRef50_P05837	UniRef90_P05837	UniRef100_P05837	Escherichia coli	Escherichia	Enterobacteriaceae	Enterobacteriales	Gammaproteobacteria	Proteobacteria	Unknown KINGDOM	Bacteria	Unknown SUBSPECIES	HG3079159;	0	0	0	9.359e-05	5.937e-05	7.137e-05	2.828e-05	0	0	3.669e-05	0	0	0	0	0	6.658e-05	4.816e-05	3.254e-05	0	0	0	2.789e-05	6.314e-05	2.987e-05
Meta-Protein 62809	AHY3_ARAHY Arachin Ahy-3 OS=Arachis hypogaea PE=1 SV=1	Direct protein sequencing;Disulfide bond;Seed storage protein;Signal;Storage protein;	;	;	UniRef50_P11828	UniRef90_Q647H2	UniRef100_Q647H2	Arachis hypogaea	Arachis	Fabaceae	Fabales	Unknown CLASS	Streptophyta	Viridiplantae	Eukaryota	Unknown SUBSPECIES	Q647H2;	0	0	0	0	0	0	2.828e-05	0	0	0	0	0	0	0	0	0	0	0.0002603	0	0	0	0	0	0
Meta-Protein 36422	BLAST_HV311_HUMAN Immunoglobulin heavy variable 3-11 OS=Homo sapiens GN=IGHV3-11 PE=1 SV=2_P01762	Adaptive immunity;Cell membrane;Complete proteome;Direct protein sequencing;Disulfide bond;Immunity;Immunoglobulin V region;Immunoglobulin domain;Membrane;Polymorphism;Reference proteome;Secreted;Signal;	;	;	UniRef50_P01764	UniRef90_P01763	UniRef100_P01763	Homo sapiens	Homo	Hominidae	Primates	Mammalia	Chordata	Metazoa	Eukaryota	Unknown SUBSPECIES	HG1056213;	5.979e-05	4.609e-05	0	0	0	0	0	0	0	3.669e-05	0	0	9.602e-05	8.63e-05	0	0	0.00014447	0	0	0	0	0	3.157e-05	5.974e-05
Meta-Protein 85237	BLAST_ACSE_MOOTH 5-methyltetrahydrofolate:corrinoid/iron-sulfur protein co-methyltransferase OS=Moorella thermoacetica GN=acsE PE=1 SV=2_Q46389	3D-structure;Calcium;Carbon dioxide fixation;Cobalamin;Cobalt;Metal-binding;Methyltransferase;Transferase;	2.1.1.258;	;	UniRef50_Q46389	UniRef90_Q46389	UniRef100_Q46389	Moorella thermoacetica	Moorella	Thermoanaerobacteraceae	Thermoanaerobacterales	Clostridia	Firmicutes	Unknown KINGDOM	Bacteria	Unknown SUBSPECIES	HG3618326;	0	2.304e-05	5.613e-05	3.12e-05	0	0	0	0	0	0	0	0	0	0	0	3.329e-05	0	0	0	0	0	0	0	0
Meta-Protein 1048	BLAST_ENO_FINM2 Enolase OS=Finegoldia magna (strain ATCC 29328) GN=eno PE=3 SV=1_B0S1G7	3D-structure;Acetylation;Complete proteome;Cytoplasm;Cytoskeleton;Direct protein sequencing;Glycolysis;Lyase;Magnesium;Metal-binding;Phosphoprotein;Reference proteome;Secreted;Sporulation;Virulence;	4.2.1.11;	;K01689;	EMPTY	EMPTY	EMPTY	Unknown SPECIES	Unknown GENUS	Unknown FAMILY	Unknown ORDER	Unknown CLASS	Unknown PHYLUM	Unknown KINGDOM	Bacteria	Unknown SUBSPECIES	HG4772360;HG4807307;	0	0	2.806e-05	3.12e-05	8.906e-05	0	0	2.917e-05	2.978e-05	0	0	0	3.201e-05	0	3.086e-05	3.329e-05	4.816e-05	0	0	0	0	0	0	2.987e-05
Meta-Protein 1142	BLAST_DRRA_STRPE Daunorubicin/doxorubicin resistance ATP-binding protein DrrA OS=Streptomyces peucetius GN=drrA PE=1 SV=1_P32010	ATP-binding;Complete proteome;Ion transport;Nucleotide-binding;Reference proteome;Sodium;Sodium transport;Transport;	;	;K02013;K09697;	UniRef50_Q57243	UniRef90_Q57243	UniRef100_Q57243	Unknown SPECIES	Unknown GENUS	Unknown FAMILY	Unknown ORDER	Unknown CLASS	Unknown PHYLUM	Unknown KINGDOM	Bacteria	Unknown SUBSPECIES	HG4185450;P75380;HG3426433;	0	2.304e-05	5.613e-05	6.24e-05	0	0	0	0	5.957e-05	0	2.791e-05	2.823e-05	3.201e-05	5.753e-05	3.086e-05	3.329e-05	4.816e-05	0	2.79e-05	0	0	0	0	0
Meta-Protein 36342	BLAST_BEPC_BRUSU Outer membrane efflux protein BepC OS=Brucella suis biovar 1 (strain 1330) GN=bepC PE=1 SV=1_Q8G0Y6	Antibiotic resistance;Cell outer membrane;Membrane;Signal;Transmembrane;Transmembrane beta strand;Transport;Virulence;	;	;	UniRef50_P02930	UniRef90_Q54001	UniRef100_Q54001	Salmonella enterica subsp. enterica serovar Enteritidis	Salmonella	Enterobacteriaceae	Enterobacteriales	Gammaproteobacteria	Proteobacteria	Unknown KINGDOM	Bacteria	Salmonella enterica subsp. enterica	HG4825630;	0	0	0	0	0	0	0.00016968	0	0	0	0.00025119	0	0	0	0	0	0	0	0	0	0	0	0.00025257	0
Meta-Protein 70874	BLAST_BGAL_STRTR Beta-galactosidase OS=Streptococcus thermophilus GN=lacZ PE=3 SV=1_P23989	Complete proteome;Direct protein sequencing;Glycosidase;Hydrolase;Reference proteome;	3.2.1.23;	;K01190;	EMPTY	EMPTY	EMPTY	Unknown SPECIES	Unknown GENUS	Unknown FAMILY	Unknown ORDER	Unknown CLASS	Firmicutes	Unknown KINGDOM	Bacteria	Unknown SUBSPECIES	HG5534039;	0	0	0	0	0	0	2.828e-05	0	0	0	0	0	0	5.753e-05	0	0	0	0	0	0	0	0	0	0
Meta-Protein 33253	BLAST_INO80_YEAS7 Putative DNA helicase INO80 OS=Saccharomyces cerevisiae (strain YJM789) GN=INO80 PE=3 SV=1_A6ZU34	ATP-binding;Activator;Chromatin regulator;Coiled coil;Complete proteome;DNA damage;DNA repair;DNA-binding;Direct protein sequencing;Helicase;Hydrolase;Nucleotide-binding;Nucleus;Phosphoprotein;Reference proteome;Transcription;Transcription regulation;	3.6.4.12;	;K11665;	EMPTY	EMPTY	EMPTY	Unknown SPECIES	Unknown GENUS	Unknown FAMILY	Unknown ORDER	Unknown CLASS	Unknown PHYLUM	Fungi	Eukaryota	Unknown SUBSPECIES	HG5586410;	5.979e-05	0	2.806e-05	0	0	7.137e-05	0	0	2.978e-05	0	0	0	6.401e-05	2.877e-05	3.086e-05	0	0	0	0	0.00025922	0	0	0	0
Meta-Protein 13533	BLAST_PGK_BIFLD Phosphoglycerate kinase OS=Bifidobacterium longum (strain DJO10A) GN=pgk PE=3 SV=1_B3DRV9	ATP-binding;Complete proteome;Cytoplasm;Glycolysis;Kinase;Nucleotide-binding;Transferase;	2.7.2.3;	K00927;	UniRef50_P09403	UniRef90_Q8G6D6	UniRef100_B7GQU7	Bifidobacterium longum subsp. infantis ATCC 15697 = JCM 1222	Bifidobacterium	Bifidobacteriaceae	Bifidobacteriales	Actinobacteria	Actinobacteria	Unknown KINGDOM	Bacteria	Bifidobacterium longum subsp. infantis	HG5072551;	0	0	0	3.12e-05	0	0	5.656e-05	0	0	3.669e-05	2.791e-05	0	0	0	6.172e-05	0	9.631e-05	0	2.79e-05	0	0	0	0	0
Meta-Protein 152409	BLAST_TA47_TREPA Putative DD-carboxypeptidase TP_0574 OS=Treponema pallidum (strain Nichols) GN=TP_0574 PE=1 SV=2_P29723	3D-structure;Cell inner membrane;Cell membrane;Complete proteome;Direct protein sequencing;Hydrolase;Lipoprotein;Membrane;Palmitate;Protease;Reference proteome;Signal;	3.4.-.-;	;	UniRef50_P29723	UniRef90_P29723	UniRef100_P29723	Treponema pallidum subsp. pallidum str. Nichols	Treponema	Spirochaetaceae	Spirochaetales	Spirochaetia	Spirochaetes	Unknown KINGDOM	Bacteria	Treponema pallidum subsp. pallidum	HG5511272;	0	0	0	0	0	0	0	0	2.978e-05	0	0	0	0	0	0	0	0	0	0	0	0.00090843	0	0	0
Meta-Protein 65854	BLAST_CGKA_PSEVC Kappa-carrageenase OS=Pseudoalteromonas carrageenovora GN=cgkA PE=1 SV=1_P43478	3D-structure;Cell inner membrane;Cell membrane;Complete proteome;Direct protein sequencing;Hydrolase;Lipoprotein;Membrane;Palmitate;Protease;Reference proteome;Signal;	3.4.-.-;	;	UniRef50_P29723	UniRef90_P29723	UniRef100_P29723	Treponema pallidum subsp. pallidum str. Nichols	Treponema	Spirochaetaceae	Spirochaetales	Spirochaetia	Spirochaetes	Unknown KINGDOM	Bacteria	Treponema pallidum subsp. pallidum	HG5414865;	0	0	0	0	0	0	0	0	0.0001787	0	0	0	0	0	0	0	0	0	0	0	0.00036337	0	0	0
Meta-Protein 37182	BLAST_SUSC_BACTN TonB-dependent receptor SusC OS=Bacteroides thetaiotaomicron (strain ATCC 29148 / DSM 2079 / NCTC 10582 / E50 / VPI-5482) GN=susC PE=1 SV=1_Q8A1G1	Carbohydrate metabolism;Cell outer membrane;Complete proteome;Membrane;Receptor;Reference proteome;Signal;TonB box;Transmembrane;Transmembrane beta strand;Transport;	;	K21573;	UniRef50_Q8A1G1	UniRef90_Q8A1G1	UniRef100_Q8A1G1	Bacteroides thetaiotaomicron	Bacteroides	Bacteroidaceae	Bacteroidales	Bacteroidia	Bacteroidetes	Unknown KINGDOM	Bacteria	Bacteroides thetaiotaomicron VPI-5482	HG5552785;	0	0	0	0	0	0	0	0	0	0	0	0	0	0	0	0	0	0	0.00055808	0	0	0	0	0
Meta-Protein 24166	BLAST_PPDK_CLOSY Pyruvate, phosphate dikinase OS=Clostridium symbiosum GN=ppdK PE=1 SV=5_P22983	3D-structure;ATP-binding;Acetylation;Alternative promoter usage;Alternative splicing;Chloroplast;Complete proteome;Cytoplasm;Direct protein sequencing;Kinase;Magnesium;Metal-binding;Nucleotide-binding;Phosphoprotein;Photosynthesis;Plastid;Pyruvate;Reference proteome;Transferase;Transit peptide;	2.7.9.1;	;K01006;	EMPTY	EMPTY	EMPTY	Unknown SPECIES	Unknown GENUS	Unknown FAMILY	Unknown ORDER	Unknown CLASS	Unknown PHYLUM	Unknown KINGDOM	Unknown SUPERKINGDOM	Unknown SUBSPECIES	HG5489410;	0	6.913e-05	0	3.12e-05	0	0	0	0	0	0	0	2.823e-05	0	0	0	0	0	0	0	0	0	0	0	2.987e-05
Meta-Protein 48683	Metagenome Unknown							Unknown SPECIES	Unknown GENUS	Unknown FAMILY	Unknown ORDER	Unknown CLASS	Unknown PHYLUM	Unknown KINGDOM	Unknown SUPERKINGDOM	Unknown SUBSPECIES	HG0598450;	0	0	0	9.359e-05	0	0	5.656e-05	0	0	0	0	0	9.602e-05	0	3.086e-05	6.658e-05	0	0	5.581e-05	0	0	0	0	0
Meta-Protein 9981	BLAST_NORM_THEMA Probable multidrug resistance protein NorM OS=Thermotoga maritima (strain ATCC 43589 / MSB8 / DSM 3109 / JCM 10099) GN=norM PE=3 SV=1_Q9WZS2	Cell membrane;Complete proteome;Membrane;Reference proteome;Transmembrane;Transmembrane helix;Transport;	;	;	UniRef50_Q58119	UniRef90_Q58119	UniRef100_Q58119	Methanocaldococcus jannaschii	Methanocaldococcus	Methanocaldococcaceae	Methanococcales	Methanococci	Euryarchaeota	Unknown KINGDOM	Archaea	Methanocaldococcus jannaschii DSM 2661	HG4102706;	2.99e-05	0	5.613e-05	0	0	0	0	0	2.978e-05	0	2.791e-05	0	0	2.877e-05	3.086e-05	0	9.631e-05	0	2.79e-05	0	0	0	0	0
Meta-Protein 11872	BLAST_YWQB_BACSU Uncharacterized protein YwqB OS=Bacillus subtilis (strain 168) GN=ywqB PE=4 SV=2_P96714	Coiled coil;Complete proteome;Metal-binding;Reference proteome;Zinc;Zinc-finger;	;	;	UniRef50_P96714	UniRef90_P96714	UniRef100_P96714	Bacillus subtilis subsp. subtilis str. 168	Bacillus	Bacillaceae	Bacillales	Bacilli	Firmicutes	Unknown KINGDOM	Bacteria	Bacillus subtilis subsp. subtilis	HG5138504;	2.99e-05	2.304e-05	2.806e-05	3.12e-05	0	0	0	2.917e-05	2.978e-05	0	2.791e-05	0	3.201e-05	0	6.172e-05	3.329e-05	0	0	0	0	0	0	3.157e-05	0
Meta-Protein 2061	BLAST_KAPD_BACSU Probable 3-5 exonuclease KapD OS=Bacillus subtilis (strain 168) GN=kapD PE=3 SV=1_O05231	Complete proteome;Cytoplasm;DNA replication;DNA-directed DNA polymerase;Exonuclease;Hydrolase;Magnesium;Metal-binding;Nuclease;Nucleotidyltransferase;Reference proteome;Sporulation;Transferase;	2.7.7.7;3.1.-.-;	K03763;K06348;	EMPTY	EMPTY	EMPTY	Unknown SPECIES	Unknown GENUS	Unknown FAMILY	Unknown ORDER	Unknown CLASS	Firmicutes	Unknown KINGDOM	Bacteria	Unknown SUBSPECIES	HG4294855;HG3470727;	2.99e-05	0	5.613e-05	0	2.969e-05	3.568e-05	0	2.917e-05	0	3.669e-05	5.582e-05	2.823e-05	0	2.877e-05	3.086e-05	0	4.816e-05	3.254e-05	0	0.00017282	0	2.789e-05	0	0
Meta-Protein 8262	Metagenome Unknown							Unknown SPECIES	Unknown GENUS	Unknown FAMILY	Unknown ORDER	Unknown CLASS	Unknown PHYLUM	Unknown KINGDOM	Unknown SUPERKINGDOM	Unknown SUBSPECIES	HG4969250;	0	4.609e-05	0	6.24e-05	0	0	2.828e-05	0	2.978e-05	3.669e-05	2.791e-05	0	6.401e-05	2.877e-05	3.086e-05	6.658e-05	0	0	2.79e-05	0	0	0	6.314e-05	0
Meta-Protein 16174	BLAST_RS7_LACP7 30S ribosomal protein S7 OS=Lachnoclostridium phytofermentans (strain ATCC 700394 / DSM 18823 / ISDg) GN=rpsG PE=3 SV=1_A9KRZ2	Complete proteome;RNA-binding;Reference proteome;Ribonucleoprotein;Ribosomal protein;rRNA-binding;tRNA-binding;	;	K02992;	UniRef50_P21469	UniRef90_C4Z2R7	UniRef100_C4Z2R7	Eubacterium eligens	Eubacterium	Eubacteriaceae	Clostridiales	Clostridia	Firmicutes	Unknown KINGDOM	Bacteria	Eubacterium eligens ATCC 27750	HG0940447;	2.99e-05	0	0	0	0	0	0	0	0	0	0	0	6.401e-05	0	0	0	0	0	0.00011162	0	0	0	0	0
Meta-Protein 24356	BLAST_PCKA_PARD8 Phosphoenolpyruvate carboxykinase (ATP) OS=Parabacteroides distasonis (strain ATCC 8503 / DSM 20701 / CIP 104284 / JCM 5825 / NCTC 11152) GN=pckA PE=3 SV=1_A6LFQ4	3D-structure;ATP-binding;Acetylation;Allosteric enzyme;Calcium;Complete proteome;Cytoplasm;Decarboxylase;Direct protein sequencing;Gluconeogenesis;Lyase;Magnesium;Manganese;Metal-binding;Nucleotide-binding;Reference proteome;	4.1.1.49;	;K01610;	EMPTY	EMPTY	EMPTY	Unknown SPECIES	Unknown GENUS	Unknown FAMILY	Unknown ORDER	Unknown CLASS	Unknown PHYLUM	Unknown KINGDOM	Bacteria	Unknown SUBSPECIES	HG5136496;	0	9.218e-05	0	0	8.906e-05	0	5.656e-05	0	2.978e-05	3.669e-05	0	0	0	5.753e-05	0	0	0	0	2.79e-05	0	0	5.579e-05	0	2.987e-05
Meta-Protein 10818	LTP_SHV21 Large tegument protein deneddylase OS=Saimiriine herpesvirus 2 (strain 11) GN=64 PE=3 SV=1	Complete proteome;Host cytoplasm;Host nucleus;Host-virus interaction;Hydrolase;Modulation of host ubiquitin pathway by viral deubiquitinase;Modulation of host ubiquitin pathway by virus;Protease;Reference proteome;Repeat;Thiol protease;Ubl conjugation pathway;Virion;Virion tegument;	3.4.19.12;3.4.22.-;	K21075;	UniRef50_Q01056	UniRef90_Q01056	UniRef100_Q01056	Saimiriine herpesvirus 2	Rhadinovirus	Herpesviridae	Herpesvirales	Unknown CLASS	Unknown PHYLUM	Unknown KINGDOM	Viruses	Herpesvirus saimiri (strain 11)	Q01056;	5.979e-05	2.304e-05	0	0	2.969e-05	0	2.828e-05	2.917e-05	2.978e-05	0	0	5.646e-05	3.201e-05	0	0	3.329e-05	0	0	0	8.641e-05	0	0	0	5.974e-05
Meta-Protein 23181	BLAST_PPDK_CLOSY Pyruvate, phosphate dikinase OS=Clostridium symbiosum GN=ppdK PE=1 SV=5_P22983	3D-structure;ATP-binding;Direct protein sequencing;Kinase;Magnesium;Metal-binding;Nucleotide-binding;Phosphoprotein;Transferase;	2.7.9.1;	;	UniRef50_P22983	UniRef90_P22983	UniRef100_P22983	Clostridium symbiosum	Clostridium	Clostridiaceae	Clostridiales	Clostridia	Firmicutes	Unknown KINGDOM	Bacteria	Unknown SUBSPECIES	HG3830174;	0	2.304e-05	5.613e-05	0	0	0	2.828e-05	0	2.978e-05	3.669e-05	0	0	0	2.877e-05	0	0	0	0	2.79e-05	0	0	0	0	0
Meta-Protein 60227	BLAST_BIOH_NITMU Pimeloyl-[acyl-carrier protein] methyl ester esterase OS=Nitrosospira multiformis (strain ATCC 25196 / NCIMB 11849 / C 71) GN=bioH PE=3 SV=1_Q2Y9Y7	Biotin biosynthesis;Complete proteome;Cytoplasm;Hydrolase;Reference proteome;Serine esterase;	3.1.1.85;	K02170;	UniRef50_Q2Y9Y7	UniRef90_Q2Y9Y7	UniRef100_Q2Y9Y7	Nitrosospira multiformis	Nitrosospira	Nitrosomonadaceae	Nitrosomonadales	Betaproteobacteria	Proteobacteria	Unknown KINGDOM	Bacteria	Nitrosospira multiformis ATCC 25196	HG4817646;	0	0	0	0	0	3.568e-05	0	0	0	0	0	0	0	0	0	0	0	0	2.79e-05	0	0	0	0	0
Meta-Protein 43901	BLAST_EF3A_YEAST Elongation factor 3A OS=Saccharomyces cerevisiae (strain ATCC 204508 / S288c) GN=YEF3 PE=1 SV=4_P16521	3D-structure;ATP-binding;Acetylation;Amyloid;Complete proteome;Cytoplasm;Direct protein sequencing;Elongation factor;Isopeptide bond;Methylation;Nucleotide-binding;Nucleus;Phosphoprotein;Prion;Protein biosynthesis;RNA-binding;Reference proteome;Repeat;Transport;Ubl conjugation;mRNA transport;rRNA-binding;	;	;K03235;	EMPTY	EMPTY	EMPTY	Unknown SPECIES	Unknown GENUS	Unknown FAMILY	Unknown ORDER	Unknown CLASS	Ascomycota	Fungi	Eukaryota	Unknown SUBSPECIES	HG5539914;	0	0	2.806e-05	0	0	0	0	0	0	0	2.791e-05	0	0	0	0	0	0	0	0	0	0	0	0	0
Meta-Protein 162	Metagenome Unknown	4Fe-4S;Complete proteome;Iron;Iron-sulfur;Metal-binding;Reference proteome;S-adenosyl-L-methionine;	;	K06871;	UniRef50_Q58317	UniRef90_Q58317	UniRef100_Q58317	Methanocaldococcus jannaschii	Methanocaldococcus	Methanocaldococcaceae	Methanococcales	Methanococci	Euryarchaeota	Unknown KINGDOM	Archaea	Methanocaldococcus jannaschii DSM 2661	HG4814363;HG4806152;	5.979e-05	0	0	0	2.969e-05	0	2.828e-05	0	0	0	0	2.823e-05	3.201e-05	2.877e-05	6.172e-05	0	0	0	5.581e-05	0	0	0	0	2.987e-05
Meta-Protein 81433	BLAST_PNP_ANAD2 Polyribonucleotide nucleotidyltransferase OS=Anaeromyxobacter dehalogenans (strain 2CP-1 / ATCC BAA-258) GN=pnp PE=3 SV=1_B8JFZ1	Complete proteome;RNA-binding;Reference proteome;Repeat;Ribonucleoprotein;Ribosomal protein;	;	K02945;	UniRef50_Q9Z8M3	UniRef90_Q9Z8M3	UniRef100_Q9Z8M3	Chlamydia pneumoniae	Chlamydia	Chlamydiaceae	Chlamydiales	Chlamydiia	Chlamydiae	Unknown KINGDOM	Bacteria	Unknown SUBSPECIES	HG5247182;	0	0	0	0	0	0	0	0	0.00020848	0	2.791e-05	2.823e-05	0	0	0	0	0	0	0	0	0.00027253	2.789e-05	0	2.987e-05
Meta-Protein 10438	CR9DA_BACTP Pesticidal crystal protein Cry9Da OS=Bacillus thuringiensis subsp. japonensis GN=cry9Da PE=2 SV=1	Sporulation;Toxin;	;	;	UniRef50_Q99031	UniRef90_O06014	UniRef100_O06014	Bacillus thuringiensis	Bacillus	Bacillaceae	Bacillales	Bacilli	Firmicutes	Unknown KINGDOM	Bacteria	Bacillus thuringiensis serovar japonensis	O06014;	0	0	0	0	5.937e-05	0.00010705	5.656e-05	8.752e-05	5.957e-05	3.669e-05	0	0	0	0	0	0	0	0.00019522	0	0	0	2.789e-05	0	0
Meta-Protein 1313	BLAST_CBBA_NITVU Fructose-1,6-/sedoheptulose-1,7-bisphosphate aldolase (Fragment) OS=Nitrobacter vulgaris GN=cbbA PE=4 SV=1_P37102	Calvin cycle;Complete proteome;Glycolysis;Lyase;Metal-binding;Reference proteome;Zinc;	4.1.2.13;	;K01624;	EMPTY	EMPTY	UniRef100_Q56815	Unknown SPECIES	Unknown GENUS	Unknown FAMILY	Unknown ORDER	Unknown CLASS	Proteobacteria	Unknown KINGDOM	Bacteria	Unknown SUBSPECIES	HG4372512;HG4513218;	2.99e-05	4.609e-05	2.806e-05	0	2.969e-05	0	0	5.835e-05	0	0	2.791e-05	2.823e-05	6.401e-05	2.877e-05	0	0	4.816e-05	0	0	0	0.00018169	0	0	0
Meta-Protein 4649	BLAST_RL1_ALKOO 50S ribosomal protein L1 OS=Alkaliphilus oremlandii (strain OhILAs) GN=rplA PE=3 SV=1_A8MLC9	Complete proteome;RNA-binding;Reference proteome;Repressor;Ribonucleoprotein;Ribosomal protein;Translation regulation;rRNA-binding;tRNA-binding;	;	K02863;	UniRef50_Q6N4R5	UniRef90_A3DIZ1	UniRef100_A3DIZ1	Clostridium thermocellum	Clostridium	Clostridiaceae	Clostridiales	Clostridia	Firmicutes	Unknown KINGDOM	Bacteria	Clostridium thermocellum ATCC 27405	HG3171433;HG3148069;HG3157760;	0	6.913e-05	0.00028063	6.24e-05	0	0	0	0	2.978e-05	0	8.373e-05	5.646e-05	6.401e-05	0	0	0	0	0	0	0	0	0	0	0
Meta-Protein 781	BLAST_ZBT21_HUMAN Zinc finger and BTB domain-containing protein 21 OS=Homo sapiens GN=ZBTB21 PE=1 SV=2_Q9ULJ3	3D-structure;ATP-binding;Alternative splicing;Amino-acid biosynthesis;Aromatic amino acid biosynthesis;Chloroplast;Complete proteome;Cytoplasm;DNA replication;DNA-binding;DNA-directed DNA polymerase;Direct protein sequencing;Flowering;Glycoprotein;Isopeptide bond;Kinase;Lyase;Metal-binding;Nucleotide-binding;Nucleotidyltransferase;Nucleus;Phosphoprotein;Plastid;Polymorphism;Pyridoxal phosphate;Reference proteome;Repeat;Serine/threonine-protein kinase;Signal;Transcription;Transcription regulation;Transferase;Transit peptide;Tryptophan biosynthesis;Tryptophan catabolism;Ubl conjugation;Zinc;Zinc-finger;	;2.7.11.1;4.1.99.1;4.2.1.20;	;K01667;K01695;K02338;K03097;	UniRef50_Q8KEZ7	UniRef90_A1BHS2	UniRef100_A1BHS2	Unknown SPECIES	Unknown GENUS	Unknown FAMILY	Unknown ORDER	Unknown CLASS	Unknown PHYLUM	Unknown KINGDOM	Unknown SUPERKINGDOM	Unknown SUBSPECIES	HG5545391;HG5157328;HG4368115;HG5175708;HG0577768;HG4453968;A1BHS2;	0	2.304e-05	0	9.359e-05	0	0	2.828e-05	0	8.935e-05	0	2.791e-05	2.823e-05	3.201e-05	0	0	0	0	0	2.79e-05	0	0	2.789e-05	0	0
Meta-Protein 2318	BLAST_CD177_HUMAN CD177 antigen OS=Homo sapiens GN=CD177 PE=1 SV=2_Q8N6Q3	Alternative splicing;Cell adhesion;Cell membrane;Cell projection;Complete proteome;Direct protein sequencing;GPI-anchor;Glycoprotein;Immunity;Innate immunity;Lipoprotein;Membrane;Polymorphism;Reference proteome;Repeat;Secreted;Signal;	;	K06552;	UniRef50_Q8N6Q3	UniRef90_Q8N6Q3	UniRef100_Q8N6Q3	Homo sapiens	Homo	Hominidae	Primates	Mammalia	Chordata	Metazoa	Eukaryota	Unknown SUBSPECIES	HG4816100;HG4815763;	5.979e-05	0	2.806e-05	0	2.969e-05	0	2.828e-05	0	2.978e-05	7.338e-05	0	0	0	0	0	0	0	0	0	0.00017282	9.084e-05	0	0	2.987e-05
Meta-Protein 8012	Metagenome Unknown							Unknown SPECIES	Unknown GENUS	Unknown FAMILY	Unknown ORDER	Unknown CLASS	Unknown PHYLUM	Unknown KINGDOM	Unknown SUPERKINGDOM	Unknown SUBSPECIES	HG3560148;	8.969e-05	0	2.806e-05	3.12e-05	2.969e-05	0	5.656e-05	0	0	0	2.791e-05	0	6.401e-05	2.877e-05	3.086e-05	0	0	0	0	0	0	0	0	0
Meta-Protein 2997	BLAST_CLPC_STRP6 Probable ATP-dependent Clp protease ATP-binding subunit OS=Streptococcus pyogenes serotype M6 (strain ATCC BAA-946 / MGAS10394) GN=clpC PE=1 SV=1_Q5XCL7	3D-structure;ATP-binding;Alternative splicing;Cell membrane;Chaperone;Chloroplast;Coiled coil;Competence;Complete proteome;Cytoplasm;Direct protein sequencing;Hydrolase;Membrane;Metal-binding;Nucleotide-binding;Plasmid;Plastid;Protein transport;Reference proteome;Repeat;Repressor;Stress response;Transcription;Transcription regulation;Transit peptide;Transport;Virulence;Zinc;Zinc-finger;	;3.6.1.3;	;K03695;K03696;K03697;K04086;	EMPTY	EMPTY	EMPTY	Unknown SPECIES	Unknown GENUS	Unknown FAMILY	Unknown ORDER	Unknown CLASS	Unknown PHYLUM	Unknown KINGDOM	Unknown SUPERKINGDOM	Unknown SUBSPECIES	HG5412254;HG5371717;	0	0	0	0	2.969e-05	0	0	0	0	0	0	0	0	0	0	0	0	0	0	0	0	0	0	0
Meta-Protein 37348	BLAST_IMMR_BACSU HTH-type transcriptional regulator ImmR OS=Bacillus subtilis (strain 168) GN=immR PE=1 SV=1_P96631	Complete proteome;DNA-binding;Reference proteome;Transcription;Transcription regulation;	;	;	UniRef50_P96631	UniRef90_P96631	UniRef100_P96631	Bacillus subtilis subsp. subtilis str. 168	Bacillus	Bacillaceae	Bacillales	Bacilli	Firmicutes	Unknown KINGDOM	Bacteria	Bacillus subtilis subsp. subtilis	HG1733399;	2.99e-05	2.304e-05	0.00011225	3.12e-05	0	0	0	0	0	0	2.791e-05	2.823e-05	0	0	3.086e-05	3.329e-05	0	0	0	0	0	0	3.157e-05	0
Meta-Protein 10003	Metagenome Unknown							Unknown SPECIES	Unknown GENUS	Unknown FAMILY	Unknown ORDER	Unknown CLASS	Unknown PHYLUM	Unknown KINGDOM	Unknown SUPERKINGDOM	Unknown SUBSPECIES	HG4469645;	0	0	0	6.24e-05	2.969e-05	0	0	5.835e-05	0	0	0	0	0	2.877e-05	6.172e-05	6.658e-05	0	0	0	0	0	8.368e-05	3.157e-05	5.974e-05
Meta-Protein 12669	Metagenome Unknown							Unknown SPECIES	Unknown GENUS	Unknown FAMILY	Unknown ORDER	Unknown CLASS	Unknown PHYLUM	Unknown KINGDOM	Unknown SUPERKINGDOM	Unknown SUBSPECIES	HG5317596;	0	0	0	3.12e-05	5.937e-05	0	0	2.917e-05	0	0	0	0	0	5.753e-05	3.086e-05	6.658e-05	0	0	0	0	0	2.789e-05	0	5.974e-05
Meta-Protein 11961	BLAST_YVKB_BACSU Uncharacterized HTH-type transcriptional regulator YvkB OS=Bacillus subtilis (strain 168) GN=yvkB PE=4 SV=1_O34643	Complete proteome;DNA-binding;Reference proteome;Repressor;Transcription;Transcription regulation;	;	;	UniRef50_O34643	UniRef90_O34643	UniRef100_O34643	Bacillus subtilis subsp. subtilis str. 168	Bacillus	Bacillaceae	Bacillales	Bacilli	Firmicutes	Unknown KINGDOM	Bacteria	Bacillus subtilis subsp. subtilis	HG3207528;	0	2.304e-05	0	3.12e-05	0	7.137e-05	2.828e-05	0	0	0	0	0	3.201e-05	0	0	0	4.816e-05	0	0	0	9.084e-05	0	0	0
Meta-Protein 9695	Metagenome Unknown							Unknown SPECIES	Unknown GENUS	Unknown FAMILY	Unknown ORDER	Unknown CLASS	Unknown PHYLUM	Unknown KINGDOM	Unknown SUPERKINGDOM	Unknown SUBSPECIES	HG4911134;	0	2.304e-05	0	0	0	0	5.656e-05	0	0	3.669e-05	2.791e-05	2.823e-05	0	0	0	0	0	0	0	8.641e-05	0	0	0.00012628	5.974e-05
Meta-Protein 3791	Metagenome Unknown							Unknown SPECIES	Unknown GENUS	Unknown FAMILY	Unknown ORDER	Unknown CLASS	Unknown PHYLUM	Unknown KINGDOM	Unknown SUPERKINGDOM	Unknown SUBSPECIES	HG5043544;HG4737058;	0	0	0	0	0	0	0	0	8.935e-05	0	0	0	0	0	0	0	0	0	0	0	0	0	0	0
Meta-Protein 17709	BLAST_DBR1_XENTR Lariat debranching enzyme OS=Xenopus tropicalis GN=dbr1 PE=2 SV=1_Q6P886	Complete proteome;Hydrolase;Nucleus;Reference proteome;mRNA processing;	3.1.-.-;	K18328;	UniRef50_Q9UK59	UniRef90_Q6P886	UniRef100_Q6P886	Xenopus (Silurana) tropicalis	Xenopus	Pipidae	Anura	Amphibia	Chordata	Metazoa	Eukaryota	Unknown SUBSPECIES	HG3492795;	0	0	0	0	8.906e-05	0.00014274	0	0.00011669	0	0	0	0	0	0	0	0	0	0.00019522	0	0	0	5.579e-05	0	0
Meta-Protein 16317	BLAST_RNC_OCEIH Ribonuclease 3 OS=Oceanobacillus iheyensis (strain DSM 14371 / CIP 107618 / JCM 11309 / KCTC 3954 / HTE831) GN=rnc PE=3 SV=1_Q8ER05	Cytoplasm;Endonuclease;Hydrolase;Magnesium;Metal-binding;Nuclease;RNA-binding;mRNA processing;rRNA processing;rRNA-binding;tRNA processing;	3.1.26.3;	K03685;	UniRef50_Q8Y691	UniRef90_Q8Y691	UniRef100_C1KWA4	Listeria monocytogenes	Listeria	Listeriaceae	Bacillales	Bacilli	Firmicutes	Unknown KINGDOM	Bacteria	Unknown SUBSPECIES	HG3047127;	2.99e-05	0	0	3.12e-05	0	0	0	0	2.978e-05	0	0	0	3.201e-05	0	3.086e-05	3.329e-05	0	0	0	0	9.084e-05	2.789e-05	6.314e-05	5.974e-05
Meta-Protein 20201	Metagenome Unknown							Unknown SPECIES	Unknown GENUS	Unknown FAMILY	Unknown ORDER	Unknown CLASS	Unknown PHYLUM	Unknown KINGDOM	Unknown SUPERKINGDOM	Unknown SUBSPECIES	HG0190022;	2.99e-05	2.304e-05	0	6.24e-05	0	0	0	0	0	0	2.791e-05	0	3.201e-05	2.877e-05	3.086e-05	3.329e-05	0	0	0	0	0	2.789e-05	3.157e-05	2.987e-05
Meta-Protein 2665	BLAST_RK6_ARATH 50S ribosomal protein L6, chloroplastic OS=Arabidopsis thaliana GN=RPL6 PE=2 SV=1_O23049	3D-structure;ATP-binding;Acetylation;Allosteric enzyme;Calcium;Chloroplast;Complete proteome;Cytoplasm;Decarboxylase;Direct protein sequencing;Gluconeogenesis;Lyase;Magnesium;Manganese;Metal-binding;Nucleotide-binding;Plastid;RNA-binding;Reference proteome;Ribonucleoprotein;Ribosomal protein;Transit peptide;rRNA-binding;	;4.1.1.49;	;K01610;K02933;	UniRef50_O23049	UniRef90_O23049	UniRef100_O23049	Unknown SPECIES	Unknown GENUS	Unknown FAMILY	Unknown ORDER	Unknown CLASS	Unknown PHYLUM	Unknown KINGDOM	Unknown SUPERKINGDOM	Unknown SUBSPECIES	HG3094629;HG5143176;	2.99e-05	2.304e-05	0	0	0	0	0	0	2.978e-05	7.338e-05	0	5.646e-05	3.201e-05	2.877e-05	3.086e-05	0	0	0	0	8.641e-05	0	0	0	2.987e-05
Meta-Protein 11967	BLAST_OHK1_ORYSI Probable histidine kinase 1 OS=Oryza sativa subsp. indica GN=HK1 PE=3 SV=1_A2YFR6	ATP-binding;Cell membrane;Complete proteome;Kinase;Membrane;Nucleotide-binding;Phosphoprotein;Reference proteome;Transferase;Transmembrane;Transmembrane helix;Two-component regulatory system;	2.7.13.3;	;	UniRef50_P42245	UniRef90_P42245	UniRef100_P42245	Bacillus subtilis subsp. subtilis str. 168	Bacillus	Bacillaceae	Bacillales	Bacilli	Firmicutes	Unknown KINGDOM	Bacteria	Bacillus subtilis subsp. subtilis	HG3955532;	0	0	0	9.359e-05	2.969e-05	3.568e-05	0	0	0	0	2.791e-05	0	0	0	0	3.329e-05	0	3.254e-05	0	0	0	2.789e-05	3.157e-05	0
Meta-Protein 16578	BLAST_NCF4_HUMAN Neutrophil cytosol factor 4 OS=Homo sapiens GN=NCF4 PE=1 SV=2_Q15080	3D-structure;Alternative splicing;Chronic granulomatous disease;Complete proteome;Cytoplasm;Direct protein sequencing;Disease mutation;Endosome;Lipid-binding;Membrane;Phosphoprotein;Polymorphism;Reference proteome;SH3 domain;	;	K08012;	UniRef50_Q15080	UniRef90_Q15080	UniRef100_Q15080	Homo sapiens	Homo	Hominidae	Primates	Mammalia	Chordata	Metazoa	Eukaryota	Unknown SUBSPECIES	HG4325077;	0	0	0	0	0	3.568e-05	0	0.00020421	0	0	0	0	0	0	0	0	0	0	0	0	0	0	0	0.00014935
Meta-Protein 55900	BLAST_SUSC_BACTN TonB-dependent receptor SusC OS=Bacteroides thetaiotaomicron (strain ATCC 29148 / DSM 2079 / NCTC 10582 / E50 / VPI-5482) GN=susC PE=1 SV=1_Q8A1G1	Carbohydrate metabolism;Cell outer membrane;Complete proteome;Membrane;Receptor;Reference proteome;Signal;TonB box;Transmembrane;Transmembrane beta strand;Transport;	;	K21573;	UniRef50_Q8A1G1	UniRef90_Q8A1G1	UniRef100_Q8A1G1	Bacteroides thetaiotaomicron	Bacteroides	Bacteroidaceae	Bacteroidales	Bacteroidia	Bacteroidetes	Unknown KINGDOM	Bacteria	Bacteroides thetaiotaomicron VPI-5482	HG3555900;	2.99e-05	2.304e-05	0	6.24e-05	5.937e-05	3.568e-05	0	0	0	0	2.791e-05	0	0	0	0	3.329e-05	0	3.254e-05	0	0	0	2.789e-05	3.157e-05	2.987e-05
Meta-Protein 22799	BLAST_YL018_MIMIV Putative sel1-like repeat-containing protein L18 OS=Acanthamoeba polyphaga mimivirus GN=MIMI_L18 PE=4 SV=1_Q5UP92	3D-structure;Antibiotic resistance;Complete proteome;Disulfide bond;Hydrolase;Reference proteome;Repeat;Secreted;Signal;TPR repeat;	3.5.2.6;	K07126;	UniRef50_O25728	UniRef90_O25728	UniRef100_O25728	Helicobacter pylori	Helicobacter	Helicobacteraceae	Campylobacterales	Epsilonproteobacteria	Proteobacteria	Unknown KINGDOM	Bacteria	Helicobacter pylori 26695	HG3394002;	0	4.609e-05	0	0	0	0	8.484e-05	0	2.978e-05	3.669e-05	0	2.823e-05	3.201e-05	0	0	0	0	0	2.79e-05	0	9.084e-05	0	0	2.987e-05
Meta-Protein 26413	BLAST_KDSA_DICNV 2-dehydro-3-deoxyphosphooctonate aldolase OS=Dichelobacter nodosus (strain VCS1703A) GN=kdsA PE=3 SV=1_A5EW23	Complete proteome;Cytoplasm;Lipopolysaccharide biosynthesis;Reference proteome;Transferase;	2.5.1.55;	K01627;	UniRef50_O66496	UniRef90_A5EW23	UniRef100_A5EW23	Dichelobacter nodosus	Dichelobacter	Cardiobacteriaceae	Cardiobacteriales	Gammaproteobacteria	Proteobacteria	Unknown KINGDOM	Bacteria	Dichelobacter nodosus VCS1703A	HG0555466;	2.99e-05	0	5.613e-05	0	0	0	8.484e-05	0	2.978e-05	0	0	0	6.401e-05	8.63e-05	9.258e-05	0	0	0	2.79e-05	0	0	0	3.157e-05	0
Meta-Protein 12483	BLAST_PSA2_HUMAN Proteasome subunit alpha type-2 OS=Homo sapiens GN=PSMA2 PE=1 SV=2_P25787	3D-structure;Acetylation;Complete proteome;Cytoplasm;Direct protein sequencing;Hydrolase;Nucleus;Phosphoprotein;Polymorphism;Protease;Proteasome;Reference proteome;Threonine protease;	3.4.25.1;	K02726;	UniRef50_P25787	UniRef90_P25787	UniRef100_P25787	Unknown SPECIES	Unknown GENUS	Unknown FAMILY	Unknown ORDER	Mammalia	Chordata	Metazoa	Eukaryota	Unknown SUBSPECIES	HG3463656;	0	2.304e-05	0	0	0.00023748	3.568e-05	2.828e-05	2.917e-05	0	3.669e-05	0	0	0	0	0	0	0	3.254e-05	0	0	0	2.789e-05	0	5.974e-05
Meta-Protein 13378	BLAST_YURN_BACSU Probable ABC transporter permease protein YurN OS=Bacillus subtilis (strain 168) GN=yurN PE=3 SV=1_O32155	Cell membrane;Complete proteome;Membrane;Reference proteome;Transmembrane;Transmembrane helix;Transport;	;	K10118;	UniRef50_O32155	UniRef90_O32155	UniRef100_O32155	Bacillus subtilis subsp. subtilis str. 168	Bacillus	Bacillaceae	Bacillales	Bacilli	Firmicutes	Unknown KINGDOM	Bacteria	Bacillus subtilis subsp. subtilis	HG2105450;	0	4.609e-05	0	0	2.969e-05	7.137e-05	5.656e-05	2.917e-05	0	3.669e-05	0	2.823e-05	0	0	0	3.329e-05	4.816e-05	0	2.79e-05	0	0	2.789e-05	0	2.987e-05
Meta-Protein 12927	BLAST_MOAC_PROMH Cyclic pyranopterin monophosphate synthase OS=Proteus mirabilis (strain HI4320) GN=moaC PE=3 SV=1_B4ESV1	Complete proteome;Lyase;Molybdenum cofactor biosynthesis;Reference proteome;	4.6.1.17;	K03637;	UniRef50_B4ESV1	UniRef90_B4ESV1	UniRef100_B4ESV1	Proteus mirabilis	Proteus	Enterobacteriaceae	Enterobacteriales	Gammaproteobacteria	Proteobacteria	Unknown KINGDOM	Bacteria	Proteus mirabilis HI4320	HG2029033;	2.99e-05	2.304e-05	0	3.12e-05	0	0	2.828e-05	0	5.957e-05	0	2.791e-05	2.823e-05	3.201e-05	2.877e-05	9.258e-05	3.329e-05	0	0	0	0	0	0	0	2.987e-05
Meta-Protein 85747	Metagenome Unknown							Unknown SPECIES	Unknown GENUS	Unknown FAMILY	Unknown ORDER	Unknown CLASS	Unknown PHYLUM	Unknown KINGDOM	Unknown SUPERKINGDOM	Unknown SUBSPECIES	HG3735523;	0	0.0004148	0	3.12e-05	0	0	0	0	0	0	0	0	0	0.00011506	0.00015431	9.987e-05	0	0	0	0	0	0	0	0
Meta-Protein 19234	BLAST_PDXB_BACFR Erythronate-4-phosphate dehydrogenase OS=Bacteroides fragilis (strain YCH46) GN=pdxB PE=3 SV=1_Q64ZV5	Complete proteome;Cytoplasm;NAD;Oxidoreductase;Pyridoxine biosynthesis;Reference proteome;	1.1.1.290;	K03473;	EMPTY	EMPTY	EMPTY	Unknown SPECIES	Bacteroides	Bacteroidaceae	Bacteroidales	Bacteroidia	Bacteroidetes	Unknown KINGDOM	Bacteria	Unknown SUBSPECIES	HG4358072;	0	0	5.613e-05	0	0	0	0	0	2.978e-05	0	0	0	0	2.877e-05	6.172e-05	0	9.631e-05	0	2.79e-05	0	0	5.579e-05	0	0
Meta-Protein 56159	BLAST_YITL_BACSU Uncharacterized protein YitL OS=Bacillus subtilis (strain 168) GN=yitL PE=4 SV=2_O06747	Complete proteome;Reference proteome;	;	K00243;	UniRef50_O06747	UniRef90_O06747	UniRef100_O06747	Bacillus subtilis subsp. subtilis str. 168	Bacillus	Bacillaceae	Bacillales	Bacilli	Firmicutes	Unknown KINGDOM	Bacteria	Bacillus subtilis subsp. subtilis	HG3736153;	0	0	0	3.12e-05	0	7.137e-05	2.828e-05	0	0	3.669e-05	0	2.823e-05	0	2.877e-05	6.172e-05	0	0	0	0	0.00017282	0	0	0	5.974e-05
Meta-Protein 13602	Metagenome Unknown							Unknown SPECIES	Unknown GENUS	Unknown FAMILY	Unknown ORDER	Unknown CLASS	Unknown PHYLUM	Unknown KINGDOM	Unknown SUPERKINGDOM	Unknown SUBSPECIES	HG2345260;	2.99e-05	0	5.613e-05	0	0	0	2.828e-05	2.917e-05	8.935e-05	0	0	0	6.401e-05	5.753e-05	9.258e-05	0	4.816e-05	0	0	8.641e-05	0	0	0	2.987e-05
Meta-Protein 27798	BLAST_YDJE_BACSU Uncharacterized sugar kinase YdjE OS=Bacillus subtilis (strain 168) GN=ydjE PE=3 SV=1_O34768	3D-structure;ATP-binding;Carbohydrate metabolism;Complete proteome;Cytoplasm;Direct protein sequencing;Kinase;Magnesium;Metal-binding;Nucleotide-binding;Potassium;Reference proteome;Transferase;	2.7.1.15;	K00852;	UniRef50_P44331	UniRef90_P0A9J7	UniRef100_P0A9J7	Escherichia coli	Escherichia	Enterobacteriaceae	Enterobacteriales	Gammaproteobacteria	Proteobacteria	Unknown KINGDOM	Bacteria	Unknown SUBSPECIES	HG3999181;	0	0	0	0	0.0002078	0	0	8.752e-05	0	0	0	0	0	0	0	0	0	0.00019522	0	0	0	0	0	0
Meta-Protein 17229	Metagenome Unknown							Unknown SPECIES	Unknown GENUS	Unknown FAMILY	Unknown ORDER	Unknown CLASS	Unknown PHYLUM	Unknown KINGDOM	Unknown SUPERKINGDOM	Unknown SUBSPECIES	HG5284010;	2.99e-05	2.304e-05	0	0	5.937e-05	0.00010705	2.828e-05	2.917e-05	0	0	0	0	0	2.877e-05	0	6.658e-05	0	0	0	0	0	5.579e-05	3.157e-05	5.974e-05
Meta-Protein 15268	BLAST_TOLC_VIBCH Outer membrane protein TolC OS=Vibrio cholerae serotype O1 (strain ATCC 39315 / El Tor Inaba N16961) GN=tolC PE=1 SV=1_Q9K2Y1	Cell outer membrane;Complete proteome;Membrane;Reference proteome;Transmembrane;Transmembrane beta strand;Transport;	;	K12538;	UniRef50_Q03027	UniRef90_Q03027	UniRef100_Q03027	Pseudomonas aeruginosa	Pseudomonas	Pseudomonadaceae	Pseudomonadales	Gammaproteobacteria	Proteobacteria	Unknown KINGDOM	Bacteria	Pseudomonas aeruginosa PAO1	HG4902741;	0	0	0	0	8.906e-05	0.00014274	0	0.00014587	0	0	0	0	0	0	0	0	0	0.00013015	2.79e-05	0	0	5.579e-05	0	0
Meta-Protein 8378	BLAST_H33_ORYCO Histone H3.3 OS=Oryza coarctata PE=2 SV=3_Q71U98	3D-structure;Acetylation;Alternative splicing;Chromosome;Complete proteome;DNA-binding;Direct protein sequencing;Methylation;Nucleosome core;Nucleus;Phosphoprotein;Reference proteome;	;	;K11253;	UniRef50_P59169	UniRef90_P59169	UniRef100_P59169	Unknown SPECIES	Unknown GENUS	Unknown FAMILY	Unknown ORDER	Unknown CLASS	Streptophyta	Viridiplantae	Eukaryota	Unknown SUBSPECIES	HG1655725;	0	0	0	3.12e-05	0	0	0	5.835e-05	0	0	5.582e-05	2.823e-05	0	2.877e-05	3.086e-05	9.987e-05	0	0	2.79e-05	0	0	0	0	0
Meta-Protein 60202	Metagenome Unknown							Unknown SPECIES	Unknown GENUS	Unknown FAMILY	Unknown ORDER	Unknown CLASS	Unknown PHYLUM	Unknown KINGDOM	Unknown SUPERKINGDOM	Unknown SUBSPECIES	HG3191783;	0	9.218e-05	0	0	0	0	2.828e-05	0	0	0	0	0	0	2.877e-05	0	0	0	0	0.00016742	0	0	0	0	2.987e-05
Meta-Protein 8439	BLAST_SUA5_PYRAB Threonylcarbamoyl-AMP synthase OS=Pyrococcus abyssi (strain GE5 / Orsay) GN=sua5 PE=1 SV=1_Q9UYB2	ATP-binding;Complete proteome;Cytoplasm;Nucleotide-binding;Nucleotidyltransferase;Transferase;tRNA processing;	2.7.7.87;	K07566;	UniRef50_Q9UYB2	UniRef90_Q9UYB2	UniRef100_Q9UYB2	Pyrococcus abyssi	Pyrococcus	Thermococcaceae	Thermococcales	Thermococci	Euryarchaeota	Unknown KINGDOM	Archaea	Pyrococcus abyssi GE5	HG4333694;	2.99e-05	0	0	3.12e-05	0	3.568e-05	0	5.835e-05	2.978e-05	0	0	0	3.201e-05	5.753e-05	0	3.329e-05	9.631e-05	3.254e-05	5.581e-05	0	0	0	0	0
Meta-Protein 1462	FRIL_PIG Ferritin light chain (Fragment) OS=Sus scrofa GN=FTL PE=1 SV=1	Complete proteome;Direct protein sequencing;Iron;Iron storage;Metal-binding;Reference proteome;	;	;K13625;	UniRef50_P29391	EMPTY	EMPTY	Unknown SPECIES	Unknown GENUS	Unknown FAMILY	Unknown ORDER	Mammalia	Chordata	Metazoa	Eukaryota	Unknown SUBSPECIES	P19133;P09451;	0	0	0	0	5.937e-05	0	0	0	0	0	2.791e-05	0	0	0	0	0	0	0	2.79e-05	0	0	0	0	0
Meta-Protein 33179	BLAST_KCRU_HUMAN Creatine kinase U-type, mitochondrial OS=Homo sapiens GN=CKMT1A PE=1 SV=1_P12532	3D-structure;ATP-binding;Alternative splicing;Complete proteome;Cytoplasm;Direct protein sequencing;Kinase;Membrane;Mitochondrion;Mitochondrion inner membrane;Nitration;Nucleotide-binding;Phosphoprotein;Polymorphism;Reference proteome;Transferase;Transit peptide;	2.7.3.2;	;K00933;	EMPTY	EMPTY	EMPTY	Unknown SPECIES	Unknown GENUS	Unknown FAMILY	Unknown ORDER	Unknown CLASS	Chordata	Metazoa	Eukaryota	Unknown SUBSPECIES	HG4865673;	0	0	0	0	0	0	0	8.752e-05	0	0	2.791e-05	0.00053637	0	0	0	0	0	0	0	0	0	0	0.00012628	0
Meta-Protein 16987	BLAST_RL29_EUBE2 50S ribosomal protein L29 OS=Eubacterium eligens (strain ATCC 27750 / VPI C15-48) GN=rpmC PE=3 SV=1_C4Z2T8	Complete proteome;Reference proteome;Ribonucleoprotein;Ribosomal protein;	;	K02904;	UniRef50_Q6N4U2	UniRef90_C4Z2T8	UniRef100_C4Z2T8	Eubacterium eligens	Eubacterium	Eubacteriaceae	Clostridiales	Clostridia	Firmicutes	Unknown KINGDOM	Bacteria	Eubacterium eligens ATCC 27750	HG0622050;	0	0	0	0	0	0	0	0	0	0	0	2.823e-05	0	5.753e-05	0	0	0	0	8.371e-05	0	0	0	0	0
Meta-Protein 15393	Metagenome Unknown							Unknown SPECIES	Unknown GENUS	Unknown FAMILY	Unknown ORDER	Unknown CLASS	Unknown PHYLUM	Unknown KINGDOM	Unknown SUPERKINGDOM	Unknown SUBSPECIES	HG5541751;	0	0	0	0	0	0	5.656e-05	2.917e-05	2.978e-05	3.669e-05	5.582e-05	2.823e-05	0	0	0	0	0	0	5.581e-05	0	0.00018169	2.789e-05	3.157e-05	0
Meta-Protein 25100	Metagenome Unknown							Unknown SPECIES	Unknown GENUS	Unknown FAMILY	Unknown ORDER	Unknown CLASS	Unknown PHYLUM	Unknown KINGDOM	Unknown SUPERKINGDOM	Unknown SUBSPECIES	HG3902547;	0	2.304e-05	0	0	0	0	5.656e-05	0	0	0	0	5.646e-05	3.201e-05	2.877e-05	3.086e-05	3.329e-05	0	0	8.371e-05	0	0	2.789e-05	0	2.987e-05
Meta-Protein 37803	BLAST_NQOR_YERPG NAD(P)H dehydrogenase (quinone) OS=Yersinia pestis bv. Antiqua (strain Angola) GN=YpAngola_A2043 PE=3 SV=1_A9R7R8	Complete proteome;FMN;Flavoprotein;NAD;NADP;Nucleotide-binding;Oxidoreductase;Reference proteome;	1.6.5.2;	K03809;	UniRef50_C1I202	UniRef90_A1JMU2	UniRef100_A7FJ02	Unknown SPECIES	Yersinia	Enterobacteriaceae	Enterobacteriales	Gammaproteobacteria	Proteobacteria	Unknown KINGDOM	Bacteria	Unknown SUBSPECIES	HG2773984;	0.00014949	0	0.00014032	0	0	0	0	0	0	0	0	2.823e-05	0	0	3.086e-05	0	0	0	0	0	0	0	3.157e-05	0
Meta-Protein 2921	Metagenome Unknown	Complete proteome;Plasmid;Reference proteome;	;	K07484;	UniRef50_P55630	UniRef90_P55630	UniRef100_P55630	Sinorhizobium fredii	Sinorhizobium	Rhizobiaceae	Rhizobiales	Alphaproteobacteria	Proteobacteria	Unknown KINGDOM	Bacteria	Sinorhizobium fredii NGR234	HG4950534;HG4052488;	0	0	0	9.359e-05	0	0	8.484e-05	0	0	0	0	0	3.201e-05	0	0	0	0	0	5.581e-05	0	0	2.789e-05	9.471e-05	0
Meta-Protein 2920	Metagenome Unknown	ATP-binding;Complete proteome;DNA-binding;Hydrolase;Nucleotide-binding;Reference proteome;Restriction system;	3.1.21.3;	K01153;	UniRef50_O05052	UniRef90_O05052	UniRef100_O05052	Haemophilus influenzae	Haemophilus	Pasteurellaceae	Pasteurellales	Gammaproteobacteria	Proteobacteria	Unknown KINGDOM	Bacteria	Haemophilus influenzae Rd KW20	HG5242443;HG5542476;	0	0	0	0.00012479	0	0	8.484e-05	0	0	0	0	0	3.201e-05	0	0	0	0	0	5.581e-05	0	0	2.789e-05	9.471e-05	0
Meta-Protein 56108	BLAST_EFTU_AGARV Elongation factor Tu OS=Agathobacter rectalis (strain ATCC 33656 / DSM 3377 / JCM 17463 / KCTC 5835 / VPI 0990) GN=tuf PE=3 SV=1_C4ZB99	3D-structure;Acetylation;Antibiotic resistance;Cell inner membrane;Cell membrane;Complete proteome;Cytoplasm;Direct protein sequencing;Elongation factor;GTP-binding;Membrane;Methylation;Mitochondrion;Nucleotide-binding;Phosphoprotein;Protein biosynthesis;RNA-binding;Reference proteome;	;	;K02358;	EMPTY	EMPTY	EMPTY	Unknown SPECIES	Unknown GENUS	Unknown FAMILY	Unknown ORDER	Unknown CLASS	Unknown PHYLUM	Unknown KINGDOM	Unknown SUPERKINGDOM	Unknown SUBSPECIES	HG4603081;	0	2.304e-05	0	0	0	0	0	0	0	0	0	0	0	5.753e-05	0	6.658e-05	0	0	2.79e-05	0	0	0	0	0
Meta-Protein 16590	Metagenome Unknown							Unknown SPECIES	Unknown GENUS	Unknown FAMILY	Unknown ORDER	Unknown CLASS	Unknown PHYLUM	Unknown KINGDOM	Unknown SUPERKINGDOM	Unknown SUBSPECIES	HG0560875;	5.979e-05	0	0	3.12e-05	0	0	2.828e-05	0	0	3.669e-05	2.791e-05	2.823e-05	6.401e-05	0	0	3.329e-05	4.816e-05	0	2.79e-05	0	9.084e-05	2.789e-05	3.157e-05	0
Meta-Protein 288	BLAST_SUB11_ARTOC Subtilisin-like protease 11 OS=Arthroderma otae (strain ATCC MYA-4605 / CBS 113480) GN=SUB11 PE=3 SV=1_C5FZ39	3D-structure;Calcium;Disulfide bond;Hydrolase;Metal-binding;Protease;Secreted;Serine protease;Signal;Zymogen;	3.4.21.-;	;	UniRef50_Q45670	UniRef90_Q45670	UniRef100_Q45670	Bacillus sp. Ak1	Bacillus	Bacillaceae	Bacillales	Bacilli	Firmicutes	Unknown KINGDOM	Bacteria	Unknown SUBSPECIES	HG5514897;HG2982940;	0	0	2.806e-05	3.12e-05	2.969e-05	0	0	0	0	0	0	0	0	2.877e-05	0	3.329e-05	0	0	2.79e-05	8.641e-05	0	2.789e-05	3.157e-05	0
Meta-Protein 77326	Metagenome Unknown							Unknown SPECIES	Unknown GENUS	Unknown FAMILY	Unknown ORDER	Unknown CLASS	Unknown PHYLUM	Unknown KINGDOM	Unknown SUPERKINGDOM	Unknown SUBSPECIES	HG4912843;	0	0.00011522	0.00028063	0.00012479	0	0	0	0	0	0	0	0	0	0	0	0.00016646	0	0	0	0	0	0	0	0
Meta-Protein 25944	BLAST_GLK_BACSU Glucokinase OS=Bacillus subtilis (strain 168) GN=glcK PE=1 SV=2_P54495	ATP-binding;Complete proteome;Cytoplasm;Glycolysis;Kinase;Nucleotide-binding;Reference proteome;Transferase;	2.7.1.2;	K00845;	UniRef50_Q9KCZ4	UniRef90_Q9KCZ4	UniRef100_Q9KCZ4	Bacillus halodurans	Bacillus	Bacillaceae	Bacillales	Bacilli	Firmicutes	Unknown KINGDOM	Bacteria	Bacillus halodurans C-125	HG4095692;	0	6.913e-05	0	3.12e-05	0	0	0	0	0	0	0	0	0	0.00011506	0	3.329e-05	0	0	0	8.641e-05	0	2.789e-05	0	2.987e-05
Meta-Protein 15113	BLAST_SYA1_LACP7 Alanine--tRNA ligase 1 OS=Lachnoclostridium phytofermentans (strain ATCC 700394 / DSM 18823 / ISDg) GN=alaS1 PE=3 SV=1_A9KMW7	ATP-binding;Aminoacyl-tRNA synthetase;Complete proteome;Cytoplasm;Ligase;Metal-binding;Nucleotide-binding;Protein biosynthesis;RNA-binding;Reference proteome;Zinc;tRNA-binding;	6.1.1.7;	K01872;	UniRef50_Q97IG3	UniRef90_A9KMW7	UniRef100_A9KMW7	Clostridium phytofermentans	Clostridium	Clostridiaceae	Clostridiales	Clostridia	Firmicutes	Unknown KINGDOM	Bacteria	Clostridium phytofermentans ISDg	HG4168835;	0	2.304e-05	0	0	0	3.568e-05	5.656e-05	0	0	3.669e-05	2.791e-05	8.469e-05	0	0	0	0	0	0	0	0	0	5.579e-05	3.157e-05	5.974e-05
Meta-Protein 57105	BLAST_NHLC3_HUMAN NHL repeat-containing protein 3 OS=Homo sapiens GN=NHLRC3 PE=2 SV=1_Q5JS37	Alternative splicing;Complete proteome;Glycoprotein;Polymorphism;Reference proteome;Repeat;Secreted;Signal;	;	;	UniRef50_Q5JS37	EMPTY	EMPTY	Unknown SPECIES	Unknown GENUS	Unknown FAMILY	Unknown ORDER	Mammalia	Chordata	Metazoa	Eukaryota	Unknown SUBSPECIES	HG4317506;	0	0	0	0	0	0	0	0	5.957e-05	0	8.373e-05	5.646e-05	3.201e-05	0	3.086e-05	0	0	6.507e-05	0	0	0	0	9.471e-05	0
Meta-Protein 35577	BLAST_RIZA_BACIU L-arginine-specific L-amino acid ligase OS=Bacillus subtilis GN=rizA PE=1 SV=1_B5UAT8	3D-structure;ATP-binding;Cobalt;Direct protein sequencing;Ligase;Magnesium;Manganese;Metal-binding;Nucleotide-binding;	6.3.2.48;	K22115;	UniRef50_B5UAT8	UniRef90_B5UAT8	UniRef100_B5UAT8	Bacillus subtilis	Bacillus	Bacillaceae	Bacillales	Bacilli	Firmicutes	Unknown KINGDOM	Bacteria	Unknown SUBSPECIES	HG4389697;	2.99e-05	0	0	3.12e-05	0.00011874	3.568e-05	2.828e-05	0	0	0	0	0	6.401e-05	5.753e-05	3.086e-05	3.329e-05	0	0	0	0	0	2.789e-05	0	0
Meta-Protein 83648	BLAST_RS5_CLOTH 30S ribosomal protein S5 OS=Clostridium thermocellum (strain ATCC 27405 / DSM 1237 / NBRC 103400 / NCIMB 10682 / NRRL B-4536 / VPI 7372) GN=rpsE PE=3 SV=1_A3DJI9	Complete proteome;RNA-binding;Reference proteome;Ribonucleoprotein;Ribosomal protein;rRNA-binding;	;	K02988;	UniRef50_P59125	UniRef90_A4J128	UniRef100_A4J128	Desulfotomaculum reducens	Desulfotomaculum	Peptococcaceae	Clostridiales	Clostridia	Firmicutes	Unknown KINGDOM	Bacteria	Desulfotomaculum reducens MI-1	HG2200330;	0	4.609e-05	0.00019644	6.24e-05	0	0	0	0	0	0	0	0	0.00019204	0	0	3.329e-05	0	0	0	0	0	0	0	0
Meta-Protein 16023	BLAST_RL14_LACP7 50S ribosomal protein L14 OS=Lachnoclostridium phytofermentans (strain ATCC 700394 / DSM 18823 / ISDg) GN=rplN PE=3 SV=1_A9KJI4	Complete proteome;RNA-binding;Reference proteome;Ribonucleoprotein;Ribosomal protein;rRNA-binding;	;	K02874;	UniRef50_Q5SHP8	UniRef90_Q67JV3	UniRef100_Q67JV3	Symbiobacterium thermophilum	Symbiobacterium	Clostridiales Family XVIII. Incertae Sedis	Clostridiales	Clostridia	Firmicutes	Unknown KINGDOM	Bacteria	Symbiobacterium thermophilum IAM 14863	HG1452232;	0	6.913e-05	0	6.24e-05	0	0	0	0	2.978e-05	0	0	2.823e-05	0	2.877e-05	0	0	9.631e-05	0	0	0	0	2.789e-05	0	0
Meta-Protein 22105	BLAST_HBD_CLOAB 3-hydroxybutyryl-CoA dehydrogenase OS=Clostridium acetobutylicum (strain ATCC 824 / DSM 792 / JCM 1419 / LMG 5710 / VKM B-1787) GN=hbd PE=1 SV=2_P52041	Complete proteome;Fatty acid metabolism;Lipid metabolism;NADP;Oxidoreductase;Reference proteome;	1.1.1.157;	K00074;	UniRef50_Q0AVM2	UniRef90_P52041	UniRef100_P52041	Clostridium acetobutylicum	Clostridium	Clostridiaceae	Clostridiales	Clostridia	Firmicutes	Unknown KINGDOM	Bacteria	Clostridium acetobutylicum ATCC 824	HG3830855;	0	0.00013827	0	0	0	0	0	0	0	0	0	0	0	0.00011506	0	0	0	0	0	0	0	2.789e-05	0	0
Meta-Protein 26529	BLAST_TPIS_CLOTH Triosephosphate isomerase OS=Clostridium thermocellum (strain ATCC 27405 / DSM 1237 / NBRC 103400 / NCIMB 10682 / NRRL B-4536 / VPI 7372) GN=tpiA PE=3 SV=1_A3DBQ1	Complete proteome;Cytoplasm;Gluconeogenesis;Glycolysis;Isomerase;Pentose shunt;Reference proteome;	5.3.1.1;	K01803;	UniRef50_Q93GB7	UniRef90_A9KPF8	UniRef100_A9KPF8	Clostridium phytofermentans	Clostridium	Clostridiaceae	Clostridiales	Clostridia	Firmicutes	Unknown KINGDOM	Bacteria	Clostridium phytofermentans ISDg	HG3467925;	0	0.00013827	0	0	0	0	0	0	5.957e-05	0.00014677	0	2.823e-05	0	0	9.258e-05	0	0	0	0	0	9.084e-05	0	0	2.987e-05
Meta-Protein 9540	Metagenome Unknown							Unknown SPECIES	Unknown GENUS	Unknown FAMILY	Unknown ORDER	Unknown CLASS	Unknown PHYLUM	Unknown KINGDOM	Unknown SUPERKINGDOM	Unknown SUBSPECIES	HG4559329;	2.99e-05	2.304e-05	0	3.12e-05	0	0	2.828e-05	0	5.957e-05	0	0	0	6.401e-05	0	3.086e-05	0	0	0	0	0	0	2.789e-05	3.157e-05	2.987e-05
Meta-Protein 64205	BLAST_DHE2_CLOSY NAD-specific glutamate dehydrogenase OS=Clostridium symbiosum GN=gdh PE=1 SV=4_P24295	3D-structure;Direct protein sequencing;NAD;Oxidoreductase;	1.4.1.2;	;	UniRef50_P24295	UniRef90_P24295	UniRef100_P24295	Clostridium symbiosum	Clostridium	Clostridiaceae	Clostridiales	Clostridia	Firmicutes	Unknown KINGDOM	Bacteria	Unknown SUBSPECIES	HG3106398;	0	6.913e-05	0	0.00012479	0	0	0	0	0	0	0	0.00011292	0	8.63e-05	0	6.658e-05	0	3.254e-05	5.581e-05	0	0	0	0	0
Meta-Protein 56674	BLAST_RISB_AGARV 6,7-dimethyl-8-ribityllumazine synthase OS=Agathobacter rectalis (strain ATCC 33656 / DSM 3377 / JCM 17463 / KCTC 5835 / VPI 0990) GN=ribH PE=3 SV=1_C4Z8N0	Complete proteome;Reference proteome;Riboflavin biosynthesis;Transferase;	2.5.1.78;	K00794;	UniRef50_Q9KCL4	UniRef90_C4Z8N0	UniRef100_C4Z8N0	Eubacterium rectale	Eubacterium	Eubacteriaceae	Clostridiales	Clostridia	Firmicutes	Unknown KINGDOM	Bacteria	Eubacterium rectale ATCC 33656	HG2164431;	0	0	0	0	0	0	0	0	0	0	0	0	0	0	0	0.00019975	0	0	0	0	0	0	0	0
Meta-Protein 61804	Metagenome Unknown							Unknown SPECIES	Unknown GENUS	Unknown FAMILY	Unknown ORDER	Unknown CLASS	Unknown PHYLUM	Unknown KINGDOM	Unknown SUPERKINGDOM	Unknown SUBSPECIES	HG4904219;	0	0	0	0	0	0	0	0	8.935e-05	0	0	0	0	0	0	0	0	0	0	0	0.00027253	0	0	0
Meta-Protein 34354	Metagenome Unknown							Unknown SPECIES	Unknown GENUS	Unknown FAMILY	Unknown ORDER	Unknown CLASS	Unknown PHYLUM	Unknown KINGDOM	Unknown SUPERKINGDOM	Unknown SUBSPECIES	HG2320161;	2.99e-05	0	2.806e-05	3.12e-05	0	3.568e-05	0	0	0	7.338e-05	0	0	3.201e-05	5.753e-05	0	3.329e-05	9.631e-05	0	0	8.641e-05	0	0	0	2.987e-05
Meta-Protein 10641	LHS1_SCHPO Heat shock protein 70 homolog lhs1 OS=Schizosaccharomyces pombe (strain 972 / ATCC 24843) GN=SPAC1F5.06 PE=3 SV=1	ATP-binding;Chaperone;Complete proteome;Endoplasmic reticulum;Glycoprotein;Hydrolase;Nucleotide-binding;Reference proteome;Signal;	3.6.1.3;	K09486;	UniRef50_Q10061	UniRef90_Q10061	UniRef100_Q10061	Schizosaccharomyces pombe	Schizosaccharomyces	Schizosaccharomycetaceae	Schizosaccharomycetales	Schizosaccharomycetes	Ascomycota	Fungi	Eukaryota	Schizosaccharomyces pombe 972h-	Q10061;	2.99e-05	0	0	6.24e-05	2.969e-05	7.137e-05	2.828e-05	0	2.978e-05	3.669e-05	0	0	0	2.877e-05	3.086e-05	3.329e-05	0	0	0	0	0	2.789e-05	3.157e-05	5.974e-05
Meta-Protein 13558	Metagenome Unknown							Unknown SPECIES	Unknown GENUS	Unknown FAMILY	Unknown ORDER	Unknown CLASS	Unknown PHYLUM	Unknown KINGDOM	Unknown SUPERKINGDOM	Unknown SUBSPECIES	HG4270305;	0	0	0	3.12e-05	0	0	0	0	0	0	0	0	0	0	6.172e-05	0	0	0	0	0	0	5.579e-05	0	5.974e-05
Meta-Protein 12891	Metagenome Unknown							Unknown SPECIES	Unknown GENUS	Unknown FAMILY	Unknown ORDER	Unknown CLASS	Unknown PHYLUM	Unknown KINGDOM	Unknown SUPERKINGDOM	Unknown SUBSPECIES	HG1798115;	2.99e-05	0	0	3.12e-05	0	3.568e-05	2.828e-05	0	0	3.669e-05	2.791e-05	2.823e-05	3.201e-05	0	6.172e-05	0	0	0	0	0	0	0	0	0
Meta-Protein 14278	Metagenome Unknown							Unknown SPECIES	Unknown GENUS	Unknown FAMILY	Unknown ORDER	Unknown CLASS	Unknown PHYLUM	Unknown KINGDOM	Unknown SUPERKINGDOM	Unknown SUBSPECIES	HG5107612;	0	2.304e-05	0	0	0	3.568e-05	5.656e-05	0	2.978e-05	3.669e-05	0	0	0	5.753e-05	0	0	0	3.254e-05	5.581e-05	0	0	2.789e-05	0	0
Meta-Protein 10531	BLAST_GRDH_DAUCA Glucose and ribitol dehydrogenase OS=Daucus carota GN=CAISE5 PE=2 SV=1_Q5KTS5	Oxidoreductase;	1.1.1.-;	;	UniRef50_Q5KTS5	UniRef90_Q5KTS5	UniRef100_Q5KTS5	Daucus carota	Daucus	Apiaceae	Apiales	Unknown CLASS	Streptophyta	Viridiplantae	Eukaryota	Unknown SUBSPECIES	HG3831786;	5.979e-05	0	8.419e-05	0	0	0	0.0001414	0	0	0	2.791e-05	0	0.00016003	0	6.172e-05	0	0	3.254e-05	0	0	0	0	0	0
Meta-Protein 70410	BLAST_CAPSD_BPLC2 Major capsid protein OS=Lactococcus phage c2 GN=l5 PE=4 SV=1_Q38300	Capsid protein;Coiled coil;Complete proteome;Late protein;Reference proteome;Virion;	;	;	UniRef50_Q38300	UniRef90_Q38300	UniRef100_Q38300	Lactococcus phage c2	C2likevirus	Siphoviridae	Caudovirales	Unknown CLASS	Unknown PHYLUM	Unknown KINGDOM	Viruses	Unknown SUBSPECIES	HG5262543;	0	0	0	0	0	0	0.00073527	0	0	0	0	0	0	0	0	0	0	0	0	0	0	0	0.00018942	0
Meta-Protein 25792	BLAST_ALF1_ECOLI Fructose-bisphosphate aldolase class 1 OS=Escherichia coli (strain K12) GN=fbaB PE=1 SV=2_P0A991	Acetylation;Complete proteome;Cytoplasm;Direct protein sequencing;Glycolysis;Lyase;Reference proteome;Schiff base;	4.1.2.13;	K11645;	UniRef50_P0A992	UniRef90_P0A992	UniRef100_P0A992	Escherichia coli	Escherichia	Enterobacteriaceae	Enterobacteriales	Gammaproteobacteria	Proteobacteria	Unknown KINGDOM	Bacteria	Unknown SUBSPECIES	HG4335463;	0	0	0	0	0	0	0.00039592	0	0	0	2.791e-05	0	0	2.877e-05	0	0	0	0	8.371e-05	0	0	0	3.157e-05	0
Meta-Protein 54278	Metagenome Unknown							Unknown SPECIES	Unknown GENUS	Unknown FAMILY	Unknown ORDER	Unknown CLASS	Unknown PHYLUM	Unknown KINGDOM	Unknown SUPERKINGDOM	Unknown SUBSPECIES	HG3184455;	2.99e-05	0.00013827	5.613e-05	0	0	0	0.00011312	0	0.0001787	0	2.791e-05	0	0	0	0	0	0	0	2.79e-05	0	0	0	0	0
Meta-Protein 17236	BLAST_SPZ2A_WHEAT Serpin-Z2A OS=Triticum aestivum PE=1 SV=1_Q9ST57	Acetylation;Complete proteome;Direct protein sequencing;Plant defense;Protease inhibitor;Reference proteome;Seed storage protein;Serine protease inhibitor;Storage protein;	;	;K13963;	EMPTY	EMPTY	EMPTY	Magnoliophyta	Unknown GENUS	Poaceae	Poales	Liliopsida	Streptophyta	Viridiplantae	Eukaryota	Unknown SUBSPECIES	HG4624605;	2.99e-05	0	0	0	0	0	0	0	0	0	0	5.646e-05	0	0	3.086e-05	6.658e-05	0	0	0	0	0	0	0	0
Meta-Protein 16577	BLAST_PEPR_LACDL HTH-type transcriptional regulator pepR1 OS=Lactobacillus delbrueckii subsp. lactis GN=pepR1 PE=4 SV=1_Q48544	DNA-binding;Transcription;Transcription regulation;	;	;	UniRef50_Q48544	UniRef90_Q48544	UniRef100_Q48544	Lactobacillus delbrueckii	Lactobacillus	Lactobacillaceae	Lactobacillales	Bacilli	Firmicutes	Unknown KINGDOM	Bacteria	Lactobacillus delbrueckii subsp. lactis	HG4390715;	0	2.304e-05	0	3.12e-05	0	7.137e-05	8.484e-05	2.917e-05	0	0	0	0	3.201e-05	0	0	3.329e-05	4.816e-05	0	0	0	0	5.579e-05	0	2.987e-05
Meta-Protein 107593	BLAST_RS5_PELTS 30S ribosomal protein S5 OS=Pelotomaculum thermopropionicum (strain DSM 13744 / JCM 10971 / SI) GN=rpsE PE=3 SV=1_A5D5H1	Complete proteome;RNA-binding;Reference proteome;Ribonucleoprotein;Ribosomal protein;rRNA-binding;	;	K02988;	UniRef50_P59125	UniRef90_A4J128	UniRef100_A4J128	Desulfotomaculum reducens	Desulfotomaculum	Peptococcaceae	Clostridiales	Clostridia	Firmicutes	Unknown KINGDOM	Bacteria	Desulfotomaculum reducens MI-1	HG2198667;	0	0	0	0	0	0	0	0	0	0.00018346	0	0	0	0	0	0	0	0	0	0	9.084e-05	0.00013947	0	2.987e-05
Meta-Protein 41367	BLAST_RIM1_YEAST Single-stranded DNA-binding protein RIM1, mitochondrial OS=Saccharomyces cerevisiae (strain ATCC 204508 / S288c) GN=RIM1 PE=1 SV=1_P32445	Complete proteome;DNA replication;DNA-binding;Direct protein sequencing;Mitochondrion;Reference proteome;Transit peptide;	;	;	UniRef50_P32445	UniRef90_P32445	UniRef100_P32445	Saccharomyces cerevisiae	Saccharomyces	Saccharomycetaceae	Saccharomycetales	Saccharomycetes	Ascomycota	Fungi	Eukaryota	Saccharomyces cerevisiae S288c	HG1644321;	0	0	0	0	0	0	0	0	0	0.00014677	0	0	0	2.877e-05	0.00015431	0	0	0	0	0	0	0	0	0
Meta-Protein 37375	BLAST_KGUA_UREPA Guanylate kinase OS=Ureaplasma parvum serovar 3 (strain ATCC 700970) GN=gmk PE=3 SV=1_Q9PQS9	ATP-binding;Complete proteome;Cytoplasm;Kinase;Nucleotide-binding;Reference proteome;Transferase;	2.7.4.8;	K00942;	UniRef50_O34328	UniRef90_Q9K9Y2	UniRef100_Q9K9Y2	Bacillus halodurans	Bacillus	Bacillaceae	Bacillales	Bacilli	Firmicutes	Unknown KINGDOM	Bacteria	Bacillus halodurans C-125	HG0988793;	2.99e-05	0	0	0	2.969e-05	0	0	0	0	7.338e-05	0	0	0	0	3.086e-05	3.329e-05	0	0	2.79e-05	8.641e-05	9.084e-05	5.579e-05	3.157e-05	0
Meta-Protein 2274	BLAST_INVA_YEREN Invasin OS=Yersinia enterocolitica PE=3 SV=1_P19196	3D-structure;Bacterial flagellum biogenesis;Complete proteome;Disulfide bond;Repeat;	;	;	EMPTY	EMPTY	EMPTY	Unknown SPECIES	Unknown GENUS	Enterobacteriaceae	Enterobacteriales	Gammaproteobacteria	Proteobacteria	Unknown KINGDOM	Bacteria	Unknown SUBSPECIES	HG5562555;HG4510837;	5.979e-05	2.304e-05	0	0	0	7.137e-05	8.484e-05	0	0	0	0	5.646e-05	6.401e-05	0	3.086e-05	0	0	6.507e-05	0	0	0	0	3.157e-05	0
Meta-Protein 64231	BLAST_GRDE_ACESD Glycine reductase complex component B subunits alpha and beta OS=Acetoanaerobium sticklandii (strain ATCC 12662 / DSM 519 / JCM 1433 / NCIMB 10654) GN=grdE PE=1 SV=1_Q9EV94	Complete proteome;Direct protein sequencing;Oxidoreductase;Pyruvate;Reference proteome;Schiff base;	1.21.4.2;	K10671;	UniRef50_Q9R4G7	EMPTY	EMPTY	Unknown SPECIES	Unknown GENUS	Unknown FAMILY	Clostridiales	Clostridia	Firmicutes	Unknown KINGDOM	Bacteria	Unknown SUBSPECIES	HG4745133;	0	0	0	0	0	0	0	0	0	0.00018346	0	0	0	0	0	0	4.816e-05	0	0	0	0	0.00019525	0	5.974e-05
Meta-Protein 17343	CH602_NOCSJ 60 kDa chaperonin 2 OS=Nocardioides sp. (strain ATCC BAA-499 / JS614) GN=groL2 PE=3 SV=1	ATP-binding;Chaperone;Complete proteome;Cytoplasm;Nucleotide-binding;Reference proteome;	;	K04077;	UniRef50_P23033	UniRef90_A1SNU4	UniRef100_A1SNU4	Nocardioides sp. JS614	Nocardioides	Nocardioidaceae	Actinomycetales	Actinobacteria	Actinobacteria	Unknown KINGDOM	Bacteria	Unknown SUBSPECIES	A1SNU4;	0	0	0	3.12e-05	0	0	0	0	2.978e-05	0	2.791e-05	0	3.201e-05	2.877e-05	0	3.329e-05	4.816e-05	0	2.79e-05	0	0	0	0	0
Meta-Protein 16332	BLAST_PERR_BACSU Peroxide operon regulator OS=Bacillus subtilis (strain 168) GN=perR PE=1 SV=1_P71086	Complete proteome;Cytoplasm;DNA-binding;Manganese;Metal-binding;Reference proteome;Repressor;Transcription;Transcription regulation;Zinc;	;	K09825;	UniRef50_Q99T18	UniRef90_Q5HN74	UniRef100_Q5HN74	Staphylococcus epidermidis	Staphylococcus	Staphylococcaceae	Bacillales	Bacilli	Firmicutes	Unknown KINGDOM	Bacteria	Unknown SUBSPECIES	HG1717352;	0	0	5.613e-05	0	0	0	5.656e-05	0	0	0	0.00013955	0	0	0	0	0	0	0	0	0	0	0	0	0
Meta-Protein 37400	BLAST_ADHE_ECOLI Aldehyde-alcohol dehydrogenase OS=Escherichia coli (strain K12) GN=adhE PE=1 SV=2_P0A9Q7	Acetylation;Complete proteome;Direct protein sequencing;Iron;Multifunctional enzyme;NAD;Oxidoreductase;Plasmid;Reference proteome;	1.1.1.1;1.2.1.10;1.2.1.3;	;K04072;	EMPTY	EMPTY	EMPTY	Unknown SPECIES	Unknown GENUS	Unknown FAMILY	Unknown ORDER	Unknown CLASS	Unknown PHYLUM	Unknown KINGDOM	Unknown SUPERKINGDOM	Unknown SUBSPECIES	HG5496572;	2.99e-05	0	0.00033676	0	0	0	0	0	0	0	0	0	0	0	0	0	0	0	0	0	0	0	9.471e-05	0
Meta-Protein 15229	BLAST_Y1030_HAEIN Putative TRAP transporter small permease protein HI_1030 OS=Haemophilus influenzae (strain ATCC 51907 / DSM 11121 / KW20 / Rd) GN=HI_1030 PE=3 SV=1_P44994	Cell inner membrane;Cell membrane;Complete proteome;Membrane;Reference proteome;Transmembrane;Transmembrane helix;Transport;	;	K21394;	UniRef50_P44994	UniRef90_P44994	UniRef100_P44994	Haemophilus influenzae	Haemophilus	Pasteurellaceae	Pasteurellales	Gammaproteobacteria	Proteobacteria	Unknown KINGDOM	Bacteria	Haemophilus influenzae Rd KW20	HG0875084;	0	2.304e-05	0	0	8.906e-05	7.137e-05	0	5.835e-05	0	3.669e-05	0	0	0	2.877e-05	0	3.329e-05	4.816e-05	3.254e-05	0	0	0	5.579e-05	0	2.987e-05
Meta-Protein 431	BLAST_DLDH_HYMDI Dihydrolipoyl dehydrogenase (Fragment) OS=Hymenolepis diminuta PE=1 SV=1_P80647	Acetylation;Cell projection;Cilium;Complete proteome;Cytoplasm;Cytoplasmic vesicle;Direct protein sequencing;Disulfide bond;FAD;Flagellum;Flavoprotein;Glycolysis;Mitochondrion;NAD;Oxidoreductase;Phosphoprotein;Redox-active center;Reference proteome;Transit peptide;	1.8.1.4;	K00382;	EMPTY	EMPTY	EMPTY	Unknown SPECIES	Unknown GENUS	Unknown FAMILY	Unknown ORDER	Unknown CLASS	Unknown PHYLUM	Unknown KINGDOM	Unknown SUPERKINGDOM	Unknown SUBSPECIES	HG4926583;HG4923964;	0	0	0	3.12e-05	0	0	0	0	0	0	0	0	3.201e-05	2.877e-05	0	0	0	0	0	0	0	0	0	0
Meta-Protein 17510	Metagenome Unknown							Unknown SPECIES	Unknown GENUS	Unknown FAMILY	Unknown ORDER	Unknown CLASS	Unknown PHYLUM	Unknown KINGDOM	Unknown SUPERKINGDOM	Unknown SUBSPECIES	HG3820773;	0	2.304e-05	0	3.12e-05	2.969e-05	0	0.00011312	0	0	3.669e-05	0	2.823e-05	0	0	0	0	0	0	0	0	9.084e-05	8.368e-05	3.157e-05	8.961e-05
Meta-Protein 12985	HBB_UROTO Hemoglobin subunit beta-S/F OS=Urocitellus townsendii PE=1 SV=1	Acetylation;Direct protein sequencing;Heme;Iron;Metal-binding;Oxygen transport;Phosphoprotein;Polymorphism;S-nitrosylation;Transport;	;	;	UniRef50_P69892	UniRef90_P07410	UniRef100_P07410	Urocitellus townsendi	Urocitellus	Sciuridae	Rodentia	Mammalia	Chordata	Metazoa	Eukaryota	Unknown SUBSPECIES	P07410;	0	0	0	0	0.00011874	3.568e-05	0.00011312	8.752e-05	0	0	0	0.00011292	0	0	0	6.658e-05	0	3.254e-05	0	0	0	2.789e-05	0	0
Meta-Protein 16453	BLAST_ACDS_MEGEL Acyl-CoA dehydrogenase, short-chain specific OS=Megasphaera elsdenii PE=1 SV=1_Q06319	3D-structure;Direct protein sequencing;FAD;Fatty acid metabolism;Flavoprotein;Lipid metabolism;Oxidoreductase;	1.3.8.1;	;	UniRef50_Q06319	UniRef90_Q06319	UniRef100_Q06319	Megasphaera elsdenii	Megasphaera	Veillonellaceae	Selenomonadales	Negativicutes	Firmicutes	Unknown KINGDOM	Bacteria	Unknown SUBSPECIES	HG4543583;	0	0	2.806e-05	0	0	0	0.00031108	0	0	0	0.00030701	0	0	0	0	0	0	0	0	0	0	0	0	0
Meta-Protein 830	BLAST_RL17_CLOCE 50S ribosomal protein L17 OS=Clostridium cellulolyticum (strain ATCC 35319 / DSM 5812 / JCM 6584 / H10) GN=rplQ PE=3 SV=1_B8I809	Complete proteome;Reference proteome;Ribonucleoprotein;Ribosomal protein;	;	K02879;	UniRef50_A3DJK2	UniRef90_B8I809	UniRef100_B8I809	Clostridium cellulolyticum	Clostridium	Clostridiaceae	Clostridiales	Clostridia	Firmicutes	Unknown KINGDOM	Bacteria	Clostridium cellulolyticum H10	HG2204266;HG2165283;	0	9.218e-05	0	6.24e-05	0	0	0	0	2.978e-05	0	0	5.646e-05	0	0	0	9.987e-05	0	0	2.79e-05	0	0	8.368e-05	0	0
Meta-Protein 13488	Metagenome Unknown							Unknown SPECIES	Unknown GENUS	Unknown FAMILY	Unknown ORDER	Unknown CLASS	Unknown PHYLUM	Unknown KINGDOM	Unknown SUPERKINGDOM	Unknown SUBSPECIES	HG1755982;	2.99e-05	0	5.613e-05	0	0	3.568e-05	2.828e-05	0	0	0	0	0	6.401e-05	0	3.086e-05	0	0	3.254e-05	0	0	0	2.789e-05	3.157e-05	2.987e-05
Meta-Protein 28776	VASA2_DROME Sister chromatid cohesion vasa, isoform solo OS=Drosophila melanogaster GN=vas PE=1 SV=1	Alternative splicing;Centromere;Chromosome;Complete proteome;Developmental protein;Differentiation;Meiosis;Phosphoprotein;Reference proteome;Repeat;Ribosomal frameshifting;	;	K13982;	UniRef50_B6JUP5	UniRef90_B6JUP5	UniRef100_B6JUP5	Drosophila melanogaster	Drosophila	Drosophilidae	Diptera	Insecta	Arthropoda	Metazoa	Eukaryota	Unknown SUBSPECIES	B6JUP5;	2.99e-05	2.304e-05	0	6.24e-05	2.969e-05	3.568e-05	2.828e-05	5.835e-05	2.978e-05	0	0	2.823e-05	0	0	3.086e-05	3.329e-05	0	0	2.79e-05	0	0	2.789e-05	3.157e-05	2.987e-05
Meta-Protein 28777	Metagenome Unknown							Unknown SPECIES	Unknown GENUS	Unknown FAMILY	Unknown ORDER	Unknown CLASS	Unknown PHYLUM	Unknown KINGDOM	Unknown SUPERKINGDOM	Unknown SUBSPECIES	HG4278794;	2.99e-05	2.304e-05	0	6.24e-05	2.969e-05	3.568e-05	2.828e-05	5.835e-05	2.978e-05	0	0	2.823e-05	0	0	3.086e-05	3.329e-05	0	0	2.79e-05	0	0	2.789e-05	3.157e-05	2.987e-05
Meta-Protein 28478	BLAST_QSOX1_HUMAN Sulfhydryl oxidase 1 OS=Homo sapiens GN=QSOX1 PE=1 SV=3_O00391	3D-structure;Alternative splicing;Complete proteome;Direct protein sequencing;Disulfide bond;FAD;Flavoprotein;Glycoprotein;Golgi apparatus;Membrane;Oxidoreductase;Phosphoprotein;Polymorphism;Reference proteome;Secreted;Signal;Transmembrane;Transmembrane helix;	1.8.3.2;	;K10758;	EMPTY	EMPTY	EMPTY	Unknown SPECIES	Unknown GENUS	Unknown FAMILY	Unknown ORDER	Unknown CLASS	Chordata	Metazoa	Eukaryota	Unknown SUBSPECIES	HG5529660;	0	0	0	0	0.00011874	3.568e-05	0	0.00020421	2.978e-05	3.669e-05	0	0	0	0	0	0	0	0	0	0	0	0.00016736	0	0
Meta-Protein 29843	BLAST_BHLA_BACSU SPBc2 prophage-derived protein BhlA OS=Bacillus subtilis (strain 168) GN=bhlA PE=4 SV=1_O31983	Complete proteome;Reference proteome;	;	;	UniRef50_O31983	UniRef90_O31983	UniRef100_O31983	Unknown SPECIES	Unknown GENUS	Unknown FAMILY	Unknown ORDER	Unknown CLASS	Unknown PHYLUM	Unknown KINGDOM	Unknown SUPERKINGDOM	Unknown SUBSPECIES	HG0666769;	2.99e-05	0	2.806e-05	0	2.969e-05	0	2.828e-05	2.917e-05	2.978e-05	3.669e-05	0	0	0	0	9.258e-05	3.329e-05	0	3.254e-05	2.79e-05	0	0	2.789e-05	3.157e-05	2.987e-05
Meta-Protein 8960	Metagenome Unknown							Unknown SPECIES	Unknown GENUS	Unknown FAMILY	Unknown ORDER	Unknown CLASS	Unknown PHYLUM	Unknown KINGDOM	Unknown SUPERKINGDOM	Unknown SUBSPECIES	HG4382993;	0	2.304e-05	0	0	2.969e-05	7.137e-05	2.828e-05	2.917e-05	0	3.669e-05	0	0	3.201e-05	0	0	0	0	0	2.79e-05	8.641e-05	0.00018169	0	0	0
Meta-Protein 5377	BLAST_AMY1_ECOLI Periplasmic alpha-amylase OS=Escherichia coli (strain K12) GN=malS PE=1 SV=1_P25718	Calcium;Carbohydrate metabolism;Complete proteome;Direct protein sequencing;Disulfide bond;Glycosidase;Hydrolase;Metal-binding;Periplasm;Reference proteome;Signal;	3.2.1.1;	K01176;	UniRef50_P25718	UniRef90_P25718	UniRef100_P25718	Escherichia coli	Escherichia	Enterobacteriaceae	Enterobacteriales	Gammaproteobacteria	Proteobacteria	Unknown KINGDOM	Bacteria	Escherichia coli K-12	HG5579471;HG5578204;	0	0	0	0	2.969e-05	0	0	0	0	0	0	0	0	0	0	0	0	0	0	0	0	0	0	0
Meta-Protein 3538	BLAST_SUSC_BACTN TonB-dependent receptor SusC OS=Bacteroides thetaiotaomicron (strain ATCC 29148 / DSM 2079 / NCTC 10582 / E50 / VPI-5482) GN=susC PE=1 SV=1_Q8A1G1	Carbohydrate metabolism;Cell outer membrane;Complete proteome;Membrane;Receptor;Reference proteome;Signal;TonB box;Transmembrane;Transmembrane beta strand;Transport;	;	K21573;	UniRef50_Q8A1G1	UniRef90_Q8A1G1	UniRef100_Q8A1G1	Bacteroides thetaiotaomicron	Bacteroides	Bacteroidaceae	Bacteroidales	Bacteroidia	Bacteroidetes	Unknown KINGDOM	Bacteria	Bacteroides thetaiotaomicron VPI-5482	HG5345149;HG5529780;	0	0	0	0	0	0	0	0	0	0	0	0.00014115	0	0	0	0	0	0	0	0	0	0	0	0
Meta-Protein 25886	BLAST_HPF_STRP6 Ribosome hibernation promotion factor OS=Streptococcus pyogenes serotype M6 (strain ATCC BAA-946 / MGAS10394) GN=hpf PE=1 SV=1_Q5XAQ7	Complete proteome;Cytoplasm;Stress response;Translation regulation;	;	;	UniRef50_Q2FIN9	UniRef90_A0A0H3GEZ8	UniRef100_A0A0H3GEZ8	Listeria monocytogenes	Listeria	Listeriaceae	Bacillales	Bacilli	Firmicutes	Unknown KINGDOM	Bacteria	Listeria monocytogenes 10403S	HG2557332;	0	0	0	0	0	0	0	0	0	0	0.00011164	2.823e-05	0	0	0	0	0	0	5.581e-05	0	0	0	0	0
Meta-Protein 44919	BLAST_YREP_STRAM Uncharacterized 19.3 kDa protein in repSA 5region OS=Streptomyces ambofaciens PE=4 SV=1_P36892	Complete proteome;GTP-binding;Magnesium;Metal-binding;Nucleotide-binding;Reference proteome;Repeat;Transferase;	2.7.7.65;	K21084;	UniRef50_P38097	UniRef90_P38097	UniRef100_P38097	Escherichia coli	Escherichia	Enterobacteriaceae	Enterobacteriales	Gammaproteobacteria	Proteobacteria	Unknown KINGDOM	Bacteria	Escherichia coli K-12	HG5376192;	5.979e-05	2.304e-05	2.806e-05	0	0	0	0	0	0	0	0	2.823e-05	0	2.877e-05	3.086e-05	3.329e-05	0	0	0	0	0	2.789e-05	0	0
Meta-Protein 17872	BLAST_CASQ1_HUMAN Calsequestrin-1 OS=Homo sapiens GN=CASQ1 PE=1 SV=3_P31415	3D-structure;Calcium;Complete proteome;Direct protein sequencing;Disease mutation;Endoplasmic reticulum;Glycoprotein;Membrane;Metal-binding;Mitochondrion;Muscle protein;Phosphoprotein;Polymorphism;Reference proteome;Sarcoplasmic reticulum;Signal;	;	;	EMPTY	EMPTY	EMPTY	Unknown SPECIES	Unknown GENUS	Unknown FAMILY	Unknown ORDER	Unknown CLASS	Chordata	Metazoa	Eukaryota	Unknown SUBSPECIES	HG4612509;	0	2.304e-05	0	0	0	0	2.828e-05	0	0	0	8.373e-05	0	0	0	0	0.00016646	0	0	0	0	0	8.368e-05	0	0
Meta-Protein 60714	BLAST_CBPC2_HUMAN Cytosolic carboxypeptidase 2 OS=Homo sapiens GN=AGBL2 PE=1 SV=2_Q5U5Z8	Alternative splicing;Carboxypeptidase;Cell projection;Complete proteome;Cytoplasm;Cytoskeleton;Hydrolase;Metal-binding;Metalloprotease;Polymorphism;Protease;Reference proteome;Zinc;	3.4.17.-;	;	EMPTY	EMPTY	EMPTY	Unknown SPECIES	Unknown GENUS	Unknown FAMILY	Unknown ORDER	Unknown CLASS	Chordata	Metazoa	Eukaryota	Unknown SUBSPECIES	HG5500115;	2.99e-05	0	0	0	2.969e-05	3.568e-05	2.828e-05	0	0	3.669e-05	0	0	3.201e-05	2.877e-05	6.172e-05	3.329e-05	9.631e-05	6.507e-05	0	0	0	2.789e-05	3.157e-05	2.987e-05
Meta-Protein 19986	BLAST_YDFK_BACSU Uncharacterized membrane protein YdfK OS=Bacillus subtilis (strain 168) GN=ydfK PE=2 SV=1_P96689	Cell membrane;Complete proteome;Membrane;Reference proteome;Transmembrane;Transmembrane helix;	;	K07150;	UniRef50_P96689	UniRef90_P96689	UniRef100_P96689	Bacillus subtilis subsp. subtilis str. 168	Bacillus	Bacillaceae	Bacillales	Bacilli	Firmicutes	Unknown KINGDOM	Bacteria	Bacillus subtilis subsp. subtilis	HG3168607;	0	0	0	0	0	0	2.828e-05	0	0	0	0	0	0	0	0	0	0	0	0	0	0	0	0	0
Meta-Protein 17800	BLAST_PGK_BIFLS Phosphoglycerate kinase OS=Bifidobacterium longum subsp. infantis (strain ATCC 15697 / DSM 20088 / JCM 1222 / NCTC 11817 / S12) GN=pgk PE=3 SV=1_B7GQU7	ATP-binding;Complete proteome;Cytoplasm;Glycolysis;Kinase;Nucleotide-binding;Reference proteome;Transferase;	2.7.2.3;	K00927;	EMPTY	EMPTY	EMPTY	Unknown SPECIES	Unknown GENUS	Unknown FAMILY	Unknown ORDER	Actinobacteria	Actinobacteria	Unknown KINGDOM	Bacteria	Unknown SUBSPECIES	HG4753937;	0	0	0	0	0	0	2.828e-05	0	0	0	0	0	3.201e-05	0	0	0	0.00014447	3.254e-05	2.79e-05	0	0	0	0	0
Meta-Protein 20010	BLAST_PPDK_CLOSY Pyruvate, phosphate dikinase OS=Clostridium symbiosum GN=ppdK PE=1 SV=5_P22983	3D-structure;ATP-binding;Acetylation;Alternative promoter usage;Alternative splicing;Chloroplast;Complete proteome;Cytoplasm;Direct protein sequencing;Kinase;Magnesium;Metal-binding;Nucleotide-binding;Phosphoprotein;Photosynthesis;Plastid;Pyruvate;Reference proteome;Transferase;Transit peptide;	2.7.9.1;	;K01006;	EMPTY	EMPTY	EMPTY	Unknown SPECIES	Unknown GENUS	Unknown FAMILY	Unknown ORDER	Unknown CLASS	Unknown PHYLUM	Unknown KINGDOM	Unknown SUPERKINGDOM	Unknown SUBSPECIES	HG5490350;	0	0	0	0	0	0	8.484e-05	0	0	0	0	0	0	5.753e-05	0	3.329e-05	0	0	0.00011162	0	0	0	0	0
Meta-Protein 130381	CRU3_BRANA Cruciferin CRU1 OS=Brassica napus GN=CRU1 PE=3 SV=1	Disulfide bond;Phosphoprotein;Seed storage protein;Signal;Storage protein;	;	;	UniRef50_Q96318	UniRef90_P33525	UniRef100_P33525	Brassica napus	Brassica	Brassicaceae	Brassicales	Unknown CLASS	Streptophyta	Viridiplantae	Eukaryota	Unknown SUBSPECIES	P33525;	0	0	0	0	0	0	0	0	0	0	0	0	0	0	0	0	0	0	0.00027904	0	0	0	0	0
Meta-Protein 38638	BLAST_CB22_PEA Chlorophyll a-b binding protein AB80, chloroplastic OS=Pisum sativum GN=AB80 PE=1 SV=1_P07371	3D-structure;Acetylation;Chlorophyll;Chloroplast;Chromophore;Direct protein sequencing;Magnesium;Membrane;Metal-binding;Phosphoprotein;Photosynthesis;Photosystem I;Photosystem II;Plastid;Thylakoid;Transit peptide;Transmembrane;Transmembrane helix;	;	;	UniRef50_Q9S7J7	UniRef90_P07371	EMPTY	Pisum sativum	Pisum	Fabaceae	Fabales	Unknown CLASS	Streptophyta	Viridiplantae	Eukaryota	Unknown SUBSPECIES	HG3614038;	0	0	0	0	0	0	0	0	0	0	5.582e-05	0	0	0	0	0	0	0	0.00013952	0	0	0	0	0
Meta-Protein 14367	BLAST_CH60_EUBE2 60 kDa chaperonin OS=Eubacterium eligens (strain ATCC 27750 / VPI C15-48) GN=groL PE=3 SV=1_C4Z3R4	3D-structure;ATP-binding;Cell outer membrane;Chaperone;Complete proteome;Cytoplasm;Direct protein sequencing;Isopeptide bond;Membrane;Nucleotide-binding;Plasmid;Reference proteome;Secreted;Stress response;Ubl conjugation;	;	;K04077;	EMPTY	EMPTY	EMPTY	Unknown SPECIES	Unknown GENUS	Unknown FAMILY	Unknown ORDER	Unknown CLASS	Unknown PHYLUM	Unknown KINGDOM	Unknown SUPERKINGDOM	Unknown SUBSPECIES	HG5149461;	0	4.609e-05	0.00016838	0	0	0	0	0	0	0	0	0	3.201e-05	0	0	0	0	0	0	0	0	5.579e-05	0	0
Meta-Protein 10389	BLAST_Y781_METJA Uncharacterized protein MJ0781 OS=Methanocaldococcus jannaschii (strain ATCC 43067 / DSM 2661 / JAL-1 / JCM 10045 / NBRC 100440) GN=MJ0781 PE=1 SV=1_Q58191	ATP-binding;Complete proteome;Conjugation;Cytoplasm;Nucleotide-binding;Plasmid;Reference proteome;Transport;	;	K02283;	UniRef50_P9WMT2	UniRef90_P9WMT2	UniRef100_P9WMT2	Mycobacterium tuberculosis	Mycobacterium	Mycobacteriaceae	Actinomycetales	Actinobacteria	Actinobacteria	Unknown KINGDOM	Bacteria	Unknown SUBSPECIES	HG4697676;	0	2.304e-05	5.613e-05	0	0	0	5.656e-05	2.917e-05	0	3.669e-05	2.791e-05	5.646e-05	0	2.877e-05	6.172e-05	0	0	3.254e-05	0	0	0	0	0	8.961e-05
Meta-Protein 72571	Metagenome Unknown							Unknown SPECIES	Unknown GENUS	Unknown FAMILY	Unknown ORDER	Unknown CLASS	Unknown PHYLUM	Unknown KINGDOM	Unknown SUPERKINGDOM	Unknown SUBSPECIES	HG5014690;	0	0.0004148	0	0	0	0	2.828e-05	0	0	0	0	0	0	0	0	0	0	0	0	0	0	0	0	0
Meta-Protein 54144	BLAST_ATPB_ALKMQ ATP synthase subunit beta OS=Alkaliphilus metalliredigens (strain QYMF) GN=atpD PE=3 SV=1_A6TK65	3D-structure;ATP synthesis;ATP-binding;Acetylation;CF(1);Cell inner membrane;Cell membrane;Chloroplast;Complete proteome;Direct protein sequencing;Glycoprotein;Hydrogen ion transport;Hydrolase;Ion transport;Membrane;Mitochondrion;Mitochondrion inner membrane;Nucleotide-binding;Phosphoprotein;Plastid;Polymorphism;Reference proteome;Sodium;Sodium transport;Thylakoid;Transit peptide;Transport;	3.6.3.14;3.6.3.15;	;K02112;K02133;	EMPTY	EMPTY	EMPTY	Unknown SPECIES	Unknown GENUS	Unknown FAMILY	Unknown ORDER	Unknown CLASS	Unknown PHYLUM	Unknown KINGDOM	Unknown SUPERKINGDOM	Unknown SUBSPECIES	HG4944266;	2.99e-05	2.304e-05	5.613e-05	0	0	7.137e-05	0	0	0	3.669e-05	2.791e-05	0	0	0	3.086e-05	9.987e-05	9.631e-05	0	0	0	0	5.579e-05	0	0
Meta-Protein 2425	HTPG_NITEU Chaperone protein HtpG OS=Nitrosomonas europaea (strain ATCC 19718 / CIP 103999 / KCTC 2705 / NBRC 14298) GN=htpG PE=3 SV=1	3D-structure;ATP-binding;Cell inner membrane;Cell membrane;Chaperone;Complete proteome;Cytoplasm;Direct protein sequencing;Membrane;Nucleotide-binding;Phosphoprotein;Reference proteome;Stress response;	;	;K04079;	UniRef50_Q7NYF6	UniRef90_Q82TV8	UniRef100_Q82TV8	Unknown SPECIES	Unknown GENUS	Unknown FAMILY	Unknown ORDER	Unknown CLASS	Unknown PHYLUM	Unknown KINGDOM	Bacteria	Unknown SUBSPECIES	Q82TV8;HG5291185;	0.00023918	0	0.00036482	0	0	0	0	0	0	0	0	0	0	0	0	0	0	0	0	0	0	0	0	0
Meta-Protein 15835	BLAST_TNPT_PSEPU Resolvase/recombinase OS=Pseudomonas putida PE=3 SV=1_P30739	DNA integration;DNA recombination;DNA-binding;Plasmid;	;	;	UniRef50_Q93MD2	UniRef90_Q93MD2	UniRef100_P07945	Clostridium perfringens	Clostridium	Clostridiaceae	Clostridiales	Clostridia	Firmicutes	Unknown KINGDOM	Bacteria	Unknown SUBSPECIES	HG3043575;	2.99e-05	0	0	0	0	3.568e-05	2.828e-05	2.917e-05	2.978e-05	0	0	2.823e-05	0	2.877e-05	6.172e-05	0	4.816e-05	3.254e-05	0	0	0	5.579e-05	6.314e-05	2.987e-05
Meta-Protein 53213	BLAST_RL25_BACV8 50S ribosomal protein L25 OS=Bacteroides vulgatus (strain ATCC 8482 / DSM 1447 / JCM 5826 / NBRC 14291 / NCTC 11154) GN=rplY PE=3 SV=1_A6L6X0	Complete proteome;RNA-binding;Reference proteome;Ribonucleoprotein;Ribosomal protein;rRNA-binding;	;	K02897;	UniRef50_A6L6X0	UniRef90_A6L6X0	UniRef100_A6L6X0	Bacteroides vulgatus	Bacteroides	Bacteroidaceae	Bacteroidales	Bacteroidia	Bacteroidetes	Unknown KINGDOM	Bacteria	Bacteroides vulgatus ATCC 8482	HG2765233;	0	0	0	0	0	0	0	0	0.00026805	0	0.00013955	0.00016938	0	0	0	0	0	0	0	0	0	0	0	0
Meta-Protein 8735	Metagenome Unknown							Unknown SPECIES	Unknown GENUS	Unknown FAMILY	Unknown ORDER	Unknown CLASS	Unknown PHYLUM	Unknown KINGDOM	Unknown SUPERKINGDOM	Unknown SUBSPECIES	HG5190049;	0	4.609e-05	0	3.12e-05	0	0	2.828e-05	0	2.978e-05	0	0	0	3.201e-05	2.877e-05	3.086e-05	0	4.816e-05	0	0	8.641e-05	0	0	0	0
Meta-Protein 23437	Metagenome Unknown							Unknown SPECIES	Unknown GENUS	Unknown FAMILY	Unknown ORDER	Unknown CLASS	Unknown PHYLUM	Unknown KINGDOM	Unknown SUPERKINGDOM	Unknown SUBSPECIES	HG5445489;	0	2.304e-05	0	3.12e-05	0	0	0	0	2.978e-05	0	0	0	0	2.877e-05	0	6.658e-05	4.816e-05	3.254e-05	2.79e-05	0	0	0	0	2.987e-05
Meta-Protein 16854	BLAST_RL29_EUBE2 50S ribosomal protein L29 OS=Eubacterium eligens (strain ATCC 27750 / VPI C15-48) GN=rpmC PE=3 SV=1_C4Z2T8	Complete proteome;Reference proteome;Ribonucleoprotein;Ribosomal protein;	;	K02904;	UniRef50_Q6N4U2	UniRef90_C4Z2T8	UniRef100_C4Z2T8	Eubacterium eligens	Eubacterium	Eubacteriaceae	Clostridiales	Clostridia	Firmicutes	Unknown KINGDOM	Bacteria	Eubacterium eligens ATCC 27750	HG0636890;	0	0	0	0	0	0	0	0	0	0	2.791e-05	2.823e-05	0	2.877e-05	0	0	0	0	0.00016742	0	0	0	0	0
Meta-Protein 11513	Metagenome Unknown							Unknown SPECIES	Unknown GENUS	Unknown FAMILY	Unknown ORDER	Unknown CLASS	Unknown PHYLUM	Unknown KINGDOM	Unknown SUPERKINGDOM	Unknown SUBSPECIES	HG3292453;	0	2.304e-05	0	3.12e-05	0	0	5.656e-05	0	0	3.669e-05	0	0	0	2.877e-05	0	3.329e-05	0	0	0	0	0	2.789e-05	0	0
Meta-Protein 31301	Metagenome Unknown							Unknown SPECIES	Unknown GENUS	Unknown FAMILY	Unknown ORDER	Unknown CLASS	Unknown PHYLUM	Unknown KINGDOM	Unknown SUPERKINGDOM	Unknown SUBSPECIES	HG1356179;	2.99e-05	2.304e-05	0	6.24e-05	5.937e-05	3.568e-05	0	2.917e-05	0	0	0	5.646e-05	0	0	3.086e-05	3.329e-05	0	6.507e-05	0	0	0	2.789e-05	0	2.987e-05
Meta-Protein 466	BLAST_DNAK_CLOBA Chaperone protein DnaK OS=Clostridium botulinum (strain Alaska E43 / Type E3) GN=dnaK PE=3 SV=1_B2V2I5	3D-structure;ATP-binding;Acetylation;Alternative splicing;Cell inner membrane;Cell membrane;Chaperone;Chloroplast;Complete proteome;Cytoplasm;DNA replication;Direct protein sequencing;Host-virus interaction;Membrane;Methylation;Mitochondrion;Nucleotide-binding;Nucleus;Phosphoprotein;Plastid;Protein transport;Reference proteome;Secreted;Stress response;Transit peptide;Transport;	;	;K03283;K04043;	EMPTY	EMPTY	EMPTY	Unknown SPECIES	Unknown GENUS	Unknown FAMILY	Unknown ORDER	Unknown CLASS	Unknown PHYLUM	Unknown KINGDOM	Unknown SUPERKINGDOM	Unknown SUBSPECIES	HG5282013;HG5289923;	2.99e-05	0.00013827	0	0.00012479	0	0	2.828e-05	0	0	7.338e-05	0	0	0	0	9.258e-05	3.329e-05	9.631e-05	0	0	0	0	0	0	0
Meta-Protein 34348	BLAST_MFD_BUCAI Transcription-repair-coupling factor OS=Buchnera aphidicola subsp. Acyrthosiphon pisum (strain APS) GN=mfd PE=3 SV=1_P57381	ATP-binding;Cytoplasm;DNA damage;DNA repair;DNA-binding;Helicase;Hydrolase;Nucleotide-binding;	3.6.4.-;	K03723;	UniRef50_Q99WA0	UniRef90_Q99WA0	UniRef100_Q2YVY2	Staphylococcus aureus	Staphylococcus	Staphylococcaceae	Bacillales	Bacilli	Firmicutes	Unknown KINGDOM	Bacteria	Staphylococcus aureus RF122	HG5351566;	0	0	0	3.12e-05	0	0	0	0	5.957e-05	7.338e-05	2.791e-05	2.823e-05	0	2.877e-05	0	0	4.816e-05	0	2.79e-05	0	9.084e-05	2.789e-05	0	0
Meta-Protein 16946	BLAST_Y2731_MYCS2 Uncharacterized protein MSMEG_2731/MSMEI_2664 OS=Mycobacterium smegmatis (strain ATCC 700084 / mc(2)155) GN=MSMEG_2731 PE=1 SV=1_A0QVX6	Complete proteome;DNA-binding;RNA-binding;Reference proteome;	;	;	UniRef50_A0QVX6	UniRef90_A0QVX6	UniRef100_A0QVX6	Mycobacterium smegmatis	Mycobacterium	Mycobacteriaceae	Actinomycetales	Actinobacteria	Actinobacteria	Unknown KINGDOM	Bacteria	Mycobacterium smegmatis str. MC2 155	HG5316731;	0	0	0	0	0	0	5.656e-05	0	0	0	8.373e-05	0	0	0	3.086e-05	0	0	0	0	0	0	0	0	0
Meta-Protein 12806	BLAST_BGLX_SALTY Periplasmic beta-glucosidase OS=Salmonella typhimurium (strain LT2 / SGSC1412 / ATCC 700720) GN=bglX PE=3 SV=2_Q56078	Complete proteome;Glycosidase;Hydrolase;Periplasm;Reference proteome;Signal;	3.2.1.21;	K05349;	UniRef50_P33363	UniRef90_P33363	UniRef100_Q56078	Salmonella enterica subsp. enterica serovar Typhimurium str. LT2	Salmonella	Enterobacteriaceae	Enterobacteriales	Gammaproteobacteria	Proteobacteria	Unknown KINGDOM	Bacteria	Salmonella enterica subsp. enterica	HG5390768;	0	0	5.613e-05	0.00012479	0	0	0	2.917e-05	0	0	0	0.00011292	0	0	0	0	0	0	0	0	0	0	3.157e-05	0
Meta-Protein 26057	EFTU_ANADF Elongation factor Tu OS=Anaeromyxobacter sp. (strain Fw109-5) GN=tuf1 PE=3 SV=1	Complete proteome;Cytoplasm;Elongation factor;GTP-binding;Nucleotide-binding;Protein biosynthesis;Reference proteome;	;	K02358;	UniRef50_P33166	UniRef90_A7HBL7	UniRef100_A7HBL7	Anaeromyxobacter sp. Fw109-5	Anaeromyxobacter	Myxococcaceae	Myxococcales	Deltaproteobacteria	Proteobacteria	Unknown KINGDOM	Bacteria	Unknown SUBSPECIES	A7HBL7;	0	6.913e-05	2.806e-05	3.12e-05	2.969e-05	0	0	0	0	0	0	2.823e-05	0	2.877e-05	0	3.329e-05	0	3.254e-05	2.79e-05	0	0	5.579e-05	0	0
Meta-Protein 18008	BLAST_RS15_LARHH 30S ribosomal protein S15 OS=Laribacter hongkongensis (strain HLHK9) GN=rpsO PE=3 SV=1_C1D8W9	Complete proteome;RNA-binding;Reference proteome;Ribonucleoprotein;Ribosomal protein;rRNA-binding;	;	K02956;	UniRef50_Q6NCN7	UniRef90_A9KNL0	UniRef100_A9KNL0	Clostridium phytofermentans	Clostridium	Clostridiaceae	Clostridiales	Clostridia	Firmicutes	Unknown KINGDOM	Bacteria	Clostridium phytofermentans ISDg	HG0904855;	0	0	0	0	0	0	0	0	2.978e-05	0	0	5.646e-05	0	0	0	0	0	0	2.79e-05	0	0	0	0	0
Meta-Protein 11387	BLAST_BTUB_VIBVU Vitamin B12 transporter BtuB OS=Vibrio vulnificus (strain CMCP6) GN=btuB PE=3 SV=1_Q8DD41	Carbohydrate metabolism;Cell outer membrane;Complete proteome;Membrane;Receptor;Reference proteome;Signal;TonB box;Transmembrane;Transmembrane beta strand;Transport;	;	K21573;	UniRef50_Q8A1G1	UniRef90_Q8A1G1	UniRef100_Q8A1G1	Bacteroides thetaiotaomicron	Bacteroides	Bacteroidaceae	Bacteroidales	Bacteroidia	Bacteroidetes	Unknown KINGDOM	Bacteria	Bacteroides thetaiotaomicron VPI-5482	HG5544672;	2.99e-05	0	2.806e-05	3.12e-05	0	0	0	0	2.978e-05	0	2.791e-05	2.823e-05	3.201e-05	0	6.172e-05	0	4.816e-05	0	2.79e-05	0	0	0	3.157e-05	0
Meta-Protein 14456	BLAST_EBF2_ARATH EIN3-binding F-box protein 2 OS=Arabidopsis thaliana GN=EBF2 PE=1 SV=1_Q708Y0	Complete proteome;Ethylene signaling pathway;Leucine-rich repeat;Nucleus;Reference proteome;Repeat;Ubl conjugation pathway;	;	K14515;	UniRef50_Q9SKK0	EMPTY	EMPTY	Arabidopsis thaliana	Arabidopsis	Brassicaceae	Brassicales	Unknown CLASS	Streptophyta	Viridiplantae	Eukaryota	Unknown SUBSPECIES	HG5333324;	2.99e-05	2.304e-05	2.806e-05	0	0	0	0	0	0	3.669e-05	2.791e-05	2.823e-05	0	2.877e-05	6.172e-05	0	4.816e-05	0	0	0	0	0	0	0
Meta-Protein 47892	Metagenome Unknown							Unknown SPECIES	Unknown GENUS	Unknown FAMILY	Unknown ORDER	Unknown CLASS	Unknown PHYLUM	Unknown KINGDOM	Unknown SUPERKINGDOM	Unknown SUBSPECIES	HG1915178;	0	0	0	3.12e-05	0	0	8.484e-05	0	0	0	0	0	0	0	0	3.329e-05	0	0	5.581e-05	0	0	5.579e-05	6.314e-05	0
Meta-Protein 77100	BLAST_FRLB_BACSU Fructosamine deglycase FrlB OS=Bacillus subtilis (strain 168) GN=frlB PE=1 SV=1_O32157	3D-structure;Carbohydrate metabolism;Complete proteome;Hydrolase;Reference proteome;Repeat;	3.5.-.-;	K10708;	UniRef50_O32157	UniRef90_O32157	UniRef100_O32157	Bacillus subtilis subsp. subtilis str. 168	Bacillus	Bacillaceae	Bacillales	Bacilli	Firmicutes	Unknown KINGDOM	Bacteria	Bacillus subtilis subsp. subtilis	HG4236844;	0	0	0	0	0	0	0	0	2.978e-05	0	0	0	0	0	0	3.329e-05	0	0	0	0	0	0	0	0
Meta-Protein 21745	BLAST_ARAG_PARXL Arabinose import ATP-binding protein AraG OS=Paraburkholderia xenovorans (strain LB400) GN=araG PE=3 SV=1_Q13U53	ATP-binding;Complete proteome;Nucleotide-binding;Reference proteome;Transport;	;	K01990;	UniRef50_P94440	UniRef90_P94440	UniRef100_P94440	Bacillus subtilis subsp. subtilis str. 168	Bacillus	Bacillaceae	Bacillales	Bacilli	Firmicutes	Unknown KINGDOM	Bacteria	Bacillus subtilis subsp. subtilis	HG1944185;	2.99e-05	2.304e-05	2.806e-05	0	0	0	0	0	2.978e-05	3.669e-05	0	2.823e-05	0	0	3.086e-05	0	0	0	5.581e-05	8.641e-05	9.084e-05	0	0	0
Meta-Protein 20095	Metagenome Unknown							Unknown SPECIES	Unknown GENUS	Unknown FAMILY	Unknown ORDER	Unknown CLASS	Unknown PHYLUM	Unknown KINGDOM	Unknown SUPERKINGDOM	Unknown SUBSPECIES	HG4314025;	0	0	0	0	0	0	2.828e-05	0	8.935e-05	0	0	0	3.201e-05	5.753e-05	0.00015431	0	9.631e-05	0	0	0	0	0	0	0
Meta-Protein 20854	BLAST_FUCI_BACV8 L-fucose isomerase OS=Bacteroides vulgatus (strain ATCC 8482 / DSM 1447 / JCM 5826 / NBRC 14291 / NCTC 11154) GN=fucI PE=3 SV=1_A6L048	3D-structure;Carbohydrate metabolism;Complete proteome;Cytoplasm;Direct protein sequencing;Fucose metabolism;Isomerase;Manganese;Metal-binding;Reference proteome;	5.3.1.25;5.3.1.3;	K01818;	EMPTY	EMPTY	EMPTY	Unknown SPECIES	Unknown GENUS	Unknown FAMILY	Unknown ORDER	Unknown CLASS	Unknown PHYLUM	Unknown KINGDOM	Bacteria	Unknown SUBSPECIES	HG5247144;	0	2.304e-05	0	0	0	0	0	0	0	3.669e-05	0	0	0	0	0	0	0	0	0.00011162	0	0	0.00016736	0	0.00020909
Meta-Protein 8850	BLAST_CYSD_BACV8 Sulfate adenylyltransferase subunit 2 OS=Bacteroides vulgatus (strain ATCC 8482 / DSM 1447 / JCM 5826 / NBRC 14291 / NCTC 11154) GN=cysD PE=3 SV=1_A6KXG8	ATP-binding;Complete proteome;Nucleotide-binding;Nucleotidyltransferase;Reference proteome;Transferase;	2.7.7.4;	K00957;	EMPTY	EMPTY	EMPTY	Unknown SPECIES	Unknown GENUS	Unknown FAMILY	Unknown ORDER	Unknown CLASS	Unknown PHYLUM	Unknown KINGDOM	Bacteria	Unknown SUBSPECIES	HG3958199;	0	2.304e-05	5.613e-05	0	0	3.568e-05	0	0	0	3.669e-05	2.791e-05	8.469e-05	0	2.877e-05	3.086e-05	3.329e-05	4.816e-05	0	0	0	0	5.579e-05	0	0
Meta-Protein 37300	BLAST_MUTS_LACP7 DNA mismatch repair protein MutS OS=Lachnoclostridium phytofermentans (strain ATCC 700394 / DSM 18823 / ISDg) GN=mutS PE=3 SV=1_A9KL10	3D-structure;ATP-binding;Complete proteome;DNA damage;DNA repair;DNA-binding;Direct protein sequencing;Nucleotide-binding;Reference proteome;	;	;K03555;	EMPTY	EMPTY	EMPTY	Unknown SPECIES	Unknown GENUS	Unknown FAMILY	Unknown ORDER	Unknown CLASS	Unknown PHYLUM	Unknown KINGDOM	Unknown SUPERKINGDOM	Unknown SUBSPECIES	HG5480876;	2.99e-05	2.304e-05	0	3.12e-05	5.937e-05	0	2.828e-05	0	0	0	0	2.823e-05	0	2.877e-05	3.086e-05	0	0	6.507e-05	0	0	0	5.579e-05	3.157e-05	2.987e-05
Meta-Protein 41710	BLAST_AIM1_ARATH Peroxisomal fatty acid beta-oxidation multifunctional protein AIM1 OS=Arabidopsis thaliana GN=AIM1 PE=1 SV=1_Q9ZPI6	3D-structure;Complete proteome;Cytoplasm;Cytoskeleton;Direct protein sequencing;Fatty acid metabolism;Glyoxysome;Isomerase;Lipid metabolism;Lyase;Microtubule;Multifunctional enzyme;NAD;Oxidoreductase;Peroxisome;RNA-binding;Reference proteome;	1.1.1.35;4.2.1.17;5.1.2.3;5.3.3.8;	K10527;	EMPTY	EMPTY	EMPTY	Magnoliophyta	Unknown GENUS	Unknown FAMILY	Unknown ORDER	Unknown CLASS	Streptophyta	Viridiplantae	Eukaryota	Unknown SUBSPECIES	HG5394037;	0	0	0	3.12e-05	5.937e-05	3.568e-05	0	0	0	7.338e-05	0	5.646e-05	0	0	0	0	0	3.254e-05	0	0	0	2.789e-05	0	2.987e-05
Meta-Protein 33558	Metagenome Unknown							Unknown SPECIES	Unknown GENUS	Unknown FAMILY	Unknown ORDER	Unknown CLASS	Unknown PHYLUM	Unknown KINGDOM	Unknown SUPERKINGDOM	Unknown SUBSPECIES	HG1261786;	0	0	0	0	2.969e-05	0	0	0	0	0	0	0	6.401e-05	0	6.172e-05	0	9.631e-05	0	0	0	0	2.789e-05	3.157e-05	5.974e-05
Meta-Protein 37962	BLAST_RL19_ECODH 50S ribosomal protein L19 OS=Escherichia coli (strain K12 / DH10B) GN=rplS PE=3 SV=1_B1XBS8	3D-structure;Complete proteome;Direct protein sequencing;RNA-binding;Reference proteome;Ribonucleoprotein;Ribosomal protein;rRNA-binding;	;	K02884;	UniRef50_Q9CLE0	UniRef90_P36243	UniRef100_A7ZQ46	Unknown SPECIES	Unknown GENUS	Enterobacteriaceae	Enterobacteriales	Gammaproteobacteria	Proteobacteria	Unknown KINGDOM	Bacteria	Unknown SUBSPECIES	HG1377104;	8.969e-05	0	0.00011225	0	2.969e-05	0	0	0	0	7.338e-05	0	2.823e-05	0	0	9.258e-05	0	0	0	0	0	0	0	3.157e-05	0
Meta-Protein 33250	BLAST_LPFB_ECO57 Probable fimbrial chaperone LpfB OS=Escherichia coli O157:H7 GN=lpfB PE=2 SV=2_Q8X5K6	Chaperone;Complete proteome;Fimbrium biogenesis;Immunoglobulin domain;Periplasm;Reference proteome;Signal;	;	;	UniRef50_P42914	UniRef90_P42914	UniRef100_P42914	Escherichia coli	Escherichia	Enterobacteriaceae	Enterobacteriales	Gammaproteobacteria	Proteobacteria	Unknown KINGDOM	Bacteria	Escherichia coli K-12	HG3008780;	5.979e-05	0	2.806e-05	0	0	7.137e-05	0	0	2.978e-05	0	0	0	6.401e-05	2.877e-05	3.086e-05	0	0	0	0	0.00025922	0	0	0	0
Meta-Protein 13753	BLAST_SLAP2_THET8 S-layer protein OS=Thermus thermophilus (strain HB8 / ATCC 27634 / DSM 579) GN=slpA PE=3 SV=1_P35830	Cell wall;Complete proteome;Reference proteome;S-layer;Secreted;Signal;	;	;	UniRef50_Q5SH37	UniRef90_Q5SH37	UniRef100_Q5SH37	Thermus thermophilus	Thermus	Thermaceae	Thermales	Deinococci	Deinococcus-Thermus	Unknown KINGDOM	Bacteria	Thermus thermophilus HB8	HG4794105;	0	2.304e-05	0	0	0	3.568e-05	0	0	0	0	0.00013955	0	0	0	3.086e-05	0	0	3.254e-05	0	0	0	0	0.00022099	0
Meta-Protein 1507	BLAST_ACSC_MOOTH Corrinoid/iron-sulfur protein large subunit OS=Moorella thermoacetica GN=acsC PE=1 SV=2_Q07340	3D-structure;4Fe-4S;Carbon dioxide fixation;Cobalt;Direct protein sequencing;Iron;Iron-sulfur;Metal-binding;	;	;	UniRef50_Q07340	UniRef90_Q07340	UniRef100_Q07340	Moorella thermoacetica	Moorella	Thermoanaerobacteraceae	Thermoanaerobacterales	Clostridia	Firmicutes	Unknown KINGDOM	Bacteria	Unknown SUBSPECIES	HG4884053;HG4864964;HG4730040;	0	0	0	0	0	0	0	0	0	0	0	0	0	0	0	0	0	0	0	0	0	0	0	0
Meta-Protein 11740	Metagenome Unknown							Unknown SPECIES	Unknown GENUS	Unknown FAMILY	Unknown ORDER	Unknown CLASS	Unknown PHYLUM	Unknown KINGDOM	Unknown SUPERKINGDOM	Unknown SUBSPECIES	HG1866070;	0	0	0	3.12e-05	5.937e-05	0	2.828e-05	0	0	0	0	2.823e-05	0	0	0	0	0	0	2.79e-05	8.641e-05	0	2.789e-05	0	0
Meta-Protein 11337	PHB2_SCHPO Prohibitin-2 OS=Schizosaccharomyces pombe (strain 972 / ATCC 24843) GN=phb2 PE=1 SV=2	Complete proteome;Membrane;Mitochondrion;Mitochondrion inner membrane;Reference proteome;Signal-anchor;Transmembrane;Transmembrane helix;	;	K17081;	UniRef50_P50085	UniRef90_O94550	UniRef100_O94550	Schizosaccharomyces pombe	Schizosaccharomyces	Schizosaccharomycetaceae	Schizosaccharomycetales	Schizosaccharomycetes	Ascomycota	Fungi	Eukaryota	Schizosaccharomyces pombe 972h-	O94550;	0	0	0	0	0	0	2.828e-05	0	0	0	0	5.646e-05	6.401e-05	2.877e-05	6.172e-05	0	4.816e-05	0	5.581e-05	0	0	0	0	0
Meta-Protein 8842	SYV_AERPE Valine--tRNA ligase OS=Aeropyrum pernix (strain ATCC 700893 / DSM 11879 / JCM 9820 / NBRC 100138 / K1) GN=valS PE=3 SV=3	Aminoacyl-tRNA synthetase;ATP-binding;Complete proteome;Cytoplasm;Ligase;Nucleotide-binding;Protein biosynthesis;Reference proteome;	6.1.1.9;	K01873;	UniRef50_Q8ZVG2	UniRef90_Q9YAZ0	UniRef100_Q9YAZ0	Aeropyrum pernix	Aeropyrum	Desulfurococcaceae	Desulfurococcales	Thermoprotei	Crenarchaeota	Unknown KINGDOM	Archaea	Aeropyrum pernix K1	Q9YAZ0;	2.99e-05	4.609e-05	2.806e-05	6.24e-05	0	0	0	0	0	0	5.582e-05	0	3.201e-05	2.877e-05	0	0	0	0	0	0	0	2.789e-05	3.157e-05	0
Meta-Protein 13317	BLAST_HNDA_DESFR NADP-reducing hydrogenase subunit HndA OS=Desulfovibrio fructosivorans GN=hndA PE=1 SV=1_Q46505	2Fe-2S;3D-structure;Iron;Iron-sulfur;Metal-binding;NADP;Oxidoreductase;	1.12.1.3;	K18330;	UniRef50_Q46505	UniRef90_Q46505	UniRef100_Q46505	Desulfovibrio fructosovorans	Desulfovibrio	Desulfovibrionaceae	Desulfovibrionales	Deltaproteobacteria	Proteobacteria	Unknown KINGDOM	Bacteria	Unknown SUBSPECIES	HG2131843;	0	0	5.613e-05	0.00024959	0	0	0	0	0	0	0	0	0	0	0	3.329e-05	0	0	0	0	0	0	0	0
Meta-Protein 1525	BLAST_RL2_LACP7 50S ribosomal protein L2 OS=Lachnoclostridium phytofermentans (strain ATCC 700394 / DSM 18823 / ISDg) GN=rplB PE=3 SV=1_A9KJJ1	Complete proteome;RNA-binding;Reference proteome;Ribonucleoprotein;Ribosomal protein;rRNA-binding;	;	K02886;	UniRef50_Q9AMK8	UniRef90_A9KJJ1	UniRef100_A9KJJ1	Clostridium phytofermentans	Clostridium	Clostridiaceae	Clostridiales	Clostridia	Firmicutes	Unknown KINGDOM	Bacteria	Clostridium phytofermentans ISDg	HG3787557;HG1477017;HG3589306;	0	9.218e-05	0	0	0	0	0	0	8.935e-05	0	0	2.823e-05	9.602e-05	0	6.172e-05	0	0	0	0.00011162	0	9.084e-05	2.789e-05	0	0
Meta-Protein 127534	BLAST_YLQB_BACSU Uncharacterized protein YlqB OS=Bacillus subtilis (strain 168) GN=ylqB PE=1 SV=1_O31737	Complete proteome;Direct protein sequencing;Reference proteome;Secreted;Signal;	;	;	UniRef50_O31737	UniRef90_O31737	UniRef100_O31737	Bacillus subtilis subsp. subtilis str. 168	Bacillus	Bacillaceae	Bacillales	Bacilli	Firmicutes	Unknown KINGDOM	Bacteria	Bacillus subtilis subsp. subtilis	HG4993993;	0	0	0	0	0	0	0	0	0	0	0	0	0	0	0	0.00013316	0	0	2.79e-05	0	0	0	0	0
Meta-Protein 17523	BLAST_TPIS_BACV8 Triosephosphate isomerase OS=Bacteroides vulgatus (strain ATCC 8482 / DSM 1447 / JCM 5826 / NBRC 14291 / NCTC 11154) GN=tpiA PE=3 SV=1_A6KXL2	Complete proteome;Cytoplasm;Gluconeogenesis;Glycolysis;Isomerase;Pentose shunt;Reference proteome;	5.3.1.1;	K01803;	UniRef50_Q8A0U2	UniRef90_A6KXL2	UniRef100_A6KXL2	Bacteroides vulgatus	Bacteroides	Bacteroidaceae	Bacteroidales	Bacteroidia	Bacteroidetes	Unknown KINGDOM	Bacteria	Bacteroides vulgatus ATCC 8482	HG1998009;	0	4.609e-05	0	0	2.969e-05	0	0	8.752e-05	2.978e-05	0	0	0	0	0	0	0	0	0	0	0	0	0	0	2.987e-05
Meta-Protein 8293	VIRE2_HELVI Viresin (Fragment) OS=Heliothis virescens PE=1 SV=1	Antibiotic;Antimicrobial;Direct protein sequencing;Secreted;	;	;	UniRef50_P86354	UniRef90_P86354	UniRef100_P86354	Heliothis virescens	Heliothis	Noctuidae	Lepidoptera	Insecta	Arthropoda	Metazoa	Eukaryota	Unknown SUBSPECIES	P86354;	0	2.304e-05	8.419e-05	0	2.969e-05	0	0	0	5.957e-05	0	0	0	0	5.753e-05	0	0	9.631e-05	0	5.581e-05	0	0	0	0	0
Meta-Protein 17832	BLAST_RS7_EUBE2 30S ribosomal protein S7 OS=Eubacterium eligens (strain ATCC 27750 / VPI C15-48) GN=rpsG PE=3 SV=1_C4Z2R7	Complete proteome;RNA-binding;Reference proteome;Ribonucleoprotein;Ribosomal protein;rRNA-binding;tRNA-binding;	;	K02992;	UniRef50_P21469	UniRef90_C4Z2R7	UniRef100_C4Z2R7	Eubacterium eligens	Eubacterium	Eubacteriaceae	Clostridiales	Clostridia	Firmicutes	Unknown KINGDOM	Bacteria	Eubacterium eligens ATCC 27750	HG1820292;	0	4.609e-05	0	0	0	0	0	0	2.978e-05	0	2.791e-05	0	0.00012802	0	0	0	0	0	2.79e-05	0	0	0	0	0
Meta-Protein 112892	BLAST_SUSD_BACO1 SusD-like protein BACOVA_02651 OS=Bacteroides ovatus (strain ATCC 8483 / DSM 1896 / JCM 5824 / NCTC 11153) GN=BACOVA_02651 PE=1 SV=1_A7LXT5	3D-structure;Carbohydrate metabolism;Cell outer membrane;Complete proteome;Lipoprotein;Membrane;Palmitate;Signal;	;	;	UniRef50_A7LXT5	UniRef90_A7LXT5	UniRef100_A7LXT5	Bacteroides ovatus	Bacteroides	Bacteroidaceae	Bacteroidales	Bacteroidia	Bacteroidetes	Unknown KINGDOM	Bacteria	Bacteroides ovatus ATCC 8483	HG5085456;	0	0	0	0	0	0	0	0	0	0	0.00016746	0	0	0	0	0	0	0	0	0	0	0	0	0
Meta-Protein 7872	Metagenome Unknown							Unknown SPECIES	Unknown GENUS	Unknown FAMILY	Unknown ORDER	Unknown CLASS	Unknown PHYLUM	Unknown KINGDOM	Unknown SUPERKINGDOM	Unknown SUBSPECIES	HG3555682;	0	0	0	0	2.969e-05	0.00017842	0	0.00011669	0	0	0	0	0	0	0	0	0	0.00022776	2.79e-05	0	0	8.368e-05	0	0
Meta-Protein 27240	BLAST_G3P_CLOPA Glyceraldehyde-3-phosphate dehydrogenase OS=Clostridium pasteurianum GN=gap PE=1 SV=1_Q59309	Cytoplasm;Direct protein sequencing;Glycolysis;NAD;Nucleotide-binding;Oxidoreductase;	1.2.1.12;	;	UniRef50_P0C0G6	UniRef90_O52631	UniRef100_Q59309	Clostridium pasteurianum	Clostridium	Clostridiaceae	Clostridiales	Clostridia	Firmicutes	Unknown KINGDOM	Bacteria	Unknown SUBSPECIES	HG4290690;	0	0	0	0	0	0	0	0	5.957e-05	0	2.791e-05	0	6.401e-05	0	0	0	0	0	0	0	0	0	0	0
Meta-Protein 29675	BLAST_DPO3_THEP1 DNA polymerase III PolC-type OS=Thermotoga petrophila (strain RKU-1 / ATCC BAA-488 / DSM 13995) GN=polC PE=3 SV=1_A5IJJ8	3D-structure;Complete proteome;Cytoplasm;DNA replication;DNA-binding;DNA-directed DNA polymerase;Nucleotidyltransferase;Reference proteome;Transferase;	2.7.7.7;	;K02337;	EMPTY	EMPTY	EMPTY	Unknown SPECIES	Unknown GENUS	Unknown FAMILY	Unknown ORDER	Unknown CLASS	Unknown PHYLUM	Unknown KINGDOM	Bacteria	Unknown SUBSPECIES	HG5561353;	2.99e-05	0	0	0	2.969e-05	0.00010705	2.828e-05	2.917e-05	2.978e-05	0	2.791e-05	0	3.201e-05	0	0	6.658e-05	0	0	0	0	0	0	3.157e-05	5.974e-05
Meta-Protein 109168	CRUA_BRANA Cruciferin OS=Brassica napus GN=CRUA PE=1 SV=1	Direct protein sequencing;Disulfide bond;Endoplasmic reticulum;Seed storage protein;Signal;Storage protein;	;	;	UniRef50_Q96318	UniRef90_P11090	UniRef100_P11090	Brassica napus	Brassica	Brassicaceae	Brassicales	Unknown CLASS	Streptophyta	Viridiplantae	Eukaryota	Unknown SUBSPECIES	P11090;	0	0	0	0	0	0	0	0	0	0	0	0	0	0	0	0	0	0	0.00041856	0	0	0	0	0
Meta-Protein 12395	BLAST_P54_ENTFC Protein P54 OS=Enterococcus faecium PE=3 SV=2_P13692	Cell wall;Secreted;Signal;	;	;	UniRef50_P13692	UniRef90_P13692	UniRef100_P13692	Enterococcus faecium	Enterococcus	Enterococcaceae	Lactobacillales	Bacilli	Firmicutes	Unknown KINGDOM	Bacteria	Unknown SUBSPECIES	HG5105170;	5.979e-05	0	0	3.12e-05	0	0.00010705	0	0	0	3.669e-05	0	8.469e-05	3.201e-05	0	0	3.329e-05	0	3.254e-05	0	0	0	5.579e-05	0	2.987e-05
Meta-Protein 86001	BLAST_SIAP_HAEI8 Sialic acid-binding periplasmic protein SiaP OS=Haemophilus influenzae (strain 86-028NP) GN=siaP PE=3 SV=1_Q4QP41	3D-structure;Complete proteome;Periplasm;Reference proteome;Signal;Sugar transport;Transport;	;	;	UniRef50_P44542	UniRef90_P44542	UniRef100_P44542	Haemophilus influenzae	Haemophilus	Pasteurellaceae	Pasteurellales	Gammaproteobacteria	Proteobacteria	Unknown KINGDOM	Bacteria	Haemophilus influenzae Rd KW20	HG4496188;	0	6.913e-05	0.00084189	0	0	0	0	0	0	0	0	0	0	0	0	0	0	0	0	0	0	0	0	0
Meta-Protein 9710	BLAST_PHOB_HAEIN Phosphate regulon transcriptional regulatory protein PhoB OS=Haemophilus influenzae (strain ATCC 51907 / DSM 11121 / KW20 / Rd) GN=phoB PE=3 SV=1_P45189	ATP-binding;Cell inner membrane;Cell membrane;Complete proteome;Kinase;Membrane;Nucleotide-binding;Phosphoprotein;Reference proteome;Signal;Transferase;Transmembrane;Transmembrane helix;Two-component regulatory system;	2.7.13.3;	K07679;	UniRef50_P30855	UniRef90_P30855	UniRef100_P30855	Escherichia coli	Escherichia	Enterobacteriaceae	Enterobacteriales	Gammaproteobacteria	Proteobacteria	Unknown KINGDOM	Bacteria	Escherichia coli K-12	HG5585759;	0	0	0	0	0	3.568e-05	0	0	2.978e-05	0.00014677	0	0	0	2.877e-05	3.086e-05	3.329e-05	9.631e-05	0	0	8.641e-05	9.084e-05	2.789e-05	0	0
Meta-Protein 59022	Metagenome Unknown							Unknown SPECIES	Unknown GENUS	Unknown FAMILY	Unknown ORDER	Unknown CLASS	Unknown PHYLUM	Unknown KINGDOM	Unknown SUPERKINGDOM	Unknown SUBSPECIES	HG5516649;	0	0	0	0	0	0	0	0	0	0	2.791e-05	0	0	0	0	0	0	0	0	0	0	0	0	0
Meta-Protein 15235	Metagenome Unknown							Unknown SPECIES	Unknown GENUS	Unknown FAMILY	Unknown ORDER	Unknown CLASS	Unknown PHYLUM	Unknown KINGDOM	Unknown SUPERKINGDOM	Unknown SUBSPECIES	HG5430226;	0	9.218e-05	2.806e-05	0	0	0	5.656e-05	0	5.957e-05	0	0	0	0	2.877e-05	3.086e-05	0	0	0	2.79e-05	0	0	2.789e-05	0	2.987e-05
Meta-Protein 15702	BLAST_COF2_BOVIN Cofilin-2 OS=Bos taurus GN=CFL2 PE=2 SV=1_Q148F1	Acetylation;Actin-binding;Alternative splicing;Complete proteome;Cytoplasm;Cytoskeleton;Direct protein sequencing;Disease mutation;Nemaline myopathy;Nucleus;Phosphoprotein;Polymorphism;Reference proteome;	;	K05765;	UniRef50_Q9Y281	UniRef90_Q9Y281	UniRef100_Q9Y281	Unknown SPECIES	Unknown GENUS	Unknown FAMILY	Unknown ORDER	Mammalia	Chordata	Metazoa	Eukaryota	Unknown SUBSPECIES	HG3550336;	0	2.304e-05	0	0	2.969e-05	0	5.656e-05	8.752e-05	0	0	2.791e-05	0	0	0	0	0	0	0	0	0	0	0	0	0
Meta-Protein 25357	BLAST_Y309_MYCPU UPF0348 protein MYPU_3090 OS=Mycoplasma pulmonis (strain UAB CTIP) GN=MYPU_3090 PE=3 SV=1_Q98QQ2	Complete proteome;Reference proteome;	;	;	UniRef50_Q6KHT7	UniRef90_Q6KHT7	UniRef100_Q6KHT7	Mycoplasma mobile	Mycoplasma	Mycoplasmataceae	Mycoplasmatales	Mollicutes	Tenericutes	Unknown KINGDOM	Bacteria	Mycoplasma mobile 163K	HG4414543;	0	0	5.613e-05	3.12e-05	8.906e-05	3.568e-05	2.828e-05	0	2.978e-05	0	0	0	3.201e-05	0	0	0	0	0	2.79e-05	0	0	0	0	0
Meta-Protein 27021	BLAST_FTHS_ALKOO Formate--tetrahydrofolate ligase OS=Alkaliphilus oremlandii (strain OhILAs) GN=fhs PE=3 SV=1_A8MIN1	3D-structure;ATP-binding;Complete proteome;Direct protein sequencing;Ligase;Nucleotide-binding;One-carbon metabolism;Reference proteome;	6.3.4.3;	;K01938;	EMPTY	EMPTY	EMPTY	Unknown SPECIES	Unknown GENUS	Unknown FAMILY	Unknown ORDER	Unknown CLASS	Unknown PHYLUM	Unknown KINGDOM	Unknown SUPERKINGDOM	Unknown SUBSPECIES	HG5204302;	0	4.609e-05	0	0	5.937e-05	0	0	0	0	0	0	0	0	8.63e-05	0	0	0	0	0	0	0	0	0	0
Meta-Protein 32059	BLAST_CDAR_BACSU CdaA regulatory protein CdaR OS=Bacillus subtilis (strain 168) GN=cdaR PE=1 SV=2_O34659	Cell membrane;Complete proteome;Membrane;Reference proteome;Repeat;Transmembrane;Transmembrane helix;	;	;	UniRef50_O34659	UniRef90_O34659	UniRef100_O34659	Bacillus subtilis subsp. subtilis str. 168	Bacillus	Bacillaceae	Bacillales	Bacilli	Firmicutes	Unknown KINGDOM	Bacteria	Bacillus subtilis subsp. subtilis	HG3451458;	0	2.304e-05	2.806e-05	0	5.937e-05	3.568e-05	0.00011312	0.00011669	0	0	0	5.646e-05	0	0	0	0	0	0	5.581e-05	8.641e-05	0	0	0	0
Meta-Protein 16799	BLAST_TIMP1_HUMAN Metalloproteinase inhibitor 1 OS=Homo sapiens GN=TIMP1 PE=1 SV=1_P01033	3D-structure;Complete proteome;Direct protein sequencing;Disulfide bond;Glycoprotein;Growth factor;Metal-binding;Metalloenzyme inhibitor;Metalloprotease inhibitor;Phosphoprotein;Protease inhibitor;Reference proteome;Secreted;Signal;Zinc;	;	K16451;	UniRef50_P01033	UniRef90_P01033	UniRef100_P01033	Unknown SPECIES	Unknown GENUS	Hominidae	Primates	Mammalia	Chordata	Metazoa	Eukaryota	Unknown SUBSPECIES	HG2998102;	2.99e-05	0	0	0	0.00017811	0.00010705	2.828e-05	8.752e-05	0	0	0	0	0	0	0	3.329e-05	0	0	0	0	0	5.579e-05	0	0
Meta-Protein 13377	YCF45_ODOSI Uncharacterized protein ycf45 OS=Odontella sinensis GN=ycf45 PE=3 SV=1	ATP-binding;Chloroplast;Nucleotide-binding;Plastid;	;	;	UniRef50_P49540	UniRef90_P49540	UniRef100_P49540	Odontella sinensis	Odontella	Eupodiscaceae	Eupodiscales	Mediophyceae	Bacillariophyta	Unknown KINGDOM	Eukaryota	Unknown SUBSPECIES	P49540;	2.99e-05	0	0	3.12e-05	0	3.568e-05	2.828e-05	0	0	3.669e-05	0	0	0	0	0	3.329e-05	0	3.254e-05	0	0	0	8.368e-05	6.314e-05	2.987e-05
Meta-Protein 53878	BLAST_TPIS_BACV8 Triosephosphate isomerase OS=Bacteroides vulgatus (strain ATCC 8482 / DSM 1447 / JCM 5826 / NBRC 14291 / NCTC 11154) GN=tpiA PE=3 SV=1_A6KXL2	Complete proteome;Cytoplasm;Gluconeogenesis;Glycolysis;Isomerase;Pentose shunt;Reference proteome;	5.3.1.1;	K01803;	UniRef50_Q8A0U2	UniRef90_A6KXL2	UniRef100_A6KXL2	Bacteroides vulgatus	Bacteroides	Bacteroidaceae	Bacteroidales	Bacteroidia	Bacteroidetes	Unknown KINGDOM	Bacteria	Bacteroides vulgatus ATCC 8482	HG5371919;	0	0	0	0	0	0	0	0	0	0	0	0.00033876	0	0	0	0	0	0	0	0	0	0	0	0.00023896
Meta-Protein 9285	KDGD_PSEE4 Probable 5-dehydro-4-deoxyglucarate dehydratase OS=Pseudomonas entomophila (strain L48) GN=PSEEN2658 PE=3 SV=1	Complete proteome;Lyase;Reference proteome;	4.2.1.41;	K01707;	UniRef50_Q87WJ7	UniRef90_Q87WJ7	UniRef100_Q1IA73	Pseudomonas entomophila	Pseudomonas	Pseudomonadaceae	Pseudomonadales	Gammaproteobacteria	Proteobacteria	Unknown KINGDOM	Bacteria	Pseudomonas entomophila L48	Q1IA73;	0	0	0	6.24e-05	5.937e-05	7.137e-05	2.828e-05	0	0	3.669e-05	0	0	0	0	0	6.658e-05	4.816e-05	3.254e-05	0	0	0	2.789e-05	6.314e-05	2.987e-05
Meta-Protein 28004	BLAST_GPF_BPMU Putative capsid assembly protein F OS=Escherichia phage Mu GN=F PE=2 SV=2_Q01259	Complete proteome;Host cytoplasm;Late protein;Reference proteome;Viral capsid assembly;Viral release from host cell;Virion;	;	;	UniRef50_Q01259	UniRef90_Q01259	UniRef100_Q01259	Enterobacteria phage Mu	Mulikevirus	Myoviridae	Caudovirales	Unknown CLASS	Unknown PHYLUM	Unknown KINGDOM	Viruses	Unknown SUBSPECIES	HG4647525;	2.99e-05	2.304e-05	0	0	2.969e-05	3.568e-05	0	2.917e-05	0	3.669e-05	0	2.823e-05	3.201e-05	0	0	0	4.816e-05	3.254e-05	2.79e-05	8.641e-05	0	0	6.314e-05	2.987e-05
Meta-Protein 20203	Metagenome Unknown							Unknown SPECIES	Unknown GENUS	Unknown FAMILY	Unknown ORDER	Unknown CLASS	Unknown PHYLUM	Unknown KINGDOM	Unknown SUPERKINGDOM	Unknown SUBSPECIES	HG1123740;	2.99e-05	2.304e-05	0	6.24e-05	0	0	0	0	0	0	2.791e-05	0	3.201e-05	2.877e-05	3.086e-05	3.329e-05	0	0	0	0	0	2.789e-05	3.157e-05	2.987e-05
Meta-Protein 32546	BLAST_CYC8_YEAST General transcriptional corepressor CYC8 OS=Saccharomyces cerevisiae (strain ATCC 204508 / S288c) GN=CYC8 PE=1 SV=2_P14922	Amyloid;Complete proteome;Nucleus;Phosphoprotein;Prion;Reference proteome;Repeat;Repressor;TPR repeat;Transcription;Transcription regulation;	;	K06665;	UniRef50_P14922	UniRef90_P14922	UniRef100_P14922	Saccharomyces cerevisiae	Saccharomyces	Saccharomycetaceae	Saccharomycetales	Saccharomycetes	Ascomycota	Fungi	Eukaryota	Saccharomyces cerevisiae S288c	HG5560117;	0	2.304e-05	2.806e-05	0	0	0	2.828e-05	2.917e-05	2.978e-05	3.669e-05	2.791e-05	5.646e-05	0	0	0	3.329e-05	0	0	0	0.00017282	9.084e-05	0	3.157e-05	0
Meta-Protein 11310	RL15_SULSY 50S ribosomal protein L15 OS=Sulfurihydrogenibium sp. (strain YO3AOP1) GN=rplO PE=3 SV=1	Complete proteome;Reference proteome;Ribonucleoprotein;Ribosomal protein;RNA-binding;rRNA-binding;	;	K02876;	UniRef50_B2V7J4	UniRef90_B2V7J4	UniRef100_B2V7J4	Sulfurihydrogenibium sp. YO3AOP1	Sulfurihydrogenibium	Hydrogenothermaceae	Aquificales	Aquificae	Aquificae	Unknown KINGDOM	Bacteria	Unknown SUBSPECIES	B2V7J4;	0	2.304e-05	5.613e-05	6.24e-05	0	0	0	0	2.978e-05	3.669e-05	5.582e-05	2.823e-05	0	5.753e-05	0	0	0	0	2.79e-05	0	0	2.789e-05	0	0
Meta-Protein 13937	BLAST_PSA6_RAT Proteasome subunit alpha type-6 OS=Rattus norvegicus GN=Psma6 PE=1 SV=1_P60901	3D-structure;Acetylation;Alternative splicing;Complete proteome;Cytoplasm;Direct protein sequencing;Glycoprotein;Hydrolase;Nucleus;Phosphoprotein;Protease;Proteasome;Reference proteome;Threonine protease;	3.4.25.1;	K02730;	UniRef50_P60900	UniRef90_P60900	EMPTY	Unknown SPECIES	Unknown GENUS	Unknown FAMILY	Unknown ORDER	Mammalia	Chordata	Metazoa	Eukaryota	Unknown SUBSPECIES	HG3342223;	0	0	0	0	0.00017811	3.568e-05	0	2.917e-05	0	0	0	2.823e-05	0	0	0	0	0	6.507e-05	0	0	0	8.368e-05	0	8.961e-05
Meta-Protein 45736	BLAST_RNR_THEMA Ribonuclease R OS=Thermotoga maritima (strain ATCC 43589 / MSB8 / DSM 3109 / JCM 10099) GN=rnr PE=3 SV=1_Q9WZI1	Complete proteome;Cytoplasm;Exonuclease;Hydrolase;Nuclease;RNA-binding;Reference proteome;	3.1.13.1;	K12573;	UniRef50_Q9WZI1	UniRef90_Q9WZI1	UniRef100_Q9WZI1	Thermotoga maritima	Thermotoga	Thermotogaceae	Thermotogales	Thermotogae	Thermotogae	Unknown KINGDOM	Bacteria	Thermotoga maritima MSB8	HG5322084;	0	0	2.806e-05	3.12e-05	0	0	0	0	0	0	2.791e-05	0	0.00012802	0	6.172e-05	0	0	0	0	0	0	0	9.471e-05	0
Meta-Protein 21302	BLAST_CAVN2_HUMAN Caveolae-associated protein 2 OS=Homo sapiens GN=CAVIN2 PE=1 SV=3_O95810	Acetylation;Coiled coil;Complete proteome;Cytoplasm;Direct protein sequencing;Lipid-binding;Membrane;Phosphoprotein;Polymorphism;Reference proteome;	;	;	EMPTY	EMPTY	EMPTY	Unknown SPECIES	Unknown GENUS	Unknown FAMILY	Unknown ORDER	Mammalia	Chordata	Metazoa	Eukaryota	Unknown SUBSPECIES	HG4757423;	0	0	2.806e-05	0	5.937e-05	0	5.656e-05	0	0	0	0	0	6.401e-05	0	0	3.329e-05	4.816e-05	0	5.581e-05	0	9.084e-05	0	0	0
Meta-Protein 15248	Metagenome Unknown							Unknown SPECIES	Unknown GENUS	Unknown FAMILY	Unknown ORDER	Unknown CLASS	Unknown PHYLUM	Unknown KINGDOM	Unknown SUPERKINGDOM	Unknown SUBSPECIES	HG0332904;	5.979e-05	2.304e-05	0	0	0	0	0	0	0	0	0	2.823e-05	3.201e-05	2.877e-05	0	3.329e-05	0	0	0	0	0	2.789e-05	0	0
Meta-Protein 16596	BLAST_RS12_LACP7 30S ribosomal protein S12 OS=Lachnoclostridium phytofermentans (strain ATCC 700394 / DSM 18823 / ISDg) GN=rpsL PE=3 SV=1_A9KRZ1	Complete proteome;Methylation;RNA-binding;Reference proteome;Ribonucleoprotein;Ribosomal protein;rRNA-binding;tRNA-binding;	;	K02950;	UniRef50_Q9F0R4	UniRef90_A9KRZ1	UniRef100_A9KRZ1	Clostridium phytofermentans	Clostridium	Clostridiaceae	Clostridiales	Clostridia	Firmicutes	Unknown KINGDOM	Bacteria	Clostridium phytofermentans ISDg	HG0454126;	0	2.304e-05	0	0	0	0	2.828e-05	0	0	0	0	0.00011292	3.201e-05	8.63e-05	0	6.658e-05	0	0	2.79e-05	0	0	0	0	0
Meta-Protein 113654	Metagenome Unknown							Unknown SPECIES	Unknown GENUS	Unknown FAMILY	Unknown ORDER	Unknown CLASS	Unknown PHYLUM	Unknown KINGDOM	Unknown SUPERKINGDOM	Unknown SUBSPECIES	HG1676876;	0	0	0	0	0	0	0	0	0	0	0	0	0	0	0	0	0	0	0	0	0	0	0	0
Meta-Protein 33147	BLAST_GGT1_HUMAN Glutathione hydrolase 1 proenzyme OS=Homo sapiens GN=GGT1 PE=1 SV=2_P19440	3D-structure;Acyltransferase;Alternative promoter usage;Alternative splicing;Cell membrane;Complete proteome;Cytoplasm;Direct protein sequencing;Disulfide bond;Endoplasmic reticulum;Glutathione biosynthesis;Glycoprotein;Hydrolase;Membrane;Polymorphism;Protease;Reference proteome;Sialic acid;Signal;Signal-anchor;Transferase;Transmembrane;Transmembrane helix;Zymogen;	;2.3.2.2;3.4.19.13;3.4.19.14;	;K18592;	EMPTY	EMPTY	EMPTY	Unknown SPECIES	Unknown GENUS	Unknown FAMILY	Unknown ORDER	Mammalia	Chordata	Metazoa	Eukaryota	Unknown SUBSPECIES	HG5204721;	5.979e-05	2.304e-05	0	0	2.969e-05	0	0	5.835e-05	5.957e-05	0	0	0	0	0	0	0	0.00024078	0	0	0.00017282	0	2.789e-05	0	2.987e-05
Meta-Protein 37161	SYFA_JANMA Phenylalanine--tRNA ligase alpha subunit OS=Janthinobacterium sp. (strain Marseille) GN=pheS PE=3 SV=1	Aminoacyl-tRNA synthetase;ATP-binding;Complete proteome;Cytoplasm;Ligase;Magnesium;Metal-binding;Nucleotide-binding;Protein biosynthesis;Reference proteome;	6.1.1.20;	K01889;	UniRef50_Q5F9U0	UniRef90_A4G615	UniRef100_A6SY34	Janthinobacterium sp. Marseille	Janthinobacterium	Oxalobacteraceae	Burkholderiales	Betaproteobacteria	Proteobacteria	Unknown KINGDOM	Bacteria	Unknown SUBSPECIES	A6SY34;	2.99e-05	0	8.419e-05	6.24e-05	0	0	0	0	0	0	0	0	3.201e-05	0	3.086e-05	0	0	0	0	0	0	0	6.314e-05	0
Meta-Protein 14296	BLAST_CH60_AGARV 60 kDa chaperonin OS=Agathobacter rectalis (strain ATCC 33656 / DSM 3377 / JCM 17463 / KCTC 5835 / VPI 0990) GN=groL PE=3 SV=1_C4ZD46	ATP-binding;Chaperone;Complete proteome;Cytoplasm;Nucleotide-binding;Reference proteome;	;	K04077;	EMPTY	EMPTY	EMPTY	Unknown SPECIES	Unknown GENUS	Unknown FAMILY	Clostridiales	Clostridia	Firmicutes	Unknown KINGDOM	Bacteria	Unknown SUBSPECIES	HG4281495;	0	0	0	6.24e-05	0	0	5.656e-05	0	0	0	0.00016746	0	6.401e-05	0	0	3.329e-05	0	3.254e-05	5.581e-05	0	0	0	0	0
Meta-Protein 23296	BLAST_G3P_BACFR Glyceraldehyde-3-phosphate dehydrogenase OS=Bacteroides fragilis (strain YCH46) GN=gap PE=3 SV=2_Q59199	3D-structure;Acetylation;Complete proteome;Cytoplasm;Direct protein sequencing;Glycolysis;NAD;Nucleotide-binding;Oxidoreductase;Reference proteome;	1.2.1.12;	;K00134;	EMPTY	EMPTY	EMPTY	Unknown SPECIES	Unknown GENUS	Unknown FAMILY	Unknown ORDER	Unknown CLASS	Unknown PHYLUM	Unknown KINGDOM	Unknown SUPERKINGDOM	Unknown SUBSPECIES	HG4213906;	0	0	0	0	0	0	0	0	0	0	0.00022328	2.823e-05	0	0	0	0	0	0	8.371e-05	0	0	0	0	0
Meta-Protein 14799	BLAST_AB14B_ARATH ABC transporter B family member 14 OS=Arabidopsis thaliana GN=ABCB14 PE=3 SV=1_Q9C7F2	ATP-binding;Alternative splicing;Auxin signaling pathway;Cell membrane;Complete proteome;Cytoplasm;Cytoplasmic vesicle;Direct protein sequencing;Disease mutation;Glycoprotein;Hydrolase;Intrahepatic cholestasis;Lipid transport;Membrane;Nucleotide-binding;Phosphoprotein;Polymorphism;Reference proteome;Repeat;Signal;Transmembrane;Transmembrane helix;Transport;	;3.6.3.44;	K05658;K05659;K05664;	EMPTY	EMPTY	EMPTY	Unknown SPECIES	Unknown GENUS	Unknown FAMILY	Unknown ORDER	Unknown CLASS	Unknown PHYLUM	Unknown KINGDOM	Eukaryota	Unknown SUBSPECIES	HG5571233;	2.99e-05	0	2.806e-05	6.24e-05	2.969e-05	0	0	0	0	0	0	5.646e-05	0	0	0	9.987e-05	0	9.761e-05	0	0	0	5.579e-05	0	2.987e-05
Meta-Protein 40388	BLAST_GTF1_STRPA Glycosyltransferase Gtf1 OS=Streptococcus parasanguinis GN=gtf1 PE=1 SV=1_A1C3L9	Complete proteome;Glycosyltransferase;Membrane;Reference proteome;Transferase;Transmembrane;Transmembrane helix;	2.4.-.-;	;	UniRef50_O05083	UniRef90_O05083	UniRef100_O05083	Haemophilus influenzae	Haemophilus	Pasteurellaceae	Pasteurellales	Gammaproteobacteria	Proteobacteria	Unknown KINGDOM	Bacteria	Haemophilus influenzae Rd KW20	HG4417741;	2.99e-05	0	0	0	2.969e-05	0	0	0	5.957e-05	3.669e-05	0	0	0	2.877e-05	3.086e-05	0	0	0	2.79e-05	0	0	0	3.157e-05	2.987e-05
Meta-Protein 35216	Metagenome Unknown							Unknown SPECIES	Unknown GENUS	Unknown FAMILY	Unknown ORDER	Unknown CLASS	Unknown PHYLUM	Unknown KINGDOM	Unknown SUPERKINGDOM	Unknown SUBSPECIES	HG4042558;	5.979e-05	0	0	6.24e-05	0	0	2.828e-05	0	5.957e-05	7.338e-05	2.791e-05	2.823e-05	3.201e-05	0	6.172e-05	0	9.631e-05	0	0	0	0	2.789e-05	3.157e-05	2.987e-05
Meta-Protein 48825	BLAST_UXAC_BACTN Uronate isomerase OS=Bacteroides thetaiotaomicron (strain ATCC 29148 / DSM 2079 / NCTC 10582 / E50 / VPI-5482) GN=uxaC PE=3 SV=2_Q8A9J2	Complete proteome;Isomerase;Reference proteome;	5.3.1.12;	K01812;	UniRef50_Q8A9J2	EMPTY	EMPTY	Unknown SPECIES	Bacteroides	Bacteroidaceae	Bacteroidales	Bacteroidia	Bacteroidetes	Unknown KINGDOM	Bacteria	Unknown SUBSPECIES	HG4477478;	0	4.609e-05	5.613e-05	6.24e-05	0	0	0	0	0	0	2.791e-05	2.823e-05	0	2.877e-05	0	3.329e-05	0	6.507e-05	2.79e-05	0	0	0	0	0
Meta-Protein 37966	BLAST_PLAC8_HUMAN Placenta-specific gene 8 protein OS=Homo sapiens GN=PLAC8 PE=2 SV=1_Q9NZF1	Complete proteome;Reference proteome;	;	;	UniRef50_Q9JI48	UniRef90_Q9NZF1	UniRef100_Q9NZF1	Homo sapiens	Homo	Hominidae	Primates	Mammalia	Chordata	Metazoa	Eukaryota	Unknown SUBSPECIES	HG1330592;	0	0	0	6.24e-05	0	0	0	0	0	0	0	0	0	0	0	3.329e-05	0	3.254e-05	0	0	0	0	0.00012628	0
Meta-Protein 8994	Metagenome Unknown							Unknown SPECIES	Unknown GENUS	Unknown FAMILY	Unknown ORDER	Unknown CLASS	Unknown PHYLUM	Unknown KINGDOM	Unknown SUPERKINGDOM	Unknown SUBSPECIES	HG5090898;	0	2.304e-05	0	3.12e-05	2.969e-05	0	0	0	0	0	0	0	0	2.877e-05	0	0	0	6.507e-05	2.79e-05	0	9.084e-05	5.579e-05	0	0
Meta-Protein 33098	Metagenome Unknown							Unknown SPECIES	Unknown GENUS	Unknown FAMILY	Unknown ORDER	Unknown CLASS	Unknown PHYLUM	Unknown KINGDOM	Unknown SUPERKINGDOM	Unknown SUBSPECIES	HG4289732;	0	0	0	0	0	0	0	2.917e-05	0	0	0	5.646e-05	3.201e-05	0	9.258e-05	0	0	3.254e-05	2.79e-05	0	9.084e-05	0	3.157e-05	0
Meta-Protein 24008	BLAST_NADB_CLOPE L-aspartate oxidase OS=Clostridium perfringens (strain 13 / Type A) GN=nadB PE=3 SV=1_Q8XNE2	Complete proteome;Cytoplasm;FAD;Flavoprotein;Oxidoreductase;Pyridine nucleotide biosynthesis;Reference proteome;	1.4.3.16;	K00278;	UniRef50_Q8XNE2	UniRef90_Q8XNE2	UniRef100_Q8XNE2	Clostridium perfringens	Clostridium	Clostridiaceae	Clostridiales	Clostridia	Firmicutes	Unknown KINGDOM	Bacteria	Clostridium perfringens str. 13	HG4810309;	8.969e-05	2.304e-05	2.806e-05	0	0	0	0	0	0	0	0	0	6.401e-05	5.753e-05	6.172e-05	6.658e-05	0	0	2.79e-05	0	0	0	0	2.987e-05
Meta-Protein 24010	BLAST_Y124_METJA Uncharacterized protein MJ0124 OS=Methanocaldococcus jannaschii (strain ATCC 43067 / DSM 2661 / JAL-1 / JCM 10045 / NBRC 100440) GN=MJ0124 PE=4 SV=2_Q57588	ATP-binding;Complete proteome;DNA-binding;Hydrolase;Nucleotide-binding;Reference proteome;Restriction system;	3.1.21.3;	K01153;	UniRef50_O05052	UniRef90_O05052	UniRef100_O05052	Haemophilus influenzae	Haemophilus	Pasteurellaceae	Pasteurellales	Gammaproteobacteria	Proteobacteria	Unknown KINGDOM	Bacteria	Haemophilus influenzae Rd KW20	HG5556365;	8.969e-05	2.304e-05	2.806e-05	0	0	0	0	0	0	0	0	0	6.401e-05	5.753e-05	6.172e-05	6.658e-05	0	0	2.79e-05	0	0	0	0	2.987e-05
Meta-Protein 24009	XYLA_GEOKA Xylose isomerase OS=Geobacillus kaustophilus (strain HTA426) GN=xylA PE=3 SV=1	Carbohydrate metabolism;Complete proteome;Cytoplasm;Isomerase;Magnesium;Metal-binding;Pentose shunt;Reference proteome;Xylose metabolism;	5.3.1.5;	K01805;	UniRef50_P19148	UniRef90_P54273	UniRef100_Q5KYS6	Geobacillus kaustophilus	Geobacillus	Bacillaceae	Bacillales	Bacilli	Firmicutes	Unknown KINGDOM	Bacteria	Geobacillus kaustophilus HTA426	Q5KYS6;	8.969e-05	2.304e-05	2.806e-05	0	0	0	0	0	0	0	0	0	6.401e-05	5.753e-05	6.172e-05	6.658e-05	0	0	2.79e-05	0	0	0	0	2.987e-05
Meta-Protein 24006	Metagenome Unknown							Unknown SPECIES	Unknown GENUS	Unknown FAMILY	Unknown ORDER	Unknown CLASS	Unknown PHYLUM	Unknown KINGDOM	Unknown SUPERKINGDOM	Unknown SUBSPECIES	HG0569047;	8.969e-05	2.304e-05	2.806e-05	0	0	0	0	0	0	0	0	0	6.401e-05	5.753e-05	6.172e-05	6.658e-05	0	0	2.79e-05	0	0	0	0	2.987e-05
Meta-Protein 24007	BLAST_MUTX_STRR6 8-oxo-dGTP diphosphatase OS=Streptococcus pneumoniae (strain ATCC BAA-255 / R6) GN=mutX PE=3 SV=1_P59659	Complete proteome;Cytoplasm;Cytoplasmic vesicle;Hydrolase;Magnesium;Membrane;Metal-binding;Nucleus;RNA-binding;Reference proteome;Signal;	3.6.1.55;3.6.1.56;	K17816;	UniRef50_P53369	UniRef90_P53369	UniRef100_P53368	Mus musculus	Mus	Muridae	Rodentia	Mammalia	Chordata	Metazoa	Eukaryota	Unknown SUBSPECIES	HG2017365;	8.969e-05	2.304e-05	2.806e-05	0	0	0	0	0	0	0	0	0	6.401e-05	5.753e-05	6.172e-05	6.658e-05	0	0	2.79e-05	0	0	0	0	2.987e-05
Meta-Protein 24012	BLAST_FSR_METJA Coenzyme F420-dependent sulfite reductase OS=Methanocaldococcus jannaschii (strain ATCC 43067 / DSM 2661 / JAL-1 / JCM 10045 / NBRC 100440) GN=fsr PE=1 SV=1_Q58280	4Fe-4S;Complete proteome;Heme;Iron;Iron-sulfur;Metal-binding;Oxidoreductase;Reference proteome;Repeat;	1.8.98.3;	K21816;	UniRef50_Q58280	UniRef90_Q58280	UniRef100_Q58280	Methanocaldococcus jannaschii	Methanocaldococcus	Methanocaldococcaceae	Methanococcales	Methanococci	Euryarchaeota	Unknown KINGDOM	Archaea	Methanocaldococcus jannaschii DSM 2661	HG4407858;	8.969e-05	2.304e-05	2.806e-05	0	0	0	0	0	0	0	0	0	6.401e-05	5.753e-05	6.172e-05	6.658e-05	0	0	2.79e-05	0	0	0	0	2.987e-05
Meta-Protein 26853	BLAST_DAPDH_BACFN Meso-diaminopimelate D-dehydrogenase OS=Bacteroides fragilis (strain ATCC 25285 / DSM 2151 / JCM 11019 / NCTC 9343) GN=ddh PE=1 SV=1_Q5L9Q6	Amino-acid biosynthesis;Complete proteome;Diaminopimelate biosynthesis;Lysine biosynthesis;NADP;Oxidoreductase;Reference proteome;	1.4.1.16;	K03340;	UniRef50_Q5L9Q6	UniRef90_Q5L9Q6	UniRef100_Q5L9Q6	Bacteroides fragilis	Bacteroides	Bacteroidaceae	Bacteroidales	Bacteroidia	Bacteroidetes	Unknown KINGDOM	Bacteria	Bacteroides fragilis NCTC 9343	HG3917643;	0	0	0	0	8.906e-05	0	0	0	0	0	5.582e-05	0	0	0	0	0	0	0	5.581e-05	0	0	0	6.314e-05	0
Meta-Protein 879	BLAST_RPOB_METS4 DNA-directed RNA polymerase subunit beta OS=Methylobacterium sp. (strain 4-46) GN=rpoB PE=3 SV=1_B0UHX6	3D-structure;Acetylation;Antibiotic resistance;Complete proteome;DNA-directed RNA polymerase;Direct protein sequencing;Multifunctional enzyme;Nucleotidyltransferase;Plasmid;Reference proteome;Transcription;Transferase;	2.7.7.6;	;K03043;K13797;	UniRef50_Q05FH8	UniRef90_Q05FH8	UniRef100_Q05FH8	Unknown SPECIES	Unknown GENUS	Unknown FAMILY	Unknown ORDER	Unknown CLASS	Unknown PHYLUM	Unknown KINGDOM	Bacteria	Unknown SUBSPECIES	HG5581099;HG5570674;Q05FH8;	0	4.609e-05	8.419e-05	6.24e-05	0	0	0	0	0	3.669e-05	0	0	0	0	0	0	0	0	5.581e-05	0	0	0	0	0
Meta-Protein 16677	BLAST_MURI_CAMC5 Glutamate racemase OS=Campylobacter curvus (strain 525.92) GN=murI PE=3 SV=1_A7GYL9	Cell shape;Cell wall biogenesis/degradation;Complete proteome;Isomerase;Peptidoglycan synthesis;Reference proteome;	5.1.1.3;	K01776;	UniRef50_A7GYL9	UniRef90_A7GYL9	UniRef100_A7GYL9	Campylobacter curvus	Campylobacter	Campylobacteraceae	Campylobacterales	Epsilonproteobacteria	Proteobacteria	Unknown KINGDOM	Bacteria	Campylobacter curvus 525.92	HG3450693;	2.99e-05	0	0	0	0.00014843	7.137e-05	0	0	0	0	0	0	0	0	3.086e-05	3.329e-05	0	6.507e-05	0	0	0	5.579e-05	3.157e-05	0
Meta-Protein 34674	BLAST_SUSC_BACTN TonB-dependent receptor SusC OS=Bacteroides thetaiotaomicron (strain ATCC 29148 / DSM 2079 / NCTC 10582 / E50 / VPI-5482) GN=susC PE=1 SV=1_Q8A1G1	Carbohydrate metabolism;Cell outer membrane;Complete proteome;Membrane;Receptor;Reference proteome;Signal;TonB box;Transmembrane;Transmembrane beta strand;Transport;	;	K21573;	UniRef50_Q8A1G1	UniRef90_Q8A1G1	UniRef100_Q8A1G1	Bacteroides thetaiotaomicron	Bacteroides	Bacteroidaceae	Bacteroidales	Bacteroidia	Bacteroidetes	Unknown KINGDOM	Bacteria	Bacteroides thetaiotaomicron VPI-5482	HG5544898;	0	0	0	3.12e-05	0	0	0	0	2.978e-05	0	0	0	0	0	0	0	0	0	0	0	0	0	3.157e-05	5.974e-05
Meta-Protein 17898	BLAST_RS3_AGARV 30S ribosomal protein S3 OS=Agathobacter rectalis (strain ATCC 33656 / DSM 3377 / JCM 17463 / KCTC 5835 / VPI 0990) GN=rpsC PE=3 SV=1_C4ZBS5	Complete proteome;RNA-binding;Reference proteome;Ribonucleoprotein;Ribosomal protein;rRNA-binding;	;	K02982;	UniRef50_A8F2E1	UniRef90_C4ZBS5	UniRef100_C4ZBS5	Eubacterium rectale	Eubacterium	Eubacteriaceae	Clostridiales	Clostridia	Firmicutes	Unknown KINGDOM	Bacteria	Eubacterium rectale ATCC 33656	HG3029053;	0	2.304e-05	0	3.12e-05	0	0	0	0	0	0	2.791e-05	0	0	2.877e-05	0	6.658e-05	0	0	0	0	0	2.789e-05	0	0
Meta-Protein 33728	BLAST_RHO_TREPA Transcription termination factor Rho OS=Treponema pallidum (strain Nichols) GN=rho PE=3 SV=1_O83281	ATP-binding;Complete proteome;Helicase;Hydrolase;Nucleotide-binding;RNA-binding;Reference proteome;Transcription;Transcription regulation;Transcription termination;	3.6.4.-;	K03628;	UniRef50_Q03222	UniRef90_Q03222	UniRef100_Q03222	Bacillus subtilis subsp. subtilis str. 168	Bacillus	Bacillaceae	Bacillales	Bacilli	Firmicutes	Unknown KINGDOM	Bacteria	Bacillus subtilis subsp. subtilis	HG4813599;	8.969e-05	0	5.613e-05	6.24e-05	0	0	5.656e-05	0	0	0	0	0	6.401e-05	0	6.172e-05	0	0	0	0	0	0	0	0	0
Meta-Protein 16163	Metagenome Unknown							Unknown SPECIES	Unknown GENUS	Unknown FAMILY	Unknown ORDER	Unknown CLASS	Unknown PHYLUM	Unknown KINGDOM	Unknown SUPERKINGDOM	Unknown SUBSPECIES	HG1096312;	0	9.218e-05	0	0	0	0	0.00011312	0	0	3.669e-05	5.582e-05	0	0	5.753e-05	0	0	0	0	5.581e-05	0	9.084e-05	0	3.157e-05	0
Meta-Protein 17012	BLAST_MLRR1_PLAF7 MATH and LRR domain-containing protein PFE0570w OS=Plasmodium falciparum (isolate 3D7) GN=PFE0570w PE=1 SV=1_Q8I3Z1	Complete proteome;Isomerase;Reference proteome;	5.4.99.-;	K06180;	UniRef50_O31613	UniRef90_O31613	UniRef100_O31613	Bacillus subtilis subsp. subtilis str. 168	Bacillus	Bacillaceae	Bacillales	Bacilli	Firmicutes	Unknown KINGDOM	Bacteria	Bacillus subtilis subsp. subtilis	HG3918188;	2.99e-05	2.304e-05	2.806e-05	0	0	0	0	0	2.978e-05	0	0	2.823e-05	3.201e-05	2.877e-05	0	3.329e-05	0	0	0	0	0	0	0	0
Meta-Protein 14189	BLAST_YADA1_YEREN Adhesin YadA OS=Yersinia enterocolitica GN=yadA PE=1 SV=1_P31489	Cell adhesion;Cell outer membrane;Coiled coil;Membrane;Signal;Transmembrane;Transmembrane beta strand;Virulence;	;	K21449;	UniRef50_A3M3H0	UniRef90_A3M3H0	UniRef100_A3M3H0	Acinetobacter baumannii	Acinetobacter	Moraxellaceae	Pseudomonadales	Gammaproteobacteria	Proteobacteria	Unknown KINGDOM	Bacteria	Acinetobacter baumannii ATCC 17978	HG5500345;	0	0	0	0	0	0	5.656e-05	0	0	0	0	0	0	0	0	0	0	0	0.00030695	0	0	0	3.157e-05	0
Meta-Protein 27619	Metagenome Unknown							Unknown SPECIES	Unknown GENUS	Unknown FAMILY	Unknown ORDER	Unknown CLASS	Unknown PHYLUM	Unknown KINGDOM	Unknown SUPERKINGDOM	Unknown SUBSPECIES	HG1160168;	2.99e-05	2.304e-05	0	0	2.969e-05	3.568e-05	2.828e-05	2.917e-05	5.957e-05	3.669e-05	0	0	3.201e-05	0	0	0	4.816e-05	6.507e-05	0	0	0	2.789e-05	0	5.974e-05
Meta-Protein 34967	BLAST_SPEB_STRPM Streptopain OS=Streptococcus pyogenes serotype M28 (strain MGAS6180) GN=speB PE=1 SV=1_Q48R29	Hemagglutinin;Hydrolase;Protease;Signal;Thiol protease;	3.4.22.-;	;	UniRef50_P43158	UniRef90_P43158	UniRef100_P43158	Porphyromonas gingivalis	Porphyromonas	Porphyromonadaceae	Bacteroidales	Bacteroidia	Bacteroidetes	Unknown KINGDOM	Bacteria	Unknown SUBSPECIES	HG4934499;	0	0	2.806e-05	0	0	0	0	0	0	7.338e-05	0	0	3.201e-05	5.753e-05	3.086e-05	0	0.00014447	0	0	0.00017282	0	0	0	0
Meta-Protein 34969	BLAST_LYTS_STAHJ Sensor protein LytS OS=Staphylococcus haemolyticus (strain JCSC1435) GN=lytS PE=3 SV=1_Q4L8V3	Complete proteome;Reference proteome;	;	;	UniRef50_P94586	UniRef90_P94586	UniRef100_P94586	Bacillus subtilis subsp. subtilis str. 168	Bacillus	Bacillaceae	Bacillales	Bacilli	Firmicutes	Unknown KINGDOM	Bacteria	Bacillus subtilis subsp. subtilis	HG5178331;	0	0	2.806e-05	0	0	0	0	0	0	7.338e-05	0	0	3.201e-05	5.753e-05	3.086e-05	0	0.00014447	0	0	0.00017282	0	0	0	0
Meta-Protein 34968	Metagenome Unknown							Unknown SPECIES	Unknown GENUS	Unknown FAMILY	Unknown ORDER	Unknown CLASS	Unknown PHYLUM	Unknown KINGDOM	Unknown SUPERKINGDOM	Unknown SUBSPECIES	HG0441025;	0	0	2.806e-05	0	0	0	0	0	0	7.338e-05	0	0	3.201e-05	5.753e-05	3.086e-05	0	0.00014447	0	0	0.00017282	0	0	0	0
Meta-Protein 10805	BLAST_DHKE_DICDI Hybrid signal transduction histidine kinase E OS=Dictyostelium discoideum GN=dhkE PE=3 SV=1_Q55E44	3D-structure;ATP-binding;Cell inner membrane;Cell membrane;Complete proteome;Kinase;Membrane;Nucleotide-binding;Phosphoprotein;Reference proteome;Transcription;Transcription regulation;Transferase;Transmembrane;Transmembrane helix;Two-component regulatory system;	2.7.13.3;	K07678;	UniRef50_P0AEC7	UniRef90_P0AEC7	UniRef100_P0AEC7	Escherichia coli	Escherichia	Enterobacteriaceae	Enterobacteriales	Gammaproteobacteria	Proteobacteria	Unknown KINGDOM	Bacteria	Unknown SUBSPECIES	HG4641377;	2.99e-05	4.609e-05	2.806e-05	0	0	0	0	0	0	3.669e-05	2.791e-05	2.823e-05	0	2.877e-05	0	0	9.631e-05	0	0	0	0	2.789e-05	0	0
Meta-Protein 32447	Metagenome Unknown							Unknown SPECIES	Unknown GENUS	Unknown FAMILY	Unknown ORDER	Unknown CLASS	Unknown PHYLUM	Unknown KINGDOM	Unknown SUPERKINGDOM	Unknown SUBSPECIES	HG1098001;	0	4.609e-05	0	0	0	7.137e-05	2.828e-05	2.917e-05	0	0	0	0	0	0	3.086e-05	0	0	3.254e-05	0	0	0	2.789e-05	3.157e-05	2.987e-05
Meta-Protein 52824	BLAST_TRXB_MYCLE Bifunctional thioredoxin reductase/thioredoxin OS=Mycobacterium leprae (strain TN) GN=trxB/A PE=3 SV=1_P46843	Complete proteome;Direct protein sequencing;Disulfide bond;Electron transport;Redox-active center;Reference proteome;Transport;	;	;K03671;	UniRef50_P0A4L1	UniRef90_P0A4L1	UniRef100_P0A4L1	Unknown SPECIES	Nostoc	Nostocaceae	Nostocales	Unknown CLASS	Cyanobacteria	Unknown KINGDOM	Bacteria	Unknown SUBSPECIES	HG1161635;	0	0	0	0	0	0	0	0	0	0	0.00025119	0	0	0	0	0	0	0	0	0	0	0	0.00034728	0
Meta-Protein 16913	BLAST_RS12_CLOTH 30S ribosomal protein S12 OS=Clostridium thermocellum (strain ATCC 27405 / DSM 1237 / NBRC 103400 / NCIMB 10682 / NRRL B-4536 / VPI 7372) GN=rpsL PE=3 SV=1_A3DIZ7	Complete proteome;Methylation;RNA-binding;Reference proteome;Ribonucleoprotein;Ribosomal protein;rRNA-binding;tRNA-binding;	;	K02950;	UniRef50_Q9F0R4	UniRef90_A9KRZ1	UniRef100_A9KRZ1	Clostridium phytofermentans	Clostridium	Clostridiaceae	Clostridiales	Clostridia	Firmicutes	Unknown KINGDOM	Bacteria	Clostridium phytofermentans ISDg	HG1736243;	0	0	0	3.12e-05	0	0	2.828e-05	0	2.978e-05	0	0	2.823e-05	9.602e-05	8.63e-05	0	0	0	0	2.79e-05	0	0	0	0	0
Meta-Protein 52999	BLAST_PUIA_WHEAT Puroindoline-A OS=Triticum aestivum GN=PINA PE=1 SV=2_P33432	Antibiotic;Antimicrobial;Complete proteome;Direct protein sequencing;Disulfide bond;Membrane;Plant defense;Polymorphism;Reference proteome;Secreted;Signal;Toxin;	;	;	UniRef50_P33432	UniRef90_P33432	UniRef100_P33432	Triticum aestivum	Triticum	Poaceae	Poales	Liliopsida	Streptophyta	Viridiplantae	Eukaryota	Unknown SUBSPECIES	HG1856411;	0	0	0	0	0	0	0	0	0	0	0	0.00011292	0	0.00028765	0	0	0	0	0	0	0	0	0	0
Meta-Protein 35863	BLAST_LEXA_CLOPE LexA repressor OS=Clostridium perfringens (strain 13 / Type A) GN=lexA PE=3 SV=1_Q8XL81	Autocatalytic cleavage;Complete proteome;DNA damage;DNA repair;DNA replication;DNA-binding;Hydrolase;Reference proteome;Repressor;SOS response;Transcription;Transcription regulation;	3.4.21.88;	K01356;	UniRef50_Q9ZFA4	UniRef90_Q0APU7	UniRef100_Q0APU7	Maricaulis maris	Maricaulis	Hyphomonadaceae	Rhodobacterales	Alphaproteobacteria	Proteobacteria	Unknown KINGDOM	Bacteria	Maricaulis maris MCS10	HG1671541;	0	0	2.806e-05	0	2.969e-05	0	2.828e-05	0	0	0	2.791e-05	2.823e-05	0	0	0	6.658e-05	0	0	5.581e-05	0	0	0	3.157e-05	0
Meta-Protein 1478	BLAST_RS4_CLOCE 30S ribosomal protein S4 OS=Clostridium cellulolyticum (strain ATCC 35319 / DSM 5812 / JCM 6584 / H10) GN=rpsD PE=3 SV=1_B8I807	Complete proteome;RNA-binding;Reference proteome;Ribonucleoprotein;Ribosomal protein;rRNA-binding;	;	K02986;	EMPTY	EMPTY	EMPTY	Unknown SPECIES	Unknown GENUS	Unknown FAMILY	Clostridiales	Clostridia	Firmicutes	Unknown KINGDOM	Bacteria	Unknown SUBSPECIES	HG2844452;HG2833728;	0	2.304e-05	5.613e-05	0	0	0	0	0	0	0.00014677	0	5.646e-05	3.201e-05	0	0	0	0	0	0	0	0	5.579e-05	0	0
Meta-Protein 32689	BLAST_GBB1_BOVIN Guanine nucleotide-binding protein G(I)/G(S)/G(T) subunit beta-1 OS=Bos taurus GN=GNB1 PE=1 SV=3_P62871	3D-structure;Acetylation;Alternative splicing;Calmodulin-binding;Cell cycle;Cell division;Charcot-Marie-Tooth disease;Complete proteome;Congenital stationary night blindness;Cytoplasm;Direct protein sequencing;Disease mutation;Mental retardation;Mitosis;Neurodegeneration;Neuropathy;Phosphoprotein;Polymorphism;Reference proteome;Repeat;Transducer;WD repeat;	;	;K04536;K04537;K04538;K07825;	EMPTY	EMPTY	EMPTY	Unknown SPECIES	Unknown GENUS	Unknown FAMILY	Unknown ORDER	Unknown CLASS	Unknown PHYLUM	Metazoa	Eukaryota	Unknown SUBSPECIES	HG4266011;	0	0	0	0	0.00026717	0	0	0.00011669	0	0	0	2.823e-05	0	0	0	3.329e-05	0	0	0	0	0	8.368e-05	0	0
Meta-Protein 34624	BLAST_RL23_LACP7 50S ribosomal protein L23 OS=Lachnoclostridium phytofermentans (strain ATCC 700394 / DSM 18823 / ISDg) GN=rplW PE=3 SV=1_A9KJJ2	Complete proteome;RNA-binding;Reference proteome;Ribonucleoprotein;Ribosomal protein;rRNA-binding;	;	K02892;	UniRef50_Q88XY4	UniRef90_A9KJJ2	UniRef100_A9KJJ2	Clostridium phytofermentans	Clostridium	Clostridiaceae	Clostridiales	Clostridia	Firmicutes	Unknown KINGDOM	Bacteria	Clostridium phytofermentans ISDg	HG1075744;	0	2.304e-05	0	0	0	0	2.828e-05	0	2.978e-05	0	2.791e-05	0	3.201e-05	0	0	3.329e-05	4.816e-05	0	5.581e-05	0	0	5.579e-05	3.157e-05	5.974e-05
Meta-Protein 15467	BLAST_GREA_CLOAB Transcription elongation factor GreA OS=Clostridium acetobutylicum (strain ATCC 824 / DSM 792 / JCM 1419 / LMG 5710 / VKM B-1787) GN=greA PE=3 SV=1_Q97EB6	Coiled coil;Complete proteome;DNA-binding;Reference proteome;Transcription;Transcription regulation;	;	K03624;	UniRef50_P80240	UniRef90_Q97EB6	UniRef100_Q97EB6	Clostridium acetobutylicum	Clostridium	Clostridiaceae	Clostridiales	Clostridia	Firmicutes	Unknown KINGDOM	Bacteria	Clostridium acetobutylicum ATCC 824	HG2044983;	5.979e-05	0	0	0	0	7.137e-05	0	0.00011669	0	3.669e-05	0	0	0	2.877e-05	0	3.329e-05	4.816e-05	0	0	0	0	2.789e-05	0	2.987e-05
Meta-Protein 123727	Metagenome Unknown							Unknown SPECIES	Unknown GENUS	Unknown FAMILY	Unknown ORDER	Unknown CLASS	Unknown PHYLUM	Unknown KINGDOM	Unknown SUPERKINGDOM	Unknown SUBSPECIES	HG4967711;	0	0	0	0	0	0	0	0	0	0	0	0	0	0	0	0	0	0	0	0	0	0	0	0
Meta-Protein 1019	BLAST_RL23_BIFA0 50S ribosomal protein L23 OS=Bifidobacterium animalis subsp. lactis (strain AD011) GN=rplW PE=3 SV=1_B8DW15	Complete proteome;RNA-binding;Reference proteome;Ribonucleoprotein;Ribosomal protein;rRNA-binding;	;	K02892;	UniRef50_A1T4P1	EMPTY	EMPTY	Unknown SPECIES	Unknown GENUS	Unknown FAMILY	Unknown ORDER	Actinobacteria	Actinobacteria	Unknown KINGDOM	Bacteria	Unknown SUBSPECIES	HG1109978;A4FPM3;	0	0	0	0	0	0	2.828e-05	0	0	0	8.373e-05	0	0	5.753e-05	3.086e-05	0	9.631e-05	0	0	0	0	0	0	0
Meta-Protein 49255	BLAST_OGA_CLOPE O-GlcNAcase NagJ OS=Clostridium perfringens (strain 13 / Type A) GN=nagJ PE=1 SV=1_Q8XL08	Coiled coil;Complete proteome;Glycosidase;Hydrolase;Reference proteome;Signal;	3.2.1.169;	K01197;	UniRef50_Q0TR53	UniRef90_Q0TR53	UniRef100_Q8XL08	Clostridium perfringens	Clostridium	Clostridiaceae	Clostridiales	Clostridia	Firmicutes	Unknown KINGDOM	Bacteria	Clostridium perfringens str. 13	HG5547878;	0	0	0	0	0	0	0	0	0	0	0	0	0	0	0	0	0	0	0	0	0	0	0	0
Meta-Protein 12192	BLAST_RS8_LACP7 30S ribosomal protein S8 OS=Lachnoclostridium phytofermentans (strain ATCC 700394 / DSM 18823 / ISDg) GN=rpsH PE=3 SV=1_A9KJI0	Complete proteome;RNA-binding;Reference proteome;Ribonucleoprotein;Ribosomal protein;rRNA-binding;	;	K02994;	UniRef50_P14826	UniRef90_A9KJI0	UniRef100_A9KJI0	Clostridium phytofermentans	Clostridium	Clostridiaceae	Clostridiales	Clostridia	Firmicutes	Unknown KINGDOM	Bacteria	Clostridium phytofermentans ISDg	HG1712799;	0	0	0	0	0	0	0	0	0	0	0	2.823e-05	0	0.00011506	0	3.329e-05	0	0	8.371e-05	0	0	0	0	0
Meta-Protein 35926	Metagenome Unknown							Unknown SPECIES	Unknown GENUS	Unknown FAMILY	Unknown ORDER	Unknown CLASS	Unknown PHYLUM	Unknown KINGDOM	Unknown SUPERKINGDOM	Unknown SUBSPECIES	HG4616491;	5.979e-05	0	0	3.12e-05	2.969e-05	0.00010705	2.828e-05	0	0	0	0	5.646e-05	0	0	3.086e-05	3.329e-05	0	3.254e-05	0	0	0	5.579e-05	0	5.974e-05
Meta-Protein 33152	BLAST_YSFB_BACSU Uncharacterized protein YsfB OS=Bacillus subtilis (strain 168) GN=ysfB PE=3 SV=2_P94536	Complete proteome;Reference proteome;Transcription;Transcription regulation;	;	K02647;	UniRef50_P37047	UniRef90_P37047	UniRef100_P37047	Escherichia coli	Escherichia	Enterobacteriaceae	Enterobacteriales	Gammaproteobacteria	Proteobacteria	Unknown KINGDOM	Bacteria	Escherichia coli K-12	HG4700178;	0	0	0	0	0.00014843	3.568e-05	0	0.00014587	0	0	0	0	0	0	0	0	0	0.00019522	0	0	0	0	0	0
Meta-Protein 63278	BLAST_G1095_BACV8 Glycosyl hydrolase family 109 protein 5 OS=Bacteroides vulgatus (strain ATCC 8482 / DSM 1447 / JCM 5826 / NBRC 14291 / NCTC 11154) GN=BVU_2041 PE=3 SV=1_A6L1Z2	Cell membrane;Complete proteome;Glycosidase;Hydrolase;Lipoprotein;Membrane;NAD;Palmitate;Reference proteome;Signal;	3.2.1.-;	;	EMPTY	EMPTY	EMPTY	Unknown SPECIES	Unknown GENUS	Unknown FAMILY	Bacteroidales	Bacteroidia	Bacteroidetes	Unknown KINGDOM	Bacteria	Unknown SUBSPECIES	HG5104611;	0	0	0	0	2.969e-05	0	0	0	0	0	0	0	0	0	0	0	0	0	0	0	0	0	0	0
Meta-Protein 32969	BLAST_PSB1_HUMAN Proteasome subunit beta type-1 OS=Homo sapiens GN=PSMB1 PE=1 SV=2_P20618	3D-structure;Acetylation;Complete proteome;Cytoplasm;Direct protein sequencing;Glycoprotein;Host-virus interaction;Hydrolase;Nucleus;Phosphoprotein;Polymorphism;Protease;Proteasome;Reference proteome;Threonine protease;	3.4.25.1;	K02732;	UniRef50_P20618	UniRef90_P20618	UniRef100_P20618	Homo sapiens	Homo	Hominidae	Primates	Mammalia	Chordata	Metazoa	Eukaryota	Unknown SUBSPECIES	HG3285298;	0	0	0	0	0.00026717	0.00010705	0	2.917e-05	0	0	0	0	0	0	0	0	0	0	0	0	0	0.00011157	0	5.974e-05
Meta-Protein 50206	BLAST_ENO3_LACJO Enolase 3 OS=Lactobacillus johnsonii (strain CNCM I-12250 / La1 / NCC 533) GN=eno3 PE=3 SV=1_Q74IV0	Complete proteome;Cytoplasm;Glycolysis;Lyase;Magnesium;Metal-binding;Plasmid;Reference proteome;Secreted;	4.2.1.11;	;K01689;	EMPTY	EMPTY	EMPTY	Unknown SPECIES	Unknown GENUS	Unknown FAMILY	Lactobacillales	Bacilli	Firmicutes	Unknown KINGDOM	Bacteria	Unknown SUBSPECIES	HG4774192;	0	0	0	0	0	0	0	0	0	0	0	0	0	0	0	0	0	0	0	0	0	0	0	0
Meta-Protein 56549	BLAST_EFTU_EUBE2 Elongation factor Tu OS=Eubacterium eligens (strain ATCC 27750 / VPI C15-48) GN=tuf PE=3 SV=1_C4Z2R9	Complete proteome;Cytoplasm;Elongation factor;GTP-binding;Nucleotide-binding;Protein biosynthesis;Reference proteome;	;	K02358;	EMPTY	EMPTY	EMPTY	Unknown SPECIES	Unknown GENUS	Unknown FAMILY	Unknown ORDER	Unknown CLASS	Unknown PHYLUM	Unknown KINGDOM	Bacteria	Unknown SUBSPECIES	HG4205497;	0	4.609e-05	0.00019644	0.00012479	0	0	0	0	0	0	0	0	3.201e-05	0	0	3.329e-05	0	0	0	0	0	0	0	0
Meta-Protein 15246	BLAST_DLDH_HYMDI Dihydrolipoyl dehydrogenase (Fragment) OS=Hymenolepis diminuta PE=1 SV=1_P80647	Complete proteome;Cytoplasm;Disulfide bond;FAD;Flavoprotein;Glycolysis;NAD;Oxidoreductase;Redox-active center;Reference proteome;	1.8.1.4;	K00382;	UniRef50_Q9Z773	UniRef90_Q9Z773	UniRef100_Q9Z773	Chlamydia pneumoniae	Chlamydia	Chlamydiaceae	Chlamydiales	Chlamydiia	Chlamydiae	Unknown KINGDOM	Bacteria	Unknown SUBSPECIES	HG4982120;	5.979e-05	0	2.806e-05	0	0	0	0	0	0	0	0	2.823e-05	3.201e-05	5.753e-05	0	6.658e-05	0	0	0	0	0	2.789e-05	0	0
Meta-Protein 17036	BLAST_RNE_SYNY3 Ribonuclease E/G-like protein OS=Synechocystis sp. (strain PCC 6803 / Kazusa) GN=rne PE=3 SV=1_P72656	Cell cycle;Cell division;Complete proteome;Cytoplasm;Cytoskeleton;Direct protein sequencing;Endonuclease;Hydrolase;Magnesium;Metal-binding;Nuclease;Reference proteome;	3.1.26.-;	K08301;	UniRef50_P0A9J2	UniRef90_P0A9J2	UniRef100_P0A9J2	Unknown SPECIES	Unknown GENUS	Enterobacteriaceae	Enterobacteriales	Gammaproteobacteria	Proteobacteria	Unknown KINGDOM	Bacteria	Unknown SUBSPECIES	HG4964279;	2.99e-05	0	0	6.24e-05	0	7.137e-05	0	2.917e-05	0	0	0	5.646e-05	0	0	0	3.329e-05	0	3.254e-05	0	8.641e-05	0	8.368e-05	0	2.987e-05
Meta-Protein 124441	BLAST_MSME_STRMU Multiple sugar-binding protein OS=Streptococcus mutans serotype c (strain ATCC 700610 / UA159) GN=msmE PE=2 SV=2_Q00749	Cell membrane;Complete proteome;Lipoprotein;Membrane;Palmitate;Reference proteome;Signal;Sugar transport;Transport;	;	K10117;	UniRef50_Q00749	UniRef90_Q00749	UniRef100_Q00749	Streptococcus mutans	Streptococcus	Streptococcaceae	Lactobacillales	Bacilli	Firmicutes	Unknown KINGDOM	Bacteria	Streptococcus mutans UA159	HG4499848;	0	0	0	0	0	0	0	0	0	0	0	0	0	0	0	0	0	0	0	0	0	0	0	0
Meta-Protein 82039	Metagenome Unknown							Unknown SPECIES	Unknown GENUS	Unknown FAMILY	Unknown ORDER	Unknown CLASS	Unknown PHYLUM	Unknown KINGDOM	Unknown SUPERKINGDOM	Unknown SUBSPECIES	HG5475357;	0	0.00076047	0	0	0	0	0	0	0	0	0	0	0	5.753e-05	0	0	0	0	0	0	0	0	0	0
Meta-Protein 15492	BLAST_RS9_PEPD6 30S ribosomal protein S9 OS=Peptoclostridium difficile (strain 630) GN=rpsI PE=3 SV=1_Q18CJ5	Complete proteome;Reference proteome;Ribonucleoprotein;Ribosomal protein;	;	K02996;	UniRef50_P80374	UniRef90_Q18CJ5	UniRef100_Q18CJ5	[Clostridium] difficile	Unknown GENUS	Peptostreptococcaceae	Clostridiales	Clostridia	Firmicutes	Unknown KINGDOM	Bacteria	Clostridium difficile 630	HG1666200;	0	2.304e-05	0	3.12e-05	0	0	0	0	0	0	8.373e-05	0	0	2.877e-05	0	0.00026633	0	0	0	0	0	0	0	0
Meta-Protein 14369	BLAST_PGK_CALS4 Phosphoglycerate kinase OS=Caldanaerobacter subterraneus subsp. tengcongensis (strain DSM 15242 / JCM 11007 / NBRC 100824 / MB4) GN=pgk PE=3 SV=1_Q8R965	ATP-binding;Complete proteome;Cytoplasm;Glycolysis;Kinase;Nucleotide-binding;Reference proteome;Transferase;	2.7.2.3;	K00927;	UniRef50_Q9SAJ4	UniRef90_Q898R3	UniRef100_Q898R3	Clostridium tetani	Clostridium	Clostridiaceae	Clostridiales	Clostridia	Firmicutes	Unknown KINGDOM	Bacteria	Clostridium tetani E88	HG2250379;	0	2.304e-05	0	0	2.969e-05	3.568e-05	0	0	0	0	2.791e-05	2.823e-05	0	2.877e-05	3.086e-05	0	4.816e-05	0	2.79e-05	0	0	2.789e-05	0	5.974e-05
Meta-Protein 35170	TDR12_MOUSE Putative ATP-dependent RNA helicase TDRD12 OS=Mus musculus GN=Tdrd12 PE=1 SV=2	Alternative splicing;ATP-binding;Complete proteome;Developmental protein;Differentiation;Helicase;Hydrolase;Meiosis;Nucleotide-binding;Reference proteome;Repeat;RNA-mediated gene silencing;Spermatogenesis;	3.6.4.13;	K18409;	UniRef50_Q9CWU0	UniRef90_Q9CWU0	UniRef100_Q9CWU0	Mus musculus	Mus	Muridae	Rodentia	Mammalia	Chordata	Metazoa	Eukaryota	Unknown SUBSPECIES	Q9CWU0;	2.99e-05	0	0	3.12e-05	0	3.568e-05	0	0	0	0	2.791e-05	0	0	0	3.086e-05	0	9.631e-05	3.254e-05	0	8.641e-05	0	0	3.157e-05	2.987e-05
Meta-Protein 19274	Metagenome Unknown							Unknown SPECIES	Unknown GENUS	Unknown FAMILY	Unknown ORDER	Unknown CLASS	Unknown PHYLUM	Unknown KINGDOM	Unknown SUPERKINGDOM	Unknown SUBSPECIES	HG2420898;	2.99e-05	0	5.613e-05	3.12e-05	0	0	0	0	0	0	0	0	6.401e-05	5.753e-05	3.086e-05	0	0	0	0.00011162	0	0	0	0	0
Meta-Protein 19273	BLAST_BCHI_RHOS4 Magnesium-chelatase 38 kDa subunit OS=Rhodobacter sphaeroides (strain ATCC 17023 / 2.4.1 / NCIB 8253 / DSM 158) GN=bchI PE=1 SV=1_O30819	ATP-binding;Bacteriochlorophyll biosynthesis;Chlorophyll biosynthesis;Complete proteome;Ligase;Nucleotide-binding;Photosynthesis;Reference proteome;	6.6.1.1;	K03405;	UniRef50_P26239	UniRef90_O30819	UniRef100_O30819	Rhodobacter sphaeroides	Rhodobacter	Rhodobacteraceae	Rhodobacterales	Alphaproteobacteria	Proteobacteria	Unknown KINGDOM	Bacteria	Rhodobacter sphaeroides 2.4.1	HG4219588;	2.99e-05	0	5.613e-05	3.12e-05	0	0	0	0	0	0	0	0	6.401e-05	5.753e-05	3.086e-05	0	0	0	0.00011162	0	0	0	0	0
Meta-Protein 44298	BLAST_LYS_BPCP9 Lysozyme OS=Streptococcus phage Cp-9 GN=CPL9 PE=3 SV=1_P19386	Antimicrobial;Bacteriolytic enzyme;Complete proteome;Cytoplasm;Direct protein sequencing;Glycosidase;Hydrolase;Reference proteome;Repeat;Secreted;	3.2.1.17;	K01185;	UniRef50_P34020	UniRef90_P34020	UniRef100_P34020	Clostridium acetobutylicum	Clostridium	Clostridiaceae	Clostridiales	Clostridia	Firmicutes	Unknown KINGDOM	Bacteria	Clostridium acetobutylicum ATCC 824	HG5146164;	0	0	5.613e-05	0	0	0	0	0	5.957e-05	3.669e-05	0	2.823e-05	3.201e-05	0	9.258e-05	0	4.816e-05	0	0	0	0	0	0	0.00011948
Meta-Protein 21428	BLAST_RS19_MYCPA 30S ribosomal protein S19 OS=Mycobacterium paratuberculosis (strain ATCC BAA-968 / K-10) GN=rpsS PE=3 SV=1_Q73SB0	Complete proteome;RNA-binding;Reference proteome;Ribonucleoprotein;Ribosomal protein;rRNA-binding;	;	K02965;	UniRef50_P12731	UniRef90_A0QSD5	UniRef100_A0QL14	Mycobacterium avium	Mycobacterium	Mycobacteriaceae	Actinomycetales	Actinobacteria	Actinobacteria	Unknown KINGDOM	Bacteria	Unknown SUBSPECIES	HG0973076;	0	4.609e-05	0	0	0	0	8.484e-05	0	0	0	8.373e-05	0	0	0.00020136	3.086e-05	0	0	0	0	0	0	0	9.471e-05	0
Meta-Protein 21701	BLAST_PPDK_CLOSY Pyruvate, phosphate dikinase OS=Clostridium symbiosum GN=ppdK PE=1 SV=5_P22983	3D-structure;ATP-binding;Acetylation;Alternative promoter usage;Alternative splicing;Chloroplast;Complete proteome;Cytoplasm;Direct protein sequencing;Kinase;Magnesium;Metal-binding;Nucleotide-binding;Phosphoprotein;Photosynthesis;Plastid;Pyruvate;Reference proteome;Transferase;Transit peptide;	2.7.9.1;	;K01006;	EMPTY	EMPTY	EMPTY	Unknown SPECIES	Unknown GENUS	Unknown FAMILY	Unknown ORDER	Unknown CLASS	Unknown PHYLUM	Unknown KINGDOM	Unknown SUPERKINGDOM	Unknown SUBSPECIES	HG5488171;	0	0	0	0	0	0	0	0	0	0	0	2.823e-05	6.401e-05	0	0	0	0	0	0	0	0	0	0	0
Meta-Protein 204	Metagenome Unknown	Complete proteome;DNA-binding;Reference proteome;Sigma factor;Transcription;Transcription regulation;	;	K03088;	UniRef50_O05409	UniRef90_O05409	UniRef100_O05409	Bacillus subtilis subsp. subtilis str. 168	Bacillus	Bacillaceae	Bacillales	Bacilli	Firmicutes	Unknown KINGDOM	Bacteria	Bacillus subtilis subsp. subtilis	HG3503265;HG2870458;	0	0	2.806e-05	0	0	0	0	0	2.978e-05	3.669e-05	2.791e-05	5.646e-05	0	5.753e-05	0	0	0	0	2.79e-05	0	9.084e-05	2.789e-05	0	0
Meta-Protein 26376	BLAST_CBIK_SALTY Sirohydrochlorin cobaltochelatase OS=Salmonella typhimurium (strain LT2 / SGSC1412 / ATCC 700720) GN=cbiK PE=1 SV=1_Q05592	3D-structure;Cobalamin biosynthesis;Cobalt;Complete proteome;Direct protein sequencing;Lyase;Metal-binding;Porphyrin biosynthesis;Reference proteome;	4.99.1.3;	K02190;	UniRef50_Q05592	UniRef90_Q05592	UniRef100_Q05592	Salmonella enterica subsp. enterica serovar Typhimurium str. LT2	Salmonella	Enterobacteriaceae	Enterobacteriales	Gammaproteobacteria	Proteobacteria	Unknown KINGDOM	Bacteria	Salmonella enterica subsp. enterica	HG5191472;	0	2.304e-05	0	3.12e-05	0	0	0	0	2.978e-05	0	8.373e-05	0.00011292	0	0	0	0	0	0	0	0	0	0	0	0
Meta-Protein 24744	BLAST_YDCH_SHIFL Uncharacterized protein YdcH OS=Shigella flexneri GN=ydcH PE=4 SV=2_P0ACW7	Complete proteome;Reference proteome;	;	K09794;	UniRef50_P0ACW6	UniRef90_P0ACW6	UniRef100_P0ACW6	Unknown SPECIES	Unknown GENUS	Enterobacteriaceae	Enterobacteriales	Gammaproteobacteria	Proteobacteria	Unknown KINGDOM	Bacteria	Unknown SUBSPECIES	HG0626181;	5.979e-05	0	0	0	0	0	2.828e-05	2.917e-05	5.957e-05	0	0	0	0	2.877e-05	0	0	9.631e-05	0	0	0	0	2.789e-05	0	8.961e-05
Meta-Protein 31166	BLAST_DCEB_LISIN Glutamate decarboxylase beta OS=Listeria innocua serovar 6a (strain ATCC BAA-680 / CLIP 11262) GN=gadB PE=3 SV=1_Q928R9	Complete proteome;Decarboxylase;Lyase;Pyridoxal phosphate;	4.1.1.15;	K01580;	UniRef50_Q9EYW9	UniRef90_Q9EYW9	UniRef100_Q928R9	Listeria innocua	Listeria	Listeriaceae	Bacillales	Bacilli	Firmicutes	Unknown KINGDOM	Bacteria	Listeria innocua Clip11262	HG3975714;	2.99e-05	0	0	3.12e-05	0	0	2.828e-05	2.917e-05	0	0	0	0	0	2.877e-05	3.086e-05	3.329e-05	4.816e-05	6.507e-05	0	8.641e-05	0	2.789e-05	6.314e-05	0
Meta-Protein 44015	BLAST_CH10_LACP7 10 kDa chaperonin OS=Lachnoclostridium phytofermentans (strain ATCC 700394 / DSM 18823 / ISDg) GN=groS PE=3 SV=1_A9KSJ2	Chaperone;Complete proteome;Cytoplasm;Reference proteome;	;	K04078;	UniRef50_Q9WYX5	UniRef90_A9KSJ2	UniRef100_A9KSJ2	Clostridium phytofermentans	Clostridium	Clostridiaceae	Clostridiales	Clostridia	Firmicutes	Unknown KINGDOM	Bacteria	Clostridium phytofermentans ISDg	HG1105820;	0	2.304e-05	0.00030869	0.00012479	0	0	0	0	0	0	0.00016746	0	0	0	0	0	0	0	0	0	0	0	0	0
Meta-Protein 3223	BLAST_KRT35_MOUSE Keratin, type I cuticular Ha5 OS=Mus musculus GN=Krt35 PE=1 SV=1_Q497I4	Coiled coil;Complete proteome;Intermediate filament;Keratin;Polymorphism;Reference proteome;	;	K07604;	UniRef50_O76015	UniRef90_Q61897	UniRef100_Q61897	Unknown SPECIES	Unknown GENUS	Unknown FAMILY	Unknown ORDER	Mammalia	Chordata	Metazoa	Eukaryota	Unknown SUBSPECIES	HG5456287;Q61897;	0	0	0	0	0	0	0	0	2.978e-05	7.338e-05	0	0	0	2.877e-05	0	0	0	0	0	0.00043204	9.084e-05	0	0	0
Meta-Protein 18012	BLAST_EFTU_CALBD Elongation factor Tu OS=Caldicellulosiruptor bescii (strain ATCC BAA-1888 / DSM 6725 / Z-1320) GN=tuf PE=3 SV=1_B9MQH1	Complete proteome;Cytoplasm;Elongation factor;GTP-binding;Nucleotide-binding;Protein biosynthesis;	;	K02358;	UniRef50_Q5SHN6	UniRef90_B9MQH1	UniRef100_B9MQH1	Caldicellulosiruptor bescii	Caldicellulosiruptor	Thermoanaerobacterales Family III. Incertae Sedis	Thermoanaerobacterales	Clostridia	Firmicutes	Unknown KINGDOM	Bacteria	Caldicellulosiruptor bescii DSM 6725	HG4302404;	0	2.304e-05	0	6.24e-05	0	0	0	0	0	0	0	0	0	0	3.086e-05	0	0	0	0	0	0	0	0	2.987e-05
Meta-Protein 25649	BLAST_RSMG_BREBN Ribosomal RNA small subunit methyltransferase G OS=Brevibacillus brevis (strain 47 / JCM 6285 / NBRC 100599) GN=rsmG PE=3 SV=1_C0ZA63	Complete proteome;Cytoplasm;Methyltransferase;Reference proteome;S-adenosyl-L-methionine;Transferase;rRNA processing;	2.1.1.-;	K03501;	UniRef50_Q93D95	UniRef90_Q74HM3	UniRef100_Q74HM3	Lactobacillus johnsonii	Lactobacillus	Lactobacillaceae	Lactobacillales	Bacilli	Firmicutes	Unknown KINGDOM	Bacteria	Lactobacillus johnsonii NCC 533	HG2034305;	0	2.304e-05	8.419e-05	3.12e-05	0	0	0	0	2.978e-05	0	0	5.646e-05	0	2.877e-05	0	0	0	0	0	0	0	0	0	0
Meta-Protein 29344	BLAST_COAD_STRPC Phosphopantetheine adenylyltransferase OS=Streptococcus pyogenes serotype M12 (strain MGAS9429) GN=coaD PE=3 SV=1_Q1JKX1	ATP-binding;Coenzyme A biosynthesis;Complete proteome;Cytoplasm;Magnesium;Nucleotide-binding;Nucleotidyltransferase;Reference proteome;Transferase;	2.7.7.3;	K00954;	UniRef50_P63821	UniRef90_P63821	UniRef100_P63821	Streptococcus pyogenes	Streptococcus	Streptococcaceae	Lactobacillales	Bacilli	Firmicutes	Unknown KINGDOM	Bacteria	Unknown SUBSPECIES	HG2082885;	0	2.304e-05	0	3.12e-05	0	0	0	8.752e-05	0	0.00011008	0	5.646e-05	0	0	0	3.329e-05	0	0	0	0	0	2.789e-05	0	5.974e-05
Meta-Protein 18362	BLAST_RL1_CLOCE 50S ribosomal protein L1 OS=Clostridium cellulolyticum (strain ATCC 35319 / DSM 5812 / JCM 6584 / H10) GN=rplA PE=3 SV=1_B8I5M9	Complete proteome;RNA-binding;Reference proteome;Repressor;Ribonucleoprotein;Ribosomal protein;Translation regulation;rRNA-binding;tRNA-binding;	;	K02863;	UniRef50_Q6N4R5	UniRef90_A3DIZ1	UniRef100_A3DIZ1	Clostridium thermocellum	Clostridium	Clostridiaceae	Clostridiales	Clostridia	Firmicutes	Unknown KINGDOM	Bacteria	Clostridium thermocellum ATCC 27405	HG3161260;	0	0	0	0	0	0	0	0	0	0	0	0.00011292	0	0	0	0	0	0	0	0	0	0	0	0
Meta-Protein 72629	BLAST_DRPE_CRAPL Desiccation-related protein PCC13-62 OS=Craterostigma plantagineum PE=2 SV=1_P22242	Signal;Stress response;	;	;	UniRef50_P22242	UniRef90_P22242	UniRef100_P22242	Craterostigma plantagineum	Craterostigma	Linderniaceae	Lamiales	Unknown CLASS	Streptophyta	Viridiplantae	Eukaryota	Unknown SUBSPECIES	HG4085160;	0	0	0	0	0	0	0.0001414	0	0	0	0	5.646e-05	0	0	0	0	0	0	0.00022323	0	0	0	0	0
Meta-Protein 61427	BLAST_Y1067_EUBE2 UPF0210 protein EUBELI_01067 OS=Eubacterium eligens (strain ATCC 27750 / VPI C15-48) GN=EUBELI_01067 PE=3 SV=1_C4Z0F5	;3D-structure;Complete proteome;Reference proteome;	;	;K09157;	EMPTY	EMPTY	EMPTY	Unknown SPECIES	Unknown GENUS	Unknown FAMILY	Unknown ORDER	Unknown CLASS	Unknown PHYLUM	Unknown KINGDOM	Unknown SUPERKINGDOM	Unknown SUBSPECIES	HG4922263;	0	0	0	0.00012479	0	0	0	0	0	0	0.00011164	0	0	0	0	0	0	0	2.79e-05	0	0	0	3.157e-05	0
Meta-Protein 51904	Metagenome Unknown							Unknown SPECIES	Unknown GENUS	Unknown FAMILY	Unknown ORDER	Unknown CLASS	Unknown PHYLUM	Unknown KINGDOM	Unknown SUPERKINGDOM	Unknown SUBSPECIES	HG4076006;	0	0	0	0	0	0	0	0	0.00023827	0	0.00019537	0	0	0	0	0	0	0	0	0	0	0	0	0
Meta-Protein 20259	ZA2G_BOVIN Zinc-alpha-2-glycoprotein OS=Bos taurus GN=AZGP1 PE=2 SV=1	Complete proteome;Disulfide bond;Glycoprotein;Reference proteome;Secreted;Signal;	;	;	UniRef50_Q3ZCH5	UniRef90_Q3ZCH5	UniRef100_Q3ZCH5	Bos taurus	Bos	Bovidae	Unknown ORDER	Mammalia	Chordata	Metazoa	Eukaryota	Unknown SUBSPECIES	Q3ZCH5;	0	0	0	0	0	0	0	0	0	0	0	0	0.00012802	0	0	0	0	0	0	0	0	0	0	0
Meta-Protein 10664	Metagenome Unknown							Unknown SPECIES	Unknown GENUS	Unknown FAMILY	Unknown ORDER	Unknown CLASS	Unknown PHYLUM	Unknown KINGDOM	Unknown SUPERKINGDOM	Unknown SUBSPECIES	HG2482632;	2.99e-05	0	5.613e-05	0	0	0	5.656e-05	0	0	0	0	0	3.201e-05	2.877e-05	3.086e-05	0	0	0	0	0	0	0	0	0
Meta-Protein 3600	Metagenome Unknown							Unknown SPECIES	Unknown GENUS	Unknown FAMILY	Unknown ORDER	Unknown CLASS	Unknown PHYLUM	Unknown KINGDOM	Unknown SUPERKINGDOM	Unknown SUBSPECIES	HG5258231;HG5235782;	0	0	0	0	0	0	0	0	0	0	0	0	0	0	0	0	0	0	0	0	0	0	0	0
Meta-Protein 10388	HXK_KLULA Hexokinase OS=Kluyveromyces lactis (strain ATCC 8585 / CBS 2359 / DSM 70799 / NBRC 1267 / NRRL Y-1140 / WM37) GN=RAG5 PE=1 SV=3	3D-structure;Allosteric enzyme;ATP-binding;Complete proteome;Direct protein sequencing;Glycolysis;Kinase;Nucleotide-binding;Phosphoprotein;Reference proteome;Transferase;	2.7.1.1;	K00844;	UniRef50_P04807	UniRef90_P33284	UniRef100_P33284	Kluyveromyces lactis	Kluyveromyces	Saccharomycetaceae	Saccharomycetales	Saccharomycetes	Ascomycota	Fungi	Eukaryota	Kluyveromyces lactis NRRL Y-1140	P33284;	0	2.304e-05	0	0	0	0	8.484e-05	2.917e-05	0	3.669e-05	2.791e-05	5.646e-05	0	2.877e-05	6.172e-05	0	0	3.254e-05	0	0	0	2.789e-05	0	8.961e-05
Meta-Protein 10296	BLAST_THIC_BACTN Phosphomethylpyrimidine synthase OS=Bacteroides thetaiotaomicron (strain ATCC 29148 / DSM 2079 / NCTC 10582 / E50 / VPI-5482) GN=thiC PE=3 SV=1_Q8AA15	4Fe-4S;Complete proteome;Iron;Iron-sulfur;Lyase;Metal-binding;Reference proteome;S-adenosyl-L-methionine;Thiamine biosynthesis;Zinc;	4.1.99.17;	K03147;	UniRef50_Q216H0	UniRef90_Q5LCA5	UniRef100_Q5LCA5	Bacteroides fragilis	Bacteroides	Bacteroidaceae	Bacteroidales	Bacteroidia	Bacteroidetes	Unknown KINGDOM	Bacteria	Unknown SUBSPECIES	HG3965881;	0	2.304e-05	2.806e-05	3.12e-05	0	3.568e-05	2.828e-05	0	0	0	0	0	6.401e-05	0	3.086e-05	0	9.631e-05	0	0	0	0	2.789e-05	0	2.987e-05
Meta-Protein 27132	BLAST_LSRB_PHOLU Autoinducer 2-binding protein LsrB OS=Photorhabdus luminescens GN=lsrB PE=3 SV=1_Q2PBL7	3D-structure;Chemotaxis;Complete proteome;Direct protein sequencing;Periplasm;Reference proteome;Signal;Sugar transport;Transport;	;	K10439;	UniRef50_P02925	UniRef90_P02925	UniRef100_P02925	Escherichia coli	Escherichia	Enterobacteriaceae	Enterobacteriales	Gammaproteobacteria	Proteobacteria	Unknown KINGDOM	Bacteria	Escherichia coli K-12	HG4021938;	0	0	0	0	0	0	0	0	0.00011913	0	0	0	0	0	0	0	0	0	0	0	0.00036337	0	0	0
Meta-Protein 2071	BLAST_ROA1_PANTR Heterogeneous nuclear ribonucleoprotein A1 OS=Pan troglodytes GN=HNRNPA1 PE=2 SV=1_A5A6H4	Acetylation;Alternative splicing;Complete proteome;Cytoplasm;Direct protein sequencing;Isopeptide bond;Methylation;Nucleus;Phosphoprotein;RNA-binding;Reference proteome;Repeat;Ribonucleoprotein;Spliceosome;Transport;Ubl conjugation;mRNA processing;mRNA splicing;mRNA transport;	;	K12741;	UniRef50_P04256	UniRef90_P04256	UniRef100_P49312	Unknown SPECIES	Unknown GENUS	Unknown FAMILY	Unknown ORDER	Mammalia	Chordata	Metazoa	Eukaryota	Unknown SUBSPECIES	HG4882406;HG4157152;	0	0	0	0	0	0	0	0.00014587	0	0	0	5.646e-05	0	0	0	0	0	0	0	0	0	0	0	0.00023896
Meta-Protein 22930	BLAST_YPDA_ECOLI Sensor histidine kinase YpdA OS=Escherichia coli (strain K12) GN=ypdA PE=1 SV=1_P0AA93	ATP-binding;Cell membrane;Complete proteome;Kinase;Membrane;Nucleotide-binding;Phosphoprotein;Reference proteome;Transferase;Transmembrane;Transmembrane helix;Two-component regulatory system;	2.7.13.3;	K07718;	UniRef50_O31516	UniRef90_O31516	UniRef100_O31516	Bacillus subtilis subsp. subtilis str. 168	Bacillus	Bacillaceae	Bacillales	Bacilli	Firmicutes	Unknown KINGDOM	Bacteria	Bacillus subtilis subsp. subtilis	HG5261410;	2.99e-05	0	0	0	0	0	0	0	2.978e-05	3.669e-05	0	0	6.401e-05	0	6.172e-05	0	4.816e-05	0	0	0.00017282	0.00018169	0	0	0
Meta-Protein 14867	Metagenome Unknown							Unknown SPECIES	Unknown GENUS	Unknown FAMILY	Unknown ORDER	Unknown CLASS	Unknown PHYLUM	Unknown KINGDOM	Unknown SUPERKINGDOM	Unknown SUBSPECIES	HG4701543;	0	0	0	0	0	0	0	0	2.978e-05	3.669e-05	0	2.823e-05	3.201e-05	0	0	0	0	0	2.79e-05	0.00017282	0	0	3.157e-05	2.987e-05
Meta-Protein 77166	BLAST_OMPA_KLEPN Outer membrane protein A OS=Klebsiella pneumoniae GN=ompA PE=1 SV=2_P24017	Cell outer membrane;Complete proteome;Conjugation;Direct protein sequencing;Disulfide bond;Ion transport;Membrane;Porin;Reference proteome;Repeat;Signal;Transmembrane;Transmembrane beta strand;Transport;	;	K03286;	UniRef50_Q8ZG77	UniRef90_Q8ZG77	UniRef100_Q8ZG77	Unknown SPECIES	Yersinia	Enterobacteriaceae	Enterobacteriales	Gammaproteobacteria	Proteobacteria	Unknown KINGDOM	Bacteria	Unknown SUBSPECIES	HG4415279;	0	0	0	0	0	0	0	0	0	0	0	0	0	0	0	0	0	0	0	0	0	0	0	0
Meta-Protein 22844	BLAST_RK_HUMAN Rhodopsin kinase OS=Homo sapiens GN=GRK1 PE=1 SV=1_Q15835	ATP-binding;Cell membrane;Complete proteome;Kinase;Magnesium;Membrane;Metal-binding;Nucleotide-binding;Phosphoprotein;Reference proteome;Repeat;Serine/threonine-protein kinase;Transferase;Transmembrane;Transmembrane helix;	2.7.11.1;	K12132;	UniRef50_P54744	UniRef90_P54744	UniRef100_P54744	Mycobacterium leprae	Mycobacterium	Mycobacteriaceae	Actinomycetales	Actinobacteria	Actinobacteria	Unknown KINGDOM	Bacteria	Mycobacterium leprae TN	HG4068197;	0	2.304e-05	2.806e-05	0	0	0	2.828e-05	0	0	3.669e-05	5.582e-05	2.823e-05	0	2.877e-05	0	3.329e-05	0	0	0	0	0.00018169	0	0	0
Meta-Protein 33001	BLAST_METF_AQUAE 5,10-methylenetetrahydrofolate reductase OS=Aquifex aeolicus (strain VF5) GN=metF PE=3 SV=1_O67422	Amino-acid biosynthesis;Complete proteome;FAD;Flavoprotein;Methionine biosynthesis;NAD;NADP;Oxidoreductase;Reference proteome;	1.5.1.20;	K00297;	UniRef50_O67422	UniRef90_O67422	UniRef100_O67422	Aquifex aeolicus	Aquifex	Aquificaceae	Aquificales	Aquificae	Aquificae	Unknown KINGDOM	Bacteria	Aquifex aeolicus VF5	HG3797570;	2.99e-05	2.304e-05	0	6.24e-05	0	3.568e-05	0	2.917e-05	2.978e-05	0	0	0	3.201e-05	5.753e-05	0	0	0	0	2.79e-05	0	0	2.789e-05	0	2.987e-05
Meta-Protein 9484	Metagenome Unknown							Unknown SPECIES	Unknown GENUS	Unknown FAMILY	Unknown ORDER	Unknown CLASS	Unknown PHYLUM	Unknown KINGDOM	Unknown SUPERKINGDOM	Unknown SUBSPECIES	HG1133976;	0	2.304e-05	2.806e-05	3.12e-05	0	0	2.828e-05	0	2.978e-05	0	0	0	3.201e-05	2.877e-05	0	0	0.00014447	0	2.79e-05	0	9.084e-05	0	3.157e-05	0
Meta-Protein 17438	BLAST_ISPH_CLOTE 4-hydroxy-3-methylbut-2-enyl diphosphate reductase OS=Clostridium tetani (strain Massachusetts / E88) GN=ispH PE=3 SV=1_Q895G2	3D-structure;Complete proteome;Direct protein sequencing;Nucleotidyltransferase;RNA-binding;Reference proteome;Ribonucleoprotein;Ribosomal protein;Transferase;	;	K02945;	UniRef50_A0QYY6	UniRef90_A0QYY6	UniRef100_A0QYY6	Mycobacterium smegmatis	Mycobacterium	Mycobacteriaceae	Actinomycetales	Actinobacteria	Actinobacteria	Unknown KINGDOM	Bacteria	Mycobacterium smegmatis str. MC2 155	HG4546792;	0	0	0	0	0	0	0	0	0	0	0.00013955	0	0	0	0	0	0	0	2.79e-05	0	0	0	0	0
Meta-Protein 53084	BLAST_HEMTB_PSEAB Bacteriohemerythrin OS=Pseudomonas aeruginosa (strain UCBPP-PA14) GN=PA14_42860 PE=3 SV=1_Q02KG3	Complete proteome;Iron;Metal-binding;Oxygen transport;Transport;	;	K07216;	UniRef50_B4SQI3	UniRef90_B4SQI3	UniRef100_B2FJ68	Stenotrophomonas maltophilia	Stenotrophomonas	Xanthomonadaceae	Xanthomonadales	Gammaproteobacteria	Proteobacteria	Unknown KINGDOM	Bacteria	Stenotrophomonas maltophilia K279a	HG1718870;	0.00020928	0	0.00025257	0	0	0	2.828e-05	0	0	0	0	0	0.00028806	0	9.258e-05	0	0	0	0	0	0	0	0	0
Meta-Protein 27022	BLAST_FTHS_CLOCE Formate--tetrahydrofolate ligase OS=Clostridium cellulolyticum (strain ATCC 35319 / DSM 5812 / JCM 6584 / H10) GN=fhs PE=3 SV=1_B8I3S9	3D-structure;ATP-binding;Complete proteome;Direct protein sequencing;Ligase;Nucleotide-binding;One-carbon metabolism;Reference proteome;	6.3.4.3;	;K01938;	EMPTY	EMPTY	EMPTY	Unknown SPECIES	Unknown GENUS	Unknown FAMILY	Unknown ORDER	Unknown CLASS	Unknown PHYLUM	Unknown KINGDOM	Unknown SUPERKINGDOM	Unknown SUBSPECIES	HG5167461;	0	4.609e-05	0	0	5.937e-05	0	0	0	0	0	0	0	0	8.63e-05	0	0	0	0	0	0	0	0	0	0
Meta-Protein 13475	BLAST_CH10_BACFR 10 kDa chaperonin OS=Bacteroides fragilis (strain YCH46) GN=groS PE=3 SV=1_Q64QU1	Chaperone;Complete proteome;Cytoplasm;Reference proteome;	;	K04078;	UniRef50_Q9WYX5	UniRef90_Q8A6P7	UniRef100_Q8A6P7	Bacteroides thetaiotaomicron	Bacteroides	Bacteroidaceae	Bacteroidales	Bacteroidia	Bacteroidetes	Unknown KINGDOM	Bacteria	Bacteroides thetaiotaomicron VPI-5482	HG1067348;	0	0	0	0	0	0	0.00011312	0	0	0	5.582e-05	0	0	0	0	6.658e-05	0	0	0	0	0	2.789e-05	6.314e-05	0
Meta-Protein 8902	Metagenome Unknown							Unknown SPECIES	Unknown GENUS	Unknown FAMILY	Unknown ORDER	Unknown CLASS	Unknown PHYLUM	Unknown KINGDOM	Unknown SUPERKINGDOM	Unknown SUBSPECIES	HG0596131;	2.99e-05	0	2.806e-05	0	0	3.568e-05	2.828e-05	2.917e-05	0	0	0	0	0	8.63e-05	3.086e-05	0	0	0	2.79e-05	0	0	2.789e-05	0	2.987e-05
Meta-Protein 34684	Metagenome Unknown							Unknown SPECIES	Unknown GENUS	Unknown FAMILY	Unknown ORDER	Unknown CLASS	Unknown PHYLUM	Unknown KINGDOM	Unknown SUPERKINGDOM	Unknown SUBSPECIES	HG5584663;	2.99e-05	0	2.806e-05	0	0	0	0	0	2.978e-05	0	0	2.823e-05	3.201e-05	0	6.172e-05	3.329e-05	4.816e-05	0	0	0.00017282	0	0	3.157e-05	0
Meta-Protein 14854	BLAST_NAPA_CAMC1 Periplasmic nitrate reductase OS=Campylobacter concisus (strain 13826) GN=napA PE=3 SV=1_A7ZCK4	3D-structure;4Fe-4S;Complete proteome;Direct protein sequencing;Electron transport;Iron;Iron-sulfur;Metal-binding;Molybdenum;Nitrate assimilation;Oxidoreductase;Periplasm;Plasmid;Reference proteome;Signal;Transport;	1.9.6.1;	;K02567;	EMPTY	EMPTY	EMPTY	Unknown SPECIES	Unknown GENUS	Unknown FAMILY	Unknown ORDER	Unknown CLASS	Proteobacteria	Unknown KINGDOM	Bacteria	Unknown SUBSPECIES	HG5508077;	0	4.609e-05	2.806e-05	0	0	0	0	0	5.957e-05	3.669e-05	0	5.646e-05	0	2.877e-05	3.086e-05	0	0	0	0	8.641e-05	9.084e-05	2.789e-05	0	2.987e-05
Meta-Protein 103402	Metagenome Unknown							Unknown SPECIES	Unknown GENUS	Unknown FAMILY	Unknown ORDER	Unknown CLASS	Unknown PHYLUM	Unknown KINGDOM	Unknown SUPERKINGDOM	Unknown SUBSPECIES	HG2708746;	0	0	0	0	0	0	0	0	0	0	0	0	0	0	0	0	0	0	0	0	0	0.00022315	0	0
Meta-Protein 54353	BLAST_RIDA_BACSU 2-iminobutanoate/2-iminopropanoate deaminase OS=Bacillus subtilis (strain 168) GN=yabJ PE=1 SV=3_P37552	Complete proteome;Reference proteome;	;	;	UniRef50_O34133	UniRef90_O34133	UniRef100_O34133	Lactococcus lactis subsp. lactis Il1403	Lactococcus	Streptococcaceae	Lactobacillales	Bacilli	Firmicutes	Unknown KINGDOM	Bacteria	Lactococcus lactis subsp. lactis	HG1914439;	8.969e-05	2.304e-05	0.00011225	0	0	0	0	0	5.957e-05	0	0	0	6.401e-05	0	3.086e-05	0	0	0	0	0	0	0	0	0
Meta-Protein 27020	BLAST_FTHS_CARHZ Formate--tetrahydrofolate ligase OS=Carboxydothermus hydrogenoformans (strain ATCC BAA-161 / DSM 6008 / Z-2901) GN=fhs PE=3 SV=1_Q3A9K2	3D-structure;ATP-binding;Complete proteome;Direct protein sequencing;Ligase;Nucleotide-binding;One-carbon metabolism;Reference proteome;	6.3.4.3;	;K01938;	EMPTY	EMPTY	EMPTY	Unknown SPECIES	Unknown GENUS	Unknown FAMILY	Unknown ORDER	Unknown CLASS	Unknown PHYLUM	Unknown KINGDOM	Unknown SUPERKINGDOM	Unknown SUBSPECIES	HG5220579;	0	6.913e-05	0	0	5.937e-05	0	0	0	0	0	0	0	0	8.63e-05	0	0	0	0	0	0	0	0	0	0
Meta-Protein 14056	BLAST_HEM11_LACP7 Glutamyl-tRNA reductase 1 OS=Lachnoclostridium phytofermentans (strain ATCC 700394 / DSM 18823 / ISDg) GN=hemA1 PE=3 SV=1_A9KP81	Complete proteome;NADP;Oxidoreductase;Porphyrin biosynthesis;Reference proteome;	1.2.1.70;	K02492;	UniRef50_A9KP81	UniRef90_A9KP81	UniRef100_A9KP81	Clostridium phytofermentans	Clostridium	Clostridiaceae	Clostridiales	Clostridia	Firmicutes	Unknown KINGDOM	Bacteria	Clostridium phytofermentans ISDg	HG2589482;	0	0	0	0	5.937e-05	7.137e-05	0	0.00023339	0	0	0	0	0	0	0	0	0	0.00016269	0	0	9.084e-05	0	0	0
Meta-Protein 18126	BLAST_PCKA1_MOOTA Phosphoenolpyruvate carboxykinase (ATP) 1 OS=Moorella thermoacetica (strain ATCC 39073 / JCM 9320) GN=pckA1 PE=3 SV=1_Q2RKS7	3D-structure;ATP-binding;Calcium;Complete proteome;Cytoplasm;Decarboxylase;Direct protein sequencing;Gluconeogenesis;Lyase;Manganese;Metal-binding;Nucleotide-binding;Reference proteome;	4.1.1.49;	;K01610;	EMPTY	EMPTY	EMPTY	Unknown SPECIES	Unknown GENUS	Unknown FAMILY	Unknown ORDER	Unknown CLASS	Unknown PHYLUM	Unknown KINGDOM	Bacteria	Unknown SUBSPECIES	HG5134430;	0	2.304e-05	5.613e-05	0	0	0	2.828e-05	0	2.978e-05	0	0	5.646e-05	3.201e-05	0	3.086e-05	3.329e-05	0	0	0	0	0	2.789e-05	0	2.987e-05
Meta-Protein 607	BLAST_RRBR1_CLOAB Reverse rubrerythrin-1 OS=Clostridium acetobutylicum (strain ATCC 824 / DSM 792 / JCM 1419 / LMG 5710 / VKM B-1787) GN=rbr3A PE=1 SV=1_Q97D82	Complete proteome;Detoxification;Direct protein sequencing;Electron transport;Iron;Metal-binding;NAD;Oxidoreductase;Peroxidase;Reference proteome;Stress response;Transport;	1.11.1.1;	;	UniRef50_Q97D83	UniRef90_Q97D83	UniRef100_Q97D82	Clostridium acetobutylicum	Clostridium	Clostridiaceae	Clostridiales	Clostridia	Firmicutes	Unknown KINGDOM	Bacteria	Clostridium acetobutylicum ATCC 824	HG2456027;HG2432084;	0	4.609e-05	0	0.00018719	0	0	0	0	0.00023827	0	5.582e-05	0	0	5.753e-05	0	3.329e-05	0	0	8.371e-05	0	0	2.789e-05	0	0
Meta-Protein 16838	BLAST_IXTPA_CLOAB dITP/XTP pyrophosphatase OS=Clostridium acetobutylicum (strain ATCC 824 / DSM 792 / JCM 1419 / LMG 5710 / VKM B-1787) GN=CA_C2665 PE=3 SV=1_Q97FR2	Complete proteome;Hydrolase;Magnesium;Metal-binding;Nucleotide metabolism;Nucleotide-binding;Reference proteome;	3.6.1.66;	K02428;	UniRef50_Q97FR2	UniRef90_Q97FR2	UniRef100_Q97FR2	Clostridium acetobutylicum	Clostridium	Clostridiaceae	Clostridiales	Clostridia	Firmicutes	Unknown KINGDOM	Bacteria	Clostridium acetobutylicum ATCC 824	HG2631390;	0	0	0	6.24e-05	8.906e-05	7.137e-05	2.828e-05	2.917e-05	2.978e-05	3.669e-05	0	2.823e-05	0	0	0	0	9.631e-05	9.761e-05	0	0	0	5.579e-05	0	0
Meta-Protein 13560	Metagenome Unknown							Unknown SPECIES	Unknown GENUS	Unknown FAMILY	Unknown ORDER	Unknown CLASS	Unknown PHYLUM	Unknown KINGDOM	Unknown SUPERKINGDOM	Unknown SUBSPECIES	HG0921362;	2.99e-05	2.304e-05	2.806e-05	0	0	0	0	2.917e-05	0	3.669e-05	0	2.823e-05	3.201e-05	2.877e-05	0	3.329e-05	4.816e-05	0	0	8.641e-05	9.084e-05	2.789e-05	3.157e-05	0
Meta-Protein 27103	BLAST_DLDH_HYMDI Dihydrolipoyl dehydrogenase (Fragment) OS=Hymenolepis diminuta PE=1 SV=1_P80647	3D-structure;Cytoplasm;Direct protein sequencing;Disulfide bond;FAD;Flavoprotein;Glycolysis;NAD;Oxidoreductase;Redox-active center;	1.8.1.4;	;	UniRef50_P11959	UniRef90_P11959	UniRef100_P11959	Geobacillus stearothermophilus	Geobacillus	Bacillaceae	Bacillales	Bacilli	Firmicutes	Unknown KINGDOM	Bacteria	Unknown SUBSPECIES	HG4857692;	0	0	0	0	2.969e-05	0	0	0	0	0	5.582e-05	0	0	0	0	0	0	0	8.371e-05	0	0	8.368e-05	3.157e-05	2.987e-05
Meta-Protein 13144	BLAST_NU159_YEAST Nucleoporin NUP159 OS=Saccharomyces cerevisiae (strain ATCC 204508 / S288c) GN=NUP159 PE=1 SV=1_P40477	3D-structure;Coiled coil;Complete proteome;Membrane;Nuclear pore complex;Nucleus;Phosphoprotein;Protein transport;Reference proteome;Repeat;Translocation;Transport;mRNA transport;	;	K18715;	UniRef50_P40477	UniRef90_P40477	UniRef100_P40477	Saccharomyces cerevisiae	Saccharomyces	Saccharomycetaceae	Saccharomycetales	Saccharomycetes	Ascomycota	Fungi	Eukaryota	Saccharomyces cerevisiae S288c	HG5584826;	2.99e-05	0	0	0	0	0	0	0	0	0	0	0	6.401e-05	0	0	0	9.631e-05	0	8.371e-05	0	0	0	3.157e-05	0
Meta-Protein 1299	BLAST_DPP7_POREA Dipeptidyl-peptidase 7 OS=Porphyromonas endodontalis (strain ATCC 35406 / BCRC 14492 / JCM 8526 / NCTC 13058 / HG 370) GN=dpp7 PE=1 SV=1_C3JAQ3	ATP-binding;Aminopeptidase;Cell outer membrane;Cell shape;Cell wall biogenesis/degradation;Coiled coil;Complete proteome;Direct protein sequencing;Hydrolase;Ligase;Magnesium;Membrane;Metal-binding;Nucleotide-binding;Peptidoglycan synthesis;Protease;Reference proteome;Serine protease;Signal;	3.4.14.-;6.3.1.12;	;K17810;	EMPTY	UniRef90_H8L902	UniRef100_H8L902	Unknown SPECIES	Unknown GENUS	Unknown FAMILY	Unknown ORDER	Unknown CLASS	Unknown PHYLUM	Unknown KINGDOM	Bacteria	Unknown SUBSPECIES	HG5387085;HG4714271;	2.99e-05	0	0	0	0	0	0	0	0	7.338e-05	0	0	3.201e-05	0	0	3.329e-05	4.816e-05	3.254e-05	0	0.00017282	0.00018169	0	0	0
Meta-Protein 69098	ENO_PSECP Enolase OS=Pseudarthrobacter chlorophenolicus (strain ATCC 700700 / DSM 12829 / CIP 107037 / JCM 12360 / KCTC 9906 / NCIMB 13794 / A6) GN=eno PE=3 SV=1	Complete proteome;Cytoplasm;Glycolysis;Lyase;Magnesium;Metal-binding;Reference proteome;Secreted;	4.2.1.11;	K01689;	UniRef50_B6JFY2	UniRef90_A0JU21	UniRef100_B8HEU5	Arthrobacter chlorophenolicus	Arthrobacter	Micrococcaceae	Actinomycetales	Actinobacteria	Actinobacteria	Unknown KINGDOM	Bacteria	Arthrobacter chlorophenolicus A6	B8HEU5;	0	0	0	0	0	0	0	0	0.00026805	0	0	0	0	0	0	0	0	0	0	0	0.00036337	0	3.157e-05	8.961e-05
Meta-Protein 20430	Metagenome Unknown							Unknown SPECIES	Unknown GENUS	Unknown FAMILY	Unknown ORDER	Unknown CLASS	Unknown PHYLUM	Unknown KINGDOM	Unknown SUPERKINGDOM	Unknown SUBSPECIES	HG4952039;	0	0	2.806e-05	3.12e-05	0	0	0	2.917e-05	0	3.669e-05	0	0	3.201e-05	2.877e-05	3.086e-05	0	9.631e-05	0	0	0.00017282	9.084e-05	0	0	0
Meta-Protein 1054	BLAST_THIO_PORPU Thioredoxin OS=Porphyra purpurea GN=trxA PE=3 SV=1_P51225	ATP-binding;Cell membrane;Complete proteome;Cytochrome c-type biogenesis;DNA-binding;Disulfide bond;Helicase;Hydrolase;Membrane;Nucleotide-binding;Nucleus;Oxidoreductase;Redox-active center;Reference proteome;Restriction system;Signal-anchor;Transmembrane;Transmembrane helix;	;3.6.4.-;	;K01154;K10706;	UniRef50_P75604	UniRef90_P75604	UniRef100_P75604	Unknown SPECIES	Unknown GENUS	Unknown FAMILY	Unknown ORDER	Unknown CLASS	Unknown PHYLUM	Unknown KINGDOM	Unknown SUPERKINGDOM	Unknown SUBSPECIES	HG4473494;HG5475841;HG4562379;HG0524251;	0	0	0	0	0	0	0	0	0	0	0	0	0	0	0	0	0	0	0.00011162	0	0	5.579e-05	3.157e-05	0
Meta-Protein 49269	BLAST_EFTU_OPITP Elongation factor Tu OS=Opitutus terrae (strain DSM 11246 / JCM 15787 / PB90-1) GN=tuf PE=3 SV=1_B1ZPC5	Complete proteome;Cytoplasm;Elongation factor;GTP-binding;Nucleotide-binding;Protein biosynthesis;Reference proteome;	;	K02358;	UniRef50_P33166	UniRef90_B1ZPC5	UniRef100_B1ZPC5	Opitutus terrae	Opitutus	Opitutaceae	Unknown ORDER	Opitutae	Verrucomicrobia	Unknown KINGDOM	Bacteria	Opitutus terrae PB90-1	HG0613224;	0	0	0	6.24e-05	0	0	0	0	2.978e-05	0	5.582e-05	0	0	0	3.086e-05	3.329e-05	4.816e-05	3.254e-05	5.581e-05	0	0	0	3.157e-05	0
Meta-Protein 14814	RRF_ALKEH Ribosome-recycling factor OS=Alkalilimnicola ehrlichii (strain ATCC BAA-1101 / DSM 17681 / MLHE-1) GN=frr PE=3 SV=1	Complete proteome;Cytoplasm;Protein biosynthesis;Reference proteome;	;	K02838;	UniRef50_Q8EGH2	UniRef90_Q0A7I3	UniRef100_Q0A7I3	Alkalilimnicola ehrlichii	Alkalilimnicola	Ectothiorhodospiraceae	Chromatiales	Gammaproteobacteria	Proteobacteria	Unknown KINGDOM	Bacteria	Alkalilimnicola ehrlichii MLHE-1	Q0A7I3;	0	0	0	0	0	0	0	0	0	0	0	0	0	0	0	0	4.816e-05	0	5.581e-05	0	0	0	0	0
Meta-Protein 27612	Metagenome Unknown							Unknown SPECIES	Unknown GENUS	Unknown FAMILY	Unknown ORDER	Unknown CLASS	Unknown PHYLUM	Unknown KINGDOM	Unknown SUPERKINGDOM	Unknown SUBSPECIES	HG1332809;	2.99e-05	0	0	0	2.969e-05	0	0	5.835e-05	0	7.338e-05	0	0	0	2.877e-05	3.086e-05	0	4.816e-05	0	0	8.641e-05	0	0	0	2.987e-05
Meta-Protein 81221	BLAST_SUSD_BACO1 SusD-like protein BACOVA_02651 OS=Bacteroides ovatus (strain ATCC 8483 / DSM 1896 / JCM 5824 / NCTC 11153) GN=BACOVA_02651 PE=1 SV=1_A7LXT5	3D-structure;Carbohydrate metabolism;Cell outer membrane;Complete proteome;Lipoprotein;Membrane;Palmitate;Signal;	;	;	UniRef50_A7LXT5	UniRef90_A7LXT5	UniRef100_A7LXT5	Bacteroides ovatus	Bacteroides	Bacteroidaceae	Bacteroidales	Bacteroidia	Bacteroidetes	Unknown KINGDOM	Bacteria	Bacteroides ovatus ATCC 8483	HG5069836;	0	0	0	0	0	0	0	0	0	0	8.373e-05	5.646e-05	0	0	0	0	0	0	0	0	0	0	0.00012628	2.987e-05
Meta-Protein 20248	Metagenome Unknown							Unknown SPECIES	Unknown GENUS	Unknown FAMILY	Unknown ORDER	Unknown CLASS	Unknown PHYLUM	Unknown KINGDOM	Unknown SUPERKINGDOM	Unknown SUBSPECIES	HG2772419;	5.979e-05	4.609e-05	2.806e-05	0	0	0	2.828e-05	0	0	3.669e-05	0	2.823e-05	3.201e-05	2.877e-05	3.086e-05	0	4.816e-05	3.254e-05	0	0	0	5.579e-05	3.157e-05	0
Meta-Protein 23363	BLAST_RS15_BIFAA 30S ribosomal protein S15 OS=Bifidobacterium adolescentis (strain ATCC 15703 / DSM 20083 / NCTC 11814 / E194a) GN=rpsO PE=3 SV=1_A1A007	Complete proteome;RNA-binding;Reference proteome;Ribonucleoprotein;Ribosomal protein;rRNA-binding;	;	K02956;	UniRef50_Q6NCN7	UniRef90_A1A007	UniRef100_A1A007	Bifidobacterium adolescentis	Bifidobacterium	Bifidobacteriaceae	Bifidobacteriales	Actinobacteria	Actinobacteria	Unknown KINGDOM	Bacteria	Bifidobacterium adolescentis ATCC 15703	HG0919864;	0	0	0	0	0	0	0	0	0	0	0	0	0	0	0	0	0	0	0	0	0	0	0	0
Meta-Protein 16493	BLAST_COTE_BACSU Spore coat protein E OS=Bacillus subtilis (strain 168) GN=cotE PE=1 SV=1_P14016	Complete proteome;Reference proteome;Sporulation;	;	K06328;	UniRef50_P14016	UniRef90_P14016	UniRef100_P14016	Bacillus subtilis subsp. subtilis str. 168	Bacillus	Bacillaceae	Bacillales	Bacilli	Firmicutes	Unknown KINGDOM	Bacteria	Bacillus subtilis subsp. subtilis	HG2305595;	0	2.304e-05	0	3.12e-05	0	0	0	0	0	0	2.791e-05	2.823e-05	0	0	0	3.329e-05	0	6.507e-05	8.371e-05	0	0	5.579e-05	0	0
Meta-Protein 10349	BLAST_EFTU_SYMTH Elongation factor Tu OS=Symbiobacterium thermophilum (strain T / IAM 14863) GN=tuf PE=3 SV=1_Q67JU1	3D-structure;Acetylation;Antibiotic resistance;Cell inner membrane;Cell membrane;Complete proteome;Cyanelle;Cytoplasm;Direct protein sequencing;Elongation factor;GTP-binding;Membrane;Methylation;Mitochondrion;Nucleotide-binding;Phosphoprotein;Plasmid;Plastid;Protein biosynthesis;RNA-binding;Reference proteome;	;	;K02358;	EMPTY	EMPTY	EMPTY	Unknown SPECIES	Unknown GENUS	Unknown FAMILY	Unknown ORDER	Unknown CLASS	Unknown PHYLUM	Unknown KINGDOM	Unknown SUPERKINGDOM	Unknown SUBSPECIES	HG4410391;	0	0	0.00011225	0	0	0	8.484e-05	0	0	0	5.582e-05	0	0	0	0	0	0	3.254e-05	0	0	0	0	0	0
Meta-Protein 56691	BLAST_YTFQ_ECOLI ABC transporter periplasmic-binding protein YtfQ OS=Escherichia coli (strain K12) GN=ytfQ PE=1 SV=1_P39325	3D-structure;Complete proteome;Direct protein sequencing;Periplasm;Reference proteome;Signal;Transport;	;	K02058;	UniRef50_P39325	UniRef90_P39325	UniRef100_P39325	Escherichia coli	Escherichia	Enterobacteriaceae	Enterobacteriales	Gammaproteobacteria	Proteobacteria	Unknown KINGDOM	Bacteria	Escherichia coli K-12	HG4337652;	0	0.0006683	0	0	0	0	0	0	0	0	0	0	0	0	0	0	0	0	0	0	0	0	0	0
Meta-Protein 2446	BLAST_BFR_SALTY Bacterioferritin OS=Salmonella typhimurium (strain LT2 / SGSC1412 / ATCC 700720) GN=bfr PE=3 SV=1_O68926	3D-structure;Complete proteome;Direct protein sequencing;Heme;Iron;Iron storage;Metal-binding;Oxidoreductase;Reference proteome;	1.16.3.1;	K03594;	EMPTY	EMPTY	EMPTY	Unknown SPECIES	Unknown GENUS	Enterobacteriaceae	Enterobacteriales	Gammaproteobacteria	Proteobacteria	Unknown KINGDOM	Bacteria	Unknown SUBSPECIES	HG2225703;HG2033118;	0.00011959	0	5.613e-05	6.24e-05	5.937e-05	0	0	0	0	0	0	0	3.201e-05	0	0	0	0	0	0	0	0	0	0	2.987e-05
Meta-Protein 2772	BLAST_RL16B_YEAST 60S ribosomal protein L16-B OS=Saccharomyces cerevisiae (strain ATCC 204508 / S288c) GN=RPL16B PE=1 SV=3_P26785	3D-structure;Acetylation;Complete proteome;Cytoplasm;Direct protein sequencing;Isopeptide bond;Phosphoprotein;Reference proteome;Ribonucleoprotein;Ribosomal protein;Ubl conjugation;	;	K02872;	EMPTY	EMPTY	EMPTY	Saccharomyces cerevisiae	Saccharomyces	Saccharomycetaceae	Saccharomycetales	Saccharomycetes	Ascomycota	Fungi	Eukaryota	Saccharomyces cerevisiae S288c	HG2690574;HG2703948;	5.979e-05	0	5.613e-05	0	0	0	0	0	0	0.00011008	2.791e-05	0	0	8.63e-05	9.258e-05	0	0	0	0	0	0	0	0	0
Meta-Protein 23748	BLAST_PCKA_AGARV Phosphoenolpyruvate carboxykinase (ATP) OS=Agathobacter rectalis (strain ATCC 33656 / DSM 3377 / JCM 17463 / KCTC 5835 / VPI 0990) GN=pckA PE=3 SV=1_C4ZBL1	3D-structure;ATP-binding;Acetylation;Allosteric enzyme;Calcium;Complete proteome;Cytoplasm;Decarboxylase;Direct protein sequencing;Gluconeogenesis;Lyase;Magnesium;Manganese;Metal-binding;Nucleotide-binding;Reference proteome;	4.1.1.49;	;K01610;	EMPTY	EMPTY	EMPTY	Unknown SPECIES	Unknown GENUS	Unknown FAMILY	Unknown ORDER	Unknown CLASS	Unknown PHYLUM	Unknown KINGDOM	Bacteria	Unknown SUBSPECIES	HG5141366;	0	0	0	0	0	0	0	0	0	0	0	5.646e-05	3.201e-05	2.877e-05	0	0	9.631e-05	0	0.00019533	0	0	0	0	2.987e-05
Meta-Protein 2368	BLAST_SUSC_BACTN TonB-dependent receptor SusC OS=Bacteroides thetaiotaomicron (strain ATCC 29148 / DSM 2079 / NCTC 10582 / E50 / VPI-5482) GN=susC PE=1 SV=1_Q8A1G1	Carbohydrate metabolism;Cell outer membrane;Complete proteome;Membrane;Receptor;Reference proteome;Signal;TonB box;Transmembrane;Transmembrane beta strand;Transport;	;	K21573;	UniRef50_Q8A1G1	UniRef90_Q8A1G1	UniRef100_Q8A1G1	Bacteroides thetaiotaomicron	Bacteroides	Bacteroidaceae	Bacteroidales	Bacteroidia	Bacteroidetes	Unknown KINGDOM	Bacteria	Bacteroides thetaiotaomicron VPI-5482	HG5558965;HG5560822;HG5561086;HG5559193;HG5538238;HG5561274;	0	0	0	0	0	0	0	0	0.0001787	0	0	5.646e-05	0	0	0	0	0	0	5.581e-05	0	0.00018169	2.789e-05	0	2.987e-05
Meta-Protein 21968	BLAST_SCRK1_MAIZE Fructokinase-1 OS=Zea mays GN=FRK1 PE=1 SV=1_Q6XZ79	ATP-binding;Carbohydrate metabolism;Complete proteome;Kinase;Nucleotide-binding;Reference proteome;Transferase;	2.7.1.4;	K00847;	UniRef50_Q9C524	UniRef90_Q9SID0	UniRef100_Q9SID0	Arabidopsis thaliana	Arabidopsis	Brassicaceae	Brassicales	Unknown CLASS	Streptophyta	Viridiplantae	Eukaryota	Unknown SUBSPECIES	HG4023498;	0	0.00025349	0	0	0	0	0	0	5.957e-05	0	0	0	0	0.00011506	3.086e-05	0	0	0	0.00013952	0	0	2.789e-05	0	0
Meta-Protein 25903	BLAST_EFTU_ENTFA Elongation factor Tu OS=Enterococcus faecalis (strain ATCC 700802 / V583) GN=tuf PE=3 SV=1_Q839G8	3D-structure;Acetylation;Antibiotic resistance;Cell inner membrane;Cell membrane;Complete proteome;Cytoplasm;Direct protein sequencing;Elongation factor;GTP-binding;Membrane;Methylation;Mitochondrion;Nucleotide-binding;Phosphoprotein;Plasmid;Protein biosynthesis;RNA-binding;Reference proteome;	;	;K02358;	EMPTY	EMPTY	EMPTY	Unknown SPECIES	Unknown GENUS	Unknown FAMILY	Unknown ORDER	Unknown CLASS	Unknown PHYLUM	Unknown KINGDOM	Unknown SUPERKINGDOM	Unknown SUBSPECIES	HG4601153;	0	6.913e-05	2.806e-05	0	0	0	0	0	0	0	0	8.469e-05	0	0	0	0	0	0	0	0	0	2.789e-05	6.314e-05	0
Meta-Protein 20754	BLAST_CDHR4_HUMAN Cadherin-related family member 4 OS=Homo sapiens GN=CDHR4 PE=2 SV=1_A6H8M9	Alternative splicing;Calcium;Cell adhesion;Complete proteome;Glycoprotein;Membrane;Polymorphism;Reference proteome;Repeat;Signal;Transmembrane;Transmembrane helix;	;	K16504;	UniRef50_A6H8M9	UniRef90_A6H8M9	UniRef100_A6H8M9	Homo sapiens	Homo	Hominidae	Primates	Mammalia	Chordata	Metazoa	Eukaryota	Unknown SUBSPECIES	HG5442054;	5.979e-05	0	0	0	2.969e-05	7.137e-05	2.828e-05	0	0	0	0	0	0	0	6.172e-05	0	0	3.254e-05	0	0	0	0	3.157e-05	0
Meta-Protein 25856	EFTU_THENN Elongation factor Tu OS=Thermotoga neapolitana (strain ATCC 49049 / DSM 4359 / NS-E) GN=tuf PE=3 SV=1	Complete proteome;Cytoplasm;Elongation factor;GTP-binding;Nucleotide-binding;Protein biosynthesis;	;	K02358;	UniRef50_Q5SHN6	UniRef90_P13537	UniRef100_B9K884	Thermotoga neapolitana	Thermotoga	Thermotogaceae	Thermotogales	Thermotogae	Thermotogae	Unknown KINGDOM	Bacteria	Thermotoga neapolitana DSM 4359	B9K884;	0	0	0	0	0	0	0	0	0	0	0	5.646e-05	0	0	0	0	0	0	0	0	0	0	0	0
Meta-Protein 11388	BLAST_YAAT_BACSU Stage 0 sporulation protein YaaT OS=Bacillus subtilis (strain 168) GN=yaaT PE=4 SV=1_P37541	Complete proteome;Cytoplasm;Reference proteome;Sporulation;	;	;	UniRef50_P37541	UniRef90_P37541	UniRef100_P37541	Bacillus subtilis subsp. subtilis str. 168	Bacillus	Bacillaceae	Bacillales	Bacilli	Firmicutes	Unknown KINGDOM	Bacteria	Bacillus subtilis subsp. subtilis	HG4961117;	0	4.609e-05	2.806e-05	0	0	0	0	0	0	0	0	0	0	2.877e-05	0	0	0	0	0	0.00017282	0	0	0	0
Meta-Protein 91985	SPA32_BOVIN Serpin A3-2 OS=Bos taurus GN=SERPINA3-2 PE=3 SV=1	Complete proteome;Cytoplasmic vesicle;Glycoprotein;Protease inhibitor;Reference proteome;Secreted;Serine protease inhibitor;Signal;	;	K04525;	UniRef50_P01011	UniRef90_Q9TTE1	UniRef100_A2I7M9	Bos taurus	Bos	Bovidae	Unknown ORDER	Mammalia	Chordata	Metazoa	Eukaryota	Unknown SUBSPECIES	A2I7M9;	0	0	0.00011225	0.00015599	0	0	0	0	0	0	0	0	0	0	0	3.329e-05	0	0	0	0	0	8.368e-05	0	0
Meta-Protein 91220	Metagenome Unknown							Unknown SPECIES	Unknown GENUS	Unknown FAMILY	Unknown ORDER	Unknown CLASS	Unknown PHYLUM	Unknown KINGDOM	Unknown SUPERKINGDOM	Unknown SUBSPECIES	HG5490076;	0	0	0.00014032	0.00021839	0	0	0	0	0	0	0	0	0	0	0	0	0	0	0	0.00034563	0	0	0	0
Meta-Protein 29227	BLAST_MTM3_METJA Modification methylase MjaIII OS=Methanocaldococcus jannaschii (strain ATCC 43067 / DSM 2661 / JAL-1 / JCM 10045 / NBRC 100440) GN=mjaIIIM PE=3 SV=1_Q58015	Complete proteome;Methyltransferase;Reference proteome;Restriction system;S-adenosyl-L-methionine;Transferase;	2.1.1.72;	K06223;	UniRef50_Q58015	UniRef90_Q58015	UniRef100_Q58015	Methanocaldococcus jannaschii	Methanocaldococcus	Methanocaldococcaceae	Methanococcales	Methanococci	Euryarchaeota	Unknown KINGDOM	Archaea	Methanocaldococcus jannaschii DSM 2661	HG3816563;	2.99e-05	0	5.613e-05	0	2.969e-05	3.568e-05	0	2.917e-05	0	3.669e-05	0	2.823e-05	0	2.877e-05	3.086e-05	0	0	3.254e-05	0	0.00017282	0	5.579e-05	3.157e-05	0
Meta-Protein 26953	Metagenome Unknown							Unknown SPECIES	Unknown GENUS	Unknown FAMILY	Unknown ORDER	Unknown CLASS	Unknown PHYLUM	Unknown KINGDOM	Unknown SUPERKINGDOM	Unknown SUBSPECIES	HG5005723;	0	0.00011522	0	0.00012479	0	0	0	0	5.957e-05	0	0	2.823e-05	0	8.63e-05	3.086e-05	6.658e-05	0	0	2.79e-05	0	0	2.789e-05	0	0
Meta-Protein 33201	BLAST_DEGP_ECOLI Periplasmic serine endoprotease DegP OS=Escherichia coli (strain K12) GN=degP PE=1 SV=1_P0C0V0	Complete proteome;Hydrolase;Periplasm;Protease;Reference proteome;Repeat;Serine protease;Signal;Stress response;	3.4.21.107;	K04771;	UniRef50_A4XSC0	UniRef90_F6AA62	UniRef100_F6AA62	Pseudomonas fulva	Pseudomonas	Pseudomonadaceae	Pseudomonadales	Gammaproteobacteria	Proteobacteria	Unknown KINGDOM	Bacteria	Pseudomonas fulva 12-X	HG5070317;	0	0	0	0	0	0	0	0.00014587	0	0	0	0	0	0	0	0	0	0	8.371e-05	0	0	2.789e-05	0	0
Meta-Protein 9123	BLAST_Y5830_ARATH Probable inactive receptor kinase At5g58300 OS=Arabidopsis thaliana GN=At5g58300 PE=2 SV=1_Q9LVM0	ATP-binding;Complete proteome;Glycoprotein;Kinase;Leucine-rich repeat;Membrane;Nucleotide-binding;Phosphoprotein;Receptor;Reference proteome;Repeat;Serine/threonine-protein kinase;Signal;Transferase;Transmembrane;Transmembrane helix;	;2.7.11.-;	;	EMPTY	EMPTY	EMPTY	Arabidopsis thaliana	Arabidopsis	Brassicaceae	Brassicales	Unknown CLASS	Streptophyta	Viridiplantae	Eukaryota	Unknown SUBSPECIES	HG5308712;	5.979e-05	2.304e-05	0	0	2.969e-05	3.568e-05	0	2.917e-05	8.935e-05	3.669e-05	0	2.823e-05	3.201e-05	2.877e-05	0	3.329e-05	0	3.254e-05	0	0	0	0	0	0
Meta-Protein 147833	BLAST_SUSC_BACTN TonB-dependent receptor SusC OS=Bacteroides thetaiotaomicron (strain ATCC 29148 / DSM 2079 / NCTC 10582 / E50 / VPI-5482) GN=susC PE=1 SV=1_Q8A1G1	Carbohydrate metabolism;Cell outer membrane;Complete proteome;Membrane;Receptor;Reference proteome;Signal;TonB box;Transmembrane;Transmembrane beta strand;Transport;	;	K21573;	UniRef50_Q8A1G1	UniRef90_Q8A1G1	UniRef100_Q8A1G1	Bacteroides thetaiotaomicron	Bacteroides	Bacteroidaceae	Bacteroidales	Bacteroidia	Bacteroidetes	Unknown KINGDOM	Bacteria	Bacteroides thetaiotaomicron VPI-5482	HG5544572;	0	0	0	0	0	0	0	0	0	0	0	0	0	0	0	0	0	0	0	0	0	0	0	0
Meta-Protein 33907	BLAST_YBEQ_ECOLI Sel1-repeat-containing protein YbeQ OS=Escherichia coli (strain K12) GN=ybeQ PE=4 SV=2_P77234	Complete proteome;Reference proteome;Repeat;	;	K07126;	UniRef50_P77234	UniRef90_P77234	UniRef100_P77234	Escherichia coli	Escherichia	Enterobacteriaceae	Enterobacteriales	Gammaproteobacteria	Proteobacteria	Unknown KINGDOM	Bacteria	Escherichia coli K-12	HG5321941;	5.979e-05	0	0	0	0	3.568e-05	0	0	2.978e-05	0	0	0	0	2.877e-05	0	3.329e-05	0	3.254e-05	0	8.641e-05	9.084e-05	0	0	5.974e-05
Meta-Protein 37441	Metagenome Unknown							Unknown SPECIES	Unknown GENUS	Unknown FAMILY	Unknown ORDER	Unknown CLASS	Unknown PHYLUM	Unknown KINGDOM	Unknown SUPERKINGDOM	Unknown SUBSPECIES	HG4711311;	0	2.304e-05	0	0	5.937e-05	3.568e-05	0	0	2.978e-05	0	0	0	3.201e-05	2.877e-05	3.086e-05	3.329e-05	0	3.254e-05	2.79e-05	0	9.084e-05	2.789e-05	3.157e-05	5.974e-05
Meta-Protein 23182	BLAST_PPDK1_ORYSJ Pyruvate, phosphate dikinase 1, chloroplastic OS=Oryza sativa subsp. japonica GN=PPDK1 PE=1 SV=1_Q6AVA8	ATP-binding;Alternative promoter usage;Chloroplast;Complete proteome;Cytoplasm;Kinase;Magnesium;Metal-binding;Nucleotide-binding;Phosphoprotein;Photosynthesis;Plastid;Pyruvate;Reference proteome;Transferase;Transit peptide;	2.7.9.1;	K01006;	UniRef50_Q6AVA8	UniRef90_Q6AVA8	UniRef100_Q6AVA8	Oryza sativa	Oryza	Poaceae	Poales	Liliopsida	Streptophyta	Viridiplantae	Eukaryota	Oryza sativa Japonica Group	HG3874615;	0	0	5.613e-05	0	0	0	2.828e-05	0	2.978e-05	3.669e-05	0	0	0	2.877e-05	0	0	0	0	2.79e-05	0	0	0	0	0
Meta-Protein 46703	BLAST_EABF_STRCX Extracellular exo-alpha-L-arabinofuranosidase OS=Streptomyces chartreusis PE=1 SV=1_P82593	Carbohydrate metabolism;Direct protein sequencing;Glycosidase;Hydrolase;Secreted;Signal;	3.2.1.55;	;	UniRef50_P82593	UniRef90_P82593	UniRef100_P82593	Streptomyces chartreusis	Streptomyces	Streptomycetaceae	Actinomycetales	Actinobacteria	Actinobacteria	Unknown KINGDOM	Bacteria	Unknown SUBSPECIES	HG5328825;	0	0	2.806e-05	3.12e-05	0	0	5.656e-05	0	0	0	0	5.646e-05	3.201e-05	0	3.086e-05	3.329e-05	4.816e-05	0	2.79e-05	0	0	2.789e-05	6.314e-05	2.987e-05
Meta-Protein 16656	BLAST_RS9_AGARV 30S ribosomal protein S9 OS=Agathobacter rectalis (strain ATCC 33656 / DSM 3377 / JCM 17463 / KCTC 5835 / VPI 0990) GN=rpsI PE=3 SV=1_C4ZI84	Complete proteome;Reference proteome;Ribonucleoprotein;Ribosomal protein;	;	K02996;	UniRef50_P80374	UniRef90_A9KJF4	UniRef100_A9KJF4	Clostridium phytofermentans	Clostridium	Clostridiaceae	Clostridiales	Clostridia	Firmicutes	Unknown KINGDOM	Bacteria	Clostridium phytofermentans ISDg	HG1667205;	0	2.304e-05	5.613e-05	9.359e-05	0	0	0	0	5.957e-05	0	0	2.823e-05	0	5.753e-05	0	0	0	0	2.79e-05	0	0	0	0	0
Meta-Protein 11334	EFTU_SYNAS Elongation factor Tu OS=Syntrophus aciditrophicus (strain SB) GN=tuf PE=3 SV=1	Complete proteome;Cytoplasm;Elongation factor;GTP-binding;Nucleotide-binding;Protein biosynthesis;Reference proteome;	;	K02358;	UniRef50_P33166	UniRef90_Q2LQA3	UniRef100_Q2LQA3	Syntrophus aciditrophicus	Syntrophus	Syntrophaceae	Syntrophobacterales	Deltaproteobacteria	Proteobacteria	Unknown KINGDOM	Bacteria	Syntrophus aciditrophicus SB	Q2LQA3;	2.99e-05	2.304e-05	0	3.12e-05	2.969e-05	0	5.656e-05	0	0	0	2.791e-05	0	3.201e-05	2.877e-05	3.086e-05	0	0	0	5.581e-05	0	0	0	3.157e-05	0
Meta-Protein 45033	CO1A1_RAT Collagen alpha-1(I) chain OS=Rattus norvegicus GN=Col1a1 PE=1 SV=5	3D-structure;Calcium;Collagen;Complete proteome;Direct protein sequencing;Disulfide bond;Extracellular matrix;Glycoprotein;Hydroxylation;Metal-binding;Phosphoprotein;Pyrrolidone carboxylic acid;Reference proteome;Repeat;Secreted;Signal;	;	K06236;	UniRef50_P02452	UniRef90_P02454	UniRef100_P02454	Rattus norvegicus	Rattus	Muridae	Rodentia	Mammalia	Chordata	Metazoa	Eukaryota	Unknown SUBSPECIES	P02454;	0	0	0	0	0	0	0	0	0	3.669e-05	0	0	0	0	0.00012345	9.987e-05	0.00024078	0	0.00013952	0	0	0	0	0
Meta-Protein 923	BLAST_CH60_BACWK 60 kDa chaperonin OS=Bacillus weihenstephanensis (strain KBAB4) GN=groL PE=3 SV=1_A9VQG8	3D-structure;ATP-binding;Acetylation;Cell cycle;Cell division;Cell outer membrane;Chaperone;Complete proteome;Cytoplasm;Direct protein sequencing;Isopeptide bond;Membrane;Nucleotide-binding;Phosphoprotein;Plasmid;Reference proteome;Secreted;Stress response;Ubl conjugation;	;	;K04077;	EMPTY	EMPTY	EMPTY	Unknown SPECIES	Unknown GENUS	Unknown FAMILY	Unknown ORDER	Unknown CLASS	Unknown PHYLUM	Unknown KINGDOM	Unknown SUPERKINGDOM	Unknown SUBSPECIES	HG5156319;HG5159437;HG5150057;	0	4.609e-05	0	0	0	0	8.484e-05	0	0	0	0	0	3.201e-05	2.877e-05	0	0	0	0	2.79e-05	0	0	0	0	0
Meta-Protein 35753	BLAST_NALDL_HUMAN N-acetylated-alpha-linked acidic dipeptidase-like protein OS=Homo sapiens GN=NAALADL1 PE=1 SV=2_Q9UQQ1	3D-structure;Alternative splicing;Carboxypeptidase;Cell membrane;Complete proteome;Dipeptidase;Direct protein sequencing;Glycoprotein;Hydrolase;Membrane;Metal-binding;Metalloprotease;Multifunctional enzyme;Polymorphism;Protease;Reference proteome;Signal-anchor;Transmembrane;Transmembrane helix;Zinc;	3.4.17.21;	K01301;	UniRef50_Q9UQQ1	EMPTY	EMPTY	Unknown SPECIES	Unknown GENUS	Unknown FAMILY	Unknown ORDER	Mammalia	Chordata	Metazoa	Eukaryota	Unknown SUBSPECIES	HG5408718;	0	4.609e-05	0	3.12e-05	0	0	0	0	0	3.669e-05	2.791e-05	0	0	2.877e-05	0	3.329e-05	0	0	2.79e-05	0	0	5.579e-05	3.157e-05	2.987e-05
Meta-Protein 64173	BLAST_TEAA_HALED Ectoine-binding periplasmic protein TeaA OS=Halomonas elongata (strain ATCC 33173 / DSM 2581 / NBRC 15536 / NCIMB 2198 / 1H9) GN=teaA PE=1 SV=1_E1VBK1	3D-structure;Complete proteome;Periplasm;Reference proteome;Signal;Sugar transport;Transport;	;	;	UniRef50_Q16BC9	UniRef90_Q16BC9	UniRef100_Q16BC9	Roseobacter denitrificans	Roseobacter	Rhodobacteraceae	Rhodobacterales	Alphaproteobacteria	Proteobacteria	Unknown KINGDOM	Bacteria	Roseobacter denitrificans OCh 114	HG3967084;	0	0	0	6.24e-05	0	3.568e-05	0	0	5.957e-05	3.669e-05	0	0	0	0	0	0.00013316	0	0.00013015	0	0	0.00018169	5.579e-05	0	0
Meta-Protein 20508	BLAST_PPK1_VIBCH Polyphosphate kinase OS=Vibrio cholerae serotype O1 (strain ATCC 39315 / El Tor Inaba N16961) GN=ppk PE=3 SV=1_Q9KU07	3D-structure;ATP-binding;Cell membrane;Complete proteome;Direct protein sequencing;Kinase;Magnesium;Membrane;Metal-binding;Nucleotide-binding;Phosphoprotein;Reference proteome;Repeat;Transferase;	2.7.4.1;	;K00937;	EMPTY	EMPTY	EMPTY	Unknown SPECIES	Unknown GENUS	Unknown FAMILY	Unknown ORDER	Gammaproteobacteria	Proteobacteria	Unknown KINGDOM	Bacteria	Unknown SUBSPECIES	HG5362951;	0	0	0	0	0	0	0	0	0	0	0	0	0	0	0	3.329e-05	0	0.00013015	0	0	0	2.789e-05	3.157e-05	2.987e-05
Meta-Protein 500	BLAST_ADDB_ALKOO ATP-dependent helicase/deoxyribonuclease subunit B OS=Alkaliphilus oremlandii (strain OhILAs) GN=addB PE=3 SV=1_A8MJ51	4Fe-4S;ATP-binding;Complete proteome;DNA damage;DNA repair;Exonuclease;Hydrolase;Iron;Iron-sulfur;Metal-binding;Nuclease;Nucleotide-binding;Reference proteome;	3.1.-.-;3.6.4.12;	K16899;	UniRef50_A6TVN9	EMPTY	EMPTY	Unknown SPECIES	Alkaliphilus	Clostridiaceae	Clostridiales	Clostridia	Firmicutes	Unknown KINGDOM	Bacteria	Unknown SUBSPECIES	HG5552112;HG3279263;	0	0	0	0	0	0	2.828e-05	0	0	0	0	5.646e-05	6.401e-05	2.877e-05	6.172e-05	0	4.816e-05	0	5.581e-05	0	0	0	0	0
Meta-Protein 12704	BLAST_GPMA_TREDE 2,3-bisphosphoglycerate-dependent phosphoglycerate mutase OS=Treponema denticola (strain ATCC 35405 / CIP 103919 / DSM 14222) GN=gpmA PE=3 SV=1_Q73M14	Complete proteome;Gluconeogenesis;Glycolysis;Isomerase;Reference proteome;	5.4.2.11;	K01834;	UniRef50_Q74CR0	UniRef90_Q73M14	UniRef100_Q73M14	Treponema denticola	Treponema	Spirochaetaceae	Spirochaetales	Spirochaetia	Spirochaetes	Unknown KINGDOM	Bacteria	Treponema denticola ATCC 35405	HG3397743;	0	2.304e-05	2.806e-05	0	2.969e-05	0	2.828e-05	5.835e-05	0	0	2.791e-05	2.823e-05	0	0	0	0	0	3.254e-05	2.79e-05	0	0	0	0	2.987e-05
Meta-Protein 835	BLAST_MUTB_RHIME Methylmalonyl-CoA mutase OS=Rhizobium meliloti (strain 1021) GN=bhbA PE=3 SV=2_O86028	Cobalamin;Cobalt;Complete proteome;Isomerase;Metal-binding;Reference proteome;	5.4.99.2;	K01847;	UniRef50_P22033	UniRef90_P27253	UniRef100_P27253	Escherichia coli	Escherichia	Enterobacteriaceae	Enterobacteriales	Gammaproteobacteria	Proteobacteria	Unknown KINGDOM	Bacteria	Escherichia coli K-12	HG1795431;HG1702936;HG1672729;	0	0.00011522	0	0	0	0	8.484e-05	0	0	0	0	0	0	8.63e-05	0	0	0	0	0	0	0	2.789e-05	0	0
Meta-Protein 55545	BLAST_Y019_THEMA Uncharacterized oxidoreductase TM_0019 OS=Thermotoga maritima (strain ATCC 43589 / MSB8 / DSM 3109 / JCM 10099) GN=TM_0019 PE=3 SV=2_Q56318	Complete proteome;NADP;Oxidoreductase;Reference proteome;	1.-.-.-;	;	UniRef50_Q56318	UniRef90_Q56318	UniRef100_Q56318	Thermotoga maritima	Thermotoga	Thermotogaceae	Thermotogales	Thermotogae	Thermotogae	Unknown KINGDOM	Bacteria	Thermotoga maritima MSB8	HG3508677;	0	2.304e-05	0	0	0	0	0	0	2.978e-05	7.338e-05	0	2.823e-05	0	2.877e-05	0	0	0	0	5.581e-05	8.641e-05	0.00018169	0	0	5.974e-05
Meta-Protein 16400	Metagenome Unknown							Unknown SPECIES	Unknown GENUS	Unknown FAMILY	Unknown ORDER	Unknown CLASS	Unknown PHYLUM	Unknown KINGDOM	Unknown SUPERKINGDOM	Unknown SUBSPECIES	HG4225783;	2.99e-05	0	0	0	0	0	0	0	2.978e-05	7.338e-05	0	0	0	2.877e-05	0	0	0	0	2.79e-05	0	0.00027253	0	6.314e-05	2.987e-05
Meta-Protein 24703	Metagenome Unknown							Unknown SPECIES	Unknown GENUS	Unknown FAMILY	Unknown ORDER	Unknown CLASS	Unknown PHYLUM	Unknown KINGDOM	Unknown SUPERKINGDOM	Unknown SUBSPECIES	HG1995264;	5.979e-05	2.304e-05	0	0	0	0	2.828e-05	0	0	0	0	2.823e-05	3.201e-05	5.753e-05	0	3.329e-05	0	0	0	0	0	2.789e-05	0	0
Meta-Protein 41	BLAST_GANA_BACLD Arabinogalactan endo-beta-1,4-galactanase OS=Bacillus licheniformis (strain ATCC 14580 / DSM 13 / JCM 2505 / NBRC 12200 / NCIMB 9375 / NRRL NRS-1264 / Gibson 46) GN=ganB PE=1 SV=1_Q65CX5	ATP-binding;Calcium;Complete proteome;Cytoplasm;Glycosidase;Hydrolase;Metal-binding;Nucleotide-binding;Protease;Reference proteome;Repeat;Serine protease;Signal;Stress response;TPR repeat;	;3.2.1.89;3.4.21.53;	;K01224;K01338;	UniRef50_P36774	UniRef90_B2V6N0	UniRef100_B2V6N0	Unknown SPECIES	Unknown GENUS	Unknown FAMILY	Unknown ORDER	Unknown CLASS	Unknown PHYLUM	Unknown KINGDOM	Bacteria	Unknown SUBSPECIES	HG4988138;HG4428833;HG3881071;	2.99e-05	0	0	6.24e-05	2.969e-05	0	0	0	0	0	0	0	3.201e-05	0	0	3.329e-05	4.816e-05	0	0	8.641e-05	0	0	3.157e-05	0
Meta-Protein 10564	BLAST_CSEB_STRAW Transcriptional regulatory protein CseB OS=Streptomyces avermitilis (strain ATCC 31267 / DSM 46492 / JCM 5070 / NBRC 14893 / NCIMB 12804 / NRRL 8165 / MA-4680) GN=cseB PE=3 SV=1_Q82EB1	ATP-binding;Complete proteome;Cytoplasm;Kinase;Nucleotide-binding;Phosphoprotein;Repeat;Transferase;Two-component regulatory system;	2.7.13.3;	;	UniRef50_E0X9C7	UniRef90_E0X9C7	UniRef100_E0X9C7	Pseudomonas putida	Pseudomonas	Pseudomonadaceae	Pseudomonadales	Gammaproteobacteria	Proteobacteria	Unknown KINGDOM	Bacteria	Pseudomonas putida DOT-T1E	HG5578694;	2.99e-05	2.304e-05	0	3.12e-05	2.969e-05	0	0	0	0	0	2.791e-05	0	3.201e-05	2.877e-05	0	3.329e-05	0	0	0	0	0	0	0	2.987e-05
Meta-Protein 16262	VDAC2_XENLA Voltage-dependent anion-selective channel protein 2 OS=Xenopus laevis GN=vdac2 PE=1 SV=1	Acetylation;Direct protein sequencing;Ion transport;Membrane;Mitochondrion;Mitochondrion outer membrane;NAD;Nucleotide-binding;Porin;Transmembrane;Transmembrane beta strand;Transport;	;	;	UniRef50_Q9Y277	UniRef90_P81004	UniRef100_P81004	Xenopus laevis	Xenopus	Pipidae	Anura	Amphibia	Chordata	Metazoa	Eukaryota	Unknown SUBSPECIES	P81004;	0	0	0	0	5.937e-05	0	0	2.917e-05	0	0	0	0	0	0	0	6.658e-05	0	0	0	0	0	0	0	2.987e-05
Meta-Protein 117483	Metagenome Unknown							Unknown SPECIES	Unknown GENUS	Unknown FAMILY	Unknown ORDER	Unknown CLASS	Unknown PHYLUM	Unknown KINGDOM	Unknown SUPERKINGDOM	Unknown SUBSPECIES	HG3003507;	0	0	0	0	0	0	0	0	0	0	0	0	0	0	0	0	0	0	0	0	0	0	0	0
Meta-Protein 34987	BLAST_XYNA_THESA Endo-1,4-beta-xylanase A OS=Thermoanaerobacterium saccharolyticum GN=xynA PE=1 SV=1_P36917	3D-structure;Carbohydrate metabolism;Cell wall;Complete proteome;Glycosidase;Hydrolase;Polysaccharide degradation;Reference proteome;Repeat;Secreted;Signal;Xylan degradation;	3.2.1.8;	K01181;	UniRef50_C6CRV0	UniRef90_C6CRV0	UniRef100_C6CRV0	Paenibacillus sp. JDR-2	Paenibacillus	Paenibacillaceae	Bacillales	Bacilli	Firmicutes	Unknown KINGDOM	Bacteria	Unknown SUBSPECIES	HG5563813;	0	0	0	0	0	0	0	0	0	0	0	0	0	0	0	0	0	0	0	0	0	0	0	0
Meta-Protein 26569	BLAST_TPIS_CLOTH Triosephosphate isomerase OS=Clostridium thermocellum (strain ATCC 27405 / DSM 1237 / NBRC 103400 / NCIMB 10682 / NRRL B-4536 / VPI 7372) GN=tpiA PE=3 SV=1_A3DBQ1	Complete proteome;Cytoplasm;Gluconeogenesis;Glycolysis;Isomerase;Pentose shunt;Reference proteome;	5.3.1.1;	K01803;	UniRef50_Q93GB7	UniRef90_A9KPF8	UniRef100_A9KPF8	Clostridium phytofermentans	Clostridium	Clostridiaceae	Clostridiales	Clostridia	Firmicutes	Unknown KINGDOM	Bacteria	Clostridium phytofermentans ISDg	HG3472964;	0	9.218e-05	0	6.24e-05	0	0	0	0	2.978e-05	7.338e-05	0	0	0	0	0	0	0	0	2.79e-05	0	0.00018169	5.579e-05	0	2.987e-05
Meta-Protein 32140	HPT_MESAU Haptoglobin OS=Mesocricetus auratus GN=HP PE=2 SV=1	Acute phase;Antibiotic;Antimicrobial;Antioxidant;Complete proteome;Disulfide bond;Glycoprotein;Hemoglobin-binding;Immunity;Reference proteome;Secreted;Serine protease homolog;Signal;Sushi;	;	;	UniRef50_P00738-2	UniRef90_O35086	UniRef100_O35086	Mesocricetus auratus	Mesocricetus	Cricetidae	Rodentia	Mammalia	Chordata	Metazoa	Eukaryota	Unknown SUBSPECIES	O35086;	0	0	0	0	5.937e-05	0.00010705	8.484e-05	0.00020421	5.957e-05	0	0	0	0	0	0	0	0	3.254e-05	0	0	0	0	0	2.987e-05
Meta-Protein 63456	BLAST_DGAL_SALTY D-galactose-binding periplasmic protein OS=Salmonella typhimurium (strain LT2 / SGSC1412 / ATCC 700720) GN=mglB PE=1 SV=2_P23905	Calcium;Complete proteome;Direct protein sequencing;Metal-binding;Periplasm;Reference proteome;Signal;Sugar transport;Transport;	;	K10540;	UniRef50_P23905	UniRef90_P44883	UniRef100_P44883	Haemophilus influenzae	Haemophilus	Pasteurellaceae	Pasteurellales	Gammaproteobacteria	Proteobacteria	Unknown KINGDOM	Bacteria	Haemophilus influenzae Rd KW20	HG4490414;	0	0	0	0	0	0	0	0	0	0	0	0	0	0	0	0	0	0	0.00025114	0	0	0	0	0
Meta-Protein 37480	Metagenome Unknown							Unknown SPECIES	Unknown GENUS	Unknown FAMILY	Unknown ORDER	Unknown CLASS	Unknown PHYLUM	Unknown KINGDOM	Unknown SUPERKINGDOM	Unknown SUBSPECIES	HG5446123;	0	0	0	0	0	0	0	0	0	3.669e-05	0	0	0	0	0	0	0	0	0	0.00025922	0.00027253	0	3.157e-05	0
Meta-Protein 20096	BLAST_INT_BACSU ICEBs1 integrase OS=Bacillus subtilis (strain 168) GN=int PE=3 SV=1_P96629	Complete proteome;DNA integration;DNA recombination;DNA-binding;Reference proteome;Viral genome integration;Virus entry into host cell;	;	;	UniRef50_P96629	UniRef90_P96629	UniRef100_P96629	Bacillus subtilis subsp. subtilis str. 168	Bacillus	Bacillaceae	Bacillales	Bacilli	Firmicutes	Unknown KINGDOM	Bacteria	Bacillus subtilis subsp. subtilis	HG1843172;	0	0	0	0	0	0	2.828e-05	0	8.935e-05	0	0	0	3.201e-05	5.753e-05	0.00015431	0	9.631e-05	0	0	0	0	0	0	0
Meta-Protein 20097	BLAST_Y1637_METJA Uncharacterized protein MJ1637 OS=Methanocaldococcus jannaschii (strain ATCC 43067 / DSM 2661 / JAL-1 / JCM 10045 / NBRC 100440) GN=MJ1637 PE=3 SV=1_Q59031	Complete proteome;Reference proteome;Signal;	;	K07133;	UniRef50_Q59031	UniRef90_Q59031	UniRef100_Q59031	Methanocaldococcus jannaschii	Methanocaldococcus	Methanocaldococcaceae	Methanococcales	Methanococci	Euryarchaeota	Unknown KINGDOM	Archaea	Methanocaldococcus jannaschii DSM 2661	HG4568273;	0	0	0	0	0	0	2.828e-05	0	8.935e-05	0	0	0	3.201e-05	5.753e-05	0.00015431	0	9.631e-05	0	0	0	0	0	0	0
Meta-Protein 31253	BLAST_RUVB_LACP7 Holliday junction ATP-dependent DNA helicase RuvB OS=Lachnoclostridium phytofermentans (strain ATCC 700394 / DSM 18823 / ISDg) GN=ruvB PE=3 SV=1_A9KP49	ATP-binding;Complete proteome;DNA damage;DNA recombination;DNA repair;Helicase;Hydrolase;Nucleotide-binding;Reference proteome;SOS response;	3.6.4.12;	K03551;	UniRef50_Q5SL87	UniRef90_A9KP49	UniRef100_A9KP49	Clostridium phytofermentans	Clostridium	Clostridiaceae	Clostridiales	Clostridia	Firmicutes	Unknown KINGDOM	Bacteria	Clostridium phytofermentans ISDg	HG4211967;	5.979e-05	0	0	6.24e-05	5.937e-05	7.137e-05	0	2.917e-05	8.935e-05	3.669e-05	0	0	0	0	0	3.329e-05	4.816e-05	0	0	0	0	2.789e-05	0	2.987e-05
Meta-Protein 24503	BLAST_GALE_MYCS2 UDP-glucose 4-epimerase OS=Mycobacterium smegmatis (strain ATCC 700084 / mc(2)155) GN=MSMEG_6142 PE=1 SV=2_A0R5C5	Carbohydrate metabolism;Complete proteome;Galactose metabolism;Isomerase;NAD;Reference proteome;	5.1.3.2;	K01784;	UniRef50_Q57664	UniRef90_Q57664	UniRef100_Q57664	Methanocaldococcus jannaschii	Methanocaldococcus	Methanocaldococcaceae	Methanococcales	Methanococci	Euryarchaeota	Unknown KINGDOM	Archaea	Methanocaldococcus jannaschii DSM 2661	HG4078292;	0	2.304e-05	0	3.12e-05	0	3.568e-05	2.828e-05	0	2.978e-05	0	0	0	0	0	9.258e-05	0	0	0	2.79e-05	0	9.084e-05	0	0	2.987e-05
Meta-Protein 13437	BLAST_HEMZ_BACSU Oxygen-independent coproporphyrinogen-III oxidase-like protein HemZ OS=Bacillus subtilis (strain 168) GN=hemZ PE=2 SV=1_Q796V8	4Fe-4S;Complete proteome;Iron;Iron-sulfur;Metal-binding;Oxidoreductase;Porphyrin biosynthesis;Reference proteome;S-adenosyl-L-methionine;	1.3.99.-;	;	UniRef50_Q796V8	UniRef90_Q796V8	UniRef100_Q796V8	Bacillus subtilis subsp. subtilis str. 168	Bacillus	Bacillaceae	Bacillales	Bacilli	Firmicutes	Unknown KINGDOM	Bacteria	Bacillus subtilis subsp. subtilis	HG4968573;	8.969e-05	0	0	0	2.969e-05	7.137e-05	2.828e-05	0.00011669	0	3.669e-05	0	2.823e-05	0	0	0	3.329e-05	4.816e-05	6.507e-05	0	0	0	2.789e-05	0	2.987e-05
Meta-Protein 20862	Metagenome Unknown							Unknown SPECIES	Unknown GENUS	Unknown FAMILY	Unknown ORDER	Unknown CLASS	Unknown PHYLUM	Unknown KINGDOM	Unknown SUPERKINGDOM	Unknown SUBSPECIES	HG4911889;	0	2.304e-05	2.806e-05	0	0	0	2.828e-05	0	2.978e-05	0	0	0	6.401e-05	0	3.086e-05	0	0	0	0.00013952	0	0	0	3.157e-05	2.987e-05
Meta-Protein 20861	BLAST_POTH_ECOLI Putrescine transport system permease protein PotH OS=Escherichia coli (strain K12) GN=potH PE=1 SV=1_P31135	Cell inner membrane;Cell membrane;Complete proteome;Membrane;Reference proteome;Transmembrane;Transmembrane helix;Transport;	;	K11071;	UniRef50_P0AFK4	UniRef90_P0AFK4	UniRef100_P0A2J8	Salmonella enterica	Salmonella	Enterobacteriaceae	Enterobacteriales	Gammaproteobacteria	Proteobacteria	Unknown KINGDOM	Bacteria	Salmonella enterica subsp. enterica	HG3647120;	0	2.304e-05	2.806e-05	0	0	0	2.828e-05	0	2.978e-05	0	0	0	6.401e-05	0	3.086e-05	0	0	0	0.00013952	0	0	0	3.157e-05	2.987e-05
Meta-Protein 15471	Metagenome Unknown							Unknown SPECIES	Unknown GENUS	Unknown FAMILY	Unknown ORDER	Unknown CLASS	Unknown PHYLUM	Unknown KINGDOM	Unknown SUPERKINGDOM	Unknown SUBSPECIES	HG3157110;	0	0	0	6.24e-05	0	3.568e-05	0	5.835e-05	0	0.00014677	0	2.823e-05	0	2.877e-05	0	3.329e-05	0	3.254e-05	0	0	0	2.789e-05	0	2.987e-05
Meta-Protein 37357	BLAST_ISF3_ARCFU Iron-sulfur flavoprotein AF_1896 OS=Archaeoglobus fulgidus (strain ATCC 49558 / VC-16 / DSM 4304 / JCM 9628 / NBRC 100126) GN=AF_1896 PE=1 SV=1_O28383	4Fe-4S;Complete proteome;Direct protein sequencing;FMN;Flavoprotein;Iron;Iron-sulfur;Metal-binding;Reference proteome;	;	;	UniRef50_O28383	UniRef90_O28383	UniRef100_O28383	Archaeoglobus fulgidus	Archaeoglobus	Archaeoglobaceae	Archaeoglobales	Archaeoglobi	Euryarchaeota	Unknown KINGDOM	Archaea	Archaeoglobus fulgidus DSM 4304	HG1391529;	2.99e-05	0	2.806e-05	0	0	0	0	0	0	0	0	2.823e-05	0	2.877e-05	3.086e-05	3.329e-05	4.816e-05	0	0	0	0	5.579e-05	0	2.987e-05
Meta-Protein 125236	BLAST_MALE_PYRFU Maltotriose-binding protein OS=Pyrococcus furiosus (strain ATCC 43587 / DSM 3638 / JCM 8422 / Vc1) GN=malE PE=1 SV=1_P58300	3D-structure;Complete proteome;Reference proteome;Signal;Sugar transport;Transport;	;	K15770;	UniRef50_P58300	UniRef90_P58300	UniRef100_P58300	Pyrococcus furiosus	Pyrococcus	Thermococcaceae	Thermococcales	Thermococci	Euryarchaeota	Unknown KINGDOM	Archaea	Pyrococcus furiosus DSM 3638	HG4917858;	0	0	0	0	0	0	0	0	0	0	0	0	0	0	0.00067895	0	0	0	0	0	0	0	0	0
Meta-Protein 13557	Metagenome Unknown							Unknown SPECIES	Unknown GENUS	Unknown FAMILY	Unknown ORDER	Unknown CLASS	Unknown PHYLUM	Unknown KINGDOM	Unknown SUPERKINGDOM	Unknown SUBSPECIES	HG5588634;	2.99e-05	0	0	0	0	3.568e-05	0	0	2.978e-05	0	2.791e-05	2.823e-05	0	0	6.172e-05	0	0	0	0	0	0	2.789e-05	0	2.987e-05
Meta-Protein 9031	BLAST_Y448_METJA Uncharacterized protein MJ0448 OS=Methanocaldococcus jannaschii (strain ATCC 43067 / DSM 2661 / JAL-1 / JCM 10045 / NBRC 100440) GN=MJ0448 PE=3 SV=1_Q57890	Complete proteome;Reference proteome;	;	K06897;	UniRef50_Q57890	UniRef90_Q57890	UniRef100_Q57890	Methanocaldococcus jannaschii	Methanocaldococcus	Methanocaldococcaceae	Methanococcales	Methanococci	Euryarchaeota	Unknown KINGDOM	Archaea	Methanocaldococcus jannaschii DSM 2661	HG3763416;	2.99e-05	2.304e-05	2.806e-05	3.12e-05	0	0	0	0	5.957e-05	0	0	2.823e-05	0	2.877e-05	3.086e-05	0	9.631e-05	0	0	0	0	0	0	0
Meta-Protein 15278	PYRB_MYCSS Aspartate carbamoyltransferase OS=Mycobacterium sp. (strain MCS) GN=pyrB PE=3 SV=1	Pyrimidine biosynthesis;Transferase;	2.1.3.2;	K00609;	UniRef50_A0QWS1	UniRef90_A0QWS1	UniRef100_A1UFK0	Mycobacterium sp. MCS	Mycobacterium	Mycobacteriaceae	Actinomycetales	Actinobacteria	Actinobacteria	Unknown KINGDOM	Bacteria	Unknown SUBSPECIES	Q1B9G3;	2.99e-05	0	0	0	0	3.568e-05	2.828e-05	0	0	0.00011008	0	0	0	2.877e-05	0	0	4.816e-05	0	2.79e-05	0	0	0	0	2.987e-05
Meta-Protein 47356	BLAST_YBHG_SALG2 UPF0194 membrane protein YbhG OS=Salmonella gallinarum (strain 287/91 / NCTC 13346) GN=ybhG PE=3 SV=1_B5R785	Antiport;Ion transport;Plasmid;Signal;Transport;	;	;	UniRef50_Q9ZHD0	UniRef90_Q9ZHD0	UniRef100_Q9ZHD0	Salmonella enterica	Salmonella	Enterobacteriaceae	Enterobacteriales	Gammaproteobacteria	Proteobacteria	Unknown KINGDOM	Bacteria	Salmonella enterica subsp. enterica	HG3867246;	0	0	0	0	5.937e-05	0	0	0	5.957e-05	3.669e-05	8.373e-05	2.823e-05	0	0	0	0	0	0	0	0	0.00027253	2.789e-05	6.314e-05	2.987e-05
Meta-Protein 21581	BLAST_NIFJ_ANAVA Pyruvate-flavodoxin oxidoreductase (Fragment) OS=Anabaena variabilis GN=nifJ PE=3 SV=1_P0C181	3D-structure;4Fe-4S;Calcium;Complete proteome;Cytoplasm;Direct protein sequencing;Disulfide bond;Electron transport;FAD;FMN;Flavoprotein;Iron;Iron-sulfur;Magnesium;Metal-binding;Mitochondrion;NADP;Nitrogen fixation;Oxidoreductase;Plasmid;Pyruvate;Reference proteome;Repeat;Thiamine pyrophosphate;Transit peptide;Transport;	1.16.1.5;1.2.1.51;1.2.7.-;1.2.7.1;	;K03737;K21682;	EMPTY	EMPTY	EMPTY	Unknown SPECIES	Unknown GENUS	Unknown FAMILY	Unknown ORDER	Unknown CLASS	Unknown PHYLUM	Unknown KINGDOM	Unknown SUPERKINGDOM	Unknown SUBSPECIES	HG5563838;	0	0	0	0	0	0	0	0	0	0	2.791e-05	0	0	0	0	0	0	0	0	0	0	0	0	0
Meta-Protein 49329	BLAST_PTOCB_BACSU PTS system maltose-specific EIICB component OS=Bacillus subtilis (strain 168) GN=malP PE=1 SV=1_P54715	Cell inner membrane;Cell membrane;Complete proteome;Kinase;Membrane;Phosphotransferase system;Reference proteome;Sugar transport;Transferase;Transmembrane;Transmembrane helix;Transport;	2.7.1.208;	K02790;K02791;	UniRef50_P19642	UniRef90_P19642	UniRef100_P19642	Escherichia coli	Escherichia	Enterobacteriaceae	Enterobacteriales	Gammaproteobacteria	Proteobacteria	Unknown KINGDOM	Bacteria	Escherichia coli K-12	HG1449938;	2.99e-05	2.304e-05	5.613e-05	0	0	0	0	0	2.978e-05	3.669e-05	0	0	0	2.877e-05	3.086e-05	6.658e-05	0	0	0	0	9.084e-05	2.789e-05	0	2.987e-05
Meta-Protein 20173	BLAST_NDVB_RHIME Cyclic beta-(1,2)-glucan synthase NdvB OS=Rhizobium meliloti (strain 1021) GN=ndvB PE=1 SV=2_P20471	Cell inner membrane;Cell membrane;Complete proteome;Glycosyltransferase;Membrane;Nodulation;Reference proteome;Transferase;Transmembrane;Transmembrane helix;	2.4.1.-;	K13688;	UniRef50_P20471	UniRef90_P20471	UniRef100_P20471	Sinorhizobium meliloti	Sinorhizobium	Rhizobiaceae	Rhizobiales	Alphaproteobacteria	Proteobacteria	Unknown KINGDOM	Bacteria	Sinorhizobium meliloti 1021	HG5600418;	0	2.304e-05	2.806e-05	0	2.969e-05	7.137e-05	0	2.917e-05	5.957e-05	0	0	0	0	2.877e-05	3.086e-05	0	9.631e-05	0	0	8.641e-05	0	0	0	2.987e-05
Meta-Protein 134	BLAST_DUS_RHILP Probable tRNA-dihydrouridine synthase OS=Rhizobium leguminosarum bv. phaseoli GN=dus PE=3 SV=1_P41504	3D-structure;4Fe-4S;Complete proteome;Cytoplasm;FMN;Flavoprotein;GTP-binding;Gluconeogenesis;Glycosyltransferase;Iron;Iron-sulfur;Lyase;Metal-binding;NADP;Nucleotide-binding;Oxidoreductase;Protein biosynthesis;RNA-binding;Reference proteome;Transferase;tRNA processing;tRNA-binding;	;1.3.1.-;2.4.1.-;4.3.1.17;	;K01752;K03833;	UniRef50_P0A5A0	UniRef90_P0A5A0	UniRef100_P0A5A0	Unknown SPECIES	Unknown GENUS	Unknown FAMILY	Unknown ORDER	Unknown CLASS	Unknown PHYLUM	Unknown KINGDOM	Bacteria	Unknown SUBSPECIES	HG2986955;HG5330210;HG4909023;HG3514517;	0	2.304e-05	5.613e-05	0	2.969e-05	0	0	0	5.957e-05	0	0	0	0	5.753e-05	0	0	9.631e-05	0	5.581e-05	0	0	0	0	0
Meta-Protein 12928	BLAST_FDTC_ANETH dTDP-3-amino-3,6-dideoxy-alpha-D-galactopyranose 3-N-acetyltransferase OS=Aneurinibacillus thermoaerophilus GN=fdtC PE=1 SV=1_Q6T1W7	Acyltransferase;Complete proteome;Reference proteome;Repeat;Signal;Transferase;	2.3.1.-;	;	UniRef50_O53281	UniRef90_O53281	UniRef100_O53281	Mycobacterium tuberculosis	Mycobacterium	Mycobacteriaceae	Actinomycetales	Actinobacteria	Actinobacteria	Unknown KINGDOM	Bacteria	Mycobacterium tuberculosis H37Rv	HG2828251;	2.99e-05	0	0	0	0	0	2.828e-05	0	5.957e-05	0	5.582e-05	0	3.201e-05	2.877e-05	9.258e-05	3.329e-05	0	0	0	0	0	0	0	2.987e-05
Meta-Protein 29484	BLAST_PSB8_HUMAN Proteasome subunit beta type-8 OS=Homo sapiens GN=PSMB8 PE=1 SV=3_P28062	3D-structure;Alternative splicing;Complete proteome;Cytoplasm;Differentiation;Disease mutation;Host-virus interaction;Hydrolase;Immunity;Nucleus;Phosphoprotein;Polymorphism;Protease;Proteasome;Reference proteome;Threonine protease;Zymogen;	3.4.25.1;	K02740;	EMPTY	EMPTY	EMPTY	Unknown SPECIES	Unknown GENUS	Unknown FAMILY	Unknown ORDER	Mammalia	Chordata	Metazoa	Eukaryota	Unknown SUBSPECIES	HG3688507;	0	2.304e-05	0	0	0.00011874	3.568e-05	2.828e-05	2.917e-05	2.978e-05	3.669e-05	0	2.823e-05	0	0	0	0	0	3.254e-05	0	0	0	8.368e-05	0	5.974e-05
Meta-Protein 41333	BLAST_MFD_STAS1 Transcription-repair-coupling factor OS=Staphylococcus saprophyticus subsp. saprophyticus (strain ATCC 15305 / DSM 20229) GN=mfd PE=3 SV=1_Q49V12	ATP-binding;Complete proteome;DNA damage;DNA recombination;DNA repair;DNA-binding;Helicase;Hydrolase;Nucleotide-binding;	3.6.4.12;	K03655;	UniRef50_Q54900	UniRef90_Q54900	UniRef100_Q54900	Streptococcus pneumoniae	Streptococcus	Streptococcaceae	Lactobacillales	Bacilli	Firmicutes	Unknown KINGDOM	Bacteria	Streptococcus pneumoniae TIGR4	HG4679492;	0	4.609e-05	0	0	0	0	0	0	0	7.338e-05	2.791e-05	5.646e-05	0	2.877e-05	0	0	0	3.254e-05	0	0.00017282	0	2.789e-05	6.314e-05	2.987e-05
Meta-Protein 32874	BLAST_DNAK_SALDC Chaperone protein DnaK OS=Salmonella dublin (strain CT_02021853) GN=dnaK PE=3 SV=1_B5FHA6	3D-structure;ATP-binding;Acetylation;Alternative initiation;Cell inner membrane;Cell membrane;Chaperone;Coiled coil;Complete proteome;Cytoplasm;DNA replication;Direct protein sequencing;Disease mutation;Dwarfism;Membrane;Methylation;Mitochondrion;Nucleotide-binding;Nucleus;Phosphoprotein;Polymorphism;Reference proteome;Stress response;Transit peptide;	;	;K04043;	EMPTY	EMPTY	EMPTY	Unknown SPECIES	Unknown GENUS	Unknown FAMILY	Unknown ORDER	Unknown CLASS	Unknown PHYLUM	Unknown KINGDOM	Unknown SUPERKINGDOM	Unknown SUBSPECIES	HG5308847;	5.979e-05	0	0.00019644	0	8.906e-05	0	0	8.752e-05	0	0.00014677	0	0	0	0	0	0	0	0	0	0	0	0	3.157e-05	0
Meta-Protein 11837	Metagenome Unknown							Unknown SPECIES	Unknown GENUS	Unknown FAMILY	Unknown ORDER	Unknown CLASS	Unknown PHYLUM	Unknown KINGDOM	Unknown SUPERKINGDOM	Unknown SUBSPECIES	HG1075841;	2.99e-05	2.304e-05	0	3.12e-05	0	7.137e-05	2.828e-05	0	0	3.669e-05	0	0	0	0	0	3.329e-05	0	0	0	0	0	2.789e-05	3.157e-05	5.974e-05
Meta-Protein 30451	BLAST_MVP_HUMAN Major vault protein OS=Homo sapiens GN=MVP PE=1 SV=4_Q14764	3D-structure;Acetylation;Alternative splicing;Complete proteome;Cytoplasm;Direct protein sequencing;Isopeptide bond;Nuclear pore complex;Nucleus;Phosphoprotein;Polymorphism;Protein transport;Reference proteome;Repeat;Ribonucleoprotein;Translocation;Transport;Ubl conjugation;mRNA transport;	;	;K17266;	EMPTY	EMPTY	EMPTY	Unknown SPECIES	Unknown GENUS	Unknown FAMILY	Unknown ORDER	Unknown CLASS	Unknown PHYLUM	Unknown KINGDOM	Eukaryota	Unknown SUBSPECIES	HG5508007;	0	0	0	0	0.00011874	0	0	0.00055429	0	0	0	0	0	0	0	0	0	0	0	0	0	0	0	0
Meta-Protein 141913	Metagenome Unknown							Unknown SPECIES	Unknown GENUS	Unknown FAMILY	Unknown ORDER	Unknown CLASS	Unknown PHYLUM	Unknown KINGDOM	Unknown SUPERKINGDOM	Unknown SUBSPECIES	HG5550014;	0	0	0	0	0	0.00042822	0	0	0	0	0	0	0	0	0	0	0	0.00045552	0	0	0	0	0	0
Meta-Protein 28154	Metagenome Unknown							Unknown SPECIES	Unknown GENUS	Unknown FAMILY	Unknown ORDER	Unknown CLASS	Unknown PHYLUM	Unknown KINGDOM	Unknown SUPERKINGDOM	Unknown SUBSPECIES	HG2054042;	2.99e-05	0	0	0	0	0.00010705	5.656e-05	2.917e-05	0	3.669e-05	0	0	0	5.753e-05	3.086e-05	0	0.00019262	3.254e-05	0	0	0	0	0	2.987e-05
Meta-Protein 38098	BLAST_RNZ1_BOVIN Zinc phosphodiesterase ELAC protein 1 OS=Bos taurus GN=ELAC1 PE=2 SV=1_Q29RY4	Hydrolase;Periplasm;Signal;	3.1.6.1;	;	UniRef50_P28607	UniRef90_P28607	UniRef100_P28607	Pseudoalteromonas carrageenovora	Pseudoalteromonas	Pseudoalteromonadaceae	Alteromonadales	Gammaproteobacteria	Proteobacteria	Unknown KINGDOM	Bacteria	Unknown SUBSPECIES	HG4035043;	0	0	0	6.24e-05	0	0	5.656e-05	0	0	0	0	0	0	0	0	0	0	0	2.79e-05	0	0	0	6.314e-05	0
Meta-Protein 32221	BLAST_CASPE_HUMAN Caspase-14 OS=Homo sapiens GN=CASP14 PE=1 SV=2_P31944	Complete proteome;Cytoplasm;Differentiation;Direct protein sequencing;Hydrolase;Ichthyosis;Nucleus;Protease;Reference proteome;Thiol protease;Zymogen;	3.4.22.-;	K04401;	UniRef50_P31944	UniRef90_P31944	UniRef100_P31944	Homo sapiens	Homo	Hominidae	Primates	Mammalia	Chordata	Metazoa	Eukaryota	Unknown SUBSPECIES	HG3299100;	0	0	0	3.12e-05	0	0	0	2.917e-05	0	3.669e-05	0	0.00014115	3.201e-05	0	3.086e-05	0	0	3.254e-05	0	0	0	2.789e-05	6.314e-05	2.987e-05
Meta-Protein 33289	BLAST_YSNA_STRPR Putative transposase in snaA-snaB intergenic region OS=Streptomyces pristinaespiralis PE=3 SV=1_P54992	DNA recombination;DNA-binding;Metal-binding;Transposable element;Transposition;Zinc;	;	;	UniRef50_P54992	UniRef90_P54992	UniRef100_P54992	Streptomyces pristinaespiralis	Streptomyces	Streptomycetaceae	Actinomycetales	Actinobacteria	Actinobacteria	Unknown KINGDOM	Bacteria	Unknown SUBSPECIES	HG3084531;	5.979e-05	0	2.806e-05	0	0	0	2.828e-05	0	2.978e-05	0	0	0	3.201e-05	2.877e-05	3.086e-05	0	4.816e-05	0	0	0	0.00018169	0	0	0
Meta-Protein 48598	BLAST_TILS_BACTN tRNA(Ile)-lysidine synthase OS=Bacteroides thetaiotaomicron (strain ATCC 29148 / DSM 2079 / NCTC 10582 / E50 / VPI-5482) GN=tilS PE=3 SV=1_Q8A7D1	ATP-binding;Complete proteome;Cytoplasm;Ligase;Nucleotide-binding;Reference proteome;tRNA processing;	6.3.4.19;	K04075;	UniRef50_A6LBU3	EMPTY	EMPTY	Unknown SPECIES	Bacteroides	Bacteroidaceae	Bacteroidales	Bacteroidia	Bacteroidetes	Unknown KINGDOM	Bacteria	Unknown SUBSPECIES	HG4763660;	0	0	0	0.00021839	0	0	0	0	0	0	0	0	0	0	0	0.00019975	0	0	0	0	0	0	0	0
Meta-Protein 58977	Metagenome Unknown							Unknown SPECIES	Unknown GENUS	Unknown FAMILY	Unknown ORDER	Unknown CLASS	Unknown PHYLUM	Unknown KINGDOM	Unknown SUPERKINGDOM	Unknown SUBSPECIES	HG4978708;	0	0	0	0	0	0	0	0	0	3.669e-05	0	0	0	0	0	0	0	0	0	0	0	8.368e-05	0	0
Meta-Protein 23860	BLAST_THIL_CUPNH Acetyl-CoA acetyltransferase OS=Cupriavidus necator (strain ATCC 17699 / H16 / DSM 428 / Stanier 337) GN=phaA PE=1 SV=1_P14611	3D-structure;Acyltransferase;Complete proteome;Cytoplasm;Direct protein sequencing;Reference proteome;Transferase;	2.3.1.9;	K00626;	UniRef50_Q5XI22	UniRef90_P45359	UniRef100_P45359	Clostridium acetobutylicum	Clostridium	Clostridiaceae	Clostridiales	Clostridia	Firmicutes	Unknown KINGDOM	Bacteria	Clostridium acetobutylicum ATCC 824	HG4393750;	0	0	0	0	5.937e-05	0	5.656e-05	0	0.00023827	3.669e-05	0	0	0	0	0	0	0	0	0	0	0.00036337	0	0	0
Meta-Protein 32282	BLAST_ETFD_PIG Electron transfer flavoprotein-ubiquinone oxidoreductase, mitochondrial OS=Sus scrofa GN=ETFDH PE=1 SV=2_P55931	3D-structure;4Fe-4S;Acetylation;Complete proteome;Direct protein sequencing;Electron transport;FAD;Flavoprotein;Iron;Iron-sulfur;Membrane;Metal-binding;Mitochondrion;Mitochondrion inner membrane;Oxidoreductase;Phosphoprotein;Reference proteome;Transit peptide;Transport;Ubiquinone;	1.5.5.1;	;	UniRef50_Q16134	UniRef90_Q16134	UniRef100_P55931	Sus scrofa	Sus	Suidae	Unknown ORDER	Mammalia	Chordata	Metazoa	Eukaryota	Unknown SUBSPECIES	HG3918601;	2.99e-05	2.304e-05	0	6.24e-05	5.937e-05	7.137e-05	8.484e-05	2.917e-05	0	0	0	0	0	2.877e-05	0	0	4.816e-05	0	0	0	0	5.579e-05	0	2.987e-05
Meta-Protein 9639	BLAST_YIDC_BUCMP Membrane protein insertase YidC (Fragment) OS=Buchnera aphidicola subsp. Myzus persicae GN=yidC PE=3 SV=1_O51829	Cell inner membrane;Cell membrane;Chaperone;Complete proteome;Membrane;Protein transport;Reference proteome;Transmembrane;Transmembrane helix;Transport;	;	;K03217;	EMPTY	EMPTY	EMPTY	Unknown SPECIES	Unknown GENUS	Unknown FAMILY	Unknown ORDER	Gammaproteobacteria	Proteobacteria	Unknown KINGDOM	Bacteria	Unknown SUBSPECIES	HG5233247;	2.99e-05	4.609e-05	2.806e-05	0	0	0	0	0	0	0	2.791e-05	8.469e-05	0	0	6.172e-05	0	4.816e-05	0	8.371e-05	0	0	0	0	5.974e-05
Meta-Protein 25745	BLAST_ILVC_LACP7 Ketol-acid reductoisomerase (NADP(+)) OS=Lachnoclostridium phytofermentans (strain ATCC 700394 / DSM 18823 / ISDg) GN=ilvC PE=3 SV=1_A9KQ65	Amino-acid biosynthesis;Branched-chain amino acid biosynthesis;Complete proteome;Magnesium;Metal-binding;NADP;Nucleotide-binding;Oxidoreductase;Reference proteome;	1.1.1.86;	K00053;	UniRef50_C1DFH7	EMPTY	EMPTY	Unknown SPECIES	Clostridium	Clostridiaceae	Clostridiales	Clostridia	Firmicutes	Unknown KINGDOM	Bacteria	Unknown SUBSPECIES	HG4445537;	0	6.913e-05	0	6.24e-05	0	0	0	0	0	0	5.582e-05	0	0	0	3.086e-05	6.658e-05	0	0	0	0	0	0	0	0
Meta-Protein 63122	Metagenome Unknown							Unknown SPECIES	Unknown GENUS	Unknown FAMILY	Unknown ORDER	Unknown CLASS	Unknown PHYLUM	Unknown KINGDOM	Unknown SUPERKINGDOM	Unknown SUBSPECIES	HG5019637;	0	0	0	0	0	0	0	0	0.00020848	0	0	0	0	0	0	0	0	0	0	0	0	0	0	0
Meta-Protein 2515	DUT_RICTY Deoxyuridine 5-triphosphate nucleotidohydrolase OS=Rickettsia typhi (strain ATCC VR-144 / Wilmington) GN=dut PE=3 SV=1	ATP-binding;Amino-acid transport;Antibiotic resistance;Cell membrane;Complete proteome;Hydrolase;Magnesium;Membrane;Metal-binding;Nucleotide metabolism;Nucleotide-binding;Reference proteome;Transport;Zinc;	;3.6.1.23;	;K01520;K09817;K11631;	EMPTY	EMPTY	EMPTY	Unknown SPECIES	Unknown GENUS	Unknown FAMILY	Unknown ORDER	Unknown CLASS	Unknown PHYLUM	Unknown KINGDOM	Bacteria	Unknown SUBSPECIES	Q68WX8;HG3219918;HG3298356;HG2903852;	0	2.304e-05	5.613e-05	0	0	0	5.656e-05	0	5.957e-05	0	2.791e-05	2.823e-05	9.602e-05	2.877e-05	3.086e-05	3.329e-05	4.816e-05	0	0	0	0	0	0	0
Meta-Protein 59367	BLAST_LYS_BPCP1 Lysozyme OS=Streptococcus phage Cp-1 GN=CPL1 PE=1 SV=2_P15057	3D-structure;Cell wall biogenesis/degradation;Competence;Complete proteome;Hydrolase;Repeat;Secreted;Sporulation;	3.5.1.28;	K01447;	UniRef50_P06653	UniRef90_P06653	UniRef100_P06653	Streptococcus pneumoniae	Streptococcus	Streptococcaceae	Lactobacillales	Bacilli	Firmicutes	Unknown KINGDOM	Bacteria	Streptococcus pneumoniae TIGR4	HG5062070;	0	0	0	0	0	0	0	0	0.00014892	0	0	0.00016938	0	0	0	0	0	0	5.581e-05	0	9.084e-05	0	0	2.987e-05
Meta-Protein 12372	Metagenome Unknown							Unknown SPECIES	Unknown GENUS	Unknown FAMILY	Unknown ORDER	Unknown CLASS	Unknown PHYLUM	Unknown KINGDOM	Unknown SUPERKINGDOM	Unknown SUBSPECIES	HG4488640;	0	0	0	0	2.969e-05	0	0	5.835e-05	2.978e-05	0	0	2.823e-05	3.201e-05	0	0	3.329e-05	0	0	0	0	0	2.789e-05	0	0
Meta-Protein 33002	Metagenome Unknown							Unknown SPECIES	Unknown GENUS	Unknown FAMILY	Unknown ORDER	Unknown CLASS	Unknown PHYLUM	Unknown KINGDOM	Unknown SUPERKINGDOM	Unknown SUBSPECIES	HG5306783;	2.99e-05	2.304e-05	0	6.24e-05	0	3.568e-05	0	2.917e-05	2.978e-05	0	2.791e-05	2.823e-05	3.201e-05	2.877e-05	3.086e-05	0	0	0	0	0	0	2.789e-05	0	2.987e-05
Meta-Protein 22340	Metagenome Unknown							Unknown SPECIES	Unknown GENUS	Unknown FAMILY	Unknown ORDER	Unknown CLASS	Unknown PHYLUM	Unknown KINGDOM	Unknown SUPERKINGDOM	Unknown SUBSPECIES	HG2043651;	2.99e-05	0	0	3.12e-05	0	0	0	0	0	0	0	0	6.401e-05	0	9.258e-05	3.329e-05	0	0	2.79e-05	0	9.084e-05	0	0	0
Meta-Protein 26318	Metagenome Unknown							Unknown SPECIES	Unknown GENUS	Unknown FAMILY	Unknown ORDER	Unknown CLASS	Unknown PHYLUM	Unknown KINGDOM	Unknown SUPERKINGDOM	Unknown SUBSPECIES	HG5394562;	0	0	0	0	0	0	0	0	0	0	0	0	0	0	0	0	0	0	0	0	0	0	0	0
Meta-Protein 23204	BLAST_TKT_HAEIN Transketolase OS=Haemophilus influenzae (strain ATCC 51907 / DSM 11121 / KW20 / Rd) GN=tktA PE=3 SV=1_P43757	Calcium;Complete proteome;Magnesium;Metal-binding;Reference proteome;Thiamine pyrophosphate;Transferase;	2.2.1.1;	K00615;	UniRef50_Q42675	UniRef90_Q9KAD7	UniRef100_Q9KAD7	Bacillus halodurans	Bacillus	Bacillaceae	Bacillales	Bacilli	Firmicutes	Unknown KINGDOM	Bacteria	Bacillus halodurans C-125	HG5387701;	0	9.218e-05	0	0	0	0	2.828e-05	0	2.978e-05	0	0	0	0	0.00014383	0	0	0	0	2.79e-05	0	0	0	0	0
Meta-Protein 3233	BLAST_DGOA_ECOLI 2-dehydro-3-deoxy-6-phosphogalactonate aldolase OS=Escherichia coli (strain K12) GN=dgoA PE=1 SV=1_Q6BF16	Complete proteome;Cytoplasm;Lyase;Multifunctional enzyme;Reference proteome;Schiff base;	4.1.2.14;4.1.3.16;	K01625;	EMPTY	EMPTY	EMPTY	Unknown SPECIES	Unknown GENUS	Unknown FAMILY	Unknown ORDER	Unknown CLASS	Unknown PHYLUM	Unknown KINGDOM	Bacteria	Unknown SUBSPECIES	HG3041298;HG3031781;	0	0	0	0	0	0	0.00011312	0	5.957e-05	0	0	5.646e-05	0	0	0	0	0	0	0	0	0	0	9.471e-05	0
Meta-Protein 36339	BLAST_AROE_CLOB8 Shikimate dehydrogenase (NADP(+)) OS=Clostridium beijerinckii (strain ATCC 51743 / NCIMB 8052) GN=aroE PE=3 SV=1_A6M251	Amino-acid biosynthesis;Aromatic amino acid biosynthesis;Complete proteome;NADP;Oxidoreductase;Reference proteome;	1.1.1.25;	K00014;	UniRef50_A6M251	UniRef90_A6M251	UniRef100_A6M251	Clostridium beijerinckii	Clostridium	Clostridiaceae	Clostridiales	Clostridia	Firmicutes	Unknown KINGDOM	Bacteria	Clostridium beijerinckii NCIMB 8052	HG3429731;	2.99e-05	0	2.806e-05	0	0	0	0	0	0	3.669e-05	2.791e-05	2.823e-05	0	0	0	0	0	0	0	0	0.00027253	0	0	2.987e-05
Meta-Protein 34489	BLAST_G3P_CAVPO Glyceraldehyde-3-phosphate dehydrogenase (Fragment) OS=Cavia porcellus GN=GAPDH PE=2 SV=2_P70685	Complete proteome;Cytoplasm;Glycolysis;NAD;Nucleotide-binding;Oxidoreductase;	1.2.1.12;	K00134;	UniRef50_P00360	UniRef90_Q59199	UniRef100_Q59199	Bacteroides fragilis	Bacteroides	Bacteroidaceae	Bacteroidales	Bacteroidia	Bacteroidetes	Unknown KINGDOM	Bacteria	Bacteroides fragilis YCH46	HG4188949;	0	0	0	0	0	0	0.00016968	0	0	0	0	0	0	0.00014383	0	0	0	0	0	0	0	2.789e-05	0	0
Meta-Protein 2371	BLAST_ENO_KLEP7 Enolase OS=Klebsiella pneumoniae subsp. pneumoniae (strain ATCC 700721 / MGH 78578) GN=eno PE=3 SV=1_A6TD53	3D-structure;Acetylation;Complete proteome;Cytoplasm;Cytoskeleton;Direct protein sequencing;Glycolysis;Lyase;Magnesium;Metal-binding;Phosphoprotein;Reference proteome;Secreted;Sporulation;Virulence;	4.2.1.11;	;K01689;	EMPTY	EMPTY	EMPTY	Unknown SPECIES	Unknown GENUS	Unknown FAMILY	Unknown ORDER	Unknown CLASS	Unknown PHYLUM	Unknown KINGDOM	Bacteria	Unknown SUBSPECIES	HG4795412;HG4796926;HG4794386;	8.969e-05	0	0.00019644	0	0	0	0	0	0	0	0	0	0	0	0	0	0	0	0	0	0	0	6.314e-05	0
Meta-Protein 15604	RRF_RHOE4 Ribosome-recycling factor OS=Rhodococcus erythropolis (strain PR4 / NBRC 100887) GN=frr PE=3 SV=1	Complete proteome;Cytoplasm;Protein biosynthesis;Reference proteome;	;	K02838;	UniRef50_Q8NP03	UniRef90_C0ZY18	UniRef100_C0ZY18	Rhodococcus erythropolis	Rhodococcus	Nocardiaceae	Actinomycetales	Actinobacteria	Actinobacteria	Unknown KINGDOM	Bacteria	Rhodococcus erythropolis PR4	C0ZY18;	0	2.304e-05	2.806e-05	0	0	0	0	0	5.957e-05	7.338e-05	0	2.823e-05	3.201e-05	2.877e-05	0	0	0	0	2.79e-05	0	0.00018169	2.789e-05	0	2.987e-05
Meta-Protein 1501	BLAST_SDHA_BACSU Succinate dehydrogenase flavoprotein subunit OS=Bacillus subtilis (strain 168) GN=sdhA PE=3 SV=4_P08065	Cell membrane;Complete proteome;Electron transport;FAD;Flavoprotein;Membrane;Oxidoreductase;Reference proteome;Transport;Tricarboxylic acid cycle;	1.3.5.1;	K00239;	UniRef50_P08065	UniRef90_P08065	UniRef100_P08065	Bacillus subtilis subsp. subtilis str. 168	Bacillus	Bacillaceae	Bacillales	Bacilli	Firmicutes	Unknown KINGDOM	Bacteria	Bacillus subtilis subsp. subtilis	HG5348376;HG4442401;	0	6.913e-05	0	0	0	0	0	0	0.00011913	0	8.373e-05	0.00011292	0	0	0	0	0	0	0	0	0	8.368e-05	0	0
Meta-Protein 13952	Metagenome Unknown							Unknown SPECIES	Unknown GENUS	Unknown FAMILY	Unknown ORDER	Unknown CLASS	Unknown PHYLUM	Unknown KINGDOM	Unknown SUPERKINGDOM	Unknown SUBSPECIES	HG0514123;	0	0	0	3.12e-05	0	0	0	0	5.957e-05	0	0	0	0	5.753e-05	0	0	4.816e-05	3.254e-05	2.79e-05	0.00017282	0	0	3.157e-05	0
Meta-Protein 92507	BLAST_PGK_CLOTE Phosphoglycerate kinase OS=Clostridium tetani (strain Massachusetts / E88) GN=pgk PE=3 SV=1_Q898R3	ATP-binding;Complete proteome;Cytoplasm;Glycolysis;Kinase;Nucleotide-binding;Reference proteome;Transferase;	2.7.2.3;	K00927;	UniRef50_Q9SAJ4	EMPTY	EMPTY	Unknown SPECIES	Unknown GENUS	Unknown FAMILY	Clostridiales	Clostridia	Firmicutes	Unknown KINGDOM	Bacteria	Unknown SUBSPECIES	HG4619534;	0	0	0.00064545	0	0	0	0	0	0	0	0	0	0	0	0	0	0	0	0	0	0	0	0	0
Meta-Protein 863	BLAST_FRDA_SHEON Fumarate reductase flavoprotein subunit OS=Shewanella oneidensis (strain MR-1) GN=SO_0970 PE=1 SV=2_P83223	3D-structure;Complete proteome;Electron transport;FAD;Flavoprotein;Heme;Iron;Metal-binding;Oxidoreductase;Periplasm;Reference proteome;Signal;Transport;	1.3.5.4;	K00244;	UniRef50_P0C278	UniRef90_P83223	UniRef100_P83223	Shewanella oneidensis	Shewanella	Shewanellaceae	Alteromonadales	Gammaproteobacteria	Proteobacteria	Unknown KINGDOM	Bacteria	Shewanella oneidensis MR-1	HG5009588;HG4120605;	0	0.00025349	0	0	0	0	0	0	0	3.669e-05	0	0	0	8.63e-05	0	0	0	0	8.371e-05	0	0	5.579e-05	0	0
Meta-Protein 48512	BLAST_RL3_LACH4 50S ribosomal protein L3 OS=Lactobacillus helveticus (strain DPC 4571) GN=rplC PE=3 SV=1_A8YXK5	Complete proteome;RNA-binding;Reference proteome;Ribonucleoprotein;Ribosomal protein;rRNA-binding;	;	K02906;	UniRef50_P42920	UniRef90_Q5FM90	UniRef100_A8YXK5	Lactobacillus helveticus	Lactobacillus	Lactobacillaceae	Lactobacillales	Bacilli	Firmicutes	Unknown KINGDOM	Bacteria	Lactobacillus helveticus DPC 4571	HG2899845;	0	0	0	0	0	0	0	0	0	0	0	0	0	0	0	0	0	0.00019522	0	0	0	0	0	0
Meta-Protein 12097	BLAST_SKI3_ARATH Tetratricopeptide repeat protein SKI3 OS=Arabidopsis thaliana GN=SKI3 PE=1 SV=1_F4I3Z5	Complete proteome;Reference proteome;Repeat;TPR repeat;	;	;	UniRef50_Q58208	UniRef90_Q58208	UniRef100_Q58208	Methanocaldococcus jannaschii	Methanocaldococcus	Methanocaldococcaceae	Methanococcales	Methanococci	Euryarchaeota	Unknown KINGDOM	Archaea	Methanocaldococcus jannaschii DSM 2661	HG5505896;	0	0	2.806e-05	3.12e-05	0	0	0	0	2.978e-05	3.669e-05	2.791e-05	0	0	2.877e-05	6.172e-05	0	0	3.254e-05	2.79e-05	0	0	2.789e-05	0	2.987e-05
Meta-Protein 40390	BLAST_PSD_XANP2 Phosphatidylserine decarboxylase proenzyme OS=Xanthobacter autotrophicus (strain ATCC BAA-1158 / Py2) GN=psd PE=3 SV=1_A7IPD6	Cell membrane;Complete proteome;Decarboxylase;Lipid biosynthesis;Lipid metabolism;Lyase;Membrane;Phospholipid biosynthesis;Phospholipid metabolism;Pyruvate;Reference proteome;Zymogen;	4.1.1.65;	K01613;	UniRef50_Q74BX0	UniRef90_A1AS38	UniRef100_A1AS38	Pelobacter propionicus	Pelobacter	Pelobacteraceae	Desulfuromonadales	Deltaproteobacteria	Proteobacteria	Unknown KINGDOM	Bacteria	Pelobacter propionicus DSM 2379	HG3104957;	0	0	0.00014032	0	0	0	0	0	0	0	5.582e-05	0	0	0	9.258e-05	3.329e-05	0	0	0	0	0	0	0	0
Meta-Protein 45789	Metagenome Unknown							Unknown SPECIES	Unknown GENUS	Unknown FAMILY	Unknown ORDER	Unknown CLASS	Unknown PHYLUM	Unknown KINGDOM	Unknown SUPERKINGDOM	Unknown SUBSPECIES	HG1638992;	0	0	0	9.359e-05	0	0	8.484e-05	0	0	0	0	0	3.201e-05	0	0	0	0	0	5.581e-05	0	0	2.789e-05	6.314e-05	0
Meta-Protein 9479	DBP10_PICST ATP-dependent RNA helicase DBP10 OS=Scheffersomyces stipitis (strain ATCC 58785 / CBS 6054 / NBRC 10063 / NRRL Y-11545) GN=DBP10 PE=3 SV=2	ATP-binding;Complete proteome;Helicase;Hydrolase;Nucleotide-binding;Nucleus;Reference proteome;Ribosome biogenesis;RNA-binding;rRNA processing;	3.6.4.13;	K14808;	UniRef50_Q6BL34	UniRef90_A3LZT3	UniRef100_A3LZT3	Scheffersomyces stipitis	Scheffersomyces	Debaryomycetaceae	Saccharomycetales	Saccharomycetes	Ascomycota	Fungi	Eukaryota	Scheffersomyces stipitis CBS 6054	A3LZT3;	2.99e-05	2.304e-05	5.613e-05	3.12e-05	0	0	2.828e-05	0	5.957e-05	0	0	0	0	2.877e-05	0	0	0.00014447	0	5.581e-05	0	9.084e-05	0	0	0
Meta-Protein 19885	Metagenome Unknown							Unknown SPECIES	Unknown GENUS	Unknown FAMILY	Unknown ORDER	Unknown CLASS	Unknown PHYLUM	Unknown KINGDOM	Unknown SUPERKINGDOM	Unknown SUBSPECIES	HG5219787;	0	0	0	0	0	0	0	0	0	0	0	0	0	0	0	0	0	0	0	0	0	0	0	0
Meta-Protein 33087	BLAST_TKT_BACHD Transketolase OS=Bacillus halodurans (strain ATCC BAA-125 / DSM 18197 / FERM 7344 / JCM 9153 / C-125) GN=tkt PE=3 SV=1_Q9KAD7	Calcium;Complete proteome;Magnesium;Metal-binding;Reference proteome;Thiamine pyrophosphate;Transferase;	2.2.1.1;	K00615;	UniRef50_Q42675	UniRef90_Q9KAD7	UniRef100_Q9KAD7	Bacillus halodurans	Bacillus	Bacillaceae	Bacillales	Bacilli	Firmicutes	Unknown KINGDOM	Bacteria	Bacillus halodurans C-125	HG5345461;	0	2.304e-05	0	0	5.937e-05	3.568e-05	0	2.917e-05	0	0	5.582e-05	2.823e-05	6.401e-05	0	3.086e-05	0	0	6.507e-05	0	0	0	2.789e-05	3.157e-05	0
Meta-Protein 18161	BLAST_SPZ2B_WHEAT Serpin-Z2B OS=Triticum aestivum PE=1 SV=1_P93692	Acetylation;Complete proteome;Direct protein sequencing;Plant defense;Protease inhibitor;Reference proteome;Seed storage protein;Serine protease inhibitor;Storage protein;	;	;K13963;	EMPTY	EMPTY	EMPTY	Magnoliophyta	Unknown GENUS	Poaceae	Poales	Liliopsida	Streptophyta	Viridiplantae	Eukaryota	Unknown SUBSPECIES	HG4623521;	0	0	0	0	0	0	0	0	0	0	8.373e-05	0	0	5.753e-05	0	0	0	0	0	0	0	0	0	0
Meta-Protein 10922	BLAST_CAS9_LISIN CRISPR-associated endonuclease Cas9 OS=Listeria innocua serovar 6a (strain ATCC BAA-680 / CLIP 11262) GN=cas9 PE=1 SV=1_Q927P4	3D-structure;Antiviral defense;Complete proteome;DNA-binding;Endonuclease;Exonuclease;Hydrolase;Magnesium;Manganese;Metal-binding;Nuclease;RNA-binding;Reference proteome;	3.1.-.-;	;K09952;	EMPTY	EMPTY	EMPTY	Unknown SPECIES	Unknown GENUS	Unknown FAMILY	Unknown ORDER	Bacilli	Firmicutes	Unknown KINGDOM	Bacteria	Unknown SUBSPECIES	HG5577849;	5.979e-05	0	0	3.12e-05	0	0.00010705	2.828e-05	0	0	0	0	0	3.201e-05	0	6.172e-05	3.329e-05	0	3.254e-05	0	0	0	0	3.157e-05	0
Meta-Protein 19112	BLAST_NUSA_BACSU Transcription termination/antitermination protein NusA OS=Bacillus subtilis (strain 168) GN=nusA PE=1 SV=2_P32727	3D-structure;Complete proteome;Cytoplasm;RNA-binding;Reference proteome;Transcription;Transcription antitermination;Transcription regulation;Transcription termination;	;	K02600;	UniRef50_P32727	UniRef90_P32727	UniRef100_P32727	Bacillus subtilis subsp. subtilis str. 168	Bacillus	Bacillaceae	Bacillales	Bacilli	Firmicutes	Unknown KINGDOM	Bacteria	Bacillus subtilis subsp. subtilis	HG2584677;	0	2.304e-05	2.806e-05	3.12e-05	0	0	2.828e-05	0	2.978e-05	3.669e-05	0	2.823e-05	0	5.753e-05	0	0	9.631e-05	0	5.581e-05	0	9.084e-05	0	0	0
Meta-Protein 14758	BLAST_SYW_CLOLO Tryptophan--tRNA ligase OS=Clostridium longisporum GN=trpS PE=3 SV=1_Q46127	ATP-binding;Aminoacyl-tRNA synthetase;Cytoplasm;Ligase;Nucleotide-binding;Protein biosynthesis;	6.1.1.2;	;	UniRef50_Q99XH4	UniRef90_Q46127	UniRef100_Q46127	Clostridium longisporum	Clostridium	Clostridiaceae	Clostridiales	Clostridia	Firmicutes	Unknown KINGDOM	Bacteria	Unknown SUBSPECIES	HG4239915;	2.99e-05	0	2.806e-05	0	2.969e-05	0	0	0	2.978e-05	0	0	0	0	0	0	0	9.631e-05	0	0	8.641e-05	9.084e-05	0	0	2.987e-05
Meta-Protein 12950	BLAST_NUSG_BACHD Transcription termination/antitermination protein NusG OS=Bacillus halodurans (strain ATCC BAA-125 / DSM 18197 / FERM 7344 / JCM 9153 / C-125) GN=nusG PE=3 SV=1_Q9KGE7	Complete proteome;Reference proteome;Transcription;Transcription antitermination;Transcription regulation;Transcription termination;	;	K02601;	UniRef50_Q9KGE7	UniRef90_Q9KGE7	UniRef100_Q9KGE7	Bacillus halodurans	Bacillus	Bacillaceae	Bacillales	Bacilli	Firmicutes	Unknown KINGDOM	Bacteria	Bacillus halodurans C-125	HG2798937;	5.979e-05	2.304e-05	0	0	0	0	0	0	2.978e-05	0	0	0	3.201e-05	0	3.086e-05	3.329e-05	9.631e-05	0	0	8.641e-05	0	2.789e-05	3.157e-05	0
Meta-Protein 16860	Metagenome Unknown							Unknown SPECIES	Unknown GENUS	Unknown FAMILY	Unknown ORDER	Unknown CLASS	Unknown PHYLUM	Unknown KINGDOM	Unknown SUPERKINGDOM	Unknown SUBSPECIES	HG5036196;	0	0	0	0	0	0	5.656e-05	0	0	0	0	0	0	8.63e-05	0	6.658e-05	0	0	2.79e-05	0	0	0	0	0
Meta-Protein 43270	HSP70_TRYCR Heat shock 70 kDa protein OS=Trypanosoma cruzi GN=HSP70 PE=3 SV=1	ATP-binding;Nucleotide-binding;Stress response;	;	;	UniRef50_P16474	UniRef90_P05456	UniRef100_P05456	Trypanosoma cruzi	Trypanosoma	Trypanosomatidae	Kinetoplastida	Unknown CLASS	Unknown PHYLUM	Unknown KINGDOM	Eukaryota	Unknown SUBSPECIES	P05456;	2.99e-05	2.304e-05	2.806e-05	0	0	0	0	0	0	0	2.791e-05	0	0	2.877e-05	3.086e-05	3.329e-05	0	9.761e-05	0	0	0	2.789e-05	0	0
Meta-Protein 26685	Metagenome Unknown							Unknown SPECIES	Unknown GENUS	Unknown FAMILY	Unknown ORDER	Unknown CLASS	Unknown PHYLUM	Unknown KINGDOM	Unknown SUPERKINGDOM	Unknown SUBSPECIES	HG3256793;	5.979e-05	0	2.806e-05	6.24e-05	0	0	0	0	0	0	0	0	3.201e-05	2.877e-05	6.172e-05	0	0	0	2.79e-05	0	0	0	6.314e-05	5.974e-05
Meta-Protein 20084	Metagenome Unknown							Unknown SPECIES	Unknown GENUS	Unknown FAMILY	Unknown ORDER	Unknown CLASS	Unknown PHYLUM	Unknown KINGDOM	Unknown SUPERKINGDOM	Unknown SUBSPECIES	HG1153055;	0	0	0	0	0	0	0	0	0	0	0	0	3.201e-05	0	0	0	4.816e-05	0	0	0	0	0	0	0
Meta-Protein 45735	BLAST_PRP28_ASPTN Pre-mRNA-splicing ATP-dependent RNA helicase prp28 OS=Aspergillus terreus (strain NIH 2624 / FGSC A1156) GN=prp28 PE=3 SV=1_Q0CLX0	ATP-binding;Complete proteome;Cytoplasm;Helicase;Hydrolase;Nucleotide-binding;Nucleus;Reference proteome;mRNA processing;mRNA splicing;	3.6.4.13;	K12858;	UniRef50_Q54Y81	UniRef90_Q54Y81	UniRef100_Q54Y81	Dictyostelium discoideum	Dictyostelium	Unknown FAMILY	Dictyosteliida	Unknown CLASS	Unknown PHYLUM	Unknown KINGDOM	Eukaryota	Unknown SUBSPECIES	HG0458237;	0	0	2.806e-05	0	0	0	0	0	0	0	2.791e-05	0	0.00012802	0	6.172e-05	0	0	0	0	0	0	0	9.471e-05	0
Meta-Protein 20305	BLAST_LEVR_BACSU Transcriptional regulatory protein LevR OS=Bacillus subtilis (strain 168) GN=levR PE=3 SV=2_P23914	ATP-binding;Activator;Complete proteome;DNA-binding;Kinase;Nucleotide-binding;Phosphoprotein;Reference proteome;Repeat;Transcription;Transcription regulation;Transferase;	2.7.1.-;	;	UniRef50_P23914	UniRef90_P23914	UniRef100_P23914	Bacillus subtilis subsp. subtilis str. 168	Bacillus	Bacillaceae	Bacillales	Bacilli	Firmicutes	Unknown KINGDOM	Bacteria	Bacillus subtilis subsp. subtilis	HG3503898;	2.99e-05	0	5.613e-05	0	0	0	0	0	2.978e-05	0	0	0	3.201e-05	5.753e-05	3.086e-05	0	0	0	0	0.00017282	0	0	0	0
Meta-Protein 25055	BLAST_MOAA_METKA Probable GTP 3,8-cyclase OS=Methanopyrus kandleri (strain AV19 / DSM 6324 / JCM 9639 / NBRC 100938) GN=moaA PE=3 SV=1_Q8TV60	4Fe-4S;Complete proteome;Iron;Iron-sulfur;Metal-binding;Reference proteome;S-adenosyl-L-methionine;	;	K06871;	UniRef50_Q58317	UniRef90_Q58317	UniRef100_Q58317	Methanocaldococcus jannaschii	Methanocaldococcus	Methanocaldococcaceae	Methanococcales	Methanococci	Euryarchaeota	Unknown KINGDOM	Archaea	Methanocaldococcus jannaschii DSM 2661	HG4931282;	0	0	0	3.12e-05	0	3.568e-05	0	5.835e-05	2.978e-05	0	2.791e-05	0	0	0	0	3.329e-05	9.631e-05	0	0	0	9.084e-05	8.368e-05	9.471e-05	2.987e-05
Meta-Protein 15834	Metagenome Unknown							Unknown SPECIES	Unknown GENUS	Unknown FAMILY	Unknown ORDER	Unknown CLASS	Unknown PHYLUM	Unknown KINGDOM	Unknown SUPERKINGDOM	Unknown SUBSPECIES	HG5601517;	2.99e-05	0	2.806e-05	3.12e-05	0	3.568e-05	2.828e-05	2.917e-05	0	0	0	2.823e-05	0	2.877e-05	6.172e-05	0	0	3.254e-05	0	0	0	2.789e-05	6.314e-05	2.987e-05
Meta-Protein 70198	BLAST_OMP52_HAEIF Outer membrane protein P5 OS=Haemophilus influenzae GN=ompA PE=1 SV=1_P38368	Cell outer membrane;Ion transport;Membrane;Porin;Signal;Transmembrane;Transmembrane beta strand;Transport;	;	;	UniRef50_Q05146	UniRef90_Q05146	UniRef100_Q05146	Bordetella avium	Bordetella	Alcaligenaceae	Burkholderiales	Betaproteobacteria	Proteobacteria	Unknown KINGDOM	Bacteria	Unknown SUBSPECIES	HG2710321;	0	0	0	0	0	0	0.00076355	0	0	0	0	0	0	0	0	0	0	0	0.00011162	0	0	0	0	0
Meta-Protein 22232	BLAST_RS4_BIFLS 30S ribosomal protein S4 OS=Bifidobacterium longum subsp. infantis (strain ATCC 15697 / DSM 20088 / JCM 1222 / NCTC 11817 / S12) GN=rpsD PE=3 SV=1_B7GSB1	Complete proteome;RNA-binding;Reference proteome;Ribonucleoprotein;Ribosomal protein;rRNA-binding;	;	K02986;	UniRef50_A1A195	UniRef90_A1A195	UniRef100_B3DSF0	Bifidobacterium longum	Bifidobacterium	Bifidobacteriaceae	Bifidobacteriales	Actinobacteria	Actinobacteria	Unknown KINGDOM	Bacteria	Unknown SUBSPECIES	HG2843340;	0	0	0	9.359e-05	0	0	2.828e-05	0	0	0	5.582e-05	0	6.401e-05	2.877e-05	3.086e-05	0	4.816e-05	0	0	0	0	0	0	0
Meta-Protein 33358	Metagenome Unknown							Unknown SPECIES	Unknown GENUS	Unknown FAMILY	Unknown ORDER	Unknown CLASS	Unknown PHYLUM	Unknown KINGDOM	Unknown SUPERKINGDOM	Unknown SUBSPECIES	HG5601342;	0	2.304e-05	0	0	0	3.568e-05	0	0	2.978e-05	0	0	8.469e-05	0	0	0	0	0	3.254e-05	0	0	0	0	0.00012628	0
Meta-Protein 2250	BLAST_YVNF_AZOCH Uncharacterized protein in vnfD 5region OS=Azotobacter chroococcum mcd 1 PE=4 SV=1_P24423	;Complete proteome;Cytoplasm;DNA damage;DNA excision;DNA integration;DNA recombination;DNA repair;Excision nuclease;Hydrolase;Reference proteome;SOS response;Transferase;Viral genome integration;Virus entry into host cell;	;2.7.7.-;3.1.-.-;	;K03703;	UniRef50_Q2RLU8	UniRef90_Q67T37	UniRef100_Q67T37	Unknown SPECIES	Unknown GENUS	Unknown FAMILY	Unknown ORDER	Unknown CLASS	Unknown PHYLUM	Unknown KINGDOM	Unknown SUPERKINGDOM	Unknown SUBSPECIES	HG5111573;HG4001048;HG0962732;	0	0	0	0	0	0	2.828e-05	0	2.978e-05	0	0	0	0	0	0	0	0	3.254e-05	0	0	0	2.789e-05	0	2.987e-05
Meta-Protein 16567	BLAST_RL19_LACP7 50S ribosomal protein L19 OS=Lachnoclostridium phytofermentans (strain ATCC 700394 / DSM 18823 / ISDg) GN=rplS PE=3 SV=1_A9KLM0	Complete proteome;Reference proteome;Ribonucleoprotein;Ribosomal protein;	;	K02884;	UniRef50_A1R7G2	UniRef90_A9KLM0	UniRef100_A9KLM0	Clostridium phytofermentans	Clostridium	Clostridiaceae	Clostridiales	Clostridia	Firmicutes	Unknown KINGDOM	Bacteria	Clostridium phytofermentans ISDg	HG1340592;	2.99e-05	2.304e-05	2.806e-05	0	0	0	0	0	5.957e-05	0.00011008	0	0	3.201e-05	0	0	3.329e-05	0	0	0	0	9.084e-05	2.789e-05	0	2.987e-05
Meta-Protein 23004	Metagenome Unknown							Unknown SPECIES	Unknown GENUS	Unknown FAMILY	Unknown ORDER	Unknown CLASS	Unknown PHYLUM	Unknown KINGDOM	Unknown SUPERKINGDOM	Unknown SUBSPECIES	HG0062678;	0	4.609e-05	0	3.12e-05	2.969e-05	0	8.484e-05	0	0	3.669e-05	0	0	0	5.753e-05	0	0	0	0	2.79e-05	0	0	0	0	0
Meta-Protein 44492	Metagenome Unknown							Unknown SPECIES	Unknown GENUS	Unknown FAMILY	Unknown ORDER	Unknown CLASS	Unknown PHYLUM	Unknown KINGDOM	Unknown SUPERKINGDOM	Unknown SUBSPECIES	HG3512721;	5.979e-05	0	0	3.12e-05	0	3.568e-05	0	0	0	3.669e-05	2.791e-05	0.00011292	6.401e-05	0	3.086e-05	0	0	3.254e-05	0	0	0	0	3.157e-05	0
Meta-Protein 11968	Metagenome Unknown							Unknown SPECIES	Unknown GENUS	Unknown FAMILY	Unknown ORDER	Unknown CLASS	Unknown PHYLUM	Unknown KINGDOM	Unknown SUPERKINGDOM	Unknown SUBSPECIES	HG1677688;	0	0	0	9.359e-05	2.969e-05	0	0	2.917e-05	2.978e-05	0	2.791e-05	0	0	0	0	3.329e-05	0	0	0	0	0	0	6.314e-05	0
Meta-Protein 13089	RS3_BACSK 30S ribosomal protein S3 OS=Bacillus clausii (strain KSM-K16) GN=rpsC PE=3 SV=1	Complete proteome;Reference proteome;Ribonucleoprotein;Ribosomal protein;RNA-binding;rRNA-binding;	;	K02982;	UniRef50_Q16AE5	UniRef90_Q9Z9K8	UniRef100_Q5WLQ6	Bacillus clausii	Bacillus	Bacillaceae	Bacillales	Bacilli	Firmicutes	Unknown KINGDOM	Bacteria	Bacillus clausii KSM-K16	Q5WLQ6;	0	2.304e-05	0	0	0	0	5.656e-05	5.835e-05	0	0	0	5.646e-05	3.201e-05	2.877e-05	0	3.329e-05	4.816e-05	0	2.79e-05	0	9.084e-05	2.789e-05	0	0
Meta-Protein 37834	Metagenome Unknown							Unknown SPECIES	Unknown GENUS	Unknown FAMILY	Unknown ORDER	Unknown CLASS	Unknown PHYLUM	Unknown KINGDOM	Unknown SUPERKINGDOM	Unknown SUBSPECIES	HG5378545;	2.99e-05	2.304e-05	0	3.12e-05	0	7.137e-05	0	0	0	0	0	8.469e-05	6.401e-05	0	3.086e-05	0	0	0	0	0	0	5.579e-05	9.471e-05	5.974e-05
Meta-Protein 16739	BLAST_RL14_AGARV 50S ribosomal protein L14 OS=Agathobacter rectalis (strain ATCC 33656 / DSM 3377 / JCM 17463 / KCTC 5835 / VPI 0990) GN=rplN PE=3 SV=1_C4ZBS9	Complete proteome;RNA-binding;Reference proteome;Ribonucleoprotein;Ribosomal protein;rRNA-binding;	;	K02874;	UniRef50_Q5SHP8	UniRef90_A7GK30	UniRef100_C4KZN6	Exiguobacterium sp. AT1b	Exiguobacterium	Unknown FAMILY	Bacillales	Bacilli	Firmicutes	Unknown KINGDOM	Bacteria	Unknown SUBSPECIES	HG1446355;	0	4.609e-05	0	6.24e-05	0	0	0	0	2.978e-05	0	0	2.823e-05	0	2.877e-05	0	0	0	0	0	0	0	2.789e-05	0	0
Meta-Protein 24011	Metagenome Unknown							Unknown SPECIES	Unknown GENUS	Unknown FAMILY	Unknown ORDER	Unknown CLASS	Unknown PHYLUM	Unknown KINGDOM	Unknown SUPERKINGDOM	Unknown SUBSPECIES	HG3333656;	8.969e-05	2.304e-05	2.806e-05	0	0	0	0	0	0	0	0	0	6.401e-05	5.753e-05	6.172e-05	6.658e-05	0	0	2.79e-05	0	0	0	0	2.987e-05
Meta-Protein 8993	Metagenome Unknown							Unknown SPECIES	Unknown GENUS	Unknown FAMILY	Unknown ORDER	Unknown CLASS	Unknown PHYLUM	Unknown KINGDOM	Unknown SUPERKINGDOM	Unknown SUBSPECIES	HG3082213;	0	4.609e-05	0	3.12e-05	0	0	0	0	0	0	0	0	0	2.877e-05	0	3.329e-05	0	3.254e-05	2.79e-05	0	9.084e-05	8.368e-05	0	0
Meta-Protein 46436	BLAST_PDP_GEOSE Pyrimidine-nucleoside phosphorylase OS=Geobacillus stearothermophilus GN=pdp PE=1 SV=1_P77836	3D-structure;Direct protein sequencing;Glycosyltransferase;Metal-binding;Potassium;Transferase;	2.4.2.2;	K00756;	UniRef50_P77836	UniRef90_P77836	UniRef100_P77836	Geobacillus stearothermophilus	Geobacillus	Bacillaceae	Bacillales	Bacilli	Firmicutes	Unknown KINGDOM	Bacteria	Unknown SUBSPECIES	HG0996762;	0	4.609e-05	0	9.359e-05	0	0	2.828e-05	0	0	0	0	2.823e-05	0	0	0	6.658e-05	0	0	2.79e-05	0	0	0	3.157e-05	0
Meta-Protein 63914	BLAST_RBSB_HAEIN Ribose import binding protein RbsB OS=Haemophilus influenzae (strain ATCC 51907 / DSM 11121 / KW20 / Rd) GN=rbsB PE=1 SV=1_P44737	Cell membrane;Complete proteome;Lipoprotein;Membrane;Palmitate;Reference proteome;Signal;Sugar transport;Transport;	;	K10439;	UniRef50_P44737	UniRef90_P36949	UniRef100_P36949	Bacillus subtilis subsp. subtilis str. 168	Bacillus	Bacillaceae	Bacillales	Bacilli	Firmicutes	Unknown KINGDOM	Bacteria	Bacillus subtilis subsp. subtilis	HG3966258;	0	0	0	0	0	0	0	0	5.957e-05	0	0.00016746	0	0	0	0	0	0	0	0.00011162	0	0	0	0.00031571	0
Meta-Protein 26712	BLAST_RL10_CLOPE 50S ribosomal protein L10 OS=Clostridium perfringens (strain 13 / Type A) GN=rplJ PE=3 SV=1_Q8XHR6	Complete proteome;RNA-binding;Reference proteome;Ribonucleoprotein;Ribosomal protein;rRNA-binding;	;	K02864;	UniRef50_Q49V49	UniRef90_Q8XHR6	UniRef100_Q8XHR6	Clostridium perfringens	Clostridium	Clostridiaceae	Clostridiales	Clostridia	Firmicutes	Unknown KINGDOM	Bacteria	Clostridium perfringens str. 13	HG2152888;	5.979e-05	0	0	0.00012479	0	0	0	0	8.935e-05	0	0	5.646e-05	6.401e-05	0	0	0	0	0	0	0	0	0	0	0
Meta-Protein 53974	BLAST_PCKA_BRUC2 Phosphoenolpyruvate carboxykinase (ATP) OS=Brucella canis (strain ATCC 23365 / NCTC 10854) GN=pckA PE=3 SV=1_A9M9S3	ATP-binding;Complete proteome;Cytoplasm;Decarboxylase;Gluconeogenesis;Lyase;Manganese;Metal-binding;Nucleotide-binding;Reference proteome;	4.1.1.49;	K01610;	UniRef50_Q8EKD3	UniRef90_A5GBF9	UniRef100_A5GBF9	Geobacter uraniireducens	Geobacter	Geobacteraceae	Desulfuromonadales	Deltaproteobacteria	Proteobacteria	Unknown KINGDOM	Bacteria	Geobacter uraniireducens Rf4	HG2160038;	0	0	0	0	2.969e-05	0	0	0	8.935e-05	3.669e-05	0	0	0	0	0	0	9.631e-05	0	0	0	0	5.579e-05	0	0
Meta-Protein 11909	BLAST_RADI_HUMAN Radixin OS=Homo sapiens GN=RDX PE=1 SV=1_P35241	3D-structure;Acetylation;Actin capping;Actin-binding;Alternative splicing;Cell junction;Cell membrane;Cell projection;Cell shape;Chromosome;Coiled coil;Complete proteome;Cytoplasm;Cytoskeleton;Deafness;Direct protein sequencing;Disease mutation;Membrane;Neurogenesis;Non-syndromic deafness;Nucleus;Phosphoprotein;Polymorphism;Reference proteome;S-nitrosylation;	;	;K05762;K05763;K08007;	EMPTY	EMPTY	EMPTY	Unknown SPECIES	Unknown GENUS	Unknown FAMILY	Unknown ORDER	Unknown CLASS	Unknown PHYLUM	Metazoa	Eukaryota	Unknown SUBSPECIES	HG5263031;	0	0	0	0.00012479	0	0	0	0.00011669	0	0	0	0	0	2.877e-05	0	3.329e-05	0	0	0	0	0	0	0	0
Meta-Protein 36026	BLAST_CH10_PROMH 10 kDa chaperonin OS=Proteus mirabilis (strain HI4320) GN=groS PE=3 SV=1_B4EXE3	Chaperone;Complete proteome;Cytoplasm;Reference proteome;	;	K04078;	UniRef50_B4EXE3	UniRef90_B4EXE3	UniRef100_B4EXE3	Proteus mirabilis	Proteus	Enterobacteriaceae	Enterobacteriales	Gammaproteobacteria	Proteobacteria	Unknown KINGDOM	Bacteria	Proteus mirabilis HI4320	HG1543995;	5.979e-05	0	0.00014032	3.12e-05	2.969e-05	0	0	0	0	0	0	2.823e-05	0	0	0.00012345	0	0	0	0	0	0	0	9.471e-05	0
Meta-Protein 17260	BLAST_FER1_DESVM Ferredoxin-1 OS=Desulfovibrio vulgaris (strain Miyazaki F / DSM 19637) GN=DvMF_2120 PE=1 SV=2_P08813	4Fe-4S;Complete proteome;Electron transport;Iron;Iron-sulfur;Metal-binding;Reference proteome;Repeat;Transport;	;	K00176;	UniRef50_Q57610	UniRef90_Q57610	UniRef100_Q57610	Methanocaldococcus jannaschii	Methanocaldococcus	Methanocaldococcaceae	Methanococcales	Methanococci	Euryarchaeota	Unknown KINGDOM	Archaea	Methanocaldococcus jannaschii DSM 2661	HG0599321;	0	2.304e-05	5.613e-05	3.12e-05	0	0	0	0	0	0.00011008	0	0	0	2.877e-05	3.086e-05	6.658e-05	0	0	0	0	0	0	0	0
Meta-Protein 8022	BLAST_PATL1_ARATH Patellin-1 OS=Arabidopsis thaliana GN=PATL1 PE=1 SV=2_Q56WK6	Acetylation;Cell cycle;Cell division;Coiled coil;Complete proteome;Cytoplasm;Isopeptide bond;Lipid-binding;Membrane;Phosphoprotein;Reference proteome;Transport;Ubl conjugation;	;	;	UniRef50_Q56WK6	UniRef90_Q56WK6	UniRef100_Q56WK6	Arabidopsis thaliana	Arabidopsis	Brassicaceae	Brassicales	Unknown CLASS	Streptophyta	Viridiplantae	Eukaryota	Unknown SUBSPECIES	HG5211910;	0	2.304e-05	0	0	2.969e-05	3.568e-05	2.828e-05	5.835e-05	0	7.338e-05	2.791e-05	0	3.201e-05	0	0	0	0	3.254e-05	0	0	0	0	3.157e-05	0
Meta-Protein 33403	Metagenome Unknown							Unknown SPECIES	Unknown GENUS	Unknown FAMILY	Unknown ORDER	Unknown CLASS	Unknown PHYLUM	Unknown KINGDOM	Unknown SUPERKINGDOM	Unknown SUBSPECIES	HG4285959;	2.99e-05	4.609e-05	0	0	0	3.568e-05	2.828e-05	0	0	0	5.582e-05	2.823e-05	3.201e-05	0	6.172e-05	0	0	0	0	0	0	0	6.314e-05	0
Meta-Protein 33606	BLAST_YXEQ_BACSU Uncharacterized protein YxeQ OS=Bacillus subtilis (strain 168) GN=yxeQ PE=3 SV=2_P54956	Complete proteome;Reference proteome;	;	;	UniRef50_P54956	UniRef90_P54956	UniRef100_P54956	Bacillus subtilis subsp. subtilis str. 168	Bacillus	Bacillaceae	Bacillales	Bacilli	Firmicutes	Unknown KINGDOM	Bacteria	Bacillus subtilis subsp. subtilis	HG4874466;	0	2.304e-05	0	3.12e-05	2.969e-05	0	2.828e-05	0	0	0	2.791e-05	0	3.201e-05	0	3.086e-05	0	0	0	0	0	0	0	0	0
Meta-Protein 37910	Metagenome Unknown							Unknown SPECIES	Unknown GENUS	Unknown FAMILY	Unknown ORDER	Unknown CLASS	Unknown PHYLUM	Unknown KINGDOM	Unknown SUPERKINGDOM	Unknown SUBSPECIES	HG2329311;	8.969e-05	0	5.613e-05	0	0	0	0	0	0	0	0	0	0	0	6.172e-05	6.658e-05	0	3.254e-05	0	0	0	5.579e-05	6.314e-05	2.987e-05
Meta-Protein 14018	BLAST_MEND_BACTN 2-succinyl-5-enolpyruvyl-6-hydroxy-3-cyclohexene-1-carboxylate synthase OS=Bacteroides thetaiotaomicron (strain ATCC 29148 / DSM 2079 / NCTC 10582 / E50 / VPI-5482) GN=menD PE=3 SV=1_Q89YN0	Complete proteome;Magnesium;Manganese;Menaquinone biosynthesis;Metal-binding;Reference proteome;Thiamine pyrophosphate;Transferase;	2.2.1.9;	K02551;	UniRef50_Q89YN0	UniRef90_Q89YN0	UniRef100_Q89YN0	Bacteroides thetaiotaomicron	Bacteroides	Bacteroidaceae	Bacteroidales	Bacteroidia	Bacteroidetes	Unknown KINGDOM	Bacteria	Bacteroides thetaiotaomicron VPI-5482	HG3203586;	2.99e-05	0	2.806e-05	3.12e-05	2.969e-05	0	0	2.917e-05	8.935e-05	0	2.791e-05	0	0	5.753e-05	0	3.329e-05	9.631e-05	3.254e-05	2.79e-05	0	0	0	0	5.974e-05
Meta-Protein 34850	BLAST_GLU2A_ORYSJ Probable glucan 1,3-alpha-glucosidase OS=Oryza sativa subsp. japonica GN=Os03g0216600 PE=3 SV=1_B9F676	Glycosidase;Hydrolase;	3.2.1.20;	;	UniRef50_Q9F234	UniRef90_Q9F234	UniRef100_Q9F234	Bacillus thermoamyloliquefaciens	Bacillus	Bacillaceae	Bacillales	Bacilli	Firmicutes	Unknown KINGDOM	Bacteria	Unknown SUBSPECIES	HG5381855;	0	0	0	3.12e-05	0	0	8.484e-05	0	2.978e-05	3.669e-05	0	2.823e-05	0	2.877e-05	0	0	4.816e-05	0	0	0	9.084e-05	0	0	0
Meta-Protein 31857	BLAST_CH10_HUMAN 10 kDa heat shock protein, mitochondrial OS=Homo sapiens GN=HSPE1 PE=1 SV=2_P61604	3D-structure;Acetylation;Chaperone;Complete proteome;Direct protein sequencing;Mitochondrion;Phosphoprotein;Reference proteome;Stress response;	;	K04078;	UniRef50_P61604	UniRef90_P61604	UniRef100_P61604	Unknown SPECIES	Unknown GENUS	Unknown FAMILY	Unknown ORDER	Mammalia	Chordata	Metazoa	Eukaryota	Unknown SUBSPECIES	HG1127141;	0	2.304e-05	0	3.12e-05	2.969e-05	0	2.828e-05	2.917e-05	2.978e-05	3.669e-05	0	5.646e-05	0	0	0	0	0	0	0	0	0	5.579e-05	3.157e-05	2.987e-05
Meta-Protein 27799	Metagenome Unknown							Unknown SPECIES	Unknown GENUS	Unknown FAMILY	Unknown ORDER	Unknown CLASS	Unknown PHYLUM	Unknown KINGDOM	Unknown SUPERKINGDOM	Unknown SUBSPECIES	HG0151571;	0	0	0	0	0.00014843	7.137e-05	0	8.752e-05	0	0	0	0	0	0	0	0	0	0.00013015	0	0	0	0	0	0
Meta-Protein 287	Metagenome Unknown							Unknown SPECIES	Unknown GENUS	Unknown FAMILY	Unknown ORDER	Unknown CLASS	Unknown PHYLUM	Unknown KINGDOM	Unknown SUPERKINGDOM	Unknown SUBSPECIES	HG2777134;HG2856447;	0	0	0	0	0	3.568e-05	0	8.752e-05	0	0	2.791e-05	0	0	0	0	0	0	3.254e-05	2.79e-05	0	0	0	0	0
Meta-Protein 18626	BLAST_MTG1_AVIPA Modification methylase HgaIA OS=Avibacterium paragallinarum GN=hgaIAM PE=3 SV=2_P25282	Methyltransferase;Restriction system;S-adenosyl-L-methionine;Transferase;	2.1.1.37;	;	UniRef50_P25282	UniRef90_P25282	UniRef100_P25282	Avibacterium paragallinarum	Avibacterium	Pasteurellaceae	Pasteurellales	Gammaproteobacteria	Proteobacteria	Unknown KINGDOM	Bacteria	Unknown SUBSPECIES	HG5341180;	5.979e-05	0	2.806e-05	3.12e-05	0	0	8.484e-05	0	0	0	0	2.823e-05	6.401e-05	0	3.086e-05	3.329e-05	4.816e-05	0	0	0	0	0	0	2.987e-05
Meta-Protein 17249	BLAST_Y2346_CORDI UPF0371 protein DIP2346 OS=Corynebacterium diphtheriae (strain ATCC 700971 / NCTC 13129 / Biotype gravis) GN=DIP2346 PE=1 SV=1_Q6NEC9	Complete proteome;Reference proteome;	;	;	UniRef50_Q99Z89	UniRef90_B9DSI5	UniRef100_B9DSI5	Streptococcus uberis	Streptococcus	Streptococcaceae	Lactobacillales	Bacilli	Firmicutes	Unknown KINGDOM	Bacteria	Streptococcus uberis 0140J	HG2573993;	0	0	0	0	8.906e-05	0.00010705	8.484e-05	8.752e-05	0	0	0	0	0	0	0	3.329e-05	0	6.507e-05	0	0	0	5.579e-05	0	0
Meta-Protein 22843	BLAST_CMOB_HELPY tRNA U34 carboxymethyltransferase OS=Helicobacter pylori (strain ATCC 700392 / 26695) GN=cmoB PE=3 SV=1_O25173	Complete proteome;Reference proteome;Transferase;tRNA processing;	2.5.1.-;	K15257;	UniRef50_Q0P9S6	UniRef90_O25173	EMPTY	Helicobacter pylori	Helicobacter	Helicobacteraceae	Campylobacterales	Epsilonproteobacteria	Proteobacteria	Unknown KINGDOM	Bacteria	Unknown SUBSPECIES	HG3529327;	0	2.304e-05	2.806e-05	0	0	0	2.828e-05	0	0	3.669e-05	5.582e-05	2.823e-05	0	2.877e-05	0	3.329e-05	0	0	0	0	0.00018169	0	0	0
Meta-Protein 35392	BLAST_MTN5_NOSS7 Modification methylase NspV OS=Nostoc sp. (strain ATCC 29411 / PCC 7524) GN=nspVM PE=4 SV=2_P35678	Complete proteome;Methyltransferase;Reference proteome;Restriction system;Transferase;	2.1.1.-;	;	UniRef50_P35678	UniRef90_P35678	UniRef100_P35678	Nostoc sp. PCC 7524	Nostoc	Nostocaceae	Nostocales	Unknown CLASS	Cyanobacteria	Unknown KINGDOM	Bacteria	Unknown SUBSPECIES	HG5535583;	0	0	5.613e-05	0	0	3.568e-05	2.828e-05	0	0	0	8.373e-05	0	3.201e-05	5.753e-05	0	3.329e-05	0	0	0	0	0	0	3.157e-05	5.974e-05
Meta-Protein 8267	BLAST_HIS9_LACLA Histidinol-phosphatase OS=Lactococcus lactis subsp. lactis (strain IL1403) GN=hisK PE=1 SV=2_Q02150	3D-structure;Amino-acid biosynthesis;Complete proteome;Histidine biosynthesis;Hydrolase;Reference proteome;	3.1.3.15;	K04486;	UniRef50_Q02150	UniRef90_Q02150	UniRef100_Q02150	Lactococcus lactis subsp. lactis Il1403	Lactococcus	Streptococcaceae	Lactobacillales	Bacilli	Firmicutes	Unknown KINGDOM	Bacteria	Lactococcus lactis subsp. lactis	HG3598832;	2.99e-05	0	2.806e-05	3.12e-05	0	3.568e-05	0	0	0	0	0	2.823e-05	3.201e-05	0	0	0	0	0	0	8.641e-05	0	0	6.314e-05	2.987e-05
Meta-Protein 29256	RLMN_GLOVI Probable dual-specificity RNA methyltransferase RlmN OS=Gloeobacter violaceus (strain PCC 7421) GN=rlmN PE=3 SV=1	4Fe-4S;Complete proteome;Cytoplasm;Disulfide bond;Iron;Iron-sulfur;Metal-binding;Methyltransferase;Reference proteome;rRNA processing;S-adenosyl-L-methionine;Transferase;tRNA processing;	2.1.1.192;	K06941;	UniRef50_Q8YZV0	UniRef90_Q7NIV3	UniRef100_Q7NIV3	Gloeobacter violaceus	Gloeobacter	Unknown FAMILY	Gloeobacterales	Gloeobacteria	Cyanobacteria	Unknown KINGDOM	Bacteria	Gloeobacter violaceus PCC 7421	Q7NIV3;	2.99e-05	0	0	0	8.906e-05	0	2.828e-05	5.835e-05	2.978e-05	0	0	5.646e-05	0	0	0	3.329e-05	4.816e-05	3.254e-05	2.79e-05	0	0	2.789e-05	3.157e-05	2.987e-05
Meta-Protein 14899	Metagenome Unknown							Unknown SPECIES	Unknown GENUS	Unknown FAMILY	Unknown ORDER	Unknown CLASS	Unknown PHYLUM	Unknown KINGDOM	Unknown SUPERKINGDOM	Unknown SUBSPECIES	HG0337243;	0	0	0	3.12e-05	0	3.568e-05	0	2.917e-05	0	3.669e-05	0	0	0	2.877e-05	3.086e-05	6.658e-05	4.816e-05	6.507e-05	0	0	0	2.789e-05	3.157e-05	2.987e-05
Meta-Protein 25219	Metagenome Unknown							Unknown SPECIES	Unknown GENUS	Unknown FAMILY	Unknown ORDER	Unknown CLASS	Unknown PHYLUM	Unknown KINGDOM	Unknown SUPERKINGDOM	Unknown SUBSPECIES	HG2936231;	0	4.609e-05	0	0	0	0	2.828e-05	0	0	0	2.791e-05	5.646e-05	0	0	0	3.329e-05	0	0	0	0	0	0	0	0
Meta-Protein 14575	BLAST_CO4A5_CANLF Collagen alpha-5(IV) chain OS=Canis lupus familiaris GN=COL4A5 PE=2 SV=2_Q28247	Collagen;Complement pathway;Complete proteome;Direct protein sequencing;Disulfide bond;Glycoprotein;Hydroxylation;Immunity;Innate immunity;Reference proteome;Repeat;Secreted;Signal;	;	K03986;	UniRef50_P02745	UniRef90_P31720	UniRef100_P31720	Rattus norvegicus	Rattus	Muridae	Rodentia	Mammalia	Chordata	Metazoa	Eukaryota	Unknown SUBSPECIES	HG4828282;	0	0	0	0	0.00017811	0.00010705	0	8.752e-05	0	0	0	0	0	0	0	0	0	0	0	0	0	0.00016736	0	0
Meta-Protein 46963	BLAST_RL1_LACH4 50S ribosomal protein L1 OS=Lactobacillus helveticus (strain DPC 4571) GN=rplA PE=3 SV=1_A8YTE3	Complete proteome;RNA-binding;Reference proteome;Repressor;Ribonucleoprotein;Ribosomal protein;Translation regulation;rRNA-binding;tRNA-binding;	;	K02863;	UniRef50_Q6N4R5	UniRef90_Q5FM22	UniRef100_A8YTE3	Lactobacillus helveticus	Lactobacillus	Lactobacillaceae	Lactobacillales	Bacilli	Firmicutes	Unknown KINGDOM	Bacteria	Lactobacillus helveticus DPC 4571	HG3143922;	0	0	0	0	0	0	0	0	0	0	0	0	0	0	0	0	0.00028893	0.00016269	2.79e-05	0	0	0	0	0
Meta-Protein 26068	BLAST_UGPC_RHOP5 sn-glycerol-3-phosphate import ATP-binding protein UgpC OS=Rhodopseudomonas palustris (strain BisA53) GN=ugpC PE=3 SV=1_Q07UI9	ATP-binding;Cell membrane;Complete proteome;Hydrolase;Membrane;Nucleotide-binding;Polysaccharide transport;Reference proteome;Sugar transport;Transport;	3.6.3.-;	K10112;	UniRef50_P94360	UniRef90_P94360	UniRef100_P94360	Bacillus subtilis subsp. subtilis str. 168	Bacillus	Bacillaceae	Bacillales	Bacilli	Firmicutes	Unknown KINGDOM	Bacteria	Bacillus subtilis subsp. subtilis	HG4460517;	0	0	0	6.24e-05	0	0	0	0	0	0	8.373e-05	2.823e-05	0	0	0	0	0	0	0	0	0	0	0	0
Meta-Protein 30324	BLAST_VFR_PSEAE Cyclic AMP receptor-like protein OS=Pseudomonas aeruginosa (strain ATCC 15692 / DSM 22644 / CIP 104116 / JCM 14847 / LMG 12228 / 1C / PRS 101 / PAO1) GN=vfr PE=1 SV=1_P55222	3D-structure;Complete proteome;DNA-binding;Nucleotide-binding;Reference proteome;Transcription;Transcription regulation;Virulence;cAMP;cAMP-binding;	;	K10914;	UniRef50_P55222	UniRef90_P55222	UniRef100_P55222	Pseudomonas aeruginosa	Pseudomonas	Pseudomonadaceae	Pseudomonadales	Gammaproteobacteria	Proteobacteria	Unknown KINGDOM	Bacteria	Pseudomonas aeruginosa PAO1	HG3759806;	0	2.304e-05	0	0	5.937e-05	3.568e-05	5.656e-05	2.917e-05	0	3.669e-05	0	0	3.201e-05	0	3.086e-05	0	0	0	0	0	0	8.368e-05	0	2.987e-05
Meta-Protein 9313	Metagenome Unknown							Unknown SPECIES	Unknown GENUS	Unknown FAMILY	Unknown ORDER	Unknown CLASS	Unknown PHYLUM	Unknown KINGDOM	Unknown SUPERKINGDOM	Unknown SUBSPECIES	HG5589888;	2.99e-05	2.304e-05	0	3.12e-05	0	0	0	0	2.978e-05	0	0	5.646e-05	0	0	0	3.329e-05	4.816e-05	0	0	0	0	5.579e-05	3.157e-05	0
Meta-Protein 33402	Metagenome Unknown							Unknown SPECIES	Unknown GENUS	Unknown FAMILY	Unknown ORDER	Unknown CLASS	Unknown PHYLUM	Unknown KINGDOM	Unknown SUPERKINGDOM	Unknown SUBSPECIES	HG4423847;	2.99e-05	4.609e-05	0	0	0	3.568e-05	2.828e-05	0	2.978e-05	0	5.582e-05	2.823e-05	0	0	6.172e-05	0	0	0	0	0	0	0	6.314e-05	0
Meta-Protein 51581	BLAST_GGAB_BACSU Minor teichoic acid biosynthesis protein GgaB OS=Bacillus subtilis (strain 168) GN=ggaB PE=3 SV=1_P46918	Complete proteome;Exopolysaccharide synthesis;Glycosyltransferase;Reference proteome;Transferase;	2.4.-.-;	K19427;	UniRef50_P71059	UniRef90_P71059	UniRef100_P71059	Bacillus subtilis subsp. subtilis str. 168	Bacillus	Bacillaceae	Bacillales	Bacilli	Firmicutes	Unknown KINGDOM	Bacteria	Bacillus subtilis subsp. subtilis	HG4173140;	0	0	0	0	0	0	0	0	2.978e-05	3.669e-05	0	2.823e-05	0	0	3.086e-05	3.329e-05	0	0	0	0	9.084e-05	5.579e-05	6.314e-05	2.987e-05
Meta-Protein 64082	Metagenome Unknown							Unknown SPECIES	Unknown GENUS	Unknown FAMILY	Unknown ORDER	Unknown CLASS	Unknown PHYLUM	Unknown KINGDOM	Unknown SUPERKINGDOM	Unknown SUBSPECIES	HG2403275;	0	4.609e-05	0	0	2.969e-05	0	0	0	0	3.669e-05	0	5.646e-05	0	8.63e-05	0	0	0	0	0	0	0	0	0	0
Meta-Protein 18032	BLAST_TYPH_LACRH Thymidine phosphorylase (Fragment) OS=Lactobacillus rhamnosus GN=deoA PE=1 SV=1_P19663	Cytoplasm;Glycolysis;NAD;Nucleotide-binding;Oxidoreductase;	1.2.1.12;	;	UniRef50_P0C0G6	UniRef90_O32755	UniRef100_O32755	Lactobacillus delbrueckii	Lactobacillus	Lactobacillaceae	Lactobacillales	Bacilli	Firmicutes	Unknown KINGDOM	Bacteria	Lactobacillus delbrueckii subsp. bulgaricus	HG4347035;	0	6.913e-05	0	0	0	0	0	0	0	0	5.582e-05	0	0	0	3.086e-05	0	0	0	0	0	0	0	3.157e-05	0
Meta-Protein 36868	Metagenome Unknown							Unknown SPECIES	Unknown GENUS	Unknown FAMILY	Unknown ORDER	Unknown CLASS	Unknown PHYLUM	Unknown KINGDOM	Unknown SUPERKINGDOM	Unknown SUBSPECIES	HG3171987;	2.99e-05	4.609e-05	0	0	2.969e-05	3.568e-05	0	0	2.978e-05	0	0	2.823e-05	0	0	3.086e-05	3.329e-05	0	6.507e-05	0	0	0	0	6.314e-05	2.987e-05
Meta-Protein 9311	BLAST_SYT_GEOKA Threonine--tRNA ligase OS=Geobacillus kaustophilus (strain HTA426) GN=thrS PE=3 SV=1_Q5KWD2	3D-structure;ATP-binding;Aminoacyl-tRNA synthetase;Complete proteome;Cytoplasm;Direct protein sequencing;Ligase;Metal-binding;Nucleotide-binding;Protein biosynthesis;RNA-binding;Reference proteome;Zinc;tRNA-binding;	6.1.1.3;	;K01868;	EMPTY	EMPTY	EMPTY	Unknown SPECIES	Unknown GENUS	Unknown FAMILY	Unknown ORDER	Unknown CLASS	Unknown PHYLUM	Unknown KINGDOM	Unknown SUPERKINGDOM	Unknown SUBSPECIES	HG5320034;	2.99e-05	2.304e-05	0	3.12e-05	0	0	2.828e-05	0	2.978e-05	0	2.791e-05	5.646e-05	0	2.877e-05	0	3.329e-05	4.816e-05	0	0	0	0	5.579e-05	0	0
Meta-Protein 20813	BLAST_TNAA1_SYMTH Tryptophanase 1 OS=Symbiobacterium thermophilum (strain T / IAM 14863) GN=tnaA1 PE=1 SV=2_P31014	Complete proteome;Direct protein sequencing;Lyase;Pyridoxal phosphate;Reference proteome;Tryptophan catabolism;	4.1.99.1;	K01667;	UniRef50_P31015	UniRef90_P31015	UniRef100_P31014	Symbiobacterium thermophilum	Symbiobacterium	Clostridiales Family XVIII. Incertae Sedis	Clostridiales	Clostridia	Firmicutes	Unknown KINGDOM	Bacteria	Symbiobacterium thermophilum IAM 14863	HG5197164;	0	0	5.613e-05	0	0	0	2.828e-05	0	8.935e-05	3.669e-05	0	0	0	0	0	0	0	0	0	0	0	8.368e-05	0	0
Meta-Protein 1361	BLAST_ILVC_ANASK Ketol-acid reductoisomerase (NADP(+)) OS=Anaeromyxobacter sp. (strain K) GN=ilvC PE=3 SV=1_B4UAN4	Amino-acid biosynthesis;Branched-chain amino acid biosynthesis;Complete proteome;Magnesium;Metal-binding;NADP;Nucleotide-binding;Oxidoreductase;Reference proteome;	1.1.1.86;	K00053;	UniRef50_C1DFH7	EMPTY	UniRef100_A4J179	Unknown SPECIES	Unknown GENUS	Unknown FAMILY	Clostridiales	Clostridia	Firmicutes	Unknown KINGDOM	Bacteria	Unknown SUBSPECIES	HG4247924;HG4312976;	2.99e-05	0	0	6.24e-05	0	0	0	0	0	0	0	0	0	0	0	0	0	0	2.79e-05	0	0	0	0	0
Meta-Protein 23843	BLAST_YITJ_BACSU Bifunctional homocysteine S-methyltransferase/5,10-methylenetetrahydrofolate reductase OS=Bacillus subtilis (strain 168) GN=yitJ PE=2 SV=1_O06745	Amino-acid biosynthesis;Complete proteome;FAD;Flavoprotein;Metal-binding;Methionine biosynthesis;Methyltransferase;NAD;NADP;Oxidoreductase;Reference proteome;S-adenosyl-L-methionine;Transferase;Zinc;	1.5.1.20;2.1.1.10;	K00297;K00547;	UniRef50_O06745	UniRef90_O06745	UniRef100_O06745	Bacillus subtilis subsp. subtilis str. 168	Bacillus	Bacillaceae	Bacillales	Bacilli	Firmicutes	Unknown KINGDOM	Bacteria	Bacillus subtilis subsp. subtilis	HG3847582;	0	0	0	0	0	0	0	0	0	0	0.00019537	0	0	0	0	0	0	0	0	0	0	0	0	0
Meta-Protein 61461	Metagenome Unknown							Unknown SPECIES	Unknown GENUS	Unknown FAMILY	Unknown ORDER	Unknown CLASS	Unknown PHYLUM	Unknown KINGDOM	Unknown SUPERKINGDOM	Unknown SUBSPECIES	HG5028406;	0	0	0	0	0	0	0	0	0	0.00018346	0	0	0	0	0	0	0	0	0	0	0	0.00027893	0	0
Meta-Protein 14442	C27AA_BACUH Pesticidal crystal protein Cry27Aa OS=Bacillus thuringiensis subsp. higo GN=cry27Aa PE=2 SV=1	Sporulation;Toxin;	;	;	UniRef50_Q9S597	UniRef90_Q9S597	UniRef100_Q9S597	Bacillus thuringiensis	Bacillus	Bacillaceae	Bacillales	Bacilli	Firmicutes	Unknown KINGDOM	Bacteria	Bacillus thuringiensis serovar higo	Q9S597;	5.979e-05	0	0	3.12e-05	5.937e-05	3.568e-05	0	2.917e-05	0	0	0	2.823e-05	0	0	3.086e-05	3.329e-05	0	3.254e-05	0	0	0	0	6.314e-05	5.974e-05
Meta-Protein 47497	BLAST_RL19_BACV8 50S ribosomal protein L19 OS=Bacteroides vulgatus (strain ATCC 8482 / DSM 1447 / JCM 5826 / NBRC 14291 / NCTC 11154) GN=rplS PE=3 SV=1_A6KWR2	Complete proteome;Reference proteome;Ribonucleoprotein;Ribosomal protein;	;	K02884;	UniRef50_Q8A4V8	UniRef90_Q8A4V8	UniRef100_Q5LHW2	Bacteroides fragilis	Bacteroides	Bacteroidaceae	Bacteroidales	Bacteroidia	Bacteroidetes	Unknown KINGDOM	Bacteria	Unknown SUBSPECIES	HG1279585;	0	0	0	0	0	0	0	0	5.957e-05	0	2.791e-05	5.646e-05	0	0.00014383	0	0	0	0	0	0	0	0.00016736	3.157e-05	0
Meta-Protein 38310	Metagenome Unknown							Unknown SPECIES	Unknown GENUS	Unknown FAMILY	Unknown ORDER	Unknown CLASS	Unknown PHYLUM	Unknown KINGDOM	Unknown SUPERKINGDOM	Unknown SUBSPECIES	HG3148943;	0	0	5.613e-05	3.12e-05	0	0	0	0	0	0	5.582e-05	0	0	0	0	0	0	0	0.00022323	0	0	5.579e-05	0	0
Meta-Protein 21137	BLAST_GATA_DESAP Glutamyl-tRNA(Gln) amidotransferase subunit A OS=Desulforudis audaxviator (strain MP104C) GN=gatA PE=3 SV=1_B1I3K2	ATP-binding;Complete proteome;Ligase;Nucleotide-binding;Protein biosynthesis;Reference proteome;	6.3.5.7;	;K02433;	EMPTY	EMPTY	EMPTY	Unknown SPECIES	Unknown GENUS	Unknown FAMILY	Unknown ORDER	Unknown CLASS	Unknown PHYLUM	Unknown KINGDOM	Unknown SUPERKINGDOM	Unknown SUBSPECIES	HG5018871;	0	0	0	0	0	0	0	0	0	0	0	0	0	0	0	0	4.816e-05	0	0	0.00043204	0.00018169	0	0	0
Meta-Protein 26163	BLAST_GAHP2_LACP7 1,3-beta-galactosyl-N-acetylhexosamine phosphorylase Cphy0577 OS=Lachnoclostridium phytofermentans (strain ATCC 700394 / DSM 18823 / ISDg) GN=Cphy_0577 PE=1 SV=1_A9KIW5	Carbohydrate metabolism;Complete proteome;Glycosyltransferase;Reference proteome;Transferase;	2.4.1.211;	K15533;	UniRef50_A9KQ75	UniRef90_A9KQ75	UniRef100_A9KQ75	Clostridium phytofermentans	Clostridium	Clostridiaceae	Clostridiales	Clostridia	Firmicutes	Unknown KINGDOM	Bacteria	Clostridium phytofermentans ISDg	HG4716901;	0	4.609e-05	0	0	2.969e-05	0	2.828e-05	0	0	3.669e-05	0	0	6.401e-05	2.877e-05	0	0	0	0	2.79e-05	0	0	5.579e-05	0	0
Meta-Protein 13924	Metagenome Unknown							Unknown SPECIES	Unknown GENUS	Unknown FAMILY	Unknown ORDER	Unknown CLASS	Unknown PHYLUM	Unknown KINGDOM	Unknown SUPERKINGDOM	Unknown SUBSPECIES	HG2648826;	0	0	0.00011225	0	0	0	0	0.00011669	0	0	0	0	0	0	0	6.658e-05	0	0	0	0	0	0	0	0
Meta-Protein 30068	BLAST_SLAP2_THET8 S-layer protein OS=Thermus thermophilus (strain HB8 / ATCC 27634 / DSM 579) GN=slpA PE=3 SV=1_P35830	Cell wall;Complete proteome;Reference proteome;S-layer;Secreted;Signal;	;	;	UniRef50_Q5SH37	UniRef90_Q5SH37	UniRef100_Q5SH37	Thermus thermophilus	Thermus	Thermaceae	Thermales	Deinococci	Deinococcus-Thermus	Unknown KINGDOM	Bacteria	Thermus thermophilus HB8	HG4938443;	0	0	0.00016838	3.12e-05	0	0	0	2.917e-05	0	0	0	0	0	2.877e-05	0	3.329e-05	0	0	2.79e-05	0	0	0	0	0
Meta-Protein 43131	A2MG_PONAB Alpha-2-macroglobulin OS=Pongo abelii GN=A2M PE=2 SV=1	Bait region;Complete proteome;Disulfide bond;Glycoprotein;Isopeptide bond;Protease inhibitor;Reference proteome;Secreted;Serine protease inhibitor;Signal;Thioester bond;	;	K03910;	UniRef50_P01023	UniRef90_P01023	UniRef100_Q5R4N8	Pongo abelii	Pongo	Hominidae	Primates	Mammalia	Chordata	Metazoa	Eukaryota	Unknown SUBSPECIES	Q5R4N8;	8.969e-05	0	0	0	0	0	0	0	0	0	0	0	0	0	0	0	0	0.00013015	0	0	0	0	0	0
Meta-Protein 14994	BLAST_Y568_HAEIN Uncharacterized protein HI_0568 OS=Haemophilus influenzae (strain ATCC 51907 / DSM 11121 / KW20 / Rd) GN=HI_0568 PE=4 SV=1_P71353	Complete proteome;RNA-binding;Repeat;Ribonucleoprotein;Ribosomal protein;	;	K02945;	UniRef50_P38016	UniRef90_P38016	UniRef100_P38016	Chlamydia muridarum	Chlamydia	Chlamydiaceae	Chlamydiales	Chlamydiia	Chlamydiae	Unknown KINGDOM	Bacteria	Chlamydia muridarum Nigg	HG5253330;	0	4.609e-05	0	0	0	0	0	0	0	0	0	5.646e-05	0	0	0	3.329e-05	0	0	0	0	0	2.789e-05	0	0
Meta-Protein 15615	Metagenome Unknown							Unknown SPECIES	Unknown GENUS	Unknown FAMILY	Unknown ORDER	Unknown CLASS	Unknown PHYLUM	Unknown KINGDOM	Unknown SUPERKINGDOM	Unknown SUBSPECIES	HG2554649;	0	0	0	0	5.937e-05	3.568e-05	0	2.917e-05	0	7.338e-05	0	5.646e-05	0	0	3.086e-05	6.658e-05	4.816e-05	3.254e-05	2.79e-05	0	0	5.579e-05	0	5.974e-05
Meta-Protein 28993	BLAST_LRC40_DANRE Leucine-rich repeat-containing protein 40 OS=Danio rerio GN=lrrc40 PE=2 SV=1_Q7SXW3	ATP-binding;Coiled coil;Complete proteome;Leucine-rich repeat;Nucleotide-binding;Plant defense;Reference proteome;Repeat;	;	;	UniRef50_Q9LRR4	UniRef90_Q9LRR4	UniRef100_Q9LRR4	Arabidopsis thaliana	Arabidopsis	Brassicaceae	Brassicales	Unknown CLASS	Streptophyta	Viridiplantae	Eukaryota	Unknown SUBSPECIES	HG5565443;	0	0	0	0	5.937e-05	0.00028548	2.828e-05	0.00011669	2.978e-05	0	0	0	0	0	0	0	0	9.761e-05	2.79e-05	0	0	2.789e-05	0	2.987e-05
Meta-Protein 13880	Metagenome Unknown							Unknown SPECIES	Unknown GENUS	Unknown FAMILY	Unknown ORDER	Unknown CLASS	Unknown PHYLUM	Unknown KINGDOM	Unknown SUPERKINGDOM	Unknown SUBSPECIES	HG4440873;	2.99e-05	0	2.806e-05	6.24e-05	2.969e-05	3.568e-05	8.484e-05	0	5.957e-05	0	0	0	3.201e-05	0	3.086e-05	3.329e-05	0	6.507e-05	0	0	0	0	0	0
Meta-Protein 35950	DAPA_METRJ 4-hydroxy-tetrahydrodipicolinate synthase OS=Methylobacterium radiotolerans (strain ATCC 27329 / DSM 1819 / JCM 2831) GN=dapA PE=3 SV=1	Amino-acid biosynthesis;Complete proteome;Cytoplasm;Diaminopimelate biosynthesis;Lyase;Lysine biosynthesis;Reference proteome;Schiff base;	4.3.3.7;	K01714;	UniRef50_Q07607	UniRef90_B1LTD9	UniRef100_B1LTD9	Methylobacterium radiotolerans	Methylobacterium	Methylobacteriaceae	Rhizobiales	Alphaproteobacteria	Proteobacteria	Unknown KINGDOM	Bacteria	Methylobacterium radiotolerans JCM 2831	B1LTD9;	0	0	0	0	0	0	5.656e-05	0	2.978e-05	0	2.791e-05	5.646e-05	0	0	0	0	9.631e-05	0	8.371e-05	0	0	0	3.157e-05	2.987e-05
Meta-Protein 17626	BLAST_HV103_HUMAN Immunoglobulin heavy variable 1-3 OS=Homo sapiens GN=IGHV1-3 PE=3 SV=1_A0A0C4DH29	Adaptive immunity;Cell membrane;Complete proteome;Disulfide bond;Immunity;Immunoglobulin V region;Immunoglobulin domain;Membrane;Polymorphism;Reference proteome;Secreted;Signal;	;	;	UniRef50_P23083	UniRef90_A0A0C4DH29	UniRef100_A0A0C4DH29	Homo sapiens	Homo	Hominidae	Primates	Mammalia	Chordata	Metazoa	Eukaryota	Unknown SUBSPECIES	HG1417006;	2.99e-05	0	0.00014032	0.00012479	0	3.568e-05	0	2.917e-05	0	0.00014677	2.791e-05	0	0	0	6.172e-05	0	0	3.254e-05	0	0	0	0	0	0
Meta-Protein 18142	Metagenome Unknown							Unknown SPECIES	Unknown GENUS	Unknown FAMILY	Unknown ORDER	Unknown CLASS	Unknown PHYLUM	Unknown KINGDOM	Unknown SUPERKINGDOM	Unknown SUBSPECIES	HG1918860;	0	0	8.419e-05	0	2.969e-05	0	0	0	0	0	2.791e-05	2.823e-05	0	0	0	0	0	0	2.79e-05	0	0	0	0	0
Meta-Protein 61227	BLAST_FUMA_ECOLI Fumarate hydratase class I, aerobic OS=Escherichia coli (strain K12) GN=fumA PE=1 SV=2_P0AC33	4Fe-4S;Acetylation;Complete proteome;Direct protein sequencing;Iron;Iron-sulfur;Isomerase;Lyase;Metal-binding;Reference proteome;Tricarboxylic acid cycle;	4.2.1.2;4.2.1.81;5.3.2.2;	K01676;	EMPTY	EMPTY	EMPTY	Unknown SPECIES	Unknown GENUS	Enterobacteriaceae	Enterobacteriales	Gammaproteobacteria	Proteobacteria	Unknown KINGDOM	Bacteria	Unknown SUBSPECIES	HG5171478;	0	0	0	0	0	0	0	0	5.957e-05	0	0	2.823e-05	0	0	0	0	0	0	0	0	0	2.789e-05	0	2.987e-05
Meta-Protein 22469	BLAST_RS7_BIFAA 30S ribosomal protein S7 OS=Bifidobacterium adolescentis (strain ATCC 15703 / DSM 20083 / NCTC 11814 / E194a) GN=rpsG PE=3 SV=1_A1A0S9	Complete proteome;RNA-binding;Reference proteome;Ribonucleoprotein;Ribosomal protein;rRNA-binding;tRNA-binding;	;	K02992;	UniRef50_P62667	UniRef90_A1A0S9	UniRef100_A1A0S9	Bifidobacterium adolescentis	Bifidobacterium	Bifidobacteriaceae	Bifidobacteriales	Actinobacteria	Actinobacteria	Unknown KINGDOM	Bacteria	Bifidobacterium adolescentis ATCC 15703	HG1988099;	0	0	0	3.12e-05	0	0	0.00011312	0	0	0	0	0	0	0	0.00018517	0	9.631e-05	0	2.79e-05	0	0	0	0	0
Meta-Protein 8298	Metagenome Unknown							Unknown SPECIES	Unknown GENUS	Unknown FAMILY	Unknown ORDER	Unknown CLASS	Unknown PHYLUM	Unknown KINGDOM	Unknown SUPERKINGDOM	Unknown SUBSPECIES	HG3291086;	2.99e-05	0	0	0	5.937e-05	3.568e-05	0	0	0	0	0	2.823e-05	0	0	0	0	0	0	0	0	0	0	3.157e-05	2.987e-05
Meta-Protein 10861	Metagenome Unknown							Unknown SPECIES	Unknown GENUS	Unknown FAMILY	Unknown ORDER	Unknown CLASS	Unknown PHYLUM	Unknown KINGDOM	Unknown SUPERKINGDOM	Unknown SUBSPECIES	HG1755704;	5.979e-05	2.304e-05	0	0	0	3.568e-05	0	2.917e-05	5.957e-05	0	2.791e-05	2.823e-05	3.201e-05	0	3.086e-05	3.329e-05	4.816e-05	3.254e-05	0	0	0	2.789e-05	0	5.974e-05
Meta-Protein 25111	BLAST_RS5_CLOTH 30S ribosomal protein S5 OS=Clostridium thermocellum (strain ATCC 27405 / DSM 1237 / NBRC 103400 / NCIMB 10682 / NRRL B-4536 / VPI 7372) GN=rpsE PE=3 SV=1_A3DJI9	Complete proteome;RNA-binding;Reference proteome;Ribonucleoprotein;Ribosomal protein;rRNA-binding;	;	K02988;	UniRef50_P59125	UniRef90_A3DJI9	UniRef100_A3DJI9	Clostridium thermocellum	Clostridium	Clostridiaceae	Clostridiales	Clostridia	Firmicutes	Unknown KINGDOM	Bacteria	Clostridium thermocellum ATCC 27405	HG2195414;	0	0	0	0	0	0	0	0	0	0	8.373e-05	2.823e-05	0	0	0	0	0	0	0	0	0	0	0	0
Meta-Protein 11924	BLAST_Y4160_CLOAB Uncharacterized protein CA_P0160 OS=Clostridium acetobutylicum (strain ATCC 824 / DSM 792 / JCM 1419 / LMG 5710 / VKM B-1787) GN=CA_P0160 PE=3 SV=2_P33747	Complete proteome;Plasmid;Reference proteome;Signal;	;	;	UniRef50_P33747	UniRef90_P33747	UniRef100_P33747	Clostridium acetobutylicum	Clostridium	Clostridiaceae	Clostridiales	Clostridia	Firmicutes	Unknown KINGDOM	Bacteria	Clostridium acetobutylicum ATCC 824	HG1215430;	5.979e-05	2.304e-05	2.806e-05	0	0	0	5.656e-05	0	0	0	2.791e-05	2.823e-05	3.201e-05	8.63e-05	0	0	0	0	2.79e-05	0	0	5.579e-05	0	0
Meta-Protein 8806	Metagenome Unknown							Unknown SPECIES	Unknown GENUS	Unknown FAMILY	Unknown ORDER	Unknown CLASS	Unknown PHYLUM	Unknown KINGDOM	Unknown SUPERKINGDOM	Unknown SUBSPECIES	HG0817085;	2.99e-05	0	0	3.12e-05	2.969e-05	0	0	0	8.935e-05	0	0	2.823e-05	3.201e-05	0	0	0	4.816e-05	3.254e-05	2.79e-05	0	0.00018169	2.789e-05	0	2.987e-05
Meta-Protein 12187	BLAST_YVPB_BACSU Uncharacterized protein YvpB OS=Bacillus subtilis (strain 168) GN=yvpB PE=3 SV=1_O34735	Complete proteome;Reference proteome;Signal;	;	;	UniRef50_O34735	UniRef90_O34735	UniRef100_O34735	Bacillus subtilis subsp. subtilis str. 168	Bacillus	Bacillaceae	Bacillales	Bacilli	Firmicutes	Unknown KINGDOM	Bacteria	Bacillus subtilis subsp. subtilis	HG4398067;	0	0	0	0	2.969e-05	3.568e-05	2.828e-05	5.835e-05	2.978e-05	7.338e-05	0	0	0	0	0	3.329e-05	0	6.507e-05	2.79e-05	0	9.084e-05	2.789e-05	0	2.987e-05
Meta-Protein 17516	ACTM_PISOC Actin, muscle OS=Pisaster ochraceus PE=3 SV=1	Acetylation;ATP-binding;Cytoplasm;Cytoskeleton;Muscle protein;Nucleotide-binding;	;	;	UniRef50_P02572	UniRef90_P02572	UniRef100_P12717	Pisaster ochraceus	Pisaster	Asteriidae	Forcipulatida	Asteroidea	Echinodermata	Metazoa	Eukaryota	Unknown SUBSPECIES	P12717;	0	0	0	0	2.969e-05	3.568e-05	0	0	0	0	0	0	0	5.753e-05	0	3.329e-05	0	0	0	0	0	0	0	0
Meta-Protein 9979	Metagenome Unknown							Unknown SPECIES	Unknown GENUS	Unknown FAMILY	Unknown ORDER	Unknown CLASS	Unknown PHYLUM	Unknown KINGDOM	Unknown SUPERKINGDOM	Unknown SUBSPECIES	HG4063138;	2.99e-05	2.304e-05	2.806e-05	0	0	0	2.828e-05	0	2.978e-05	0	2.791e-05	0	0	2.877e-05	6.172e-05	0	4.816e-05	0	5.581e-05	0	0	0	0	0
Meta-Protein 38240	Metagenome Unknown							Unknown SPECIES	Unknown GENUS	Unknown FAMILY	Unknown ORDER	Unknown CLASS	Unknown PHYLUM	Unknown KINGDOM	Unknown SUPERKINGDOM	Unknown SUBSPECIES	HG3306206;	0	0	0	3.12e-05	0	0	2.828e-05	0	0	0	2.791e-05	0	3.201e-05	5.753e-05	3.086e-05	0	4.816e-05	0	0	0	0	5.579e-05	3.157e-05	0
Meta-Protein 44467	G6PI_KLULA Glucose-6-phosphate isomerase OS=Kluyveromyces lactis (strain ATCC 8585 / CBS 2359 / DSM 70799 / NBRC 1267 / NRRL Y-1140 / WM37) GN=RAG2 PE=1 SV=2	Complete proteome;Cytoplasm;Gluconeogenesis;Glycolysis;Isomerase;Reference proteome;	5.3.1.9;	K01810;	UniRef50_P06744	UniRef90_P12341	UniRef100_P12341	Kluyveromyces lactis	Kluyveromyces	Saccharomycetaceae	Saccharomycetales	Saccharomycetes	Ascomycota	Fungi	Eukaryota	Kluyveromyces lactis NRRL Y-1140	P12341;	2.99e-05	2.304e-05	5.613e-05	0	0	0	0	0	0	3.669e-05	2.791e-05	0	0	2.877e-05	3.086e-05	0	0	3.254e-05	0	0	0	2.789e-05	0	0
Meta-Protein 12569	BLAST_ECOT_SALEP Ecotin OS=Salmonella enteritidis PT4 (strain P125109) GN=eco PE=3 SV=1_B5R236	Complete proteome;Disulfide bond;Periplasm;Protease inhibitor;Serine protease inhibitor;Signal;	;	K08276;	UniRef50_Q1R9K8	UniRef90_Q1R9K8	UniRef100_Q8XE46	Escherichia coli	Escherichia	Enterobacteriaceae	Enterobacteriales	Gammaproteobacteria	Proteobacteria	Unknown KINGDOM	Bacteria	Escherichia coli O157:H7	HG2184553;	2.99e-05	0	5.613e-05	3.12e-05	0	0	0	0	5.957e-05	0	0	0	0	2.877e-05	0	6.658e-05	4.816e-05	0	2.79e-05	0	0	0	3.157e-05	0
Meta-Protein 9727	Metagenome Unknown							Unknown SPECIES	Unknown GENUS	Unknown FAMILY	Unknown ORDER	Unknown CLASS	Unknown PHYLUM	Unknown KINGDOM	Unknown SUPERKINGDOM	Unknown SUBSPECIES	HG3967814;	0	0	0	0	8.906e-05	0.00024979	0	2.917e-05	0	0	0	2.823e-05	0	0	0	0	0	0.00016269	2.79e-05	0	0	2.789e-05	0	0
Meta-Protein 22250	Metagenome Unknown							Unknown SPECIES	Unknown GENUS	Unknown FAMILY	Unknown ORDER	Unknown CLASS	Unknown PHYLUM	Unknown KINGDOM	Unknown SUPERKINGDOM	Unknown SUBSPECIES	HG5534585;	0	0	0	3.12e-05	2.969e-05	3.568e-05	2.828e-05	2.917e-05	0	0	0	2.823e-05	0	0	0	3.329e-05	0	3.254e-05	0	0	0	2.789e-05	6.314e-05	5.974e-05
Meta-Protein 13287	BLAST_MDTC_EDWI9 Multidrug resistance protein MdtC OS=Edwardsiella ictaluri (strain 93-146) GN=mdtC PE=3 SV=1_C5BHN3	Cell inner membrane;Cell membrane;Complete proteome;Membrane;Reference proteome;Transmembrane;Transmembrane helix;Transport;	;	K07789;	UniRef50_F2EYE0	UniRef90_C5BHN3	UniRef100_C5BHN3	Edwardsiella ictaluri	Edwardsiella	Enterobacteriaceae	Enterobacteriales	Gammaproteobacteria	Proteobacteria	Unknown KINGDOM	Bacteria	Edwardsiella ictaluri 93-146	HG5436931;	2.99e-05	2.304e-05	0	0	0	0	2.828e-05	2.917e-05	0	0	2.791e-05	0	0	2.877e-05	6.172e-05	0	0	0	2.79e-05	0	0	0	6.314e-05	0
Meta-Protein 16730	BLAST_CH60_AGARV 60 kDa chaperonin OS=Agathobacter rectalis (strain ATCC 33656 / DSM 3377 / JCM 17463 / KCTC 5835 / VPI 0990) GN=groL PE=3 SV=1_C4ZD46	ATP-binding;Chaperone;Complete proteome;Cytoplasm;Nucleotide-binding;Reference proteome;	;	K04077;	UniRef50_P23033	UniRef90_C4ZD46	UniRef100_C4ZD46	Eubacterium rectale	Eubacterium	Eubacteriaceae	Clostridiales	Clostridia	Firmicutes	Unknown KINGDOM	Bacteria	Eubacterium rectale ATCC 33656	HG0596047;	0	0	0	0	0	0	2.828e-05	0	2.978e-05	0	0	0	3.201e-05	5.753e-05	0	3.329e-05	0	0	5.581e-05	0	0	0	0	0
Meta-Protein 9749	BLAST_RS7_BACFR 30S ribosomal protein S7 OS=Bacteroides fragilis (strain YCH46) GN=rpsG PE=3 SV=1_Q64NK5	Complete proteome;RNA-binding;Reference proteome;Ribonucleoprotein;Ribosomal protein;rRNA-binding;tRNA-binding;	;	K02992;	UniRef50_Q8A473	UniRef90_A6KYJ8	UniRef100_Q5L8A6	Bacteroides fragilis	Bacteroides	Bacteroidaceae	Bacteroidales	Bacteroidia	Bacteroidetes	Unknown KINGDOM	Bacteria	Unknown SUBSPECIES	HG2325511;	0	2.304e-05	0	0	0	0	0	0	0	0	0	0	0	5.753e-05	0	3.329e-05	0	0	0	0	0	0	0	0
Meta-Protein 16125	BLAST_CADA_BACSU Cadmium, zinc and cobalt-transporting ATPase OS=Bacillus subtilis (strain 168) GN=cadA PE=1 SV=1_O32219	3D-structure;ATP-binding;Cadmium;Cadmium resistance;Cell membrane;Cobalt;Cobalt transport;Complete proteome;Copper;Copper transport;Hydrolase;Ion transport;Magnesium;Membrane;Metal-binding;Nucleotide-binding;Phosphoprotein;Reference proteome;Stress response;Transmembrane;Transmembrane helix;Transport;Zinc;Zinc transport;	3.6.3.3;3.6.3.5;	;K01534;	EMPTY	EMPTY	EMPTY	Unknown SPECIES	Unknown GENUS	Unknown FAMILY	Unknown ORDER	Unknown CLASS	Unknown PHYLUM	Unknown KINGDOM	Bacteria	Unknown SUBSPECIES	HG5282227;	5.979e-05	0	5.613e-05	3.12e-05	5.937e-05	0	0	0	0	0	0	0	0	0	0	0	0	0	0	0	0	0	3.157e-05	2.987e-05
Meta-Protein 43295	Metagenome Unknown							Unknown SPECIES	Unknown GENUS	Unknown FAMILY	Unknown ORDER	Unknown CLASS	Unknown PHYLUM	Unknown KINGDOM	Unknown SUPERKINGDOM	Unknown SUBSPECIES	HG1034610;	2.99e-05	0	5.613e-05	0	0	0	0	0	2.978e-05	0	0	0	3.201e-05	0	6.172e-05	0	0	0	0	0.00043204	0	0	0	0
Meta-Protein 50312	Metagenome Unknown							Unknown SPECIES	Unknown GENUS	Unknown FAMILY	Unknown ORDER	Unknown CLASS	Unknown PHYLUM	Unknown KINGDOM	Unknown SUPERKINGDOM	Unknown SUBSPECIES	HG3145766;	0	6.913e-05	5.613e-05	0.00015599	0	0	0	0	0	0	0	0	0	0	0	0	0	0	0	0	0	0	0	0
Meta-Protein 25144	BLAST_YPDA_GEOSE Uncharacterized protein in pdhA 5region (Fragment) OS=Geobacillus stearothermophilus PE=3 SV=1_P21878	Complete proteome;Hydrolase;Magnesium;Metal-binding;Reference proteome;	3.1.3.-;	;	UniRef50_P54947	UniRef90_P54947	UniRef100_P54947	Bacillus subtilis subsp. subtilis str. 168	Bacillus	Bacillaceae	Bacillales	Bacilli	Firmicutes	Unknown KINGDOM	Bacteria	Bacillus subtilis subsp. subtilis	HG3602228;	5.979e-05	2.304e-05	0	3.12e-05	0	3.568e-05	0	2.917e-05	2.978e-05	0	0	2.823e-05	0	2.877e-05	3.086e-05	3.329e-05	4.816e-05	0	0	0	0	0	3.157e-05	5.974e-05
Meta-Protein 18079	BLAST_CLIC1_RAT Chloride intracellular channel protein 1 OS=Rattus norvegicus GN=Clic1 PE=1 SV=1_Q6MG61	3D-structure;Acetylation;Cell membrane;Chloride;Chloride channel;Complete proteome;Cytoplasm;Direct protein sequencing;Disulfide bond;Glutathionylation;Ion channel;Ion transport;Membrane;Nucleus;Phosphoprotein;Reference proteome;Transmembrane;Transmembrane helix;Transport;Voltage-gated channel;	;	K05021;	UniRef50_O00299	UniRef90_O00299	UniRef100_O00299	Homo sapiens	Homo	Hominidae	Primates	Mammalia	Chordata	Metazoa	Eukaryota	Unknown SUBSPECIES	HG4272224;	0	0	0	0	5.937e-05	3.568e-05	0	0.00014587	0	0	0	2.823e-05	0	0	0	0.00013316	0	0	0	0	0	0	0	2.987e-05
Meta-Protein 2420	BLAST_RL10_SALA4 50S ribosomal protein L10 OS=Salmonella agona (strain SL483) GN=rplJ PE=3 SV=1_B5F0W5	Complete proteome;RNA-binding;Reference proteome;Repressor;Ribonucleoprotein;Ribosomal protein;Translation regulation;rRNA-binding;	;	K02864;	UniRef50_P44350	UniRef90_A7ZUJ8	EMPTY	Unknown SPECIES	Unknown GENUS	Enterobacteriaceae	Enterobacteriales	Gammaproteobacteria	Proteobacteria	Unknown KINGDOM	Bacteria	Unknown SUBSPECIES	HG2310283;C6DHR3;	2.99e-05	0	0.00030869	0	0	0	0	0	0	0	0	0	0	0	0	0	0	0	0	0	0	0	3.157e-05	0
Meta-Protein 3573	BLAST_RS16_AGARV 30S ribosomal protein S16 OS=Agathobacter rectalis (strain ATCC 33656 / DSM 3377 / JCM 17463 / KCTC 5835 / VPI 0990) GN=rpsP PE=3 SV=1_C4Z929	Complete proteome;Reference proteome;Ribonucleoprotein;Ribosomal protein;	;	K02959;	EMPTY	EMPTY	EMPTY	Unknown SPECIES	Unknown GENUS	Unknown FAMILY	Clostridiales	Clostridia	Firmicutes	Unknown KINGDOM	Bacteria	Unknown SUBSPECIES	HG0083824;HG1250017;	0	6.913e-05	5.613e-05	0	0	0	0	0	0.0001787	0	0	0	0	0	9.258e-05	0	0	0	0	0	0.00018169	0	0	0
Meta-Protein 20210	NR5A2_RAT Nuclear receptor subfamily 5 group A member 2 OS=Rattus norvegicus GN=Nr5a2 PE=2 SV=1	Alternative splicing;Complete proteome;DNA-binding;Lipid-binding;Metal-binding;Nucleus;Receptor;Reference proteome;Transcription;Transcription regulation;Zinc;Zinc-finger;	;	K08027;	UniRef50_Q13285	UniRef90_P45448	UniRef100_Q9QWM1	Rattus norvegicus	Rattus	Muridae	Rodentia	Mammalia	Chordata	Metazoa	Eukaryota	Unknown SUBSPECIES	Q9QWM1;	0	4.609e-05	0	3.12e-05	0	0	5.656e-05	0	0	0	2.791e-05	2.823e-05	3.201e-05	5.753e-05	3.086e-05	0	0	3.254e-05	0	0	0	2.789e-05	0	0
Meta-Protein 12835	BLAST_MDV1_CRYNB Mitochondrial division protein 1 OS=Cryptococcus neoformans var. neoformans serotype D (strain B-3501A) GN=MDV1 PE=3 SV=1_P0CS45	Acetylation;Complete proteome;Cytoplasm;Direct protein sequencing;Endosome;Golgi apparatus;Membrane;Phosphoprotein;Reference proteome;Repeat;WD repeat;	;	K20241;	UniRef50_Q5JSH3	UniRef90_Q5JSH3	UniRef100_Q9XSC3	Bos taurus	Bos	Bovidae	Unknown ORDER	Mammalia	Chordata	Metazoa	Eukaryota	Unknown SUBSPECIES	HG5437044;	2.99e-05	2.304e-05	0	3.12e-05	5.937e-05	7.137e-05	5.656e-05	0	0	0	2.791e-05	0	0	0	3.086e-05	0	0	0	0	8.641e-05	0	0	0	0
Meta-Protein 16654	BLAST_SSRP_CALBD SsrA-binding protein OS=Caldicellulosiruptor bescii (strain ATCC BAA-1888 / DSM 6725 / Z-1320) GN=smpB PE=3 SV=1_B9MNR6	Complete proteome;Cytoplasm;RNA-binding;Reference proteome;	;	K03664;	UniRef50_Q72DV1	UniRef90_Q5HQU5	UniRef100_Q5HQU5	Staphylococcus epidermidis	Staphylococcus	Staphylococcaceae	Bacillales	Bacilli	Firmicutes	Unknown KINGDOM	Bacteria	Unknown SUBSPECIES	HG1785232;	0	0	0	9.359e-05	0	3.568e-05	0	0	0	0	2.791e-05	5.646e-05	6.401e-05	8.63e-05	3.086e-05	0	0	0	0	0	0	0	3.157e-05	2.987e-05
Meta-Protein 34757	BLAST_YFML_BACSU Probable ATP-dependent RNA helicase YfmL OS=Bacillus subtilis (strain 168) GN=yfmL PE=1 SV=1_O34750	ATP-binding;Complete proteome;Helicase;Hydrolase;Nucleotide-binding;Reference proteome;Stress response;	3.6.4.13;	;	UniRef50_Q81E85	UniRef90_Q81E85	UniRef100_Q81E85	Bacillus cereus	Bacillus	Bacillaceae	Bacillales	Bacilli	Firmicutes	Unknown KINGDOM	Bacteria	Bacillus cereus ATCC 14579	HG4533808;	0	0	2.806e-05	0	2.969e-05	0	0	0	0	0	2.791e-05	0	6.401e-05	0	9.258e-05	0	0	0	2.79e-05	0	0	0	3.157e-05	2.987e-05
Meta-Protein 150464	Metagenome Unknown							Unknown SPECIES	Unknown GENUS	Unknown FAMILY	Unknown ORDER	Unknown CLASS	Unknown PHYLUM	Unknown KINGDOM	Unknown SUPERKINGDOM	Unknown SUBSPECIES	HG5439675;	0	0	0	0	0	0	0	0	5.957e-05	0.0004403	0	0	0	0	0	0	0	0	0	0	0	0.00036261	0	0
Meta-Protein 32348	BLAST_CH60_ALKMQ 60 kDa chaperonin OS=Alkaliphilus metalliredigens (strain QYMF) GN=groL PE=3 SV=1_A6TLJ1	3D-structure;ATP-binding;Cell outer membrane;Chaperone;Complete proteome;Cytoplasm;Direct protein sequencing;Membrane;Nucleotide-binding;Plasmid;Reference proteome;Stress response;	;	;K04077;	EMPTY	EMPTY	EMPTY	Unknown SPECIES	Unknown GENUS	Unknown FAMILY	Unknown ORDER	Unknown CLASS	Unknown PHYLUM	Unknown KINGDOM	Unknown SUPERKINGDOM	Unknown SUBSPECIES	HG4991942;	0.00011959	0	8.419e-05	0.00012479	0	0	0	0.00020421	0	0	0	0	0	0	0.00018517	0	0.00014447	0	0	0	0	0	0	0
Meta-Protein 10921	BLAST_TARI_LISMF Ribitol-5-phosphate cytidylyltransferase OS=Listeria monocytogenes serotype 4b (strain F2365) GN=tarI PE=1 SV=1_Q720Y7	3D-structure;Cell wall biogenesis/degradation;Complete proteome;Nucleotidyltransferase;Teichoic acid biosynthesis;Transferase;	2.7.7.40;	K21030;	UniRef50_Q2G2C4	UniRef90_Q8RKI9	UniRef100_Q8RKI9	Bacillus subtilis subsp. spizizenii str. W23	Bacillus	Bacillaceae	Bacillales	Bacilli	Firmicutes	Unknown KINGDOM	Bacteria	Bacillus subtilis subsp. spizizenii	HG3318639;	0	0	2.806e-05	0	0	0	2.828e-05	0	0	0	0	0	0	5.753e-05	0	0	0.00014447	0	2.79e-05	8.641e-05	0	0	0	0
Meta-Protein 2211	Metagenome Unknown	3D-structure;ATP-binding;Carbohydrate metabolism;Cell outer membrane;Cell wall biogenesis/degradation;Complete proteome;Kinase;Lyase;Membrane;Methyltransferase;Nucleotide-binding;Plasmid;Reference proteome;Repeat;S-adenosyl-L-methionine;Signal;Transferase;Xylose metabolism;	2.1.1.72;2.7.1.17;4.2.2.n1;	;K18691;	EMPTY	EMPTY	EMPTY	Unknown SPECIES	Unknown GENUS	Unknown FAMILY	Unknown ORDER	Unknown CLASS	Unknown PHYLUM	Unknown KINGDOM	Unknown SUPERKINGDOM	Unknown SUBSPECIES	HG4223925;HG5019678;HG3751108;HG4167207;	2.99e-05	0	0	0	0	0	2.828e-05	0	2.978e-05	7.338e-05	2.791e-05	2.823e-05	0	2.877e-05	3.086e-05	0	0	0	0	0	0.00018169	0	0	2.987e-05
Meta-Protein 37250	BLAST_MODB_MYCTU Molybdenum transport system permease protein ModB OS=Mycobacterium tuberculosis (strain ATCC 25618 / H37Rv) GN=modB PE=3 SV=1_P9WG13	Cell inner membrane;Cell membrane;Complete proteome;Membrane;Molybdenum;Reference proteome;Transmembrane;Transmembrane helix;Transport;	;	K02018;	UniRef50_P45322	UniRef90_P45322	UniRef100_P45322	Haemophilus influenzae	Haemophilus	Pasteurellaceae	Pasteurellales	Gammaproteobacteria	Proteobacteria	Unknown KINGDOM	Bacteria	Haemophilus influenzae Rd KW20	HG3168518;	5.979e-05	2.304e-05	8.419e-05	0	5.937e-05	0	0	0	0	0	0	0	0	0	3.086e-05	0	0	0	0	0	0	0	0	0
Meta-Protein 42447	BLAST_Y309_SYNY3 Uncharacterized methyltransferase slr0309 OS=Synechocystis sp. (strain PCC 6803 / Kazusa) GN=slr0309 PE=3 SV=1_Q55914	4Fe-4S;Complete proteome;Iron;Iron-sulfur;Metal-binding;Methyltransferase;Reference proteome;S-adenosyl-L-methionine;Transferase;	2.1.1.-;	;	UniRef50_Q55914	UniRef90_Q55914	UniRef100_Q55914	Synechocystis sp. PCC 6803	Synechocystis	Unknown FAMILY	Chroococcales	Unknown CLASS	Cyanobacteria	Unknown KINGDOM	Bacteria	Synechocystis sp. PCC 6803 substr. Kazusa	HG4884694;	0	0	0	0	0	0	2.828e-05	0	2.978e-05	3.669e-05	5.582e-05	5.646e-05	3.201e-05	0	0	0	0	0	5.581e-05	0	0	2.789e-05	0	0
Meta-Protein 20172	BLAST_YHGE_BACSU Uncharacterized protein YhgE OS=Bacillus subtilis (strain 168) GN=yhgE PE=4 SV=2_P32399	Cell membrane;Complete proteome;Membrane;Reference proteome;Transmembrane;Transmembrane helix;	;	K01421;	UniRef50_P32399	UniRef90_P32399	UniRef100_P32399	Bacillus subtilis subsp. subtilis str. 168	Bacillus	Bacillaceae	Bacillales	Bacilli	Firmicutes	Unknown KINGDOM	Bacteria	Bacillus subtilis subsp. subtilis	HG5434083;	0	0	2.806e-05	0	2.969e-05	7.137e-05	0	2.917e-05	5.957e-05	0	0	0	0	2.877e-05	3.086e-05	0	9.631e-05	0	0	8.641e-05	0	0	0	2.987e-05
Meta-Protein 7970	Metagenome Unknown							Unknown SPECIES	Unknown GENUS	Unknown FAMILY	Unknown ORDER	Unknown CLASS	Unknown PHYLUM	Unknown KINGDOM	Unknown SUPERKINGDOM	Unknown SUBSPECIES	HG3551794;	0	2.304e-05	0	0	0	0	0	0	0	0	2.791e-05	0	6.401e-05	2.877e-05	3.086e-05	3.329e-05	9.631e-05	0	0	8.641e-05	9.084e-05	0	0	0
Meta-Protein 20139	Metagenome Unknown							Unknown SPECIES	Unknown GENUS	Unknown FAMILY	Unknown ORDER	Unknown CLASS	Unknown PHYLUM	Unknown KINGDOM	Unknown SUPERKINGDOM	Unknown SUBSPECIES	HG0372806;	0	2.304e-05	0	3.12e-05	0	0	2.828e-05	2.917e-05	0	3.669e-05	2.791e-05	2.823e-05	6.401e-05	0	0	3.329e-05	0	0	5.581e-05	0	0	2.789e-05	0	0
Meta-Protein 7832	Metagenome Unknown							Unknown SPECIES	Unknown GENUS	Unknown FAMILY	Unknown ORDER	Unknown CLASS	Unknown PHYLUM	Unknown KINGDOM	Unknown SUPERKINGDOM	Unknown SUBSPECIES	HG5115106;	2.99e-05	0	0	0	2.969e-05	0	8.484e-05	2.917e-05	0	0	0	2.823e-05	0	5.753e-05	6.172e-05	3.329e-05	0	0	0	0	0	0	3.157e-05	5.974e-05
Meta-Protein 732	RRF_FRAP2 Ribosome-recycling factor OS=Francisella philomiragia subsp. philomiragia (strain ATCC 25017) GN=frr PE=3 SV=1	Complete proteome;Cytoplasm;Protein biosynthesis;	;	K02838;	UniRef50_Q8EGH2	UniRef90_B0U0Z8	EMPTY	Unknown SPECIES	Francisella	Francisellaceae	Thiotrichales	Gammaproteobacteria	Proteobacteria	Unknown KINGDOM	Bacteria	Unknown SUBSPECIES	B0U0Z8;A4IZU3;	0	0	5.613e-05	0	0	0	0	0	0	0	0	0	0	0	6.172e-05	0	0	0	5.581e-05	0	0	0	0	0
Meta-Protein 16243	BLAST_ADDB_CARHZ ATP-dependent helicase/deoxyribonuclease subunit B OS=Carboxydothermus hydrogenoformans (strain ATCC BAA-161 / DSM 6008 / Z-2901) GN=addB PE=3 SV=1_Q3AA34	4Fe-4S;ATP-binding;Complete proteome;DNA damage;DNA repair;Exonuclease;Helicase;Hydrolase;Iron;Iron-sulfur;Metal-binding;Nuclease;Nucleotide-binding;Reference proteome;	3.1.-.-;3.6.4.12;	K16899;	UniRef50_Q3AA34	UniRef90_Q3AA34	UniRef100_Q3AA34	Carboxydothermus hydrogenoformans	Carboxydothermus	Thermoanaerobacteraceae	Thermoanaerobacterales	Clostridia	Firmicutes	Unknown KINGDOM	Bacteria	Carboxydothermus hydrogenoformans Z-2901	HG5436467;	0	0	0	6.24e-05	8.906e-05	3.568e-05	0	5.835e-05	2.978e-05	0	2.791e-05	2.823e-05	0	0	0	0	0	3.254e-05	0	0	0	5.579e-05	3.157e-05	2.987e-05
Meta-Protein 16744	BLAST_VDAC1_BOVIN Voltage-dependent anion-selective channel protein 1 OS=Bos taurus GN=VDAC1 PE=1 SV=3_P45879	Acetylation;Apoptosis;Cell membrane;Complete proteome;Direct protein sequencing;Ion transport;Isopeptide bond;Membrane;Mitochondrion;Mitochondrion outer membrane;NAD;Nucleotide-binding;Phosphoprotein;Porin;Reference proteome;Transmembrane;Transmembrane beta strand;Transport;Ubl conjugation;	;	K05862;	UniRef50_P21796	UniRef90_P21796	UniRef100_P45879	Unknown SPECIES	Unknown GENUS	Unknown FAMILY	Unknown ORDER	Mammalia	Chordata	Metazoa	Eukaryota	Unknown SUBSPECIES	HG4021278;	0	0	0	0	5.937e-05	0	0	8.752e-05	2.978e-05	0	2.791e-05	0	0	0	0	6.658e-05	0	0	0	0	0	5.579e-05	0	2.987e-05
Meta-Protein 18886	BLAST_BABL_LILLO Chemocyanin OS=Lilium longiflorum PE=1 SV=1_P60496	Copper;Direct protein sequencing;Disulfide bond;Metal-binding;Signal;	;	;	UniRef50_P60496	UniRef90_P60496	UniRef100_P60496	Lilium longiflorum	Lilium	Liliaceae	Liliales	Liliopsida	Streptophyta	Viridiplantae	Eukaryota	Unknown SUBSPECIES	HG1600739;	0	0	0	0	0	0	0	0	5.957e-05	7.338e-05	0	0	0	2.877e-05	0	0	0.00019262	0	0	8.641e-05	0	0	0	0
Meta-Protein 33441	Metagenome Unknown							Unknown SPECIES	Unknown GENUS	Unknown FAMILY	Unknown ORDER	Unknown CLASS	Unknown PHYLUM	Unknown KINGDOM	Unknown SUPERKINGDOM	Unknown SUBSPECIES	HG0483869;	5.979e-05	2.304e-05	0	0	0	0	0	0	0	3.669e-05	5.582e-05	0.00011292	6.401e-05	0	3.086e-05	0	4.816e-05	6.507e-05	0	0	0	0	3.157e-05	5.974e-05
Meta-Protein 56508	BLAST_BSL1_TRIVA Putative surface protein bspA-like OS=Trichomonas vaginalis GN=BSPAL1 PE=4 SV=1_Q8MTI2	Coiled coil;Complete proteome;Glycosidase;Hydrolase;Reference proteome;Signal;	3.2.1.169;	K01197;	UniRef50_Q0TR53	UniRef90_Q0TR53	UniRef100_Q8XL08	Clostridium perfringens	Clostridium	Clostridiaceae	Clostridiales	Clostridia	Firmicutes	Unknown KINGDOM	Bacteria	Clostridium perfringens str. 13	HG5589833;	0	0	0.00011225	0.00056157	0	0	0	0	0	0	0	0	0	0	0	0	0	0	0	0	0	0	0	0
Meta-Protein 1389	BLAST_UVRB_CALS4 UvrABC system protein B OS=Caldanaerobacter subterraneus subsp. tengcongensis (strain DSM 15242 / JCM 11007 / NBRC 100824 / MB4) GN=uvrB PE=3 SV=1_Q8R8M4	3D-structure;ATP-binding;Alternative splicing;Coiled coil;Complete proteome;Cytoplasm;DNA damage;DNA excision;DNA repair;Direct protein sequencing;Excision nuclease;Helicase;Hydrolase;Inflammatory response;Nucleotide-binding;Polymorphism;Reference proteome;SOS response;	;	;K03702;	UniRef50_Q96KP6	UniRef90_Q96KP6	UniRef100_Q96KP6	Unknown SPECIES	Unknown GENUS	Unknown FAMILY	Unknown ORDER	Unknown CLASS	Unknown PHYLUM	Unknown KINGDOM	Unknown SUPERKINGDOM	Unknown SUBSPECIES	HG5360639;HG4602979;	0	2.304e-05	2.806e-05	0	5.937e-05	0	2.828e-05	0	2.978e-05	0	0	0	6.401e-05	2.877e-05	0	0	0	0	0	8.641e-05	0	0	3.157e-05	0
Meta-Protein 22638	BLAST_Y4QE_SINFN Putative transposase y4qE OS=Sinorhizobium fredii (strain NBRC 101917 / NGR234) GN=NGR_a01930 PE=3 SV=1_P55626	Transposable element;	;	;	UniRef50_P19834	UniRef90_P19834	UniRef100_P19834	Streptomyces clavuligerus	Streptomyces	Streptomycetaceae	Actinomycetales	Actinobacteria	Actinobacteria	Unknown KINGDOM	Bacteria	Streptomyces clavuligerus ATCC 27064	HG4510711;	0	0	2.806e-05	0	2.969e-05	3.568e-05	0	2.917e-05	2.978e-05	0	5.582e-05	0	0	2.877e-05	3.086e-05	0	0	0	2.79e-05	0	0	2.789e-05	0	2.987e-05
Meta-Protein 17055	BLAST_TKTN_METJA Putative transketolase N-terminal section OS=Methanocaldococcus jannaschii (strain ATCC 43067 / DSM 2661 / JAL-1 / JCM 10045 / NBRC 100440) GN=MJ0681 PE=5 SV=1_Q58094	Calcium;Complete proteome;Metal-binding;Reference proteome;Thiamine pyrophosphate;Transferase;	2.2.1.1;	K00615;	UniRef50_Q58094	UniRef90_Q58094	UniRef100_Q58094	Methanocaldococcus jannaschii	Methanocaldococcus	Methanocaldococcaceae	Methanococcales	Methanococci	Euryarchaeota	Unknown KINGDOM	Archaea	Methanocaldococcus jannaschii DSM 2661	HG3636415;	0	0	0	0	0	0	5.656e-05	0	0	0	2.791e-05	2.823e-05	0	0	0	0	0	6.507e-05	0	0	0	2.789e-05	6.314e-05	0
Meta-Protein 45927	BLAST_RS12_BREBN 30S ribosomal protein S12 OS=Brevibacillus brevis (strain 47 / JCM 6285 / NBRC 100599) GN=rpsL PE=3 SV=1_C0ZIH3	Complete proteome;Methylation;RNA-binding;Reference proteome;Ribonucleoprotein;Ribosomal protein;rRNA-binding;tRNA-binding;	;	K02950;	UniRef50_Q7NAV1	UniRef90_A7GK15	UniRef100_A7GK15	Bacillus cytotoxicus	Bacillus	Bacillaceae	Bacillales	Bacilli	Firmicutes	Unknown KINGDOM	Bacteria	Bacillus cytotoxicus NVH 391-98	HG1662876;	0	2.304e-05	2.806e-05	9.359e-05	2.969e-05	0	0	0	0	0	2.791e-05	2.823e-05	0	2.877e-05	3.086e-05	3.329e-05	0	0	0	0	9.084e-05	0	0	0
Meta-Protein 37981	TELT_MOUSE Telethonin OS=Mus musculus GN=Tcap PE=1 SV=1	Complete proteome;Cytoplasm;Phosphoprotein;Reference proteome;	;	K19879;	UniRef50_O15273	UniRef90_O70548	UniRef100_O70548	Mus musculus	Mus	Muridae	Rodentia	Mammalia	Chordata	Metazoa	Eukaryota	Unknown SUBSPECIES	O70548;	0	0	0.0002245	0	0	0	0	0	0	0	0	0	0	0	6.172e-05	0	0	0	0	0	0	0	0	0
Meta-Protein 63735	BLAST_SUSC_BACTN TonB-dependent receptor SusC OS=Bacteroides thetaiotaomicron (strain ATCC 29148 / DSM 2079 / NCTC 10582 / E50 / VPI-5482) GN=susC PE=1 SV=1_Q8A1G1	Carbohydrate metabolism;Cell outer membrane;Complete proteome;Membrane;Receptor;Reference proteome;Signal;TonB box;Transmembrane;Transmembrane beta strand;Transport;	;	K21573;	UniRef50_Q8A1G1	UniRef90_Q8A1G1	UniRef100_Q8A1G1	Bacteroides thetaiotaomicron	Bacteroides	Bacteroidaceae	Bacteroidales	Bacteroidia	Bacteroidetes	Unknown KINGDOM	Bacteria	Bacteroides thetaiotaomicron VPI-5482	HG5530581;	0	0	0	0	0	0	0	0	0	0	0	0	0	0	0	3.329e-05	0	0	0.00019533	0	0	0	0	0
Meta-Protein 33185	HBB_PIG Hemoglobin subunit beta OS=Sus scrofa GN=HBB PE=1 SV=3	3D-structure;Acetylation;Complete proteome;Direct protein sequencing;Heme;Iron;Metal-binding;Oxygen transport;Phosphoprotein;Reference proteome;S-nitrosylation;Transport;	;	K13823;	UniRef50_P02091	UniRef90_P02067	UniRef100_P02067	Sus scrofa	Sus	Suidae	Unknown ORDER	Mammalia	Chordata	Metazoa	Eukaryota	Unknown SUBSPECIES	P02067;	0	0	0	0	5.937e-05	0	0	2.917e-05	0	0	2.791e-05	0	0	0	0	3.329e-05	0	0	0	0	0	2.789e-05	0	0
Meta-Protein 33521	BLAST_Y169_HELPY Uncharacterized protease HP_0169 OS=Helicobacter pylori (strain ATCC 700392 / 26695) GN=HP_0169 PE=3 SV=1_P56113	Complete proteome;Hydrolase;Protease;Reference proteome;Signal;	3.4.-.-;	K08303;	UniRef50_P56113	UniRef90_P56113	EMPTY	Helicobacter pylori	Helicobacter	Helicobacteraceae	Campylobacterales	Epsilonproteobacteria	Proteobacteria	Unknown KINGDOM	Bacteria	Unknown SUBSPECIES	HG4753811;	0	0	0	6.24e-05	0	3.568e-05	2.828e-05	0	0	0	0	0	0	0	0	6.658e-05	0	3.254e-05	0	0	0	5.579e-05	0	2.987e-05
Meta-Protein 107792	BLAST_SUSD_BACO1 SusD-like protein BACOVA_02651 OS=Bacteroides ovatus (strain ATCC 8483 / DSM 1896 / JCM 5824 / NCTC 11153) GN=BACOVA_02651 PE=1 SV=1_A7LXT5	3D-structure;Carbohydrate metabolism;Cell outer membrane;Complete proteome;Lipoprotein;Membrane;Palmitate;Signal;	;	;	UniRef50_A7LXT5	UniRef90_A7LXT5	UniRef100_A7LXT5	Bacteroides ovatus	Bacteroides	Bacteroidaceae	Bacteroidales	Bacteroidia	Bacteroidetes	Unknown KINGDOM	Bacteria	Bacteroides ovatus ATCC 8483	HG5126260;	0	0	0	0	0	0	0	0	0	0	0	0	0	8.63e-05	0	0.00023304	0	0	0	0	0	0	0	0
Meta-Protein 822	BLAST_RUBY_PORGI Rubrerythrin OS=Porphyromonas gingivalis (strain ATCC BAA-308 / W83) GN=rbr PE=2 SV=1_Q9AGG3	Complete proteome;Cytoplasm;Electron transport;Iron;Metal-binding;Reference proteome;Transport;	;	;	UniRef50_Q9AGG3	UniRef90_Q9AGG3	UniRef100_Q9AGG3	Porphyromonas gingivalis	Porphyromonas	Porphyromonadaceae	Bacteroidales	Bacteroidia	Bacteroidetes	Unknown KINGDOM	Bacteria	Porphyromonas gingivalis W83	HG2591604;HG2599369;	0	2.304e-05	0	0	0	0	5.656e-05	0	2.978e-05	0	0	0	0	5.753e-05	0	0	0	0	2.79e-05	0	0	0	0	0
Meta-Protein 8373	BLAST_LEVR_BACSU Transcriptional regulatory protein LevR OS=Bacillus subtilis (strain 168) GN=levR PE=3 SV=2_P23914	ATP-binding;Activator;Complete proteome;DNA-binding;Kinase;Nucleotide-binding;Phosphoprotein;Reference proteome;Repeat;Transcription;Transcription regulation;Transferase;	2.7.1.-;	;	UniRef50_P23914	UniRef90_P23914	UniRef100_P23914	Bacillus subtilis subsp. subtilis str. 168	Bacillus	Bacillaceae	Bacillales	Bacilli	Firmicutes	Unknown KINGDOM	Bacteria	Bacillus subtilis subsp. subtilis	HG5247307;	2.99e-05	2.304e-05	0	6.24e-05	2.969e-05	3.568e-05	0	2.917e-05	0	3.669e-05	0	0	0	2.877e-05	3.086e-05	6.658e-05	0	3.254e-05	0	0	0	2.789e-05	0	2.987e-05
Meta-Protein 15845	BLAST_K1PF_BACSU 1-phosphofructokinase OS=Bacillus subtilis (strain 168) GN=fruK PE=3 SV=1_O31714	ATP-binding;Complete proteome;Kinase;Nucleotide-binding;Reference proteome;Transferase;	2.7.1.56;	K00882;	UniRef50_O31714	UniRef90_O31714	UniRef100_O31714	Bacillus subtilis subsp. subtilis str. 168	Bacillus	Bacillaceae	Bacillales	Bacilli	Firmicutes	Unknown KINGDOM	Bacteria	Bacillus subtilis subsp. subtilis	HG3922605;	0	2.304e-05	0	3.12e-05	0	0	0	0	0	0	5.582e-05	0	3.201e-05	0	0	3.329e-05	0	0	2.79e-05	0	0	0	0	0
Meta-Protein 957	BLAST_ARAA1_BACLD L-arabinose isomerase 1 OS=Bacillus licheniformis (strain ATCC 14580 / DSM 13 / JCM 2505 / NBRC 12200 / NCIMB 9375 / NRRL NRS-1264 / Gibson 46) GN=araA1 PE=3 SV=1_Q65GC0	3D-structure;Arabinose catabolism;Carbohydrate metabolism;Complete proteome;Isomerase;Manganese;Metal-binding;Reference proteome;	5.3.1.4;	;K01804;	EMPTY	EMPTY	EMPTY	Unknown SPECIES	Unknown GENUS	Unknown FAMILY	Unknown ORDER	Unknown CLASS	Unknown PHYLUM	Unknown KINGDOM	Bacteria	Unknown SUBSPECIES	HG5133247;HG5049289;HG5048607;	0	2.304e-05	0	3.12e-05	0	0	0	0	0	0	0	5.646e-05	0	0	0	0	0	0	8.371e-05	0	0	0	0	2.987e-05
Meta-Protein 19989	BLAST_MTRB_MYCTU Sensor histidine kinase MtrB OS=Mycobacterium tuberculosis (strain ATCC 25618 / H37Rv) GN=mtrB PE=1 SV=1_P9WGK9	ATP-binding;Cell membrane;Complete proteome;Kinase;Membrane;Nucleotide-binding;Phosphoprotein;Reference proteome;Transferase;Transmembrane;Transmembrane helix;Two-component regulatory system;	2.7.13.3;	K07654;	UniRef50_Q9CCJ1	UniRef90_Q9CCJ1	UniRef100_Q9CCJ1	Mycobacterium leprae	Mycobacterium	Mycobacteriaceae	Actinomycetales	Actinobacteria	Actinobacteria	Unknown KINGDOM	Bacteria	Mycobacterium leprae TN	HG3076553;	0	0	0	0	0	0	2.828e-05	0	0	0	0	0	3.201e-05	0	0	0	0	0	0	0	0	0	0	0
Meta-Protein 116875	BLAST_SUSC_BACTN TonB-dependent receptor SusC OS=Bacteroides thetaiotaomicron (strain ATCC 29148 / DSM 2079 / NCTC 10582 / E50 / VPI-5482) GN=susC PE=1 SV=1_Q8A1G1	Carbohydrate metabolism;Cell outer membrane;Complete proteome;Membrane;Receptor;Reference proteome;Signal;TonB box;Transmembrane;Transmembrane beta strand;Transport;	;	K21573;	UniRef50_Q8A1G1	UniRef90_Q8A1G1	UniRef100_Q8A1G1	Bacteroides thetaiotaomicron	Bacteroides	Bacteroidaceae	Bacteroidales	Bacteroidia	Bacteroidetes	Unknown KINGDOM	Bacteria	Bacteroides thetaiotaomicron VPI-5482	HG5529940;	0	0	0	0	0	0	0	0	0	0	0	0	0	0.00011506	0	0	0	0	0	0	0	0	0	0
Meta-Protein 11789	BLAST_DJLB_ECOLI Uncharacterized J domain-containing protein DjlB OS=Escherichia coli (strain K12) GN=djlB PE=4 SV=1_P77381	Chaperone;Complete proteome;Reference proteome;	;	;	UniRef50_P77381	UniRef90_P77381	UniRef100_P77381	Escherichia coli	Escherichia	Enterobacteriaceae	Enterobacteriales	Gammaproteobacteria	Proteobacteria	Unknown KINGDOM	Bacteria	Escherichia coli K-12	HG5492097;	2.99e-05	0	0	0	2.969e-05	0	0	0	0	0	0	2.823e-05	3.201e-05	0	0	0	0	0	5.581e-05	0	0	0	6.314e-05	0
Meta-Protein 1713	BLAST_SUDHA_PYRFU Sulfide dehydrogenase subunit alpha OS=Pyrococcus furiosus (strain ATCC 43587 / DSM 3638 / JCM 8422 / Vc1) GN=sudA PE=1 SV=1_Q8U195	3D-structure;3Fe-4S;4Fe-4S;Complete proteome;Cytoplasm;Direct protein sequencing;FAD;Flavoprotein;Iron;Iron-sulfur;Metal-binding;NADP;Oxidoreductase;Reference proteome;	1.18.1.2;1.8.1.19;	K20202;	UniRef50_Q8U195	UniRef90_Q8U195	UniRef100_Q8U195	Pyrococcus furiosus	Pyrococcus	Thermococcaceae	Thermococcales	Thermococci	Euryarchaeota	Unknown KINGDOM	Archaea	Pyrococcus furiosus DSM 3638	HG4958840;HG4937739;	0	6.913e-05	5.613e-05	9.359e-05	0	0	0	0	0	0	0	0	0	0	0	0	0	0	0	0	0	0	0	0
Meta-Protein 17669	BLAST_OMPA_THEMA Outer membrane protein alpha OS=Thermotoga maritima (strain ATCC 43589 / MSB8 / DSM 3109 / JCM 10099) GN=omp-alpha PE=1 SV=2_Q01969	Cell wall;Complete proteome;Reference proteome;S-layer;Secreted;Signal;	;	;	UniRef50_Q5SH37	UniRef90_Q5SH37	UniRef100_Q5SH37	Thermus thermophilus	Thermus	Thermaceae	Thermales	Deinococci	Deinococcus-Thermus	Unknown KINGDOM	Bacteria	Thermus thermophilus HB8	HG4845893;	0	0	0	0	0	0	0.0001414	0	0	0	8.373e-05	0	0	0	0	0	0	0	0	0	0	0	0.00041042	0
Meta-Protein 31699	Metagenome Unknown							Unknown SPECIES	Unknown GENUS	Unknown FAMILY	Unknown ORDER	Unknown CLASS	Unknown PHYLUM	Unknown KINGDOM	Unknown SUPERKINGDOM	Unknown SUBSPECIES	HG0587135;	0	4.609e-05	2.806e-05	3.12e-05	0	0	0	2.917e-05	5.957e-05	0	0	0	3.201e-05	0	3.086e-05	3.329e-05	0	0	0	8.641e-05	0	0	3.157e-05	0
Meta-Protein 34349	BLAST_Y4WA_SINFN Uncharacterized zinc protease y4wA OS=Sinorhizobium fredii (strain NBRC 101917 / NGR234) GN=NGR_a01040 PE=3 SV=1_P55679	Complete proteome;Hydrolase;Metal-binding;Metalloprotease;Protease;Reference proteome;Zinc;	3.4.24.-;	;	UniRef50_O86835	UniRef90_O86835	UniRef100_O86835	Streptomyces coelicolor	Streptomyces	Streptomycetaceae	Actinomycetales	Actinobacteria	Actinobacteria	Unknown KINGDOM	Bacteria	Streptomyces coelicolor A3(2)	HG4848634;	0	0	0	3.12e-05	0	0	0	0	5.957e-05	7.338e-05	2.791e-05	2.823e-05	0	0	0	0	4.816e-05	0	2.79e-05	0	9.084e-05	2.789e-05	0	0
Meta-Protein 18621	Metagenome Unknown							Unknown SPECIES	Unknown GENUS	Unknown FAMILY	Unknown ORDER	Unknown CLASS	Unknown PHYLUM	Unknown KINGDOM	Unknown SUPERKINGDOM	Unknown SUBSPECIES	HG5376209;	0	0	2.806e-05	0	2.969e-05	3.568e-05	0	5.835e-05	2.978e-05	0	0	0	0	0	3.086e-05	0	4.816e-05	3.254e-05	0	0	0	2.789e-05	0	0
Meta-Protein 71057	Metagenome Unknown							Unknown SPECIES	Unknown GENUS	Unknown FAMILY	Unknown ORDER	Unknown CLASS	Unknown PHYLUM	Unknown KINGDOM	Unknown SUPERKINGDOM	Unknown SUBSPECIES	HG2144696;	5.979e-05	0	2.806e-05	0	0	0	8.484e-05	0	2.978e-05	7.338e-05	2.791e-05	0	6.401e-05	8.63e-05	3.086e-05	0	0	0	2.79e-05	0	0	0	0	0
Meta-Protein 17485	BLAST_Y4020_METAC Putative ABC transporter ATP-binding protein MA_4020 OS=Methanosarcina acetivorans (strain ATCC 35395 / DSM 2834 / JCM 12185 / C2A) GN=MA_4020 PE=3 SV=1_Q8TIX0	ATP-binding;Complete proteome;Hydrolase;Nucleotide-binding;Reference proteome;Transport;	3.6.3.-;	K01990;	UniRef50_P94374	UniRef90_P94374	UniRef100_P94374	Bacillus subtilis subsp. subtilis str. 168	Bacillus	Bacillaceae	Bacillales	Bacilli	Firmicutes	Unknown KINGDOM	Bacteria	Bacillus subtilis subsp. subtilis	HG3864678;	0	2.304e-05	2.806e-05	3.12e-05	0	0	0	0	2.978e-05	0	2.791e-05	2.823e-05	0	2.877e-05	0	6.658e-05	0	0	2.79e-05	0	0	2.789e-05	0	0
Meta-Protein 12930	Metagenome Unknown							Unknown SPECIES	Unknown GENUS	Unknown FAMILY	Unknown ORDER	Unknown CLASS	Unknown PHYLUM	Unknown KINGDOM	Unknown SUPERKINGDOM	Unknown SUBSPECIES	HG1365546;	2.99e-05	0	0	0	0	0	2.828e-05	0	5.957e-05	0	2.791e-05	0	3.201e-05	2.877e-05	9.258e-05	3.329e-05	0	0	0	0	0	0	0	2.987e-05
Meta-Protein 13802	BLAST_NRDD_BPT4 Anaerobic ribonucleoside-triphosphate reductase OS=Enterobacteria phage T4 GN=nrdD PE=1 SV=4_P07071	ATP-binding;Complete proteome;Metal-binding;Nucleotide-binding;Organic radical;Oxidoreductase;Reference proteome;Zinc;	1.1.98.6;	K21636;	UniRef50_P28903	UniRef90_P43752	UniRef100_P43752	Haemophilus influenzae	Haemophilus	Pasteurellaceae	Pasteurellales	Gammaproteobacteria	Proteobacteria	Unknown KINGDOM	Bacteria	Haemophilus influenzae Rd KW20	HG4586704;	8.969e-05	0	0	3.12e-05	5.937e-05	3.568e-05	0	0	0	0	0	0	0	0	3.086e-05	3.329e-05	0	6.507e-05	0	0	0	2.789e-05	0	0
Meta-Protein 39070	BLAST_GRPE_LACP7 Protein GrpE OS=Lachnoclostridium phytofermentans (strain ATCC 700394 / DSM 18823 / ISDg) GN=grpE PE=3 SV=1_A9KKU1	Chaperone;Complete proteome;Cytoplasm;Reference proteome;Stress response;	;	K03687;	UniRef50_A9KKU1	UniRef90_A9KKU1	UniRef100_A9KKU1	Clostridium phytofermentans	Clostridium	Clostridiaceae	Clostridiales	Clostridia	Firmicutes	Unknown KINGDOM	Bacteria	Clostridium phytofermentans ISDg	HG2931535;	0	0	0	3.12e-05	0	0	0	0	0	0	0.00013955	0	0	0	0	0	0	0	0	0	0	0	0	0
Meta-Protein 63621	BLAST_RL5_BACFR 50S ribosomal protein L5 OS=Bacteroides fragilis (strain YCH46) GN=rplE PE=3 SV=1_Q64NM0	Complete proteome;RNA-binding;Reference proteome;Ribonucleoprotein;Ribosomal protein;rRNA-binding;tRNA-binding;	;	K02931;	UniRef50_Q5SHQ0	UniRef90_Q8A488	UniRef100_Q5L8C1	Bacteroides fragilis	Bacteroides	Bacteroidaceae	Bacteroidales	Bacteroidia	Bacteroidetes	Unknown KINGDOM	Bacteria	Unknown SUBSPECIES	HG2485432;	0	0	0	0	0	0	0	0	0.00032761	0	0.00013955	0	0	0	0	0	0	0	0	0	0	2.789e-05	0	0
Meta-Protein 99394	BLAST_DPS1_BACAN DNA protection during starvation protein 1 OS=Bacillus anthracis GN=dps1 PE=1 SV=1_Q8RPQ1	3D-structure;Complete proteome;Direct protein sequencing;Disulfide bond;Reference proteome;	;	K04047;	UniRef50_P16665	UniRef90_P16665	UniRef100_P16665	Treponema pallidum subsp. pallidum str. Nichols	Treponema	Spirochaetaceae	Spirochaetales	Spirochaetia	Spirochaetes	Unknown KINGDOM	Bacteria	Treponema pallidum subsp. pallidum	HG2234508;	0	0	0	0	0.00068276	0	0	0	0	0	5.582e-05	0	0	0	0	0	0	0	0	0	0	0	0	0
Meta-Protein 33084	BLAST_GDIR1_HUMAN Rho GDP-dissociation inhibitor 1 OS=Homo sapiens GN=ARHGDIA PE=1 SV=3_P52565	3D-structure;Acetylation;Alternative splicing;Complete proteome;Cytoplasm;Direct protein sequencing;Disease mutation;GTPase activation;Isopeptide bond;Phosphoprotein;Reference proteome;Ubl conjugation;	;	K12462;	UniRef50_P52565	UniRef90_P52565	UniRef100_P52565	Unknown SPECIES	Unknown GENUS	Unknown FAMILY	Primates	Mammalia	Chordata	Metazoa	Eukaryota	Unknown SUBSPECIES	HG2772920;	0	0	0	0	5.937e-05	7.137e-05	2.828e-05	8.752e-05	5.957e-05	3.669e-05	0	0	0	2.877e-05	0	0	0	3.254e-05	0	8.641e-05	9.084e-05	2.789e-05	0	0
Meta-Protein 12384	BLAST_RS12_PEPD6 30S ribosomal protein S12 OS=Peptoclostridium difficile (strain 630) GN=rpsL PE=3 SV=2_Q18CF2	Complete proteome;Methylation;RNA-binding;Reference proteome;Ribonucleoprotein;Ribosomal protein;rRNA-binding;tRNA-binding;	;	K02950;	UniRef50_P21472	UniRef90_Q18CF2	UniRef100_Q18CF2	[Clostridium] difficile	Unknown GENUS	Peptostreptococcaceae	Clostridiales	Clostridia	Firmicutes	Unknown KINGDOM	Bacteria	Clostridium difficile 630	HG1969808;	0	2.304e-05	5.613e-05	3.12e-05	0	0	2.828e-05	0	0	3.669e-05	5.582e-05	0	0	2.877e-05	6.172e-05	3.329e-05	0	0	0	0	0	2.789e-05	0	0
Meta-Protein 22761	BLAST_BELY_TRIVA Probable beta-eliminating lyase OS=Trichomonas vaginalis GN=TVAG_054490 PE=3 SV=1_A2EYC4	Complete proteome;Direct protein sequencing;Lyase;Pyridoxal phosphate;Reference proteome;Tryptophan catabolism;	4.1.99.1;	K01667;	UniRef50_P31015	UniRef90_P31015	UniRef100_P31014	Symbiobacterium thermophilum	Symbiobacterium	Clostridiales Family XVIII. Incertae Sedis	Clostridiales	Clostridia	Firmicutes	Unknown KINGDOM	Bacteria	Symbiobacterium thermophilum IAM 14863	HG5213579;	0	0	0	0	0	0	0	0	0	0	0	0	0	0	0	0	0	0	0	0	0	0	0	2.987e-05
Meta-Protein 51295	Metagenome Unknown							Unknown SPECIES	Unknown GENUS	Unknown FAMILY	Unknown ORDER	Unknown CLASS	Unknown PHYLUM	Unknown KINGDOM	Unknown SUPERKINGDOM	Unknown SUBSPECIES	HG5056643;	0	0	0	0	0	0	0	0	0.00014892	0	0.00016746	0	0	0	0	0	0	0	0	0	0	2.789e-05	6.314e-05	0
Meta-Protein 21997	BLAST_BEA1_GIBIN Beauvericin nonribosomal cyclodepsipeptide synthetase BEA1 OS=Gibberella intermedia PE=3 SV=1_G3GBU7	ATP-binding;Complete proteome;Cytoplasm;Ligase;Nucleotide-binding;Reference proteome;	6.2.1.-;	K03367;	UniRef50_A7GMR0	UniRef90_Q65DH1	UniRef100_Q65DH1	Bacillus licheniformis	Bacillus	Bacillaceae	Bacillales	Bacilli	Firmicutes	Unknown KINGDOM	Bacteria	Bacillus licheniformis DSM 13 = ATCC 14580	HG5061899;	0	0	2.806e-05	0	0	0	0	0	0	3.669e-05	0.00011164	0	3.201e-05	2.877e-05	0	0	4.816e-05	0	0	0	9.084e-05	0	0	0
Meta-Protein 17836	BLAST_URP2_HUMAN Fermitin family homolog 3 OS=Homo sapiens GN=FERMT3 PE=1 SV=1_Q86UX7	3D-structure;Alternative splicing;Cell adhesion;Cell junction;Cell membrane;Cell projection;Cell shape;Complete proteome;Cytoplasm;Cytoskeleton;Direct protein sequencing;Disease mutation;Lipid-binding;Membrane;Nucleus;Phosphoprotein;Polymorphism;Reference proteome;Wnt signaling pathway;	;	K17082;K17083;K17084;	EMPTY	EMPTY	EMPTY	Unknown SPECIES	Unknown GENUS	Unknown FAMILY	Unknown ORDER	Unknown CLASS	Chordata	Metazoa	Eukaryota	Unknown SUBSPECIES	HG5341788;	0	0	0	0	2.969e-05	0	0	0.00023339	0	0	0	0	0	0	0	0	0	0	0	0	0	2.789e-05	0	8.961e-05
Meta-Protein 16716	BLAST_DXR_CLOTH 1-deoxy-D-xylulose 5-phosphate reductoisomerase OS=Clostridium thermocellum (strain ATCC 27405 / DSM 1237 / NBRC 103400 / NCIMB 10682 / NRRL B-4536 / VPI 7372) GN=dxr PE=3 SV=1_A3DE52	Complete proteome;Isoprene biosynthesis;Metal-binding;NADP;Oxidoreductase;Reference proteome;	1.1.1.267;	K00099;	UniRef50_Q97I58	UniRef90_Q185R8	UniRef100_Q185R8	[Clostridium] difficile	Unknown GENUS	Peptostreptococcaceae	Clostridiales	Clostridia	Firmicutes	Unknown KINGDOM	Bacteria	Clostridium difficile 630	HG3577941;	0	4.609e-05	2.806e-05	0	0	0	2.828e-05	0	2.978e-05	0	0	0	6.401e-05	0	3.086e-05	0	0	0	2.79e-05	0	0	0	0	0
Meta-Protein 16994	BLAST_SCAF_BPHC1 Capsid assembly scaffolding protein OS=Haemophilus phage HP1 (strain HP1c1) PE=3 SV=1_P51719	Coiled coil;Complete proteome;Hydrolase;Protease;Reference proteome;Serine protease;Viral capsid assembly;Viral capsid maturation;Viral release from host cell;	3.4.21.-;	;	UniRef50_P25478	UniRef90_P25478	UniRef100_P25478	Enterobacteria phage P2	P2likeviruses	Myoviridae	Caudovirales	Unknown CLASS	Unknown PHYLUM	Unknown KINGDOM	Viruses	Unknown SUBSPECIES	HG3694151;	0	0	0	0	0.00011874	0.00010705	2.828e-05	5.835e-05	0	0	0	0	0	0	0	0	4.816e-05	6.507e-05	0	0	0	8.368e-05	0	0
Meta-Protein 81338	BLAST_XYLA_BIFAA Xylose isomerase OS=Bifidobacterium adolescentis (strain ATCC 15703 / DSM 20083 / NCTC 11814 / E194a) GN=xylA PE=3 SV=1_A1A0H0	Carbohydrate metabolism;Complete proteome;Cytoplasm;Direct protein sequencing;Isomerase;Magnesium;Metal-binding;Pentose shunt;Reference proteome;Xylose metabolism;	5.3.1.5;	;K01805;	UniRef50_P21938	EMPTY	EMPTY	Unknown SPECIES	Unknown GENUS	Unknown FAMILY	Unknown ORDER	Unknown CLASS	Unknown PHYLUM	Unknown KINGDOM	Bacteria	Unknown SUBSPECIES	HG4866670;	0	0	0	3.12e-05	0	0	0	0	0	0	0	0	0	0	0	0	0	0	0	0	0	0	0	0
Meta-Protein 47891	Metagenome Unknown							Unknown SPECIES	Unknown GENUS	Unknown FAMILY	Unknown ORDER	Unknown CLASS	Unknown PHYLUM	Unknown KINGDOM	Unknown SUPERKINGDOM	Unknown SUBSPECIES	HG3605397;	0	0	0	3.12e-05	0	0	5.656e-05	0	0	0	0	0	0	0	0	3.329e-05	0	0	5.581e-05	0	0	5.579e-05	6.314e-05	0
Meta-Protein 10440	BLAST_YR568_MIMIV Putative ATP-dependent DNA helicase R568 OS=Acanthamoeba polyphaga mimivirus GN=MIMI_R568 PE=3 SV=1_Q5UR49	ATP-binding;Complete proteome;DNA damage;DNA repair;DNA-binding;Helicase;Hydrolase;Nucleotide-binding;Reference proteome;	3.6.4.12;	K03657;	UniRef50_P56255	UniRef90_O34580	UniRef100_O34580	Bacillus subtilis subsp. subtilis str. 168	Bacillus	Bacillaceae	Bacillales	Bacilli	Firmicutes	Unknown KINGDOM	Bacteria	Bacillus subtilis subsp. subtilis	HG5518088;	2.99e-05	2.304e-05	0	0	0	0.00010705	2.828e-05	5.835e-05	0	0	0	0	3.201e-05	0	3.086e-05	3.329e-05	9.631e-05	0	2.79e-05	0	0	5.579e-05	0	0
Meta-Protein 8653	BLAST_MUTS2_CLOTH Endonuclease MutS2 OS=Clostridium thermocellum (strain ATCC 27405 / DSM 1237 / NBRC 103400 / NCIMB 10682 / NRRL B-4536 / VPI 7372) GN=mutS2 PE=3 SV=1_A3DE67	ATP-binding;Complete proteome;DNA-binding;Endonuclease;Hydrolase;Nuclease;Nucleotide-binding;Reference proteome;	3.1.-.-;	K07456;	UniRef50_Q189Q3	UniRef90_A3DE67	UniRef100_A3DE67	Clostridium thermocellum	Clostridium	Clostridiaceae	Clostridiales	Clostridia	Firmicutes	Unknown KINGDOM	Bacteria	Clostridium thermocellum ATCC 27405	HG5105499;	0	2.304e-05	0.00011225	0	0	0	5.656e-05	0	0	3.669e-05	0	0	0	5.753e-05	0	0	0	0	0	0	0	0	0	0
Meta-Protein 36561	GCSPA_PARUW Probable glycine dehydrogenase (decarboxylating) subunit 1 OS=Protochlamydia amoebophila (strain UWE25) GN=gcvPA PE=3 SV=1	Complete proteome;Oxidoreductase;Reference proteome;	1.4.4.2;	K00282;	UniRef50_Q6MEJ2	UniRef90_Q6MEJ2	UniRef100_Q6MEJ2	Candidatus Protochlamydia amoebophila	Candidatus Protochlamydia	Parachlamydiaceae	Chlamydiales	Chlamydiia	Chlamydiae	Unknown KINGDOM	Bacteria	Candidatus Protochlamydia amoebophila UWE25	Q6MEJ2;	2.99e-05	0	0	3.12e-05	2.969e-05	0	0	0	0	0	2.791e-05	2.823e-05	0	0	0	9.987e-05	0	6.507e-05	0	0	0	5.579e-05	3.157e-05	0
Meta-Protein 15461	BLAST_BAMC_YERPE Outer membrane protein assembly factor BamC OS=Yersinia pestis GN=bamC PE=3 SV=1_Q0WCK7	Cell outer membrane;Complete proteome;Lipoprotein;Membrane;Palmitate;Signal;	;	K07287;	UniRef50_P0A903	UniRef90_E8XP36	UniRef100_E8XP36	Rahnella sp. Y9602	Rahnella	Enterobacteriaceae	Enterobacteriales	Gammaproteobacteria	Proteobacteria	Unknown KINGDOM	Bacteria	Unknown SUBSPECIES	HG4306624;	2.99e-05	0	8.419e-05	0	0	0	0	0	5.957e-05	0	0	0	6.401e-05	2.877e-05	0	0	0	0	2.79e-05	0	0	0	0	0
Meta-Protein 63302	BLAST_EFTU_BACTN Elongation factor Tu OS=Bacteroides thetaiotaomicron (strain ATCC 29148 / DSM 2079 / NCTC 10582 / E50 / VPI-5482) GN=tuf PE=3 SV=1_Q8A463	3D-structure;Acetylation;Antibiotic resistance;Cell inner membrane;Cell membrane;Complete proteome;Cytoplasm;Direct protein sequencing;Elongation factor;GTP-binding;Membrane;Methylation;Mitochondrion;Nucleotide-binding;Phosphoprotein;Protein biosynthesis;RNA-binding;Reference proteome;	;	;K02358;	EMPTY	EMPTY	EMPTY	Unknown SPECIES	Unknown GENUS	Unknown FAMILY	Unknown ORDER	Unknown CLASS	Unknown PHYLUM	Unknown KINGDOM	Unknown SUPERKINGDOM	Unknown SUBSPECIES	HG4601300;	0	0.00027654	0	0	0	0	2.828e-05	0	0	0	0	0	0	0	0	0	0	0	0	0	0	0	0	0
Meta-Protein 30940	BLAST_YGJQ_ECOLI Uncharacterized protein YgjQ OS=Escherichia coli (strain K12) GN=ygjQ PE=4 SV=1_P42598	Complete proteome;Membrane;Reference proteome;Transmembrane;Transmembrane helix;	;	;	UniRef50_P42598	UniRef90_P42598	UniRef100_P42598	Escherichia coli	Escherichia	Enterobacteriaceae	Enterobacteriales	Gammaproteobacteria	Proteobacteria	Unknown KINGDOM	Bacteria	Escherichia coli K-12	HG2948885;	0	2.304e-05	0	3.12e-05	2.969e-05	3.568e-05	0	2.917e-05	2.978e-05	0	0	2.823e-05	0	0	3.086e-05	0	0	0	2.79e-05	0	0	2.789e-05	3.157e-05	5.974e-05
Meta-Protein 13440	Metagenome Unknown							Unknown SPECIES	Unknown GENUS	Unknown FAMILY	Unknown ORDER	Unknown CLASS	Unknown PHYLUM	Unknown KINGDOM	Unknown SUPERKINGDOM	Unknown SUBSPECIES	HG4512079;	0	0	0	0	0	3.568e-05	0	0	2.978e-05	0.00014677	0	0	0	2.877e-05	0	6.658e-05	4.816e-05	0	0	0	0	0	0	0
Meta-Protein 37025	Metagenome Unknown							Unknown SPECIES	Unknown GENUS	Unknown FAMILY	Unknown ORDER	Unknown CLASS	Unknown PHYLUM	Unknown KINGDOM	Unknown SUPERKINGDOM	Unknown SUBSPECIES	HG0863681;	2.99e-05	2.304e-05	2.806e-05	0	0	0	0	0	0	0	0	0	0	0	6.172e-05	6.658e-05	4.816e-05	3.254e-05	2.79e-05	0	0	2.789e-05	3.157e-05	0
Meta-Protein 10903	BLAST_CHX1_ARATH Cation/H(+) antiporter 1 OS=Arabidopsis thaliana GN=CHX1 PE=2 SV=1_Q9SA37	Antiport;Complete proteome;Ion transport;Membrane;Potassium;Potassium transport;Reference proteome;Transmembrane;Transmembrane helix;Transport;	;	;	UniRef50_Q9SA37	EMPTY	EMPTY	Arabidopsis thaliana	Arabidopsis	Brassicaceae	Brassicales	Unknown CLASS	Streptophyta	Viridiplantae	Eukaryota	Unknown SUBSPECIES	HG5440439;	0	2.304e-05	2.806e-05	0	0	0	2.828e-05	0	0	3.669e-05	5.582e-05	0	3.201e-05	0	6.172e-05	0	0	0	5.581e-05	0	0	2.789e-05	9.471e-05	2.987e-05
Meta-Protein 1547	BLAST_GRDH_ORYSJ Glucose and ribitol dehydrogenase homolog OS=Oryza sativa subsp. japonica GN=Os05g0140800 PE=2 SV=2_Q75KH3	Complete proteome;Oxidoreductase;Reference proteome;	1.1.1.-;	;	UniRef50_Q9FZ42	UniRef90_Q75KH3	UniRef100_Q75KH3	Oryza sativa	Oryza	Poaceae	Poales	Liliopsida	Streptophyta	Viridiplantae	Eukaryota	Oryza sativa Japonica Group	HG4431318;HG3967933;	0	0	0	0	0	0	0	0	0	0	0	5.646e-05	0	5.753e-05	0	3.329e-05	0	0	0	0	0	0	0	0
Meta-Protein 23564	BLAST_ADRC1_ARATH NADPH-dependent aldehyde reductase 1, chloroplastic OS=Arabidopsis thaliana GN=ChlADR1 PE=1 SV=1_Q9FZ42	Alternative initiation;Chloroplast;Complete proteome;NADP;Oxidoreductase;Plastid;Reference proteome;Transit peptide;	1.1.1.-;	;	UniRef50_Q9FZ42	UniRef90_Q9FZ42	UniRef100_Q9FZ42	Arabidopsis thaliana	Arabidopsis	Brassicaceae	Brassicales	Unknown CLASS	Streptophyta	Viridiplantae	Eukaryota	Unknown SUBSPECIES	HG3870263;	0	0	0	0	0	0	0	0	0	0	0	5.646e-05	0	5.753e-05	0	3.329e-05	0	0	0	0	0	0	0	0
Meta-Protein 33353	YIDC_DECAR Membrane protein insertase YidC OS=Dechloromonas aromatica (strain RCB) GN=yidC PE=3 SV=1	Cell inner membrane;Cell membrane;Chaperone;Complete proteome;Membrane;Protein transport;Reference proteome;Transmembrane;Transmembrane helix;Transport;	;	K03217;	UniRef50_Q8Y3H6	UniRef90_Q477Q4	UniRef100_Q477Q4	Dechloromonas aromatica	Dechloromonas	Rhodocyclaceae	Rhodocyclales	Betaproteobacteria	Proteobacteria	Unknown KINGDOM	Bacteria	Dechloromonas aromatica RCB	Q477Q4;	0	0	0	3.12e-05	5.937e-05	0	0	0	0	0	0	0	3.201e-05	5.753e-05	3.086e-05	6.658e-05	0	3.254e-05	0	0	0	8.368e-05	0	2.987e-05
Meta-Protein 33598	Metagenome Unknown							Unknown SPECIES	Unknown GENUS	Unknown FAMILY	Unknown ORDER	Unknown CLASS	Unknown PHYLUM	Unknown KINGDOM	Unknown SUPERKINGDOM	Unknown SUBSPECIES	HG2890823;	0	0	2.806e-05	0	0	0	5.656e-05	0	0	0	8.373e-05	0	0	2.877e-05	3.086e-05	0	0	0	0	0	0	0	0	0
Meta-Protein 2336	BLAST_RL11_KLEP3 50S ribosomal protein L11 OS=Klebsiella pneumoniae (strain 342) GN=rplK PE=3 SV=1_B5XYF9	Complete proteome;Methylation;RNA-binding;Reference proteome;Ribonucleoprotein;Ribosomal protein;rRNA-binding;	;	K02867;	EMPTY	EMPTY	EMPTY	Unknown SPECIES	Unknown GENUS	Unknown FAMILY	Unknown ORDER	Gammaproteobacteria	Proteobacteria	Unknown KINGDOM	Bacteria	Unknown SUBSPECIES	HG1765259;Q60A10;	5.979e-05	0	0.00028063	0	0	0	0	0	0	0	0	2.823e-05	0	0	0	0	0	0	0	0	0	0	3.157e-05	0
Meta-Protein 14522	BLAST_FER_METBA Ferredoxin OS=Methanosarcina barkeri PE=1 SV=1_P00202	4Fe-4S;Complete proteome;Cytoplasm;Direct protein sequencing;FAD;Flavoprotein;Iron;Iron-sulfur;Metal-binding;Oxidoreductase;Reference proteome;Repeat;	1.8.-.-;	K03388;	UniRef50_P84626	UniRef90_P84626	UniRef100_P84626	Archaeoglobus profundus	Archaeoglobus	Archaeoglobaceae	Archaeoglobales	Archaeoglobi	Euryarchaeota	Unknown KINGDOM	Archaea	Archaeoglobus profundus DSM 5631	HG1712091;	0	2.304e-05	0	0	0	7.137e-05	2.828e-05	2.917e-05	2.978e-05	0	2.791e-05	5.646e-05	0	0	3.086e-05	0	0	0	0	0	0	2.789e-05	0	2.987e-05
Meta-Protein 35826	BLAST_CYSK_BACSU Cysteine synthase OS=Bacillus subtilis (strain 168) GN=cysK PE=1 SV=3_P37887	Amino-acid biosynthesis;Complete proteome;Cysteine biosynthesis;Pyridoxal phosphate;Reference proteome;Transferase;	2.5.1.47;	K01738;	UniRef50_P37887	UniRef90_Q5HIG2	UniRef100_Q5HRP1	Staphylococcus epidermidis	Staphylococcus	Staphylococcaceae	Bacillales	Bacilli	Firmicutes	Unknown KINGDOM	Bacteria	Unknown SUBSPECIES	HG4005620;	2.99e-05	2.304e-05	0	3.12e-05	0	0	0	0	0	0	0	5.646e-05	3.201e-05	2.877e-05	3.086e-05	3.329e-05	0	0	0	0	0	0	9.471e-05	0
Meta-Protein 47590	BLAST_OXC_ECOLI Oxalyl-CoA decarboxylase OS=Escherichia coli (strain K12) GN=oxc PE=1 SV=1_P0AFI0	3D-structure;Complete proteome;Decarboxylase;Direct protein sequencing;Lyase;Magnesium;Metal-binding;Nucleotide-binding;Reference proteome;Thiamine pyrophosphate;	4.1.1.8;	;K01577;	EMPTY	EMPTY	EMPTY	Unknown SPECIES	Unknown GENUS	Unknown FAMILY	Unknown ORDER	Unknown CLASS	Proteobacteria	Unknown KINGDOM	Bacteria	Unknown SUBSPECIES	HG5205509;	0	0	0	0	0	0	0	0	0	0	0	0	0	0	0	0	0	0.00019522	0	0	0	0	0	0
Meta-Protein 1633	Metagenome Unknown							Unknown SPECIES	Unknown GENUS	Unknown FAMILY	Unknown ORDER	Unknown CLASS	Unknown PHYLUM	Unknown KINGDOM	Unknown SUPERKINGDOM	Unknown SUBSPECIES	HG3880994;HG3879524;	0	0	0	0	0	0	0	0	0	0	0	2.823e-05	3.201e-05	0	0	0	0	0	0.00019533	0	0	0	0	0
Meta-Protein 3652	BLAST_AFCA_EMENI Alpha-fucosidase A OS=Emericella nidulans (strain FGSC A4 / ATCC 38163 / CBS 112.46 / NRRL 194 / M139) GN=afcA PE=2 SV=1_Q5AU81	Apoplast;Complete proteome;Glycoprotein;Glycosidase;Hydrolase;Reference proteome;Secreted;Signal;	3.2.1.51;	K15923;	UniRef50_Q8L7W8	UniRef90_Q8L7W8	UniRef100_Q8L7W8	Arabidopsis thaliana	Arabidopsis	Brassicaceae	Brassicales	Unknown CLASS	Streptophyta	Viridiplantae	Eukaryota	Unknown SUBSPECIES	HG5579408;HG5575184;	0	0	0	0	0	0	0	0	0	0	0	0	0	0	0	0	0	0	0	0	0	0	0	0
Meta-Protein 22301	BLAST_POLLU_ARATH Probable ion channel POLLUX OS=Arabidopsis thaliana GN=At5g49960 PE=2 SV=1_Q9LTX4	Coiled coil;Ion channel;Ion transport;Membrane;Nucleus;Transmembrane;Transmembrane helix;Transport;	;	K21866;	UniRef50_Q5H8A6	UniRef90_Q6RHR6	UniRef100_Q6RHR6	Medicago truncatula	Medicago	Fabaceae	Fabales	Unknown CLASS	Streptophyta	Viridiplantae	Eukaryota	Unknown SUBSPECIES	HG5233103;	2.99e-05	4.609e-05	0	0	0	0	2.828e-05	0	0	0	2.791e-05	2.823e-05	3.201e-05	2.877e-05	0	3.329e-05	0	0	2.79e-05	0	0	2.789e-05	3.157e-05	0
Meta-Protein 24975	COMB_CLOTE Probable 2-phosphosulfolactate phosphatase OS=Clostridium tetani (strain Massachusetts / E88) GN=comB PE=3 SV=2	Complete proteome;Hydrolase;Magnesium;Reference proteome;	3.1.3.71;	K05979;	UniRef50_Q899J5	UniRef90_Q899J5	UniRef100_Q899J5	Clostridium tetani	Clostridium	Clostridiaceae	Clostridiales	Clostridia	Firmicutes	Unknown KINGDOM	Bacteria	Clostridium tetani E88	Q899J5;	0	2.304e-05	2.806e-05	0	0	0	2.828e-05	2.917e-05	0	0	0	2.823e-05	0.00012802	0	3.086e-05	3.329e-05	4.816e-05	0	2.79e-05	0	0	2.789e-05	0	0
Meta-Protein 10433	BLAST_H32_ORYSI Histone H3.2 OS=Oryza sativa subsp. indica GN=OsI_019426 PE=2 SV=1_A2Y533	3D-structure;Acetylation;Chromosome;Complete proteome;DNA-binding;Methylation;Nucleosome core;Nucleus;Phosphoprotein;Reference proteome;	;	;K11253;	UniRef50_P59226	UniRef90_P59226	UniRef100_P59226	Magnoliophyta	Unknown GENUS	Unknown FAMILY	Unknown ORDER	Unknown CLASS	Streptophyta	Viridiplantae	Eukaryota	Unknown SUBSPECIES	HG3393344;	0	0	2.806e-05	6.24e-05	0	0	2.828e-05	0	0	0	2.791e-05	2.823e-05	0	2.877e-05	0	6.658e-05	0	0	2.79e-05	0	0	0	0	0
Meta-Protein 17992	BLAST_CBID_METBF Cobalt-precorrin-5B C(1)-methyltransferase OS=Methanosarcina barkeri (strain Fusaro / DSM 804) GN=cbiD PE=3 SV=1_Q46CE4	Cobalamin biosynthesis;Complete proteome;Methyltransferase;Reference proteome;S-adenosyl-L-methionine;Transferase;	2.1.1.195;	K02188;	UniRef50_A6TJE5	UniRef90_A6TJE5	UniRef100_A6TJE5	Alkaliphilus metalliredigens	Alkaliphilus	Clostridiaceae	Clostridiales	Clostridia	Firmicutes	Unknown KINGDOM	Bacteria	Alkaliphilus metalliredigens QYMF	HG4384545;	2.99e-05	0	0	3.12e-05	0	3.568e-05	2.828e-05	0	2.978e-05	0	0	2.823e-05	0	0	0	3.329e-05	0	3.254e-05	0	0	0	2.789e-05	0.00012628	0
Meta-Protein 26164	BLAST_FABI_STAAR Enoyl-[acyl-carrier-protein] reductase [NADPH] FabI OS=Staphylococcus aureus (strain MRSA252) GN=fabI PE=1 SV=1_Q6GI75	3D-structure;Complete proteome;Fatty acid biosynthesis;Fatty acid metabolism;Lipid biosynthesis;Lipid metabolism;NAD;NADP;Nucleotide-binding;Oxidoreductase;Reference proteome;	1.3.1.9;	K00208;	UniRef50_Q81GI3	UniRef90_Q81GI3	UniRef100_Q81GI3	Bacillus cereus	Bacillus	Bacillaceae	Bacillales	Bacilli	Firmicutes	Unknown KINGDOM	Bacteria	Bacillus cereus ATCC 14579	HG3477370;	0	2.304e-05	0	0	2.969e-05	0	2.828e-05	0	0	3.669e-05	0	0	6.401e-05	5.753e-05	0	0	0	0	2.79e-05	0	0	5.579e-05	0	0
Meta-Protein 3087	BLAST_NUSG_BACSU Transcription termination/antitermination protein NusG OS=Bacillus subtilis (strain 168) GN=nusG PE=1 SV=1_Q06795	Complete proteome;Reference proteome;Transcription;Transcription antitermination;Transcription regulation;Transcription termination;	;	K02601;	UniRef50_Q9KGE7	UniRef90_Q9KGE7	UniRef100_Q9KGE7	Bacillus halodurans	Bacillus	Bacillaceae	Bacillales	Bacilli	Firmicutes	Unknown KINGDOM	Bacteria	Bacillus halodurans C-125	HG2351162;HG1564295;	0	0	8.419e-05	0	0	0	0	0	8.935e-05	0	2.791e-05	0	3.201e-05	0	0	0	0	0	0	8.641e-05	9.084e-05	0	0	0
Meta-Protein 43325	BLAST_Y007_TREPA Uncharacterized protein TP_0007 OS=Treponema pallidum (strain Nichols) GN=TP_0007 PE=4 SV=1_O83052	Complete proteome;Reference proteome;	;	;	UniRef50_O83052	UniRef90_O83052	UniRef100_O83052	Treponema pallidum subsp. pallidum str. Nichols	Treponema	Spirochaetaceae	Spirochaetales	Spirochaetia	Spirochaetes	Unknown KINGDOM	Bacteria	Treponema pallidum subsp. pallidum	HG4782992;	0	0	8.419e-05	0	0	0	0	0	0.00011913	0	8.373e-05	0	0.00016003	0	3.086e-05	0	0	0	0	0	0	0	3.157e-05	0
Meta-Protein 3376	BLAST_DHKG_DICDI Hybrid signal transduction histidine kinase G OS=Dictyostelium discoideum GN=dhkG PE=3 SV=1_Q54Q69	ATP-binding;Antiport;Cell membrane;Complete proteome;Ion transport;Kinase;Membrane;Nucleotide-binding;Phosphoprotein;Reference proteome;Transferase;Transmembrane;Transmembrane helix;Transport;Two-component regulatory system;	;2.7.13.3;	;K07768;	EMPTY	EMPTY	EMPTY	Unknown SPECIES	Unknown GENUS	Unknown FAMILY	Unknown ORDER	Unknown CLASS	Unknown PHYLUM	Unknown KINGDOM	Bacteria	Unknown SUBSPECIES	HG2662294;HG3729702;	2.99e-05	4.609e-05	2.806e-05	0	0	0	2.828e-05	0	0	0	0	2.823e-05	0	2.877e-05	3.086e-05	3.329e-05	0	0	5.581e-05	0	0	0	0	2.987e-05
Meta-Protein 22944	BLAST_Y969_BIFLD UPF0210 protein BLD_0969 OS=Bifidobacterium longum (strain DJO10A) GN=BLD_0969 PE=3 SV=1_B3DTE6	Complete proteome;Reference proteome;	;	K09157;	UniRef50_Q8NQ93	UniRef90_Q8G510	EMPTY	Unknown SPECIES	Bifidobacterium	Bifidobacteriaceae	Bifidobacteriales	Actinobacteria	Actinobacteria	Unknown KINGDOM	Bacteria	Unknown SUBSPECIES	HG4218468;	0	2.304e-05	5.613e-05	3.12e-05	0	0	2.828e-05	0	2.978e-05	0	0	0	6.401e-05	5.753e-05	0	3.329e-05	0	0	2.79e-05	0	0	0	0	0
Meta-Protein 9799	BLAST_TDH_PARUW L-threonine 3-dehydrogenase OS=Protochlamydia amoebophila (strain UWE25) GN=tdh PE=3 SV=1_Q6MD15	Complete proteome;Metal-binding;Oxidoreductase;Reference proteome;Zinc;	1.-.-.-;	;	UniRef50_Q57517	UniRef90_Q57517	UniRef100_Q57517	Haemophilus influenzae	Haemophilus	Pasteurellaceae	Pasteurellales	Gammaproteobacteria	Proteobacteria	Unknown KINGDOM	Bacteria	Haemophilus influenzae Rd KW20	HG3361984;	0	0	0	6.24e-05	2.969e-05	7.137e-05	0	2.917e-05	0	7.338e-05	0	2.823e-05	0	2.877e-05	0	0	0	0	0	0	0	2.789e-05	3.157e-05	2.987e-05
Meta-Protein 12629	NUOC_RUTMC NADH-quinone oxidoreductase subunit C OS=Ruthia magnifica subsp. Calyptogena magnifica GN=nuoC PE=3 SV=1	Cell inner membrane;Cell membrane;Complete proteome;Membrane;NAD;Oxidoreductase;Quinone;Reference proteome;Transport;Ubiquinone;	1.6.5.11;	K00332;	UniRef50_Q5ZRU0	UniRef90_A1AVR4	UniRef100_A1AVR4	Candidatus Ruthia magnifica	Unknown GENUS	Unknown FAMILY	Unknown ORDER	Gammaproteobacteria	Proteobacteria	Unknown KINGDOM	Bacteria	Candidatus Ruthia magnifica str. Cm (Calyptogena magnifica)	A1AVR4;	0	2.304e-05	2.806e-05	3.12e-05	0	0	2.828e-05	0	2.978e-05	3.669e-05	5.582e-05	2.823e-05	3.201e-05	0	0	3.329e-05	0	0	2.79e-05	0	0	0	0	0
Meta-Protein 58060	Metagenome Unknown							Unknown SPECIES	Unknown GENUS	Unknown FAMILY	Unknown ORDER	Unknown CLASS	Unknown PHYLUM	Unknown KINGDOM	Unknown SUPERKINGDOM	Unknown SUBSPECIES	HG3022519;	0	0	0	0	0	0	0	0	2.978e-05	0	0	0	0	0	0	0	0	0	0	0	0	0	0	0
Meta-Protein 1604	BLAST_THLA_SYNWW Acetyl-CoA acetyltransferase OS=Syntrophomonas wolfei subsp. wolfei (strain DSM 2245B / Goettingen) GN=Swol_1934 PE=1 SV=1_Q0AVM3	3D-structure;Acyltransferase;Complete proteome;Cytoplasm;Direct protein sequencing;PHB biosynthesis;Reference proteome;Transferase;	2.3.1.9;	K00626;	EMPTY	EMPTY	EMPTY	Unknown SPECIES	Unknown GENUS	Unknown FAMILY	Unknown ORDER	Unknown CLASS	Unknown PHYLUM	Unknown KINGDOM	Bacteria	Unknown SUBSPECIES	HG4731609;HG1503769;	0	0	0	0	8.906e-05	0	0	0	8.935e-05	0.00022015	0	0	0	0	0	0	0	0	5.581e-05	0	0	8.368e-05	0	0
Meta-Protein 19587	BLAST_DHE4_PRERU NAD(P)-specific glutamate dehydrogenase OS=Prevotella ruminicola GN=gdhA PE=1 SV=1_P95544	Complete proteome;NADP;Oxidoreductase;Reference proteome;	1.4.1.4;	K00262;	UniRef50_P00370	UniRef90_Q8RQP4	UniRef100_Q8RQP4	Corynebacterium efficiens	Corynebacterium	Corynebacteriaceae	Actinomycetales	Actinobacteria	Actinobacteria	Unknown KINGDOM	Bacteria	Corynebacterium efficiens YS-314	HG3793374;	0	0	0	0.00012479	0	0	8.484e-05	0	0	0	0	0	0	0	0	0	4.816e-05	0	5.581e-05	0	0	0	0	0
Meta-Protein 15958	Metagenome Unknown							Unknown SPECIES	Unknown GENUS	Unknown FAMILY	Unknown ORDER	Unknown CLASS	Unknown PHYLUM	Unknown KINGDOM	Unknown SUPERKINGDOM	Unknown SUBSPECIES	HG3832245;	0	0	5.613e-05	0	0	0	8.484e-05	0	0	0	5.582e-05	2.823e-05	6.401e-05	2.877e-05	6.172e-05	0	0	0	0	0	0	0	3.157e-05	0
Meta-Protein 10225	BLAST_PIGU_CRIGR Phosphatidylinositol glycan anchor biosynthesis class U protein OS=Cricetulus griseus GN=PIGU PE=1 SV=3_Q8CHJ0	Alternative splicing;Complete proteome;Direct protein sequencing;Endoplasmic reticulum;GPI-anchor biosynthesis;Membrane;Reference proteome;Transmembrane;Transmembrane helix;	;	K05293;	UniRef50_Q9H490	UniRef90_Q9H490	UniRef100_Q9H490	Homo sapiens	Homo	Hominidae	Primates	Mammalia	Chordata	Metazoa	Eukaryota	Unknown SUBSPECIES	HG4882716;	0	0	0	0	0.00014843	0.00021411	0	8.752e-05	0	0	0	2.823e-05	0	0	0	0	0	6.507e-05	2.79e-05	0	0	2.789e-05	0	2.987e-05
Meta-Protein 27198	BLAST_ENO_RICCO Enolase OS=Ricinus communis PE=2 SV=1_P42896	3D-structure;Acetylation;Allergen;Alternative initiation;Alternative splicing;Cell membrane;Chloroplast;Complete proteome;Cytoplasm;DNA-binding;Direct protein sequencing;Disease mutation;Eye lens protein;Glycogen storage disease;Glycolysis;Isopeptide bond;Lyase;Magnesium;Membrane;Metal-binding;Mitochondrion;Mitochondrion outer membrane;Nucleus;Phosphoprotein;Plasminogen activation;Plastid;Polymorphism;Reference proteome;Repressor;Transcription;Transcription regulation;Transit peptide;Ubl conjugation;	4.2.1.11;	;K01689;	EMPTY	EMPTY	EMPTY	Unknown SPECIES	Unknown GENUS	Unknown FAMILY	Unknown ORDER	Unknown CLASS	Unknown PHYLUM	Unknown KINGDOM	Eukaryota	Unknown SUBSPECIES	HG4847389;	0	0	0	3.12e-05	0	0	0	0	0	0	0	0	0	5.753e-05	0	6.658e-05	0	0	0	0	0	0	0	0
Meta-Protein 8717	BLAST_KY_HUMAN Kyphoscoliosis peptidase OS=Homo sapiens GN=KY PE=1 SV=2_Q8NBH2	Alternative splicing;Complete proteome;Cytoplasm;Cytoskeleton;Hydrolase;Protease;Reference proteome;	3.4.-.-;	;	UniRef50_Q8C8H8	UniRef90_Q8C8H8	UniRef100_Q8C8H8	Mus musculus	Mus	Muridae	Rodentia	Mammalia	Chordata	Metazoa	Eukaryota	Unknown SUBSPECIES	HG4044985;	0	0	0	6.24e-05	0	3.568e-05	2.828e-05	2.917e-05	0	3.669e-05	2.791e-05	2.823e-05	0	0	3.086e-05	3.329e-05	4.816e-05	0	0	0	9.084e-05	2.789e-05	6.314e-05	0
Meta-Protein 1602	BLAST_DNAK_ERYRH Chaperone protein DnaK OS=Erysipelothrix rhusiopathiae GN=dnaK PE=3 SV=2_Q05647	3D-structure;ATP-binding;Acetylation;Cell inner membrane;Cell membrane;Chaperone;Chloroplast;Complete proteome;Cytoplasm;DNA replication;Direct protein sequencing;Membrane;Nucleotide-binding;Phosphoprotein;Plastid;Reference proteome;Stress response;	;	;K04043;	UniRef50_Q9LDZ0	UniRef90_B9E6X1	UniRef100_B9E6X1	Unknown SPECIES	Unknown GENUS	Unknown FAMILY	Unknown ORDER	Unknown CLASS	Unknown PHYLUM	Unknown KINGDOM	Unknown SUPERKINGDOM	Unknown SUBSPECIES	HG5263635;HG0960051;	0	6.913e-05	0.00033676	0	0	0	0	0	0	0	0	8.469e-05	0	0	0	0	0	3.254e-05	0	0	0	0	3.157e-05	0
Meta-Protein 10504	Metagenome Unknown							Unknown SPECIES	Unknown GENUS	Unknown FAMILY	Unknown ORDER	Unknown CLASS	Unknown PHYLUM	Unknown KINGDOM	Unknown SUPERKINGDOM	Unknown SUBSPECIES	HG1429839;	0	0	2.806e-05	3.12e-05	0	0	2.828e-05	0	0	0	2.791e-05	2.823e-05	0	5.753e-05	0	0	0	0	0	0	0	0	0	0
Meta-Protein 9790	Metagenome Unknown							Unknown SPECIES	Unknown GENUS	Unknown FAMILY	Unknown ORDER	Unknown CLASS	Unknown PHYLUM	Unknown KINGDOM	Unknown SUPERKINGDOM	Unknown SUBSPECIES	HG0995350;	0	2.304e-05	5.613e-05	0	0	0	2.828e-05	0	2.978e-05	0	8.373e-05	0	9.602e-05	2.877e-05	3.086e-05	0	0	0	2.79e-05	8.641e-05	0	0	0	0
Meta-Protein 57169	BLAST_FLA_CLOTY Flagellin (Fragment) OS=Clostridium tyrobutyricum GN=fla PE=1 SV=2_P80583	Bacterial flagellum;Complete proteome;Reference proteome;	;	;	UniRef50_O34366	UniRef90_O34366	UniRef100_O34366	Bacillus subtilis subsp. subtilis str. 168	Bacillus	Bacillaceae	Bacillales	Bacilli	Firmicutes	Unknown KINGDOM	Bacteria	Bacillus subtilis subsp. subtilis	HG4508054;	0	0	0	0	0	0	0.00016968	0	0	0	0	0	6.401e-05	0	0	0	0	0	0.00013952	0	0	0	0	0
Meta-Protein 28783	BLAST_SDHAB_BACSU Probable L-serine dehydratase, beta chain OS=Bacillus subtilis (strain 168) GN=sdaAB PE=3 SV=1_O34635	4Fe-4S;Complete proteome;Gluconeogenesis;Iron;Iron-sulfur;Lyase;Metal-binding;Reference proteome;	4.3.1.17;	K01752;	UniRef50_O34635	UniRef90_O34635	UniRef100_O34635	Bacillus subtilis subsp. subtilis str. 168	Bacillus	Bacillaceae	Bacillales	Bacilli	Firmicutes	Unknown KINGDOM	Bacteria	Bacillus subtilis subsp. subtilis	HG3001829;	0	0	0	0	2.969e-05	7.137e-05	2.828e-05	0.00011669	2.978e-05	0	0	0	0	2.877e-05	0	3.329e-05	0	0.00022776	5.581e-05	0	0	2.789e-05	0	0
Meta-Protein 12676	Metagenome Unknown							Unknown SPECIES	Unknown GENUS	Unknown FAMILY	Unknown ORDER	Unknown CLASS	Unknown PHYLUM	Unknown KINGDOM	Unknown SUPERKINGDOM	Unknown SUBSPECIES	HG2841001;	0	0	0	0	0	0	0	0	2.978e-05	7.338e-05	0	0	0	0	0	0	0	9.761e-05	5.581e-05	0	0	2.789e-05	0	2.987e-05
Meta-Protein 2200	Metagenome Unknown							Unknown SPECIES	Unknown GENUS	Unknown FAMILY	Unknown ORDER	Unknown CLASS	Unknown PHYLUM	Unknown KINGDOM	Unknown SUPERKINGDOM	Unknown SUBSPECIES	HG0255671;HG1556179;	2.99e-05	0	2.806e-05	0	2.969e-05	0	0	0	0	0	0	0	6.401e-05	0	9.258e-05	3.329e-05	0	0	2.79e-05	0	0	0	3.157e-05	0
Meta-Protein 563	BLAST_APEA_CLOAB Probable M18 family aminopeptidase 1 OS=Clostridium acetobutylicum (strain ATCC 824 / DSM 792 / JCM 1419 / LMG 5710 / VKM B-1787) GN=apeA PE=1 SV=1_Q97K30	3D-structure;Aminopeptidase;Complete proteome;Hydrolase;Metal-binding;Metalloprotease;Protease;Reference proteome;Zinc;	3.4.11.-;	;	UniRef50_Q97K30	UniRef90_Q97K30	UniRef100_Q97K30	Clostridium acetobutylicum	Clostridium	Clostridiaceae	Clostridiales	Clostridia	Firmicutes	Unknown KINGDOM	Bacteria	Clostridium acetobutylicum ATCC 824	HG5025892;HG5009400;	0	6.913e-05	0	3.12e-05	2.969e-05	7.137e-05	2.828e-05	2.917e-05	0	0	0	0	0	0	0	6.658e-05	0	6.507e-05	0	0	0	2.789e-05	0	2.987e-05
Meta-Protein 34976	Metagenome Unknown							Unknown SPECIES	Unknown GENUS	Unknown FAMILY	Unknown ORDER	Unknown CLASS	Unknown PHYLUM	Unknown KINGDOM	Unknown SUPERKINGDOM	Unknown SUBSPECIES	HG1978825;	0	0	0	0	2.969e-05	3.568e-05	2.828e-05	0	0	0	0	2.823e-05	0	0	3.086e-05	3.329e-05	9.631e-05	3.254e-05	2.79e-05	0	0	0	0	2.987e-05
Meta-Protein 36606	BLAST_LTRA_LACLM Group II intron-encoded protein LtrA OS=Lactococcus lactis subsp. cremoris (strain MG1363) GN=ltrA PE=1 SV=1_P0A3U1	3D-structure;Complete proteome;Endonuclease;Hydrolase;Intron homing;Magnesium;Multifunctional enzyme;Nuclease;Nucleotidyltransferase;Plasmid;RNA-directed DNA polymerase;Transferase;	2.7.7.49;3.1.-.-;	;	UniRef50_P0A3U0	UniRef90_P0A3U0	UniRef100_P0A3U0	Lactococcus lactis	Lactococcus	Streptococcaceae	Lactobacillales	Bacilli	Firmicutes	Unknown KINGDOM	Bacteria	Lactococcus lactis subsp. cremoris	HG5251108;	0	2.304e-05	0	0	2.969e-05	3.568e-05	0	0	0	0	2.791e-05	0	3.201e-05	2.877e-05	0	3.329e-05	4.816e-05	6.507e-05	2.79e-05	0	0	0	6.314e-05	0
Meta-Protein 60226	Metagenome Unknown							Unknown SPECIES	Unknown GENUS	Unknown FAMILY	Unknown ORDER	Unknown CLASS	Unknown PHYLUM	Unknown KINGDOM	Unknown SUPERKINGDOM	Unknown SUBSPECIES	HG3660122;	0	0	0	0	0	3.568e-05	0	0	0	0	0	0	0	0	0	0	0	0	5.581e-05	0	0	0	0	0
Meta-Protein 25757	BLAST_EFTU_LACP7 Elongation factor Tu OS=Lachnoclostridium phytofermentans (strain ATCC 700394 / DSM 18823 / ISDg) GN=tuf PE=3 SV=1_A9KRZ4	3D-structure;Acetylation;Antibiotic resistance;Cell inner membrane;Cell membrane;Complete proteome;Cytoplasm;Direct protein sequencing;Elongation factor;GTP-binding;Membrane;Methylation;Nucleotide-binding;Phosphoprotein;Plasmid;Protein biosynthesis;RNA-binding;Reference proteome;	;	;K02358;	EMPTY	EMPTY	EMPTY	Unknown SPECIES	Unknown GENUS	Unknown FAMILY	Unknown ORDER	Unknown CLASS	Unknown PHYLUM	Unknown KINGDOM	Bacteria	Unknown SUBSPECIES	HG4617107;	0	0	0	0	0	0	0	0	0	0	0	8.469e-05	0	0	0	0	0	0	0	0	0	0	0	0
Meta-Protein 32428	BLAST_UBIQP_AVEFA Polyubiquitin OS=Avena fatua PE=2 SV=2_P69309	Cytoplasm;Isopeptide bond;Nucleus;Repeat;Ubl conjugation;	;	;	UniRef50_P0CH33	UniRef90_P42739	UniRef100_P42739	Acetabularia peniculus	Acetabularia	Polyphysaceae	Dasycladales	Ulvophyceae	Chlorophyta	Viridiplantae	Eukaryota	Unknown SUBSPECIES	HG2733214;	0	0	0	3.12e-05	0	0	0	2.917e-05	5.957e-05	0	0	0	0	0	3.086e-05	3.329e-05	0	0	0	0	0	2.789e-05	0	2.987e-05
Meta-Protein 12094	BLAST_YCHF_BACSU Ribosome-binding ATPase YchF OS=Bacillus subtilis (strain 168) GN=ychF PE=2 SV=1_P37518	ATP-binding;Complete proteome;Magnesium;Metal-binding;Nucleotide-binding;Reference proteome;	;	K06942;	UniRef50_P37518	UniRef90_P37518	UniRef100_P37518	Bacillus subtilis subsp. subtilis str. 168	Bacillus	Bacillaceae	Bacillales	Bacilli	Firmicutes	Unknown KINGDOM	Bacteria	Bacillus subtilis subsp. subtilis	HG4505717;	0	4.609e-05	0	0	0	0	5.656e-05	2.917e-05	2.978e-05	0	0	0	3.201e-05	2.877e-05	3.086e-05	0	0	0	8.371e-05	0	0	0	3.157e-05	2.987e-05
Meta-Protein 17168	BLAST_ALF_MYCGE Fructose-bisphosphate aldolase OS=Mycoplasma genitalium (strain ATCC 33530 / G-37 / NCTC 10195) GN=fba PE=3 SV=1_P47269	Complete proteome;Glycolysis;Lyase;Metal-binding;Reference proteome;Zinc;	4.1.2.13;	K01624;	UniRef50_P75089	UniRef90_P47269	UniRef100_P47269	Mycoplasma genitalium	Mycoplasma	Mycoplasmataceae	Mycoplasmatales	Mollicutes	Tenericutes	Unknown KINGDOM	Bacteria	Mycoplasma genitalium G37	HG3371098;	0	6.913e-05	0	3.12e-05	0	0	0	0	0	0	0	0	0	5.753e-05	0	0.00016646	0	0	0	0	0	0	0	0
Meta-Protein 13138	Metagenome Unknown							Unknown SPECIES	Unknown GENUS	Unknown FAMILY	Unknown ORDER	Unknown CLASS	Unknown PHYLUM	Unknown KINGDOM	Unknown SUPERKINGDOM	Unknown SUBSPECIES	HG3213392;	0	0	0	0	0	0	5.656e-05	0	0	0	2.791e-05	0	0	2.877e-05	0	6.658e-05	0	0	0	0	0	0	0	0
Meta-Protein 32570	BLAST_HTPG_RHORT Chaperone protein HtpG OS=Rhodospirillum rubrum (strain ATCC 11170 / ATH 1.1.1 / DSM 467 / LMG 4362 / NCIB 8255 / S1) GN=htpG PE=3 SV=1_Q2RYB8	ATP-binding;Chaperone;Complete proteome;Cytoplasm;Nucleotide-binding;Stress response;	;	K04079;	UniRef50_Q8KE61	UniRef90_A4SEX9	UniRef100_A4SEX9	Chlorobium phaeovibrioides	Chlorobium	Chlorobiaceae	Chlorobiales	Chlorobia	Chlorobi	Unknown KINGDOM	Bacteria	Chlorobium phaeovibrioides DSM 265	HG5481463;	2.99e-05	0	0	0	0.00011874	0	0	0.00061264	0	0	0	0	3.201e-05	0	0	0	0	0	0	0	0	0	0	0
Meta-Protein 33366	Metagenome Unknown							Unknown SPECIES	Unknown GENUS	Unknown FAMILY	Unknown ORDER	Unknown CLASS	Unknown PHYLUM	Unknown KINGDOM	Unknown SUPERKINGDOM	Unknown SUBSPECIES	HG2888353;	2.99e-05	0	2.806e-05	0	2.969e-05	0	0	0	0	0	0	0	6.401e-05	0	6.172e-05	3.329e-05	0	0	2.79e-05	0	0	0	3.157e-05	2.987e-05
Meta-Protein 29687	Metagenome Unknown							Unknown SPECIES	Unknown GENUS	Unknown FAMILY	Unknown ORDER	Unknown CLASS	Unknown PHYLUM	Unknown KINGDOM	Unknown SUPERKINGDOM	Unknown SUBSPECIES	HG5034099;	2.99e-05	0	0	0	0	3.568e-05	2.828e-05	2.917e-05	0	0	0	5.646e-05	3.201e-05	0	3.086e-05	3.329e-05	4.816e-05	3.254e-05	2.79e-05	0	0	0	0	0
Meta-Protein 8445	BLAST_CATA_VIBCH Catalase OS=Vibrio cholerae serotype O1 (strain ATCC 39315 / El Tor Inaba N16961) GN=VC_1585 PE=3 SV=2_Q9KRQ1	Complete proteome;Heme;Hydrogen peroxide;Iron;Metal-binding;Oxidoreductase;Peroxidase;Reference proteome;Sporulation;	1.11.1.6;	K03781;	UniRef50_P42234	UniRef90_P42234	UniRef100_P42234	Bacillus subtilis subsp. subtilis str. 168	Bacillus	Bacillaceae	Bacillales	Bacilli	Firmicutes	Unknown KINGDOM	Bacteria	Bacillus subtilis subsp. subtilis	HG4048676;	5.979e-05	2.304e-05	5.613e-05	3.12e-05	0	0	2.828e-05	2.917e-05	0	0	0	2.823e-05	3.201e-05	0	6.172e-05	0	0	0	2.79e-05	0	0	2.789e-05	3.157e-05	0
Meta-Protein 21205	Metagenome Unknown							Unknown SPECIES	Unknown GENUS	Unknown FAMILY	Unknown ORDER	Unknown CLASS	Unknown PHYLUM	Unknown KINGDOM	Unknown SUPERKINGDOM	Unknown SUBSPECIES	HG5592384;	0	2.304e-05	2.806e-05	0	2.969e-05	7.137e-05	0	2.917e-05	2.978e-05	0	0	0	0	0	0	0	9.631e-05	0	0	0.00017282	9.084e-05	0	0	2.987e-05
Meta-Protein 11887	BLAST_SUSC_BACTN TonB-dependent receptor SusC OS=Bacteroides thetaiotaomicron (strain ATCC 29148 / DSM 2079 / NCTC 10582 / E50 / VPI-5482) GN=susC PE=1 SV=1_Q8A1G1	Carbohydrate metabolism;Cell outer membrane;Complete proteome;Membrane;Receptor;Reference proteome;Signal;TonB box;Transmembrane;Transmembrane beta strand;Transport;	;	K21573;	UniRef50_Q8A1G1	UniRef90_Q8A1G1	UniRef100_Q8A1G1	Bacteroides thetaiotaomicron	Bacteroides	Bacteroidaceae	Bacteroidales	Bacteroidia	Bacteroidetes	Unknown KINGDOM	Bacteria	Bacteroides thetaiotaomicron VPI-5482	HG5554007;	5.979e-05	0	2.806e-05	3.12e-05	0	0	0	2.917e-05	0	0	2.791e-05	8.469e-05	3.201e-05	0	3.086e-05	0	0	0	0	0	0	2.789e-05	0	5.974e-05
Meta-Protein 26820	BLAST_TPIS_LACP7 Triosephosphate isomerase OS=Lachnoclostridium phytofermentans (strain ATCC 700394 / DSM 18823 / ISDg) GN=tpiA PE=3 SV=1_A9KPF8	Complete proteome;Cytoplasm;Gluconeogenesis;Glycolysis;Isomerase;Pentose shunt;Reference proteome;	5.3.1.1;	K01803;	UniRef50_Q93GB7	UniRef90_A9KPF8	UniRef100_A9KPF8	Clostridium phytofermentans	Clostridium	Clostridiaceae	Clostridiales	Clostridia	Firmicutes	Unknown KINGDOM	Bacteria	Clostridium phytofermentans ISDg	HG3301888;	0	6.913e-05	0	6.24e-05	0	0	0	0	0	3.669e-05	0	0	0	0	0	0	0	0	0	0	0	0	0	0
Meta-Protein 28326	Metagenome Unknown							Unknown SPECIES	Unknown GENUS	Unknown FAMILY	Unknown ORDER	Unknown CLASS	Unknown PHYLUM	Unknown KINGDOM	Unknown SUPERKINGDOM	Unknown SUBSPECIES	HG3810865;	0	0	0	0	5.937e-05	0.00017842	0	0.00011669	0	3.669e-05	0	0	0	2.877e-05	0	0	0	0.00016269	0	0	0	0	0	0
Meta-Protein 21176	BLAST_RL2_PARD8 50S ribosomal protein L2 OS=Parabacteroides distasonis (strain ATCC 8503 / DSM 20701 / CIP 104284 / JCM 5825 / NCTC 11152) GN=rplB PE=3 SV=1_A6LEI8	Complete proteome;RNA-binding;Reference proteome;Ribonucleoprotein;Ribosomal protein;rRNA-binding;	;	K02886;	UniRef50_Q8A479	UniRef90_A6LEI8	UniRef100_A6LEI8	Parabacteroides distasonis	Parabacteroides	Porphyromonadaceae	Bacteroidales	Bacteroidia	Bacteroidetes	Unknown KINGDOM	Bacteria	Parabacteroides distasonis ATCC 8503	HG3675444;	0	0	0	0	0	0	0	0	5.957e-05	7.338e-05	0	5.646e-05	0	2.877e-05	0	0	0	0	2.79e-05	0	0.00018169	2.789e-05	0	0
Meta-Protein 29993	Metagenome Unknown							Unknown SPECIES	Unknown GENUS	Unknown FAMILY	Unknown ORDER	Unknown CLASS	Unknown PHYLUM	Unknown KINGDOM	Unknown SUPERKINGDOM	Unknown SUBSPECIES	HG4494605;	2.99e-05	0	0	0	0	0	0	2.917e-05	2.978e-05	0	5.582e-05	5.646e-05	3.201e-05	0	3.086e-05	0	4.816e-05	0	0	0	9.084e-05	0	0	0
Meta-Protein 40907	BLAST_TYRA_ECOLI T-protein OS=Escherichia coli (strain K12) GN=tyrA PE=1 SV=1_P07023	Complete proteome;NADP;Oxidoreductase;Reference proteome;	1.3.1.-;	K04517;	UniRef50_Q58029	UniRef90_Q58029	UniRef100_Q58029	Methanocaldococcus jannaschii	Methanocaldococcus	Methanocaldococcaceae	Methanococcales	Methanococci	Euryarchaeota	Unknown KINGDOM	Archaea	Methanocaldococcus jannaschii DSM 2661	HG3473039;	0	2.304e-05	5.613e-05	0	0	0	5.656e-05	0	2.978e-05	0	8.373e-05	0	0	0	0	0	0	3.254e-05	0	0	0	0	0	0
Meta-Protein 3254	BLAST_KPYK_LACDE Pyruvate kinase OS=Lactobacillus delbrueckii subsp. bulgaricus GN=pyk PE=1 SV=3_P34038	3D-structure;ATP-binding;Allosteric enzyme;Complete proteome;Direct protein sequencing;Glycolysis;Kinase;Magnesium;Metal-binding;Nucleotide-binding;Potassium;Pyruvate;Reference proteome;Transferase;	2.7.1.40;	;K00873;	EMPTY	EMPTY	EMPTY	Unknown SPECIES	Unknown GENUS	Unknown FAMILY	Unknown ORDER	Bacilli	Firmicutes	Unknown KINGDOM	Bacteria	Unknown SUBSPECIES	HG5234054;HG5231342;	0	0	0	0	0	0	0	0	0	3.669e-05	0	0	0	0	0	0	4.816e-05	0	2.79e-05	0	0	0	0	0
Meta-Protein 14922	BLAST_BENA_ACIAD Benzoate 1,2-dioxygenase subunit alpha OS=Acinetobacter baylyi (strain ATCC 33305 / BD413 / ADP1) GN=benA PE=3 SV=2_P07769	2Fe-2S;Complete proteome;Dioxygenase;Iron;Iron-sulfur;Metal-binding;NAD;NADP;Oxidoreductase;Reference proteome;	1.14.-.-;1.14.13.-;	;	UniRef50_P0ABR7	UniRef90_P0ABR7	UniRef100_P0ABR7	Escherichia coli	Escherichia	Enterobacteriaceae	Enterobacteriales	Gammaproteobacteria	Proteobacteria	Unknown KINGDOM	Bacteria	Unknown SUBSPECIES	HG4524178;	0	0	0	6.24e-05	0	7.137e-05	0	0	0	3.669e-05	0	0	0	0	0	0	0	3.254e-05	0	0.00017282	9.084e-05	5.579e-05	0	0
Meta-Protein 23027	BLAST_TRG_CUPNH Putative transglycosylase H16_A0665 OS=Cupriavidus necator (strain ATCC 17699 / H16 / DSM 428 / Stanier 337) GN=H16_A0665 PE=3 SV=2_Q07259	Antibiotic resistance;Carboxypeptidase;Cell membrane;Cell shape;Cell wall biogenesis/degradation;Complete proteome;Glycosyltransferase;Hydrolase;Membrane;Multifunctional enzyme;Peptidoglycan synthesis;Protease;Reference proteome;Signal-anchor;Transferase;Transmembrane;Transmembrane helix;	2.4.1.129;3.4.16.4;	K05366;	UniRef50_Q891X1	UniRef90_Q891X1	UniRef100_Q891X1	Clostridium tetani	Clostridium	Clostridiaceae	Clostridiales	Clostridia	Firmicutes	Unknown KINGDOM	Bacteria	Clostridium tetani E88	HG5501079;	0	0	2.806e-05	3.12e-05	0	7.137e-05	0	0	2.978e-05	0	2.791e-05	0	0	2.877e-05	0	0	0	3.254e-05	5.581e-05	0	0	0	0	2.987e-05
Meta-Protein 44626	BLAST_SRPR_PSEPU HTH-type transcriptional regulator SrpR OS=Pseudomonas putida GN=srpR PE=1 SV=1_Q9R9T9	DNA-binding;Transcription;Transcription regulation;Transposable element;	;	;	UniRef50_P28815	UniRef90_P28815	UniRef100_P28815	Escherichia coli	Escherichia	Enterobacteriaceae	Enterobacteriales	Gammaproteobacteria	Proteobacteria	Unknown KINGDOM	Bacteria	Unknown SUBSPECIES	HG2647795;	2.99e-05	0	0	0	0	3.568e-05	0	0	0	3.669e-05	0	2.823e-05	3.201e-05	0	3.086e-05	3.329e-05	0	0	2.79e-05	0.00017282	9.084e-05	0	0	0
Meta-Protein 58720	Metagenome Unknown							Unknown SPECIES	Unknown GENUS	Unknown FAMILY	Unknown ORDER	Unknown CLASS	Unknown PHYLUM	Unknown KINGDOM	Unknown SUPERKINGDOM	Unknown SUBSPECIES	HG0057637;	0	0	5.613e-05	9.359e-05	0	0	0	0	0	0	8.373e-05	0	0	0	3.086e-05	0	0	0	2.79e-05	0	0	0	3.157e-05	0
Meta-Protein 19362	BLAST_RPOB_PHATC DNA-directed RNA polymerase subunit beta OS=Phaeodactylum tricornutum (strain CCAP 1055/1) GN=rpoB PE=3 SV=1_A0T0D7	3D-structure;Antibiotic resistance;Chloroplast;Complete proteome;Cyanelle;DNA-directed RNA polymerase;Direct protein sequencing;Nucleotidyltransferase;Plastid;RNA editing;Reference proteome;Transcription;Transferase;	2.7.7.6;	;K03043;	EMPTY	EMPTY	EMPTY	Unknown SPECIES	Unknown GENUS	Unknown FAMILY	Unknown ORDER	Unknown CLASS	Unknown PHYLUM	Unknown KINGDOM	Unknown SUPERKINGDOM	Unknown SUBSPECIES	HG5525625;	2.99e-05	2.304e-05	0	0	0	0	0	0	0	3.669e-05	5.582e-05	2.823e-05	0	0	6.172e-05	6.658e-05	0	0	0	0	0	2.789e-05	0	0
Meta-Protein 19361	BLAST_IOLE_LACCB Inosose dehydratase OS=Lactobacillus casei (strain BL23) GN=iolE PE=3 SV=1_B3W8L5	Cobalt;Complete proteome;Lyase;Manganese;	4.2.1.44;	K03335;	UniRef50_A4IPB5	UniRef90_Q4V1F4	UniRef100_A0REB7	Unknown SPECIES	Bacillus	Bacillaceae	Bacillales	Bacilli	Firmicutes	Unknown KINGDOM	Bacteria	Unknown SUBSPECIES	HG3716651;	2.99e-05	2.304e-05	0	0	0	0	0	0	0	3.669e-05	5.582e-05	2.823e-05	0	0	6.172e-05	6.658e-05	0	0	0	0	0	2.789e-05	0	0
Meta-Protein 56774	Metagenome Unknown							Unknown SPECIES	Unknown GENUS	Unknown FAMILY	Unknown ORDER	Unknown CLASS	Unknown PHYLUM	Unknown KINGDOM	Unknown SUPERKINGDOM	Unknown SUBSPECIES	HG4085512;	0	0	0	0	0.00014843	0.00014274	0	0	0	3.669e-05	0	0	0	0	0	0	0	6.507e-05	0	0	0	5.579e-05	0	5.974e-05
Meta-Protein 10642	BLAST_DNAG_ENTFA DNA primase OS=Enterococcus faecalis (strain ATCC 700802 / V583) GN=dnaG PE=3 SV=2_P52308	Complete proteome;DNA replication;DNA-binding;DNA-directed RNA polymerase;Magnesium;Metal-binding;Nucleotidyltransferase;Primosome;Reference proteome;Transcription;Transferase;Zinc;Zinc-finger;	2.7.7.-;	K02316;	UniRef50_P52308	UniRef90_P52308	UniRef100_P52308	Enterococcus faecalis	Enterococcus	Enterococcaceae	Lactobacillales	Bacilli	Firmicutes	Unknown KINGDOM	Bacteria	Enterococcus faecalis V583	HG4123265;	2.99e-05	0	0	3.12e-05	0	3.568e-05	2.828e-05	0	0	3.669e-05	0	0	0	2.877e-05	3.086e-05	6.658e-05	0	3.254e-05	0	0	0	0	3.157e-05	5.974e-05
Meta-Protein 38064	BLAST_RS7_EUBE2 30S ribosomal protein S7 OS=Eubacterium eligens (strain ATCC 27750 / VPI C15-48) GN=rpsG PE=3 SV=1_C4Z2R7	Complete proteome;RNA-binding;Reference proteome;Ribonucleoprotein;Ribosomal protein;rRNA-binding;tRNA-binding;	;	K02992;	UniRef50_P21469	UniRef90_C4Z2R7	UniRef100_C4Z2R7	Eubacterium eligens	Eubacterium	Eubacteriaceae	Clostridiales	Clostridia	Firmicutes	Unknown KINGDOM	Bacteria	Eubacterium eligens ATCC 27750	HG2083982;	0	0	0	0	0	0	0	0	5.957e-05	0	0	0	0	0.00014383	0	0	4.816e-05	0	0	0	0	0	0	0
Meta-Protein 53741	BLAST_SYI_BACFR Isoleucine--tRNA ligase OS=Bacteroides fragilis (strain YCH46) GN=ileS PE=3 SV=1_Q64U07	ATP-binding;Aminoacyl-tRNA synthetase;Complete proteome;Cytoplasm;Ligase;Metal-binding;Nucleotide-binding;Protein biosynthesis;Zinc;	6.1.1.5;	K01870;	UniRef50_Q5LCU8	UniRef90_Q5LCU8	UniRef100_Q64U07	Bacteroides fragilis	Bacteroides	Bacteroidaceae	Bacteroidales	Bacteroidia	Bacteroidetes	Unknown KINGDOM	Bacteria	Bacteroides fragilis YCH46	HG4602043;	0	2.304e-05	0	3.12e-05	0	0	2.828e-05	0	0	0	0	0	0	2.877e-05	0	3.329e-05	0	0	2.79e-05	0	0	2.789e-05	6.314e-05	0
Meta-Protein 10644	BLAST_NIRC_ECOLI Nitrite transporter NirC OS=Escherichia coli (strain K12) GN=nirC PE=1 SV=1_P0AC26	Cell inner membrane;Cell membrane;Complete proteome;Membrane;Nitrate assimilation;Reference proteome;Transmembrane;Transmembrane helix;Transport;	;	K02598;	UniRef50_P0AC26	UniRef90_P0AC26	UniRef100_P0AC26	Unknown SPECIES	Unknown GENUS	Enterobacteriaceae	Enterobacteriales	Gammaproteobacteria	Proteobacteria	Unknown KINGDOM	Bacteria	Unknown SUBSPECIES	HG3442138;	2.99e-05	0	0	6.24e-05	2.969e-05	7.137e-05	2.828e-05	0	5.957e-05	3.669e-05	0	0	0	2.877e-05	3.086e-05	6.658e-05	0	0	0	0	0	2.789e-05	3.157e-05	2.987e-05
Meta-Protein 109164	BLAST_ALDR_LACLA Putative regulator AldR OS=Lactococcus lactis subsp. lactis (strain IL1403) GN=aldR PE=3 SV=2_O34133	Complete proteome;Reference proteome;	;	;	UniRef50_O34133	UniRef90_O34133	UniRef100_O34133	Lactococcus lactis subsp. lactis Il1403	Lactococcus	Streptococcaceae	Lactobacillales	Bacilli	Firmicutes	Unknown KINGDOM	Bacteria	Lactococcus lactis subsp. lactis	HG1474218;	0	0	0	0	0	0	0	0	0	0	0	8.469e-05	0	0	0	0	0	0	0	0	0	8.368e-05	0	0.00011948
Meta-Protein 70211	BLAST_KOJP_CALS4 Kojibiose phosphorylase OS=Caldanaerobacter subterraneus subsp. tengcongensis (strain DSM 15242 / JCM 11007 / NBRC 100824 / MB4) GN=kojP PE=3 SV=1_Q8RBL8	Direct protein sequencing;Glycosyltransferase;Transferase;	2.4.1.64;	;	UniRef50_Q8L164	UniRef90_Q8L164	UniRef100_Q8L164	Thermoanaerobacter brockii	Thermoanaerobacter	Thermoanaerobacteraceae	Thermoanaerobacterales	Clostridia	Firmicutes	Unknown KINGDOM	Bacteria	Unknown SUBSPECIES	HG4570104;	0.00017938	2.304e-05	2.806e-05	0	0	0	2.828e-05	0	0	3.669e-05	0	0	3.201e-05	8.63e-05	3.086e-05	0	0	0	0	0.00025922	0	0	0	0
Meta-Protein 405	BLAST_MOAA_CAMJE GTP 3,8-cyclase OS=Campylobacter jejuni subsp. jejuni serotype O:2 (strain ATCC 700819 / NCTC 11168) GN=moaA PE=3 SV=1_Q9PIW6	4Fe-4S;Antibiotic biosynthesis;Bacteriocin biosynthesis;Complete proteome;Cytoplasm;Glycosyltransferase;Iron;Iron-sulfur;Metal-binding;Oxidoreductase;Purine salvage;Reference proteome;S-adenosyl-L-methionine;Transferase;	1.21.98.-;2.4.2.8;	;K00759;	EMPTY	EMPTY	EMPTY	Unknown SPECIES	Unknown GENUS	Unknown FAMILY	Unknown ORDER	Unknown CLASS	Unknown PHYLUM	Unknown KINGDOM	Unknown SUPERKINGDOM	Unknown SUBSPECIES	HG4989542;HG2655053;	0	0	0	9.359e-05	2.969e-05	0	0	0	2.978e-05	3.669e-05	0	0	0	0	0	3.329e-05	0	9.761e-05	0	0	0	5.579e-05	3.157e-05	0
Meta-Protein 26876	BLAST_PCKA_EUBE2 Phosphoenolpyruvate carboxykinase (ATP) OS=Eubacterium eligens (strain ATCC 27750 / VPI C15-48) GN=pckA PE=3 SV=1_C4Z0Q6	3D-structure;ATP-binding;Acetylation;Allosteric enzyme;Calcium;Complete proteome;Cytoplasm;Decarboxylase;Direct protein sequencing;Gluconeogenesis;Lyase;Magnesium;Manganese;Metal-binding;Nucleotide-binding;Reference proteome;	4.1.1.49;	;K01610;	EMPTY	EMPTY	EMPTY	Unknown SPECIES	Unknown GENUS	Unknown FAMILY	Unknown ORDER	Unknown CLASS	Unknown PHYLUM	Unknown KINGDOM	Bacteria	Unknown SUBSPECIES	HG5134302;	0	0	0	0	0	0	0	0	0	0	5.582e-05	5.646e-05	3.201e-05	0	0	0	0	0	2.79e-05	0	0	0	0	0
Meta-Protein 43201	BLAST_RL12B_YEAST 60S ribosomal protein L12-B OS=Saccharomyces cerevisiae (strain ATCC 204508 / S288c) GN=RPL12B PE=1 SV=1_P0CX54	3D-structure;Complete proteome;Cytoplasm;Direct protein sequencing;Isopeptide bond;Methylation;Phosphoprotein;RNA-binding;Reference proteome;Ribonucleoprotein;Ribosomal protein;Ubl conjugation;	;	K02870;	UniRef50_P0CX53	UniRef90_P0CX53	UniRef100_P0CX53	Saccharomyces cerevisiae	Saccharomyces	Saccharomycetaceae	Saccharomycetales	Saccharomycetes	Ascomycota	Fungi	Eukaryota	Saccharomyces cerevisiae S288c	HG2117036;	0	0	0	0	0	0	0	0	0	3.669e-05	2.791e-05	0	0	2.877e-05	6.172e-05	0	0	0	0	0	0	0	0	0
Meta-Protein 11502	Metagenome Unknown							Unknown SPECIES	Unknown GENUS	Unknown FAMILY	Unknown ORDER	Unknown CLASS	Unknown PHYLUM	Unknown KINGDOM	Unknown SUPERKINGDOM	Unknown SUBSPECIES	HG4344600;	0	2.304e-05	5.613e-05	0	0	0	2.828e-05	0	2.978e-05	0	8.373e-05	0	0	0	0	0	0	3.254e-05	0	0	0	0	0	0
Meta-Protein 16082	BLAST_NANE_PEPD6 Putative N-acetylmannosamine-6-phosphate 2-epimerase OS=Peptoclostridium difficile (strain 630) GN=nanE PE=3 SV=1_Q185B2	Carbohydrate metabolism;Complete proteome;Isomerase;	5.1.3.9;	K01788;	UniRef50_O51589	UniRef90_O51589	UniRef100_Q0SMK9	Borrelia afzelii	Borrelia	Spirochaetaceae	Spirochaetales	Spirochaetia	Spirochaetes	Unknown KINGDOM	Bacteria	Borrelia afzelii PKo	HG3306627;	0	0	0	6.24e-05	2.969e-05	0	0	0	2.978e-05	0	0	0	0	0	0	6.658e-05	4.816e-05	0	0	0	0	2.789e-05	3.157e-05	2.987e-05
Meta-Protein 12603	BLAST_PRO_BPHK7 Prohead protease OS=Enterobacteria phage HK97 GN=4 PE=1 SV=1_P49860	Hydrolase;Late protein;Protease;Viral capsid assembly;Viral capsid maturation;Viral release from host cell;Virion;	;	;	UniRef50_P49860	UniRef90_P49860	UniRef100_P49860	Enterobacteria phage HK97	Lambdalikevirus	Siphoviridae	Caudovirales	Unknown CLASS	Unknown PHYLUM	Unknown KINGDOM	Viruses	Unknown SUBSPECIES	HG3170070;	2.99e-05	2.304e-05	5.613e-05	6.24e-05	0	0	2.828e-05	2.917e-05	0	3.669e-05	0	0	0	0	0	0	0	0	2.79e-05	8.641e-05	0	0	0	0
Meta-Protein 63885	BLAST_RL4_GEOTN 50S ribosomal protein L4 OS=Geobacillus thermodenitrificans (strain NG80-2) GN=rplD PE=3 SV=1_A4IJJ0	Complete proteome;RNA-binding;Reference proteome;Ribonucleoprotein;Ribosomal protein;rRNA-binding;	;	K02926;	UniRef50_P28601	UniRef90_A9KJJ3	UniRef100_A9KJJ3	Clostridium phytofermentans	Clostridium	Clostridiaceae	Clostridiales	Clostridia	Firmicutes	Unknown KINGDOM	Bacteria	Clostridium phytofermentans ISDg	HG0813588;	0	2.304e-05	0	0	0	0	0	0	2.978e-05	0	0	0	0	5.753e-05	0	6.658e-05	0	0	0	0	0	2.789e-05	0	0
Meta-Protein 128830	BLAST_DFX_CLOAB Desulfoferrodoxin OS=Clostridium acetobutylicum (strain ATCC 824 / DSM 792 / JCM 1419 / LMG 5710 / VKM B-1787) GN=dfx PE=1 SV=1_Q97GB9	Complete proteome;Detoxification;Direct protein sequencing;Electron transport;Iron;Metal-binding;Oxidoreductase;Reference proteome;Stress response;Transport;	1.15.1.2;	K05919;	UniRef50_Q97GB9	UniRef90_Q97GB9	UniRef100_Q97GB9	Clostridium acetobutylicum	Clostridium	Clostridiaceae	Clostridiales	Clostridia	Firmicutes	Unknown KINGDOM	Bacteria	Clostridium acetobutylicum ATCC 824	HG1819657;	0	0	0	0	0	0	0	0	0	0	0.00013955	0	0	0	0	0	4.816e-05	0	0.00053018	0	0	0	0.00012628	0
Meta-Protein 12289	BLAST_TRM2A_HUMAN tRNA (uracil-5-)-methyltransferase homolog A OS=Homo sapiens GN=TRMT2A PE=1 SV=2_Q8IZ69	Alternative splicing;Coiled coil;Complete proteome;Methyltransferase;Phosphoprotein;Polymorphism;RNA-binding;Reference proteome;S-adenosyl-L-methionine;Transferase;	2.1.1.-;	K15332;	EMPTY	EMPTY	EMPTY	Unknown SPECIES	Unknown GENUS	Unknown FAMILY	Unknown ORDER	Mammalia	Chordata	Metazoa	Eukaryota	Unknown SUBSPECIES	HG5292505;	0	0	0	0	0	0	0	0	0	3.669e-05	5.582e-05	2.823e-05	3.201e-05	5.753e-05	0	0	0	0	0	0	9.084e-05	0	0	0
Meta-Protein 1368	BLAST_PURA_BACV8 Adenylosuccinate synthetase OS=Bacteroides vulgatus (strain ATCC 8482 / DSM 1447 / JCM 5826 / NBRC 14291 / NCTC 11154) GN=purA PE=3 SV=1_A6L1X1	Complete proteome;Cytoplasm;GTP-binding;Ligase;Magnesium;Metal-binding;Nucleotide-binding;Purine biosynthesis;Reference proteome;	6.3.4.4;	K01939;	UniRef50_Q8A6N4	EMPTY	EMPTY	Unknown SPECIES	Unknown GENUS	Unknown FAMILY	Unknown ORDER	Unknown CLASS	Bacteroidetes	Unknown KINGDOM	Bacteria	Unknown SUBSPECIES	HG4763103;HG4750270;	0	0.00013827	0	0	0	0	0.00022624	0	5.957e-05	0	2.791e-05	0	0	0	0	0	0	0	0.00011162	0	0	5.579e-05	0	2.987e-05
Meta-Protein 73031	Metagenome Unknown							Unknown SPECIES	Unknown GENUS	Unknown FAMILY	Unknown ORDER	Unknown CLASS	Unknown PHYLUM	Unknown KINGDOM	Unknown SUPERKINGDOM	Unknown SUBSPECIES	HG3315839;	2.99e-05	0	0	0	0	3.568e-05	0	0	2.978e-05	0	0	0	0	2.877e-05	0	0	9.631e-05	0	0	0.00034563	9.084e-05	0	0	0
Meta-Protein 1422	BLAST_RL21_STRTD 50S ribosomal protein L21 OS=Streptococcus thermophilus (strain ATCC BAA-491 / LMD-9) GN=rplU PE=3 SV=1_Q03M33	Complete proteome;RNA-binding;Reference proteome;Ribonucleoprotein;Ribosomal protein;rRNA-binding;	;	K02888;	UniRef50_Q892N4	EMPTY	EMPTY	Unknown SPECIES	Clostridium	Clostridiaceae	Clostridiales	Clostridia	Firmicutes	Unknown KINGDOM	Bacteria	Unknown SUBSPECIES	HG1147645;HG1141154;	0	0	0	0	0	0	0	0	0.0001787	0	8.373e-05	0	0	0	0	0	0	0	0	0	0.00018169	0	0	0
Meta-Protein 14247	HVM57_MOUSE Ig heavy chain V region 6.96 OS=Mus musculus PE=4 SV=1	Complete proteome;Immunoglobulin domain;Immunoglobulin V region;Reference proteome;	;	;	UniRef50_P01780	UniRef90_P18528	UniRef100_P18528	Mus musculus	Mus	Muridae	Rodentia	Mammalia	Chordata	Metazoa	Eukaryota	Unknown SUBSPECIES	P18528;	2.99e-05	2.304e-05	0	0	0	0	0	0	0	0.00011008	0	5.646e-05	6.401e-05	0	0	0	0	0	0	0	0	2.789e-05	3.157e-05	5.974e-05
Meta-Protein 10663	Metagenome Unknown							Unknown SPECIES	Unknown GENUS	Unknown FAMILY	Unknown ORDER	Unknown CLASS	Unknown PHYLUM	Unknown KINGDOM	Unknown SUPERKINGDOM	Unknown SUBSPECIES	HG3426195;	2.99e-05	0	5.613e-05	0	0	0	5.656e-05	0	0	0	0	0	3.201e-05	2.877e-05	3.086e-05	0	0	0	0	0	0	0	0	0
Meta-Protein 32480	BLAST_MRAZ_LACP7 Transcriptional regulator MraZ OS=Lachnoclostridium phytofermentans (strain ATCC 700394 / DSM 18823 / ISDg) GN=mraZ PE=3 SV=1_A9KM87	Complete proteome;Cytoplasm;DNA-binding;Reference proteome;Repeat;Transcription;Transcription regulation;	;	K03925;	UniRef50_A9KM87	UniRef90_A9KM87	UniRef100_A9KM87	Clostridium phytofermentans	Clostridium	Clostridiaceae	Clostridiales	Clostridia	Firmicutes	Unknown KINGDOM	Bacteria	Clostridium phytofermentans ISDg	HG1321594;	0	4.609e-05	0	0	5.937e-05	0.00010705	2.828e-05	5.835e-05	5.957e-05	0.00011008	0	0	0	0	0	6.658e-05	0	6.507e-05	0	0	0	2.789e-05	0	2.987e-05
Meta-Protein 2096	BLAST_Y372_AQUAE Uncharacterized protein aq_372 OS=Aquifex aeolicus (strain VF5) GN=aq_372 PE=4 SV=1_O66695	3D-structure;ATP-binding;Acetylation;Antibiotic resistance;Calcium;Cell membrane;Chloroplast;Complete proteome;Cytoplasm;DNA-binding;Direct protein sequencing;Isomerase;Membrane;Mitochondrion;Nucleotide-binding;Nucleus;Plastid;Reference proteome;Topoisomerase;Transcription;Transcription regulation;Transit peptide;Transport;	;5.99.1.3;	;K01990;K02469;K02621;K19088;	UniRef50_P05653	UniRef90_P94605	UniRef100_P94605	Unknown SPECIES	Unknown GENUS	Unknown FAMILY	Unknown ORDER	Unknown CLASS	Unknown PHYLUM	Unknown KINGDOM	Unknown SUPERKINGDOM	Unknown SUBSPECIES	HG5070976;HG3092496;HG3572934;HG5478802;	0	0	0	0	0	3.568e-05	2.828e-05	5.835e-05	2.978e-05	0	5.582e-05	2.823e-05	0	0	3.086e-05	0	0	0	2.79e-05	0	0	0	0	2.987e-05
Meta-Protein 67275	BLAST_3O1D_MYCS2 3-oxosteroid 1-dehydrogenase OS=Mycobacterium smegmatis (strain ATCC 700084 / mc(2)155) GN=ksdD PE=1 SV=1_A0R4S9	Complete proteome;FAD;Flavoprotein;Oxidoreductase;Reference proteome;	1.3.-.-;	;	UniRef50_Q4WR24	UniRef90_Q4WR24	UniRef100_Q4WR24	Aspergillus fumigatus	Aspergillus	Trichocomaceae	Eurotiales	Eurotiomycetes	Ascomycota	Fungi	Eukaryota	Aspergillus fumigatus Af293	HG5369623;	0	0.00018436	0	0	0	0	0	0	0	0	0	0	0	5.753e-05	0.00021603	0	0	0	0	0	0	0	0	2.987e-05
Meta-Protein 150120	Metagenome Unknown							Unknown SPECIES	Unknown GENUS	Unknown FAMILY	Unknown ORDER	Unknown CLASS	Unknown PHYLUM	Unknown KINGDOM	Unknown SUPERKINGDOM	Unknown SUBSPECIES	HG2979029;	0	0	0	0	0	0	0	0	0.00029783	0	0	0	0	0	0	0	0	0	0	0	0.00054506	0	0	0
Meta-Protein 10206	BLAST_TRMK_BACSU tRNA (adenine(22)-N(1))-methyltransferase OS=Bacillus subtilis (strain 168) GN=trmK PE=1 SV=2_P54471	Complete proteome;Cytoplasm;Methyltransferase;Phosphoprotein;Reference proteome;S-adenosyl-L-methionine;Transferase;tRNA processing;	2.1.1.217;	K06967;	UniRef50_P54471	UniRef90_P54471	UniRef100_P54471	Bacillus subtilis subsp. subtilis str. 168	Bacillus	Bacillaceae	Bacillales	Bacilli	Firmicutes	Unknown KINGDOM	Bacteria	Bacillus subtilis subsp. subtilis	HG3135344;	0	4.609e-05	5.613e-05	3.12e-05	0	0	2.828e-05	0	0	0	2.791e-05	0	0	0	3.086e-05	3.329e-05	0	0	0	0	0	0	3.157e-05	0
Meta-Protein 18300	BLAST_AGAA_ECOLI Putative N-acetylgalactosamine-6-phosphate deacetylase OS=Escherichia coli (strain K12) GN=agaA PE=5 SV=3_P42906	Carbohydrate metabolism;Complete proteome;Hydrolase;Metal-binding;	3.5.1.-;	K02079;	UniRef50_Q8XAC3	UniRef90_Q8XAC3	UniRef100_Q8XAC3	Escherichia coli	Escherichia	Enterobacteriaceae	Enterobacteriales	Gammaproteobacteria	Proteobacteria	Unknown KINGDOM	Bacteria	Escherichia coli O157:H7	HG4727098;	0	0	0	0	0	0	0	0	0	0	0	0	0	0	0	6.658e-05	0	0	0	0	0	0	0	0
Meta-Protein 23874	Metagenome Unknown							Unknown SPECIES	Unknown GENUS	Unknown FAMILY	Unknown ORDER	Unknown CLASS	Unknown PHYLUM	Unknown KINGDOM	Unknown SUPERKINGDOM	Unknown SUBSPECIES	HG3628082;	0	4.609e-05	0	0	0	0	5.656e-05	0	0	0	2.791e-05	0	0	5.753e-05	0	0	0	0	2.79e-05	0	0	2.789e-05	0	0
Meta-Protein 15758	BLAST_RIBF_GEOTN Putative riboflavin biosynthesis protein RibF OS=Geobacillus thermodenitrificans (strain NG80-2) GN=ribF PE=1 SV=1_A4IT50	3D-structure;ATP-binding;Direct protein sequencing;FAD;FMN;Flavoprotein;Kinase;Multifunctional enzyme;Nucleotide-binding;Nucleotidyltransferase;Transferase;	2.7.1.26;2.7.7.2;	;	UniRef50_Q59263	UniRef90_Q59263	UniRef100_Q59263	Corynebacterium ammoniagenes	Corynebacterium	Corynebacteriaceae	Actinomycetales	Actinobacteria	Actinobacteria	Unknown KINGDOM	Bacteria	Unknown SUBSPECIES	HG4683153;	0	2.304e-05	0	6.24e-05	5.937e-05	0	0	0	0	0	0	0	0	0	3.086e-05	6.658e-05	4.816e-05	3.254e-05	0	0	0	0	6.314e-05	0.00011948
Meta-Protein 3018	BLAST_RL5_LACJO 50S ribosomal protein L5 OS=Lactobacillus johnsonii (strain CNCM I-12250 / La1 / NCC 533) GN=rplE PE=3 SV=1_Q74L78	Complete proteome;RNA-binding;Reference proteome;Ribonucleoprotein;Ribosomal protein;rRNA-binding;tRNA-binding;	;	K02931;	EMPTY	EMPTY	EMPTY	Unknown SPECIES	Lactobacillus	Lactobacillaceae	Lactobacillales	Bacilli	Firmicutes	Unknown KINGDOM	Bacteria	Unknown SUBSPECIES	HG2636026;HG2397096;	0	0	0	0	0	0	0	0	0	0	0	0	0	0	0	0	0	6.507e-05	0	8.641e-05	0	0	0	0
Meta-Protein 46047	BLAST_YUFO_BACSU Uncharacterized ABC transporter ATP-binding protein YufO OS=Bacillus subtilis (strain 168) GN=yufO PE=3 SV=1_O05253	ATP-binding;Complete proteome;Nucleotide-binding;Reference proteome;Repeat;Transport;	;	K02056;	UniRef50_O05253	UniRef90_O05253	UniRef100_O05253	Bacillus subtilis subsp. subtilis str. 168	Bacillus	Bacillaceae	Bacillales	Bacilli	Firmicutes	Unknown KINGDOM	Bacteria	Bacillus subtilis subsp. subtilis	HG5105888;	0	0	0	0.00015599	0	0	0	0	0	0	0	2.823e-05	0	0	0	0.00026633	0	0	0	0	0	0	0	0
Meta-Protein 17922	Metagenome Unknown							Unknown SPECIES	Unknown GENUS	Unknown FAMILY	Unknown ORDER	Unknown CLASS	Unknown PHYLUM	Unknown KINGDOM	Unknown SUPERKINGDOM	Unknown SUBSPECIES	HG4237103;	0	0	0	9.359e-05	0	0	0.00016968	0	0	0	0	0	0	0	0	3.329e-05	0	0	0.00011162	0	0	0	0	0
Meta-Protein 15030	BLAST_PGM_KOMXY Phosphoglucomutase OS=Komagataeibacter xylinus GN=celB PE=3 SV=1_P38569	Carbohydrate metabolism;Complete proteome;Cytoplasm;Glucose metabolism;Isomerase;Magnesium;Metal-binding;Phosphoprotein;Reference proteome;	5.4.2.2;	;K01835;	EMPTY	EMPTY	EMPTY	Unknown SPECIES	Unknown GENUS	Unknown FAMILY	Unknown ORDER	Unknown CLASS	Proteobacteria	Unknown KINGDOM	Bacteria	Unknown SUBSPECIES	HG5241010;	0	0	0	0.00024959	0	0	0	0	0	0	5.582e-05	0	0	2.877e-05	0.00012345	0	0	0	0	0	0	0	0	0
Meta-Protein 35999	BLAST_EFTU_BACTN Elongation factor Tu OS=Bacteroides thetaiotaomicron (strain ATCC 29148 / DSM 2079 / NCTC 10582 / E50 / VPI-5482) GN=tuf PE=3 SV=1_Q8A463	3D-structure;Acetylation;Antibiotic resistance;Cell inner membrane;Cell membrane;Complete proteome;Cytoplasm;Direct protein sequencing;Elongation factor;GTP-binding;Membrane;Methylation;Mitochondrion;Nucleotide-binding;Phosphoprotein;Protein biosynthesis;RNA-binding;Reference proteome;	;	;K02358;	EMPTY	EMPTY	EMPTY	Unknown SPECIES	Unknown GENUS	Unknown FAMILY	Unknown ORDER	Unknown CLASS	Unknown PHYLUM	Unknown KINGDOM	Unknown SUPERKINGDOM	Unknown SUBSPECIES	HG4623304;	0	0	0	0	0	0	0	0	0.0001787	0	5.582e-05	5.646e-05	0	0	0	0	0	0	0	0	0	0	3.157e-05	0
Meta-Protein 1084	BLAST_CBL_BACSU Cystathionine beta-lyase PatB OS=Bacillus subtilis (strain 168) GN=patB PE=1 SV=1_Q08432	3D-structure;Amino-acid biosynthesis;Cell wall;Cell wall biogenesis/degradation;Complete proteome;Cytoplasm;DNA replication;DNA-binding;DNA-directed DNA polymerase;Direct protein sequencing;Hydrolase;Lyase;Methionine biosynthesis;Nucleotidyltransferase;Pyridoxal phosphate;Reference proteome;Repeat;Secreted;Signal;Transferase;	2.7.7.7;3.5.1.28;4.4.1.8;	;K01448;K02337;K14155;	EMPTY	EMPTY	EMPTY	Unknown SPECIES	Unknown GENUS	Unknown FAMILY	Unknown ORDER	Unknown CLASS	Unknown PHYLUM	Unknown KINGDOM	Bacteria	Unknown SUBSPECIES	HG4624283;HG5404697;HG5566100;	0	0	0	0	0	0	0	0	0	0	0.00041864	0	0	0	0	0	0	0	0	0	0	0	0.00034728	0
Meta-Protein 15108	Metagenome Unknown							Unknown SPECIES	Unknown GENUS	Unknown FAMILY	Unknown ORDER	Unknown CLASS	Unknown PHYLUM	Unknown KINGDOM	Unknown SUPERKINGDOM	Unknown SUBSPECIES	HG2156460;	0	0	2.806e-05	0	0	3.568e-05	0	0	2.978e-05	3.669e-05	0	2.823e-05	0	0	3.086e-05	0	4.816e-05	0	0	0	0	0	0	5.974e-05
Meta-Protein 23005	BLAST_UDG5_ECOLX UDP-glucose 6-dehydrogenase OS=Escherichia coli GN=kfiD PE=3 SV=1_Q47329	Complete proteome;NAD;Oxidoreductase;Phosphoprotein;	1.1.1.22;	K00012;	UniRef50_P76373	UniRef90_P76373	UniRef100_Q8FG45	Escherichia coli	Escherichia	Enterobacteriaceae	Enterobacteriales	Gammaproteobacteria	Proteobacteria	Unknown KINGDOM	Bacteria	Escherichia coli CFT073	HG4512599;	0	4.609e-05	0	3.12e-05	2.969e-05	0	8.484e-05	0	0	3.669e-05	0	0	0	5.753e-05	0	0	0	0	2.79e-05	0	0	0	0	0
Meta-Protein 9331	Metagenome Unknown							Unknown SPECIES	Unknown GENUS	Unknown FAMILY	Unknown ORDER	Unknown CLASS	Unknown PHYLUM	Unknown KINGDOM	Unknown SUPERKINGDOM	Unknown SUBSPECIES	HG0338158;	0	0	2.806e-05	3.12e-05	2.969e-05	3.568e-05	8.484e-05	0	0	3.669e-05	0	2.823e-05	0	2.877e-05	9.258e-05	3.329e-05	0	0	2.79e-05	0	0	2.789e-05	3.157e-05	0
Meta-Protein 74553	BLAST_DNAA_EHRRG Chromosomal replication initiator protein DnaA OS=Ehrlichia ruminantium (strain Gardel) GN=dnaA PE=3 SV=1_Q5FHH8	3D-structure;ATP-binding;Complete proteome;DNA replication;Nucleotide-binding;Primosome;Reference proteome;	;	K11144;	UniRef50_P06567	UniRef90_P06567	UniRef100_P06567	Bacillus subtilis subsp. subtilis str. 168	Bacillus	Bacillaceae	Bacillales	Bacilli	Firmicutes	Unknown KINGDOM	Bacteria	Bacillus subtilis subsp. subtilis	HG2056457;	5.979e-05	0	8.419e-05	0	0	0	0	0	0	0	0	0	3.201e-05	0	3.086e-05	0	4.816e-05	0	8.371e-05	8.641e-05	0	0	0	0
Meta-Protein 25552	BLAST_DAPDH_BACFN Meso-diaminopimelate D-dehydrogenase OS=Bacteroides fragilis (strain ATCC 25285 / DSM 2151 / JCM 11019 / NCTC 9343) GN=ddh PE=1 SV=1_Q5L9Q6	Amino-acid biosynthesis;Complete proteome;Diaminopimelate biosynthesis;Lysine biosynthesis;NADP;Oxidoreductase;Reference proteome;	1.4.1.16;	K03340;	UniRef50_Q5L9Q6	UniRef90_Q5L9Q6	UniRef100_Q5L9Q6	Bacteroides fragilis	Bacteroides	Bacteroidaceae	Bacteroidales	Bacteroidia	Bacteroidetes	Unknown KINGDOM	Bacteria	Bacteroides fragilis NCTC 9343	HG3917514;	0	0	0	0	0	0	0	0	0	0	0	0	0	0	0	0	0	0	5.581e-05	0	0	2.789e-05	0	0
Meta-Protein 10931	BLAST_CDAR_BACSU CdaA regulatory protein CdaR OS=Bacillus subtilis (strain 168) GN=cdaR PE=1 SV=2_O34659	Cell membrane;Complete proteome;Membrane;Reference proteome;Repeat;Transmembrane;Transmembrane helix;	;	;	UniRef50_O34659	UniRef90_O34659	UniRef100_O34659	Bacillus subtilis subsp. subtilis str. 168	Bacillus	Bacillaceae	Bacillales	Bacilli	Firmicutes	Unknown KINGDOM	Bacteria	Bacillus subtilis subsp. subtilis	HG4630273;	2.99e-05	0	2.806e-05	3.12e-05	0	3.568e-05	0	2.917e-05	2.978e-05	3.669e-05	2.791e-05	0	3.201e-05	2.877e-05	3.086e-05	3.329e-05	4.816e-05	0	0	0	0	0	3.157e-05	0
Meta-Protein 1481	IF4A_DICDI Eukaryotic initiation factor 4A OS=Dictyostelium discoideum GN=tifA PE=3 SV=1	3D-structure;ATP-binding;Acetylation;Alternative splicing;Complete proteome;Cytoplasm;Direct protein sequencing;Helicase;Host-virus interaction;Hydrolase;Initiation factor;Isopeptide bond;Nucleotide-binding;Nucleus;Phosphoprotein;Polymorphism;Protein biosynthesis;RNA-binding;Reference proteome;Ubl conjugation;	3.6.4.13;	;K03257;K13025;	UniRef50_Q55D61	UniRef90_Q55D61	UniRef100_Q55D61	Unknown SPECIES	Unknown GENUS	Unknown FAMILY	Unknown ORDER	Unknown CLASS	Unknown PHYLUM	Unknown KINGDOM	Eukaryota	Unknown SUBSPECIES	Q55D61;HG4765730;	0	0	0	0	0	0	0	2.917e-05	0	0	0	0	0	5.753e-05	0	6.658e-05	0	0	0	0	0	0	0	0
Meta-Protein 18758	Metagenome Unknown							Unknown SPECIES	Unknown GENUS	Unknown FAMILY	Unknown ORDER	Unknown CLASS	Unknown PHYLUM	Unknown KINGDOM	Unknown SUPERKINGDOM	Unknown SUBSPECIES	HG2888112;	0	0	0	0	0	0	0	0	2.978e-05	0	2.791e-05	2.823e-05	0	2.877e-05	3.086e-05	0	0	0	0	0.00017282	9.084e-05	0	0	0
Meta-Protein 24648	BLAST_PTAS_CLOTH Phosphate acetyltransferase OS=Clostridium thermocellum (strain ATCC 27405 / DSM 1237 / NBRC 103400 / NCIMB 10682 / NRRL B-4536 / VPI 7372) GN=pta PE=3 SV=1_O52593	Acyltransferase;Complete proteome;Cytoplasm;Reference proteome;Transferase;	2.3.1.8;	K00625;	UniRef50_O52593	UniRef90_O52593	UniRef100_O52593	Clostridium thermocellum	Clostridium	Clostridiaceae	Clostridiales	Clostridia	Firmicutes	Unknown KINGDOM	Bacteria	Clostridium thermocellum ATCC 27405	HG3609373;	0	0	0	0	0	0	5.656e-05	0	0	0	5.582e-05	5.646e-05	3.201e-05	0	0	0	0	0	2.79e-05	0	0	0	0	2.987e-05
Meta-Protein 25650	BLAST_UGPC_BURTA sn-glycerol-3-phosphate import ATP-binding protein UgpC OS=Burkholderia thailandensis (strain ATCC 700388 / DSM 13276 / CIP 106301 / E264) GN=ugpC PE=3 SV=1_Q2SU77	ATP-binding;Cell inner membrane;Cell membrane;Complete proteome;Hydrolase;Membrane;Nucleotide-binding;Sugar transport;Transport;	3.6.3.20;	K05816;	UniRef50_Q8UB29	UniRef90_Q63Q62	UniRef100_Q2SU77	Burkholderia thailandensis	Burkholderia	Burkholderiaceae	Burkholderiales	Betaproteobacteria	Proteobacteria	Unknown KINGDOM	Bacteria	Burkholderia thailandensis E264	HG4413790;	0	2.304e-05	8.419e-05	3.12e-05	0	0	0	0	2.978e-05	0	0	5.646e-05	0	2.877e-05	0	0	0	0	0	0	0	0	0	0
Meta-Protein 27446	BLAST_BSL1_TRIVA Putative surface protein bspA-like OS=Trichomonas vaginalis GN=BSPAL1 PE=4 SV=1_Q8MTI2	Cell membrane;Glycoprotein;Leucine-rich repeat;Membrane;Repeat;Transmembrane;Transmembrane helix;	;	;	UniRef50_Q8MTI2	UniRef90_Q8MTI2	UniRef100_Q8MTI2	Trichomonas vaginalis	Trichomonas	Trichomonadidae	Trichomonadida	Unknown CLASS	Unknown PHYLUM	Unknown KINGDOM	Eukaryota	Unknown SUBSPECIES	HG2195723;	0	2.304e-05	0	0	2.969e-05	0	0	5.835e-05	8.935e-05	0	0	2.823e-05	0	0	0	0	0	0	0	0	0	2.789e-05	9.471e-05	2.987e-05
Meta-Protein 12848	Metagenome Unknown							Unknown SPECIES	Unknown GENUS	Unknown FAMILY	Unknown ORDER	Unknown CLASS	Unknown PHYLUM	Unknown KINGDOM	Unknown SUPERKINGDOM	Unknown SUBSPECIES	HG4183307;	5.979e-05	0	2.806e-05	0	0	0	2.828e-05	0	0	7.338e-05	2.791e-05	0	0	2.877e-05	3.086e-05	0	0	0	2.79e-05	0	0	0	0	0
Meta-Protein 16935	HSP7A_DROSI Heat shock 70 kDa protein cognate 1 (Fragments) OS=Drosophila simulans GN=Hsc70-1 PE=2 SV=1	ATP-binding;Nucleotide-binding;Stress response;	;	;	UniRef50_P02826	UniRef90_P02826	UniRef100_P02826	Drosophila simulans	Drosophila	Drosophilidae	Diptera	Insecta	Arthropoda	Metazoa	Eukaryota	Unknown SUBSPECIES	P02826;	0	0	0	0	0	0	2.828e-05	2.917e-05	2.978e-05	0	0	0	0	5.753e-05	0	3.329e-05	0	0	0	0	0	0	0	0
Meta-Protein 4183	BLAST_DHE2_BACFR NAD-specific glutamate dehydrogenase OS=Bacteroides fragilis (strain YCH46) GN=gdhB PE=2 SV=2_P94316	3D-structure;Complete proteome;Direct protein sequencing;NAD;NADP;Oxidoreductase;Reference proteome;	1.4.1.2;1.4.1.3;1.4.1.4;	;K00262;	UniRef50_B2RKJ1	UniRef90_P94316	UniRef100_P94316	Unknown SPECIES	Unknown GENUS	Unknown FAMILY	Unknown ORDER	Unknown CLASS	Unknown PHYLUM	Unknown KINGDOM	Bacteria	Unknown SUBSPECIES	HG4852322;HG4853009;HG0800203;	0	0	0	0	0	0	0.00011312	0	0	0	2.791e-05	0	0	0.00011506	0	3.329e-05	0	0	0.00011162	0	0	0	0	0
Meta-Protein 15830	BLAST_ADH1_CLOSA NADPH-dependent butanol dehydrogenase OS=Clostridium saccharobutylicum GN=adh1 PE=3 SV=1_P13604	NADP;Oxidoreductase;	1.1.1.-;	;	UniRef50_P13604	UniRef90_P13604	UniRef100_P13604	Clostridium saccharobutylicum	Clostridium	Clostridiaceae	Clostridiales	Clostridia	Firmicutes	Unknown KINGDOM	Bacteria	Unknown SUBSPECIES	HG4470529;	2.99e-05	0	0	3.12e-05	0	3.568e-05	2.828e-05	2.917e-05	0	0	0	2.823e-05	0	2.877e-05	3.086e-05	0	0	3.254e-05	0	0	0	2.789e-05	6.314e-05	2.987e-05
Meta-Protein 8515	BLAST_RS2_PEPD6 30S ribosomal protein S2 OS=Peptoclostridium difficile (strain 630) GN=rpsB PE=3 SV=1_Q185S8	Complete proteome;Reference proteome;Ribonucleoprotein;Ribosomal protein;	;	K02967;	UniRef50_B1XQQ1	UniRef90_Q185S8	UniRef100_Q185S8	[Clostridium] difficile	Unknown GENUS	Peptostreptococcaceae	Clostridiales	Clostridia	Firmicutes	Unknown KINGDOM	Bacteria	Clostridium difficile 630	HG3253078;	0	4.609e-05	0	3.12e-05	0	0	0	0	0	0	0.00016746	0	0	0.00011506	0	6.658e-05	0	0	0	0	0	0	0	0
Meta-Protein 925	BLAST_EFG_CLOBM Elongation factor G OS=Clostridium botulinum (strain Loch Maree / Type A3) GN=fusA PE=3 SV=1_B1KSM8	3D-structure;Acetylation;Complete proteome;Cytoplasm;Direct protein sequencing;Elongation factor;GTP-binding;Isopeptide bond;Nucleotide-binding;Phosphoprotein;Plasmid;Protein biosynthesis;Reference proteome;Ubl conjugation;	;	;K02355;	UniRef50_P80868	UniRef90_Q18CF4	UniRef100_Q18CF4	Unknown SPECIES	Unknown GENUS	Unknown FAMILY	Unknown ORDER	Unknown CLASS	Unknown PHYLUM	Unknown KINGDOM	Bacteria	Unknown SUBSPECIES	HG5364165;HG5366574;HG2912110;	2.99e-05	6.913e-05	0	0.00012479	0	0	0	0	0	3.669e-05	5.582e-05	0	3.201e-05	2.877e-05	6.172e-05	3.329e-05	0	0	0	0	0	0	0	0
Meta-Protein 77277	BLAST_YQEY_BACSU Uncharacterized protein YqeY OS=Bacillus subtilis (strain 168) GN=yqeY PE=1 SV=1_P54464	3D-structure;Complete proteome;Reference proteome;	;	K09117;	UniRef50_P54464	UniRef90_P54464	UniRef100_P54464	Bacillus subtilis subsp. subtilis str. 168	Bacillus	Bacillaceae	Bacillales	Bacilli	Firmicutes	Unknown KINGDOM	Bacteria	Bacillus subtilis subsp. subtilis	HG1844348;	0	0	0	0	0	0	0	0	0	0	0	0	0	0	0	0	9.631e-05	0	0	0.00043204	0	0	0	0
Meta-Protein 21967	Metagenome Unknown							Unknown SPECIES	Unknown GENUS	Unknown FAMILY	Unknown ORDER	Unknown CLASS	Unknown PHYLUM	Unknown KINGDOM	Unknown SUPERKINGDOM	Unknown SUBSPECIES	HG5148075;	0	0	0	0	0	3.568e-05	2.828e-05	2.917e-05	2.978e-05	0	2.791e-05	0	0	0	3.086e-05	0	0	6.507e-05	0	0	0	0	3.157e-05	2.987e-05
Meta-Protein 36615	Metagenome Unknown							Unknown SPECIES	Unknown GENUS	Unknown FAMILY	Unknown ORDER	Unknown CLASS	Unknown PHYLUM	Unknown KINGDOM	Unknown SUPERKINGDOM	Unknown SUBSPECIES	HG4918458;	2.99e-05	2.304e-05	0	3.12e-05	0	3.568e-05	0	0	0	0	0	2.823e-05	0	0	0	6.658e-05	4.816e-05	0	0	8.641e-05	0	2.789e-05	0	2.987e-05
Meta-Protein 34900	Metagenome Unknown							Unknown SPECIES	Unknown GENUS	Unknown FAMILY	Unknown ORDER	Unknown CLASS	Unknown PHYLUM	Unknown KINGDOM	Unknown SUPERKINGDOM	Unknown SUBSPECIES	HG1641075;	0	0	2.806e-05	0	0.00011874	0	0	0	0	7.338e-05	0	0	0	0	0	9.987e-05	0	0	0.00011162	0	0	2.789e-05	0	0
Meta-Protein 1933	Metagenome Unknown	Carbohydrate metabolism;Cell membrane;Cell outer membrane;Complete proteome;Membrane;Receptor;Reference proteome;Signal;TonB box;Transmembrane;Transmembrane beta strand;Transmembrane helix;Transport;	;	K02004;K21573;	EMPTY	EMPTY	EMPTY	Unknown SPECIES	Unknown GENUS	Unknown FAMILY	Unknown ORDER	Unknown CLASS	Unknown PHYLUM	Unknown KINGDOM	Unknown SUPERKINGDOM	Unknown SUBSPECIES	HG4523362;HG5477857;HG5434491;	2.99e-05	0	0	3.12e-05	2.969e-05	7.137e-05	2.828e-05	5.835e-05	0	0	0	5.646e-05	0	0	3.086e-05	3.329e-05	0	0	0	0	0	2.789e-05	3.157e-05	2.987e-05
Meta-Protein 41228	Metagenome Unknown							Unknown SPECIES	Unknown GENUS	Unknown FAMILY	Unknown ORDER	Unknown CLASS	Unknown PHYLUM	Unknown KINGDOM	Unknown SUPERKINGDOM	Unknown SUBSPECIES	HG4750324;	2.99e-05	0	0	6.24e-05	0	0	2.828e-05	0	5.957e-05	7.338e-05	2.791e-05	2.823e-05	3.201e-05	0	6.172e-05	0	0.00019262	0	0	0	0	0	0	2.987e-05
Meta-Protein 32719	Metagenome Unknown							Unknown SPECIES	Unknown GENUS	Unknown FAMILY	Unknown ORDER	Unknown CLASS	Unknown PHYLUM	Unknown KINGDOM	Unknown SUPERKINGDOM	Unknown SUBSPECIES	HG3897867;	0	2.304e-05	0	9.359e-05	2.969e-05	3.568e-05	0	2.917e-05	0	0	0	0	0	0	6.172e-05	3.329e-05	0	3.254e-05	0	0	0	0.00011157	0	8.961e-05
Meta-Protein 18298	BLAST_YHXC_BACSU Uncharacterized oxidoreductase YhxC OS=Bacillus subtilis (strain 168) GN=yhxC PE=3 SV=2_P40397	Complete proteome;Oxidoreductase;Reference proteome;	1.-.-.-;	;	UniRef50_P40397	UniRef90_P40397	UniRef100_P40397	Bacillus subtilis subsp. subtilis str. 168	Bacillus	Bacillaceae	Bacillales	Bacilli	Firmicutes	Unknown KINGDOM	Bacteria	Bacillus subtilis subsp. subtilis	HG3006273;	0	4.609e-05	0	3.12e-05	0	0	0	0	0	0	0	0	0	5.753e-05	0	0.00019975	0	0	0	0	0	0	0	0
Meta-Protein 25974	BLAST_DHOM_MYCTU Homoserine dehydrogenase OS=Mycobacterium tuberculosis (strain ATCC 25618 / H37Rv) GN=hom PE=1 SV=1_P9WPX1	Amino-acid biosynthesis;Branched-chain amino acid biosynthesis;Isoleucine biosynthesis;Methionine biosynthesis;NADP;Oxidoreductase;Threonine biosynthesis;	1.1.1.3;	;	UniRef50_P52985	UniRef90_P52985	UniRef100_P52985	Lactococcus lactis	Lactococcus	Streptococcaceae	Lactobacillales	Bacilli	Firmicutes	Unknown KINGDOM	Bacteria	Lactococcus lactis subsp. cremoris	HG4617841;	0	2.304e-05	0	0	2.969e-05	3.568e-05	0	0	2.978e-05	3.669e-05	0	0	3.201e-05	0	3.086e-05	3.329e-05	0	0	2.79e-05	8.641e-05	0	0	0	0
Meta-Protein 26898	BLAST_ALF_MYCPN Fructose-bisphosphate aldolase OS=Mycoplasma pneumoniae (strain ATCC 29342 / M129) GN=fba PE=3 SV=1_P75089	Complete proteome;Glycolysis;Lyase;Metal-binding;Reference proteome;Zinc;	4.1.2.13;	K01624;	UniRef50_P75089	UniRef90_P75089	UniRef100_P75089	Mycoplasma pneumoniae	Mycoplasma	Mycoplasmataceae	Mycoplasmatales	Mollicutes	Tenericutes	Unknown KINGDOM	Bacteria	Mycoplasma pneumoniae M129	HG4015639;	0	4.609e-05	0.00019644	3.12e-05	0	0	0	0	0	3.669e-05	0	5.646e-05	9.602e-05	0	0	0	0	0	0	0	0	0	0	0
Meta-Protein 15250	Metagenome Unknown							Unknown SPECIES	Unknown GENUS	Unknown FAMILY	Unknown ORDER	Unknown CLASS	Unknown PHYLUM	Unknown KINGDOM	Unknown SUPERKINGDOM	Unknown SUBSPECIES	HG1682447;	0	0	0	0	0	0	0	0	0	0.00014677	0	0	3.201e-05	0	0	0	0	3.254e-05	0	0	9.084e-05	0	6.314e-05	0
Meta-Protein 89	BLAST_YDIF_BACSU Uncharacterized ABC transporter ATP-binding protein YdiF OS=Bacillus subtilis (strain 168) GN=ydiF PE=3 SV=2_O05519	3D-structure;ATP-binding;Arsenical resistance;Calcium;Complete proteome;Cytoplasm;DNA-binding;Endonuclease;Exonuclease;Hydrolase;Metal-binding;Metal-thiolate cluster;Nuclease;Nucleotide-binding;RNA-binding;Reference proteome;Repeat;Transcription;Transcription regulation;Zinc;mRNA processing;rRNA processing;	;3.1.-.-;	K03892;K06185;K12574;	UniRef50_Q88LK1	UniRef90_Q88LK1	UniRef100_Q88LK1	Unknown SPECIES	Unknown GENUS	Unknown FAMILY	Unknown ORDER	Unknown CLASS	Unknown PHYLUM	Unknown KINGDOM	Unknown SUPERKINGDOM	Unknown SUBSPECIES	HG5156394;HG5291596;HG1532784;	0	2.304e-05	2.806e-05	0	2.969e-05	0	2.828e-05	0	5.957e-05	3.669e-05	0	0	0	5.753e-05	0	0	4.816e-05	0	0	0	0	2.789e-05	0	0
Meta-Protein 827	BLAST_KORB_MYCTU 2-oxoglutarate oxidoreductase subunit KorB OS=Mycobacterium tuberculosis (strain ATCC 25618 / H37Rv) GN=korB PE=1 SV=1_O53181	Complete proteome;Magnesium;Oxidoreductase;Reference proteome;Tricarboxylic acid cycle;	1.2.7.3;	K00175;	UniRef50_O53181	UniRef90_O53181	UniRef100_O53181	Mycobacterium tuberculosis	Mycobacterium	Mycobacteriaceae	Actinomycetales	Actinobacteria	Actinobacteria	Unknown KINGDOM	Bacteria	Mycobacterium tuberculosis H37Rv	HG4264054;HG4220573;HG4228003;	0	0	0	0	2.969e-05	0	0	0	0	3.669e-05	0	0	0	0	0	0	0	0	0	0	0	5.579e-05	0	0
Meta-Protein 45316	BLAST_CSM5_MYCTU CRISPR type III-associated RAMP protein Csm5 OS=Mycobacterium tuberculosis (strain ATCC 25618 / H37Rv) GN=csm5 PE=3 SV=1_P9WJF5	Antiviral defense;Complete proteome;Reference proteome;	;	K19140;	UniRef50_P9WJF4	UniRef90_P9WJF4	UniRef100_P9WJF4	Mycobacterium tuberculosis	Mycobacterium	Mycobacteriaceae	Actinomycetales	Actinobacteria	Actinobacteria	Unknown KINGDOM	Bacteria	Unknown SUBSPECIES	HG4596568;	2.99e-05	2.304e-05	2.806e-05	0	0	0	2.828e-05	0	0	0	0	2.823e-05	9.602e-05	0	3.086e-05	0	0	0	5.581e-05	0	0	0	0	0
Meta-Protein 42125	MYL1_RAT Myosin light chain 1/3, skeletal muscle isoform OS=Rattus norvegicus GN=Myl1 PE=1 SV=2	Acetylation;Alternative splicing;Complete proteome;Direct protein sequencing;Methylation;Motor protein;Muscle protein;Myosin;Phosphoprotein;Reference proteome;Repeat;	;	K05738;	UniRef50_P02602	UniRef90_P02602	UniRef100_P02600	Rattus norvegicus	Rattus	Muridae	Rodentia	Mammalia	Chordata	Metazoa	Eukaryota	Unknown SUBSPECIES	P02600;	0	0	0	0	0	0	0	0	0	0	0	0	0	0	0	0	0	0	0	0	0	0	0	0
Meta-Protein 675	BLAST_FTSZ_BACHD Cell division protein FtsZ OS=Bacillus halodurans (strain ATCC BAA-125 / DSM 18197 / FERM 7344 / JCM 9153 / C-125) GN=ftsZ PE=3 SV=1_Q9K9T7	Cell cycle;Cell division;Complete proteome;Cytoplasm;GTP-binding;Nucleotide-binding;Reference proteome;Septation;	;	K03531;	EMPTY	EMPTY	EMPTY	Unknown SPECIES	Unknown GENUS	Unknown FAMILY	Unknown ORDER	Bacilli	Firmicutes	Unknown KINGDOM	Bacteria	Unknown SUBSPECIES	HG4848876;HG4487283;	0	0	0	0	0	0	0	0	5.957e-05	0	2.791e-05	2.823e-05	0	0	3.086e-05	0	0	0	0	0	0	0	0	0
Meta-Protein 24039	Metagenome Unknown							Unknown SPECIES	Unknown GENUS	Unknown FAMILY	Unknown ORDER	Unknown CLASS	Unknown PHYLUM	Unknown KINGDOM	Unknown SUPERKINGDOM	Unknown SUBSPECIES	HG3978864;	0	2.304e-05	0	0	0	3.568e-05	2.828e-05	0	2.978e-05	7.338e-05	0	0	0	5.753e-05	0	0	0	3.254e-05	0	0	9.084e-05	2.789e-05	0	0
Meta-Protein 36414	BLAST_RUVA_CLOCE Holliday junction ATP-dependent DNA helicase RuvA OS=Clostridium cellulolyticum (strain ATCC 35319 / DSM 5812 / JCM 6584 / H10) GN=ruvA PE=3 SV=1_B8I1A3	ATP-binding;Complete proteome;DNA damage;DNA recombination;DNA repair;DNA-binding;Helicase;Hydrolase;Nucleotide-binding;Reference proteome;SOS response;	3.6.4.12;	K03550;	UniRef50_B8I1A3	UniRef90_B8I1A3	UniRef100_B8I1A3	Clostridium cellulolyticum	Clostridium	Clostridiaceae	Clostridiales	Clostridia	Firmicutes	Unknown KINGDOM	Bacteria	Clostridium cellulolyticum H10	HG1107408;	2.99e-05	0	0	0	0	0	5.656e-05	0	0	0	0	0	6.401e-05	0	3.086e-05	3.329e-05	0	0	0	0.00017282	0	2.789e-05	0	0
Meta-Protein 36415	BLAST_SASA_CYAA5 Adaptive-response sensory-kinase SasA OS=Cyanothece sp. (strain ATCC 51142) GN=sasA PE=3 SV=1_B1WYT4	ATP-binding;Cell inner membrane;Cell membrane;Complete proteome;Kinase;Membrane;Nucleotide-binding;Phosphoprotein;Reference proteome;Transferase;Transmembrane;Transmembrane helix;Two-component regulatory system;	2.7.13.3;	K07710;	UniRef50_Q06067	UniRef90_Q06067	UniRef100_Q06067	Escherichia coli	Escherichia	Enterobacteriaceae	Enterobacteriales	Gammaproteobacteria	Proteobacteria	Unknown KINGDOM	Bacteria	Escherichia coli K-12	HG4688102;	2.99e-05	0	0	0	0	0	5.656e-05	0	0	0	0	0	6.401e-05	0	3.086e-05	3.329e-05	0	0	0	0.00017282	0	2.789e-05	0	0
Meta-Protein 16124	Metagenome Unknown							Unknown SPECIES	Unknown GENUS	Unknown FAMILY	Unknown ORDER	Unknown CLASS	Unknown PHYLUM	Unknown KINGDOM	Unknown SUPERKINGDOM	Unknown SUBSPECIES	HG1061811;	5.979e-05	0	5.613e-05	0	5.937e-05	0	0	0	0	0	0	0	0	0	0	0	0	0	0	0	0	0	3.157e-05	0
Meta-Protein 15137	Metagenome Unknown							Unknown SPECIES	Unknown GENUS	Unknown FAMILY	Unknown ORDER	Unknown CLASS	Unknown PHYLUM	Unknown KINGDOM	Unknown SUPERKINGDOM	Unknown SUBSPECIES	HG3930594;	2.99e-05	0	0	6.24e-05	0	0	0	0	0	3.669e-05	2.791e-05	0	0	2.877e-05	3.086e-05	0	0	0	0	8.641e-05	0	0	6.314e-05	2.987e-05
Meta-Protein 11316	BLAST_THLA_CLOAB Acetyl-CoA acetyltransferase OS=Clostridium acetobutylicum (strain ATCC 824 / DSM 792 / JCM 1419 / LMG 5710 / VKM B-1787) GN=thlA PE=1 SV=1_P45359	3D-structure;Acyltransferase;Complete proteome;Cytoplasm;Direct protein sequencing;Fatty acid metabolism;Lipid metabolism;Reference proteome;Transferase;	2.3.1.9;	K00626;	EMPTY	EMPTY	EMPTY	Unknown SPECIES	Unknown GENUS	Unknown FAMILY	Unknown ORDER	Unknown CLASS	Unknown PHYLUM	Unknown KINGDOM	Bacteria	Unknown SUBSPECIES	HG4593615;	0	0	0	0	0	0	0	0	0	0	0.00033491	0	0	0	0	0	0	0	0	0	0	0	0	0
Meta-Protein 37888	Metagenome Unknown							Unknown SPECIES	Unknown GENUS	Unknown FAMILY	Unknown ORDER	Unknown CLASS	Unknown PHYLUM	Unknown KINGDOM	Unknown SUPERKINGDOM	Unknown SUBSPECIES	HG3006312;	0	0	0	0	2.969e-05	0	0	0	2.978e-05	0.00011008	0	0	0	0	0	3.329e-05	0	0	2.79e-05	0	0	2.789e-05	9.471e-05	2.987e-05
Meta-Protein 61805	BLAST_SP2P_BACSU Stage II sporulation protein P OS=Bacillus subtilis (strain 168) GN=spoIIP PE=4 SV=1_P37968	Complete proteome;Reference proteome;Sporulation;	;	K06385;	UniRef50_P37968	UniRef90_P37968	UniRef100_P37968	Bacillus subtilis subsp. subtilis str. 168	Bacillus	Bacillaceae	Bacillales	Bacilli	Firmicutes	Unknown KINGDOM	Bacteria	Bacillus subtilis subsp. subtilis	HG4641821;	5.979e-05	9.218e-05	2.806e-05	0	0	0	0	0	0	0	0	0	0	0	0.00015431	0	4.816e-05	0	0	0	0	2.789e-05	0	0
Meta-Protein 9487	BIOB_ACISJ Biotin synthase OS=Acidovorax sp. (strain JS42) GN=bioB PE=3 SV=1	2Fe-2S;4Fe-4S;Biotin biosynthesis;Complete proteome;Iron;Iron-sulfur;Metal-binding;Reference proteome;S-adenosyl-L-methionine;Transferase;	2.8.1.6;	K01012;	UniRef50_O59778	UniRef90_A1W7J6	UniRef100_A1W7J6	Acidovorax sp. JS42	Acidovorax	Comamonadaceae	Burkholderiales	Betaproteobacteria	Proteobacteria	Unknown KINGDOM	Bacteria	Unknown SUBSPECIES	A1W7J6;	2.99e-05	2.304e-05	2.806e-05	0	0	0	2.828e-05	0	2.978e-05	3.669e-05	0	2.823e-05	6.401e-05	0	0	0	4.816e-05	0	2.79e-05	8.641e-05	0	0	0	2.987e-05
Meta-Protein 30822	BLAST_NORM_THEMA Probable multidrug resistance protein NorM OS=Thermotoga maritima (strain ATCC 43589 / MSB8 / DSM 3109 / JCM 10099) GN=norM PE=3 SV=1_Q9WZS2	Antiport;Cell membrane;Complete proteome;Ion transport;Membrane;Reference proteome;Transmembrane;Transmembrane helix;Transport;	;	K03327;	UniRef50_Q9WZS2	UniRef90_Q9WZS2	UniRef100_Q9WZS2	Thermotoga maritima	Thermotoga	Thermotogaceae	Thermotogales	Thermotogae	Thermotogae	Unknown KINGDOM	Bacteria	Thermotoga maritima MSB8	HG3160871;	2.99e-05	0	0	3.12e-05	5.937e-05	7.137e-05	2.828e-05	2.917e-05	0	7.338e-05	0	0	0	0	0	3.329e-05	0	3.254e-05	0	0	0	5.579e-05	0	8.961e-05
Meta-Protein 9120	CMR2_SULSO CRISPR system CMR subunit Cmr2 OS=Sulfolobus solfataricus (strain ATCC 35092 / DSM 1617 / JCM 11322 / P2) GN=cmr2 PE=1 SV=1	Antiviral protein;Complete proteome;Cytoplasm;Metal-binding;Nucleotide-binding;Reference proteome;Zinc;	;	K19076;	UniRef50_Q97WX0	UniRef90_Q97WX0	UniRef100_Q97WX0	Sulfolobus solfataricus	Sulfolobus	Sulfolobaceae	Sulfolobales	Thermoprotei	Crenarchaeota	Unknown KINGDOM	Archaea	Sulfolobus solfataricus P2	Q97WX0;	2.99e-05	0	0	0	0	7.137e-05	2.828e-05	2.917e-05	8.935e-05	7.338e-05	0	0	0	2.877e-05	0	0	0	0	0	0	0	5.579e-05	0	5.974e-05
Meta-Protein 40481	BLAST_SUSC_BACTN TonB-dependent receptor SusC OS=Bacteroides thetaiotaomicron (strain ATCC 29148 / DSM 2079 / NCTC 10582 / E50 / VPI-5482) GN=susC PE=1 SV=1_Q8A1G1	Carbohydrate metabolism;Cell outer membrane;Complete proteome;Membrane;Receptor;Reference proteome;Signal;TonB box;Transmembrane;Transmembrane beta strand;Transport;	;	K21573;	UniRef50_Q8A1G1	UniRef90_Q8A1G1	UniRef100_Q8A1G1	Bacteroides thetaiotaomicron	Bacteroides	Bacteroidaceae	Bacteroidales	Bacteroidia	Bacteroidetes	Unknown KINGDOM	Bacteria	Bacteroides thetaiotaomicron VPI-5482	HG5530898;	0	0	0	0	0	0	0	0	0	0	0.00053028	0	0	0	0	0	0	0	0	0	0	0	0.00025257	0
Meta-Protein 11741	Metagenome Unknown							Unknown SPECIES	Unknown GENUS	Unknown FAMILY	Unknown ORDER	Unknown CLASS	Unknown PHYLUM	Unknown KINGDOM	Unknown SUPERKINGDOM	Unknown SUBSPECIES	HG5565849;	0	0	0	3.12e-05	5.937e-05	0	2.828e-05	0	0	0	0	2.823e-05	0	0	0	0	0	0	2.79e-05	8.641e-05	0	0	0	2.987e-05
Meta-Protein 17570	BLAST_TLDD_HAEIN Metalloprotease TldD homolog OS=Haemophilus influenzae (strain ATCC 51907 / DSM 11121 / KW20 / Rd) GN=tldD PE=3 SV=1_P45297	Complete proteome;Hydrolase;Metalloprotease;Protease;Reference proteome;	3.4.-.-;	;	UniRef50_P73754	UniRef90_P73754	UniRef100_P73754	Synechocystis sp. PCC 6803	Synechocystis	Unknown FAMILY	Chroococcales	Unknown CLASS	Cyanobacteria	Unknown KINGDOM	Bacteria	Synechocystis sp. PCC 6803 substr. Kazusa	HG4261049;	2.99e-05	0	0	0	2.969e-05	3.568e-05	5.656e-05	5.835e-05	0	0	0	0	0	0	0	3.329e-05	4.816e-05	0	0	0	0	0	0	5.974e-05
Meta-Protein 15151	BLAST_ATPB_PEPD6 ATP synthase subunit beta OS=Peptoclostridium difficile (strain 630) GN=atpD PE=3 SV=1_Q180W5	ATP synthesis;ATP-binding;CF(1);Cell membrane;Complete proteome;Hydrogen ion transport;Hydrolase;Ion transport;Membrane;Nucleotide-binding;Reference proteome;Transport;	3.6.3.14;	K02112;	UniRef50_Q5FKY0	UniRef90_Q180W5	UniRef100_Q180W5	[Clostridium] difficile	Unknown GENUS	Peptostreptococcaceae	Clostridiales	Clostridia	Firmicutes	Unknown KINGDOM	Bacteria	Clostridium difficile 630	HG0965153;	0	2.304e-05	0	6.24e-05	0	0	0	0	0	0	0	0	0	0.00017259	0	6.658e-05	0	0	0	0	0	2.789e-05	0	0
Meta-Protein 9728	BLAST_GATA_ROSS1 Glutamyl-tRNA(Gln) amidotransferase subunit A OS=Roseiflexus sp. (strain RS-1) GN=gatA PE=3 SV=1_A5UXF9	ATP-binding;Complete proteome;Ligase;Nucleotide-binding;Protein biosynthesis;Reference proteome;	6.3.5.7;	K02433;	UniRef50_Q9RTA9	UniRef90_A0Q2Q0	UniRef100_A0Q2Q0	Clostridium novyi	Clostridium	Clostridiaceae	Clostridiales	Clostridia	Firmicutes	Unknown KINGDOM	Bacteria	Clostridium novyi NT	HG4957140;	0	0	0	0	5.937e-05	0.00024979	0	2.917e-05	0	0	0	2.823e-05	0	0	0	0	0	0.00016269	2.79e-05	0	0	2.789e-05	0	0
Meta-Protein 9500	Metagenome Unknown							Unknown SPECIES	Unknown GENUS	Unknown FAMILY	Unknown ORDER	Unknown CLASS	Unknown PHYLUM	Unknown KINGDOM	Unknown SUPERKINGDOM	Unknown SUBSPECIES	HG3860601;	0	0	0	0	5.937e-05	3.568e-05	0	0.00011669	5.957e-05	0	0	0	0	2.877e-05	0	0	0	0.00013015	0	0	0.00018169	0	0	0
Meta-Protein 12568	BLAST_ECOT_SALEP Ecotin OS=Salmonella enteritidis PT4 (strain P125109) GN=eco PE=3 SV=1_B5R236	Complete proteome;Disulfide bond;Periplasm;Protease inhibitor;Serine protease inhibitor;Signal;	;	K08276;	UniRef50_Q1R9K8	UniRef90_Q1R9K8	UniRef100_Q1R9K8	Escherichia coli	Escherichia	Enterobacteriaceae	Enterobacteriales	Gammaproteobacteria	Proteobacteria	Unknown KINGDOM	Bacteria	Escherichia coli UTI89	HG2095784;	2.99e-05	0	5.613e-05	3.12e-05	0	0	0	0	2.978e-05	0	0	0	0	2.877e-05	0	6.658e-05	4.816e-05	0	2.79e-05	0	0	0	3.157e-05	0
Meta-Protein 36439	BLAST_ACKA_ANOFW Acetate kinase OS=Anoxybacillus flavithermus (strain DSM 21510 / WK1) GN=ackA PE=3 SV=1_B7GGR2	ATP-binding;Complete proteome;Cytoplasm;Kinase;Magnesium;Metal-binding;Nucleotide-binding;Reference proteome;Transferase;	2.7.2.1;	K00925;	UniRef50_Q9X4M1	UniRef90_B7GGR2	UniRef100_B7GGR2	Anoxybacillus flavithermus	Anoxybacillus	Bacillaceae	Bacillales	Bacilli	Firmicutes	Unknown KINGDOM	Bacteria	Anoxybacillus flavithermus WK1	HG3718526;	5.979e-05	0	0	0	0	0	0	0	0	0	0	0	3.201e-05	0	6.172e-05	6.658e-05	0	3.254e-05	0	0	0	8.368e-05	3.157e-05	2.987e-05
Meta-Protein 9074	Metagenome Unknown							Unknown SPECIES	Unknown GENUS	Unknown FAMILY	Unknown ORDER	Unknown CLASS	Unknown PHYLUM	Unknown KINGDOM	Unknown SUPERKINGDOM	Unknown SUBSPECIES	HG1670716;	5.979e-05	2.304e-05	0	3.12e-05	2.969e-05	3.568e-05	2.828e-05	0	0	0	0	0	3.201e-05	2.877e-05	3.086e-05	0	0	3.254e-05	0	0	0	0	0	0
Meta-Protein 95101	Metagenome Unknown							Unknown SPECIES	Unknown GENUS	Unknown FAMILY	Unknown ORDER	Unknown CLASS	Unknown PHYLUM	Unknown KINGDOM	Unknown SUPERKINGDOM	Unknown SUBSPECIES	HG1554627;	0	0	0	0.00046797	0	0	0	0	0	0	0	0	0	0	0	0.0003662	0	0	0	0	0	0	0	0
Meta-Protein 17160	BLAST_WBJC_PSEA1 UDP-2-acetamido-2,6-beta-L-arabino-hexul-4-ose reductase OS=Pseudomonas aeruginosa (strain ATCC 29260 / BCRC 12902 / CIP 102967 / NCIMB 11965 / PA103) GN=wbjC PE=1 SV=1_Q9XC60	NAD;NADP;Oxidoreductase;	1.1.1.367;	K19068;	UniRef50_Q9XC60	UniRef90_Q9XC60	UniRef100_Q9XC60	Pseudomonas aeruginosa	Pseudomonas	Pseudomonadaceae	Pseudomonadales	Gammaproteobacteria	Proteobacteria	Unknown KINGDOM	Bacteria	Pseudomonas aeruginosa PA103	HG2817356;	0	0	0	0	2.969e-05	0	2.828e-05	0	0	0	0	2.823e-05	0	0	0	0	0	0	5.581e-05	0	0	0	6.314e-05	0
Meta-Protein 33427	Metagenome Unknown							Unknown SPECIES	Unknown GENUS	Unknown FAMILY	Unknown ORDER	Unknown CLASS	Unknown PHYLUM	Unknown KINGDOM	Unknown SUPERKINGDOM	Unknown SUBSPECIES	HG5549351;	2.99e-05	0	0	0	0	0	0	0	2.978e-05	7.338e-05	2.791e-05	2.823e-05	0	2.877e-05	3.086e-05	0	0	0	0	0	0.00018169	0	0	2.987e-05
Meta-Protein 26358	BLAST_DAPA_LACP7 4-hydroxy-tetrahydrodipicolinate synthase OS=Lachnoclostridium phytofermentans (strain ATCC 700394 / DSM 18823 / ISDg) GN=dapA PE=3 SV=1_A9KHY6	Amino-acid biosynthesis;Complete proteome;Cytoplasm;Diaminopimelate biosynthesis;Lyase;Lysine biosynthesis;Reference proteome;Schiff base;	4.3.3.7;	K01714;	UniRef50_B9MRD1	UniRef90_A9KHY6	UniRef100_A9KHY6	Clostridium phytofermentans	Clostridium	Clostridiaceae	Clostridiales	Clostridia	Firmicutes	Unknown KINGDOM	Bacteria	Clostridium phytofermentans ISDg	HG3902772;	0	0	0	9.359e-05	0	0	2.828e-05	0	0	0	5.582e-05	0	0	0.00011506	0	3.329e-05	0	0	0	0	0	0	0	0
Meta-Protein 18983	BLAST_TTGG_PSEPT Toluene efflux pump periplasmic linker protein TtgG OS=Pseudomonas putida (strain DOT-T1E) GN=ttgG PE=2 SV=2_Q93PU5	Complete proteome;Membrane;Reference proteome;Transmembrane;Transmembrane helix;	;	K03585;	UniRef50_Q57500	UniRef90_Q57500	UniRef100_Q57500	Haemophilus influenzae	Haemophilus	Pasteurellaceae	Pasteurellales	Gammaproteobacteria	Proteobacteria	Unknown KINGDOM	Bacteria	Haemophilus influenzae Rd KW20	HG3861176;	2.99e-05	2.304e-05	0	0	0	0	0	2.917e-05	0	0	0	0	0	0	6.172e-05	6.658e-05	0	6.507e-05	0	8.641e-05	0	0	3.157e-05	0
Meta-Protein 30233	BLAST_YTR2_SPIAU Uncharacterized protein in trpE 3region (Fragment) OS=Spirochaeta aurantia PE=4 SV=1_P22042	ATP-binding;Nucleotide-binding;	;	;	UniRef50_P31521	UniRef90_P31521	UniRef100_P31521	Pseudomonas chlororaphis	Pseudomonas	Pseudomonadaceae	Pseudomonadales	Gammaproteobacteria	Proteobacteria	Unknown KINGDOM	Bacteria	Pseudomonas chlororaphis subsp. chlororaphis	HG4024276;	0	0	0	0	2.969e-05	3.568e-05	0	2.917e-05	2.978e-05	0	2.791e-05	2.823e-05	0	2.877e-05	3.086e-05	0	0	0	5.581e-05	0	0	5.579e-05	0	0
Meta-Protein 19134	BLAST_CAPD_STAAU Capsular polysaccharide biosynthesis protein CapD OS=Staphylococcus aureus GN=capD PE=3 SV=1_P39853	Capsule biogenesis/degradation;Cell membrane;Exopolysaccharide synthesis;Membrane;Transmembrane;Transmembrane helix;	;	;	UniRef50_P39853	UniRef90_P39853	UniRef100_P39853	Staphylococcus aureus	Staphylococcus	Staphylococcaceae	Bacillales	Bacilli	Firmicutes	Unknown KINGDOM	Bacteria	Unknown SUBSPECIES	HG4870542;	0	4.609e-05	5.613e-05	0	0	0	2.828e-05	0	0	0	0	0	3.201e-05	2.877e-05	6.172e-05	0	9.631e-05	0	0	0	0	0	0	0
Meta-Protein 20251	Metagenome Unknown							Unknown SPECIES	Unknown GENUS	Unknown FAMILY	Unknown ORDER	Unknown CLASS	Unknown PHYLUM	Unknown KINGDOM	Unknown SUPERKINGDOM	Unknown SUBSPECIES	HG4682155;	0	2.304e-05	2.806e-05	0	0	0	2.828e-05	0	2.978e-05	0	0	0	3.201e-05	2.877e-05	6.172e-05	0	4.816e-05	0	0	8.641e-05	0	0	0	0
Meta-Protein 30946	Metagenome Unknown							Unknown SPECIES	Unknown GENUS	Unknown FAMILY	Unknown ORDER	Unknown CLASS	Unknown PHYLUM	Unknown KINGDOM	Unknown SUPERKINGDOM	Unknown SUBSPECIES	HG5588486;	0	2.304e-05	2.806e-05	9.359e-05	0	0	0	2.917e-05	0	3.669e-05	2.791e-05	2.823e-05	0	2.877e-05	6.172e-05	3.329e-05	0	0	0	0	0	0	0	2.987e-05
Meta-Protein 8043	BLAST_GLK_BACHD Glucokinase OS=Bacillus halodurans (strain ATCC BAA-125 / DSM 18197 / FERM 7344 / JCM 9153 / C-125) GN=glcK PE=3 SV=1_Q9KCZ4	Carbohydrate metabolism;DNA-binding;Repressor;Transcription;Transcription regulation;Xylose metabolism;	;	;	UniRef50_Q44406	UniRef90_P40981	UniRef100_P40981	Caldicellulosiruptor sp. Rt8B.4	Caldicellulosiruptor	Thermoanaerobacterales Family III. Incertae Sedis	Thermoanaerobacterales	Clostridia	Firmicutes	Unknown KINGDOM	Bacteria	Unknown SUBSPECIES	HG4632226;	0	2.304e-05	0	0	2.969e-05	0	2.828e-05	0	0	0	2.791e-05	2.823e-05	3.201e-05	2.877e-05	0	3.329e-05	0	0	2.79e-05	0	0	0	3.157e-05	0
Meta-Protein 25324	BLAST_RRBR2_CLOAB Reverse rubrerythrin-2 OS=Clostridium acetobutylicum (strain ATCC 824 / DSM 792 / JCM 1419 / LMG 5710 / VKM B-1787) GN=rbr3B PE=1 SV=1_Q97D83	Complete proteome;Detoxification;Direct protein sequencing;Electron transport;Iron;Metal-binding;NAD;Oxidoreductase;Peroxidase;Reference proteome;Stress response;Transport;	1.11.1.1;	;	UniRef50_Q97D83	UniRef90_Q97D83	UniRef100_Q97D83	Clostridium acetobutylicum	Clostridium	Clostridiaceae	Clostridiales	Clostridia	Firmicutes	Unknown KINGDOM	Bacteria	Clostridium acetobutylicum ATCC 824	HG2653678;	0	9.218e-05	0	0	0	0	0	0	2.978e-05	0	8.373e-05	2.823e-05	0	0	0	0	0	0	0	0	0	0	6.314e-05	2.987e-05
Meta-Protein 35167	Metagenome Unknown							Unknown SPECIES	Unknown GENUS	Unknown FAMILY	Unknown ORDER	Unknown CLASS	Unknown PHYLUM	Unknown KINGDOM	Unknown SUPERKINGDOM	Unknown SUBSPECIES	HG5591247;	2.99e-05	0	0	3.12e-05	0	3.568e-05	0	0	2.978e-05	3.669e-05	0	0	0	0	3.086e-05	0	9.631e-05	3.254e-05	0	8.641e-05	9.084e-05	0	0	2.987e-05
Meta-Protein 21612	Metagenome Unknown							Unknown SPECIES	Unknown GENUS	Unknown FAMILY	Unknown ORDER	Unknown CLASS	Unknown PHYLUM	Unknown KINGDOM	Unknown SUPERKINGDOM	Unknown SUBSPECIES	HG1707848;	0	0	2.806e-05	0	5.937e-05	3.568e-05	0	2.917e-05	0	0	0	0	0	0	0	0	0	0	0	0.00017282	0	0	3.157e-05	0
Meta-Protein 54382	BLAST_G3P_CLOPA Glyceraldehyde-3-phosphate dehydrogenase OS=Clostridium pasteurianum GN=gap PE=1 SV=1_Q59309	Complete proteome;Cytoplasm;Direct protein sequencing;Glycolysis;NAD;Nucleotide-binding;Oxidoreductase;Reference proteome;	1.2.1.12;	;K00134;	UniRef50_P0C0G6	UniRef90_O52631	EMPTY	Unknown SPECIES	Clostridium	Clostridiaceae	Clostridiales	Clostridia	Firmicutes	Unknown KINGDOM	Bacteria	Unknown SUBSPECIES	HG4219572;	0	0	0	3.12e-05	2.969e-05	0	0	0	0	0	0	0	0	0	0	0	0	0	0.00027904	0	0	0	0	0
Meta-Protein 15476	Metagenome Unknown							Unknown SPECIES	Unknown GENUS	Unknown FAMILY	Unknown ORDER	Unknown CLASS	Unknown PHYLUM	Unknown KINGDOM	Unknown SUPERKINGDOM	Unknown SUBSPECIES	HG3143699;	0	0	0	9.359e-05	0	0	0	0	0	0	0	0	0	0.00017259	0	3.329e-05	0	0	0	0	0	0	0	0
Meta-Protein 34851	RNF17_MOUSE RING finger protein 17 OS=Mus musculus GN=Rnf17 PE=1 SV=2	Acetylation;Alternative splicing;Complete proteome;Cytoplasm;Developmental protein;Differentiation;Metal-binding;Nucleus;Phosphoprotein;Reference proteome;Repeat;Spermatogenesis;Zinc;Zinc-finger;	;	K18405;	UniRef50_Q99MV7	UniRef90_Q99MV7	UniRef100_Q99MV7	Mus musculus	Mus	Muridae	Rodentia	Mammalia	Chordata	Metazoa	Eukaryota	Unknown SUBSPECIES	Q99MV7;	0	0	0	3.12e-05	0	0	8.484e-05	0	2.978e-05	3.669e-05	0	2.823e-05	0	2.877e-05	0	0	4.816e-05	0	0	0	9.084e-05	0	0	0
Meta-Protein 112278	Metagenome Unknown							Unknown SPECIES	Unknown GENUS	Unknown FAMILY	Unknown ORDER	Unknown CLASS	Unknown PHYLUM	Unknown KINGDOM	Unknown SUPERKINGDOM	Unknown SUBSPECIES	HG5490539;	0	0	0	0	0	0	0	0	2.978e-05	0	0	0	0	0	0	0	0	0	0	0	9.084e-05	0	0	0
Meta-Protein 15589	Metagenome Unknown							Unknown SPECIES	Unknown GENUS	Unknown FAMILY	Unknown ORDER	Unknown CLASS	Unknown PHYLUM	Unknown KINGDOM	Unknown SUPERKINGDOM	Unknown SUBSPECIES	HG2356439;	0	2.304e-05	2.806e-05	0	0	3.568e-05	0	2.917e-05	0	0	0	2.823e-05	0	0	0	0	4.816e-05	0	0	0	0	0	0	2.987e-05
Meta-Protein 51519	Metagenome Unknown							Unknown SPECIES	Unknown GENUS	Unknown FAMILY	Unknown ORDER	Unknown CLASS	Unknown PHYLUM	Unknown KINGDOM	Unknown SUPERKINGDOM	Unknown SUBSPECIES	HG3179861;	0	0	0	0	0	0	0	0	0.00011913	0	2.791e-05	5.646e-05	0	0	0	0	0	0	0	0	0	5.579e-05	0	0
Meta-Protein 34291	BLAST_MAOP1_ARATH NADP-dependent malic enzyme 1 OS=Arabidopsis thaliana GN=NADP-ME1 PE=1 SV=1_O82191	3D-structure;Acetylation;Allosteric enzyme;Alternative splicing;Chloroplast;Complete proteome;Cytoplasm;Direct protein sequencing;Metal-binding;Mitochondrion;NAD;NADP;Oxidoreductase;Phosphoprotein;Plastid;Polymorphism;Reference proteome;Stress response;Transit peptide;Ubl conjugation;	1.1.1.38;1.1.1.40;	;K00027;K00029;	EMPTY	EMPTY	EMPTY	Unknown SPECIES	Unknown GENUS	Unknown FAMILY	Unknown ORDER	Unknown CLASS	Unknown PHYLUM	Unknown KINGDOM	Eukaryota	Unknown SUBSPECIES	HG5224614;	0	0	0	3.12e-05	2.969e-05	3.568e-05	0	0	2.978e-05	7.338e-05	0	5.646e-05	0	0	0	0	4.816e-05	3.254e-05	0	0	0.00018169	5.579e-05	0	2.987e-05
Meta-Protein 27133	Metagenome Unknown							Unknown SPECIES	Unknown GENUS	Unknown FAMILY	Unknown ORDER	Unknown CLASS	Unknown PHYLUM	Unknown KINGDOM	Unknown SUPERKINGDOM	Unknown SUBSPECIES	HG3146952;	0	0.00011522	0	3.12e-05	2.969e-05	0	0	0	0	0	0	0	0	5.753e-05	0	3.329e-05	0	0	0	0	0	5.579e-05	0	0
Meta-Protein 50935	BLAST_ATPA_HELMI ATP synthase subunit alpha OS=Heliobacterium modesticaldum (strain ATCC 51547 / Ice1) GN=atpA PE=3 SV=1_B0THN4	3D-structure;ATP synthesis;ATP-binding;Acetylation;Alternative splicing;CF(1);Cell inner membrane;Cell membrane;Chloroplast;Complete proteome;Cyanelle;Direct protein sequencing;Disease mutation;Glycoprotein;Hydrogen ion transport;Hydrolase;Ion transport;Membrane;Methylation;Mitochondrion;Mitochondrion inner membrane;Nucleotide-binding;Phosphoprotein;Plastid;Polymorphism;Primary mitochondrial disease;Pyrrolidone carboxylic acid;RNA editing;Reference proteome;Sodium;Sodium transport;Thylakoid;Transit peptide;Transport;	;3.6.3.14;3.6.3.15;	;K02111;K02132;	EMPTY	EMPTY	EMPTY	Unknown SPECIES	Unknown GENUS	Unknown FAMILY	Unknown ORDER	Unknown CLASS	Unknown PHYLUM	Unknown KINGDOM	Unknown SUPERKINGDOM	Unknown SUBSPECIES	HG5104636;	0	0	2.806e-05	0	0	0	5.656e-05	0	0	0	0	2.823e-05	3.201e-05	2.877e-05	0	0	0	0	2.79e-05	0	0	5.579e-05	0	0
Meta-Protein 16717	BLAST_RPOB_DESHD DNA-directed RNA polymerase subunit beta OS=Desulfitobacterium hafniense (strain DCB-2 / DSM 10664) GN=rpoB PE=3 SV=1_B8G1V8	Complete proteome;DNA-directed RNA polymerase;Nucleotidyltransferase;Reference proteome;Transcription;Transferase;	2.7.7.6;	K03043;	UniRef50_A3CKD3	UniRef90_A4XI30	UniRef100_A4XI30	Caldicellulosiruptor saccharolyticus	Caldicellulosiruptor	Thermoanaerobacterales Family III. Incertae Sedis	Thermoanaerobacterales	Clostridia	Firmicutes	Unknown KINGDOM	Bacteria	Caldicellulosiruptor saccharolyticus DSM 8903	HG4274826;	0	4.609e-05	8.419e-05	6.24e-05	0	0	0	0	0	3.669e-05	0	0	0	0	0	0	0	0	5.581e-05	0	0	0	0	0
Meta-Protein 629	BLAST_PP1A_HUMAN Serine/threonine-protein phosphatase PP1-alpha catalytic subunit OS=Homo sapiens GN=PPP1CA PE=1 SV=1_P62136	3D-structure;Acetylation;Alternative splicing;Biological rhythms;Carbohydrate metabolism;Cell adhesion;Cell cycle;Cell division;Centromere;Chromatin regulator;Chromosome;Complete proteome;Cytoplasm;Developmental protein;Direct protein sequencing;Disease mutation;Disulfide bond;Glycogen metabolism;Hydrolase;Isopeptide bond;Kinetochore;Manganese;Meiosis;Membrane;Metal-binding;Mitochondrion;Mitosis;Nucleus;Phosphoprotein;Polymorphism;Protein phosphatase;Reference proteome;Ubl conjugation;mRNA processing;	3.1.3.16;3.1.3.53;	;K06269;	EMPTY	EMPTY	EMPTY	Unknown SPECIES	Unknown GENUS	Unknown FAMILY	Unknown ORDER	Unknown CLASS	Unknown PHYLUM	Unknown KINGDOM	Eukaryota	Unknown SUBSPECIES	HG4770638;Q9UW86;P13681;	0	2.304e-05	0	0	8.906e-05	0	0	0.00020421	0	0	0	0	0	0	0	0	0	0	0	0	0	0.00013947	0	0
Meta-Protein 17056	Metagenome Unknown							Unknown SPECIES	Unknown GENUS	Unknown FAMILY	Unknown ORDER	Unknown CLASS	Unknown PHYLUM	Unknown KINGDOM	Unknown SUPERKINGDOM	Unknown SUBSPECIES	HG1883191;	0	0	0	0	0	0	5.656e-05	0	0	0	2.791e-05	2.823e-05	0	0	0	0	0	6.507e-05	0	0	0	2.789e-05	6.314e-05	0
Meta-Protein 13563	Metagenome Unknown							Unknown SPECIES	Unknown GENUS	Unknown FAMILY	Unknown ORDER	Unknown CLASS	Unknown PHYLUM	Unknown KINGDOM	Unknown SUPERKINGDOM	Unknown SUBSPECIES	HG5358761;	2.99e-05	2.304e-05	0	0	0	0	0	2.917e-05	0	3.669e-05	0	2.823e-05	3.201e-05	2.877e-05	0	3.329e-05	4.816e-05	0	0	8.641e-05	9.084e-05	2.789e-05	3.157e-05	0
Meta-Protein 14989	BLAST_YBHG_ACIFR UPF0194 membrane protein in asrC 5region (Fragment) OS=Acidithiobacillus ferrooxidans PE=3 SV=1_Q9L9D4	Cell inner membrane;Cell membrane;Complete proteome;Membrane;Reference proteome;Signal;Transport;	;	K07799;	UniRef50_Q8X7J5	UniRef90_D3V7P2	UniRef100_D3V7P2	Xenorhabdus bovienii	Xenorhabdus	Enterobacteriaceae	Enterobacteriales	Gammaproteobacteria	Proteobacteria	Unknown KINGDOM	Bacteria	Xenorhabdus bovienii SS-2004	HG4427585;	2.99e-05	0	0	0	5.937e-05	0	0	0	0	3.669e-05	0	2.823e-05	0	0	0	9.987e-05	0	0	0	0	0	2.789e-05	0	0
Meta-Protein 16457	BLAST_RS6_BIFLO 30S ribosomal protein S6 OS=Bifidobacterium longum (strain NCC 2705) GN=rpsF PE=3 SV=1_Q8G756	Complete proteome;RNA-binding;Reference proteome;Ribonucleoprotein;Ribosomal protein;rRNA-binding;	;	K02990;	UniRef50_Q8G756	UniRef90_Q8G756	UniRef100_Q8G756	Bifidobacterium longum	Bifidobacterium	Bifidobacteriaceae	Bifidobacteriales	Actinobacteria	Actinobacteria	Unknown KINGDOM	Bacteria	Bifidobacterium longum NCC2705	HG1029264;	0	4.609e-05	0	0	0	0	0	0	0	0	0.00011164	0	0	0	3.086e-05	0	0	0	0	0	0	0	3.157e-05	0
Meta-Protein 17329	BLAST_DCL_SOLLC Protein DCL, chloroplastic OS=Solanum lycopersicum GN=DCL PE=2 SV=1_Q42463	Complete proteome;DNA-directed RNA polymerase;Metal-binding;Nucleotidyltransferase;Transcription;Transferase;Zinc;Zinc-finger;	2.7.7.6;	K03041;	UniRef50_P11512	UniRef90_P41556	UniRef100_P41556	Methanococcus vannielii	Methanococcus	Methanococcaceae	Methanococcales	Methanococci	Euryarchaeota	Unknown KINGDOM	Archaea	Methanococcus vannielii SB	HG5589090;	0	0	0	3.12e-05	2.969e-05	3.568e-05	2.828e-05	0	0	7.338e-05	0	0	3.201e-05	0	0	0	0	3.254e-05	0	0	0	2.789e-05	6.314e-05	0
Meta-Protein 26558	BLAST_SUSD_BACO1 SusD-like protein BACOVA_02651 OS=Bacteroides ovatus (strain ATCC 8483 / DSM 1896 / JCM 5824 / NCTC 11153) GN=BACOVA_02651 PE=1 SV=1_A7LXT5	3D-structure;Carbohydrate metabolism;Cell outer membrane;Complete proteome;Lipoprotein;Membrane;Palmitate;Signal;	;	;	UniRef50_A7LXT5	UniRef90_A7LXT5	UniRef100_A7LXT5	Bacteroides ovatus	Bacteroides	Bacteroidaceae	Bacteroidales	Bacteroidia	Bacteroidetes	Unknown KINGDOM	Bacteria	Bacteroides ovatus ATCC 8483	HG5124962;	0	0	0	0	2.969e-05	0	0	0	0	0.00022015	0	0	0	0	0	0	0	0	0	0	0	0.00033472	0	0
Meta-Protein 22251	Metagenome Unknown							Unknown SPECIES	Unknown GENUS	Unknown FAMILY	Unknown ORDER	Unknown CLASS	Unknown PHYLUM	Unknown KINGDOM	Unknown SUPERKINGDOM	Unknown SUBSPECIES	HG0322353;	0	0	0	3.12e-05	2.969e-05	3.568e-05	2.828e-05	2.917e-05	0	0	0	2.823e-05	0	0	0	3.329e-05	0	3.254e-05	0	0	0	2.789e-05	6.314e-05	5.974e-05
Meta-Protein 61810	BLAST_RRBR1_CLOAB Reverse rubrerythrin-1 OS=Clostridium acetobutylicum (strain ATCC 824 / DSM 792 / JCM 1419 / LMG 5710 / VKM B-1787) GN=rbr3A PE=1 SV=1_Q97D82	Complete proteome;Detoxification;Direct protein sequencing;Electron transport;Iron;Metal-binding;NAD;Oxidoreductase;Peroxidase;Reference proteome;Stress response;Transport;	1.11.1.1;	;	UniRef50_Q97D83	UniRef90_Q97D83	UniRef100_Q97D82	Clostridium acetobutylicum	Clostridium	Clostridiaceae	Clostridiales	Clostridia	Firmicutes	Unknown KINGDOM	Bacteria	Clostridium acetobutylicum ATCC 824	HG2500733;	0	9.218e-05	0	0	0	0	0	0	5.957e-05	3.669e-05	2.791e-05	0	0	2.877e-05	0	6.658e-05	0	3.254e-05	5.581e-05	0	0	5.579e-05	3.157e-05	0
Meta-Protein 8636	BLAST_AP3BA_ARATH AP3-complex subunit beta-A OS=Arabidopsis thaliana GN=AP3BA PE=2 SV=2_Q9M2T1	Alternative splicing;Complete proteome;Cytoplasm;Cytoplasmic vesicle;Golgi apparatus;Membrane;Protein transport;Reference proteome;Transport;	;	K12397;	UniRef50_Q9M2T1	UniRef90_Q9M2T1	UniRef100_Q9M2T1	Arabidopsis thaliana	Arabidopsis	Brassicaceae	Brassicales	Unknown CLASS	Streptophyta	Viridiplantae	Eukaryota	Unknown SUBSPECIES	HG5550449;	5.979e-05	0	0	6.24e-05	0	0	0	0	0	0	2.791e-05	5.646e-05	0	2.877e-05	0	3.329e-05	0	3.254e-05	0	8.641e-05	0	0	3.157e-05	0
Meta-Protein 16448	BLAST_RL5_ANOFW 50S ribosomal protein L5 OS=Anoxybacillus flavithermus (strain DSM 21510 / WK1) GN=rplE PE=3 SV=1_B7GJ79	Complete proteome;RNA-binding;Reference proteome;Ribonucleoprotein;Ribosomal protein;rRNA-binding;tRNA-binding;	;	K02931;	UniRef50_Q5SHQ0	UniRef90_B7GJ79	UniRef100_B7GJ79	Anoxybacillus flavithermus	Anoxybacillus	Bacillaceae	Bacillales	Bacilli	Firmicutes	Unknown KINGDOM	Bacteria	Anoxybacillus flavithermus WK1	HG2478630;	0	4.609e-05	2.806e-05	6.24e-05	0	0	0	0	0	3.669e-05	5.582e-05	0	0	8.63e-05	0	9.987e-05	0	0	0	0	0	0	0	0
Meta-Protein 24909	BLAST_XYLA_BACV8 Xylose isomerase OS=Bacteroides vulgatus (strain ATCC 8482 / DSM 1447 / JCM 5826 / NBRC 14291 / NCTC 11154) GN=xylA PE=3 SV=1_A6L792	3D-structure;Carbohydrate metabolism;Complete proteome;Cytoplasm;Isomerase;Magnesium;Metal-binding;Pentose shunt;Reference proteome;Xylose metabolism;	5.3.1.5;	K01805;	EMPTY	EMPTY	EMPTY	Unknown SPECIES	Unknown GENUS	Unknown FAMILY	Unknown ORDER	Unknown CLASS	Unknown PHYLUM	Unknown KINGDOM	Bacteria	Unknown SUBSPECIES	HG4821661;	0	0	0	0	0	0	0	0	5.957e-05	3.669e-05	2.791e-05	2.823e-05	0	2.877e-05	0	0	0	0	2.79e-05	0	0.00018169	2.789e-05	6.314e-05	0
Meta-Protein 17113	Metagenome Unknown							Unknown SPECIES	Unknown GENUS	Unknown FAMILY	Unknown ORDER	Unknown CLASS	Unknown PHYLUM	Unknown KINGDOM	Unknown SUPERKINGDOM	Unknown SUBSPECIES	HG4521705;	0	4.609e-05	0	0	2.969e-05	7.137e-05	0	2.917e-05	2.978e-05	0	0	0	0	0	0	0	0	0	0	0	0	0.00016736	0	0
Meta-Protein 24090	BLAST_SSUB1_RHOJR Aliphatic sulfonates import ATP-binding protein SsuB 1 OS=Rhodococcus jostii (strain RHA1) GN=ssuB1 PE=3 SV=1_Q0SK28	ATP-binding;Cell inner membrane;Cell membrane;Complete proteome;Hydrolase;Membrane;Nucleotide-binding;Reference proteome;Transport;	3.6.3.-;	K09810;	UniRef50_Q21TG3	UniRef90_Q2S3A3	UniRef100_Q2S3A3	Salinibacter ruber	Salinibacter	Rhodothermaceae	Bacteroidetes Order II. Incertae sedis	Unknown CLASS	Bacteroidetes	Unknown KINGDOM	Bacteria	Salinibacter ruber DSM 13855	HG2182406;	0	0	0	0	2.969e-05	0	0	8.752e-05	0	0	2.791e-05	8.469e-05	9.602e-05	2.877e-05	0	0	0	0	0	0	0	0	6.314e-05	0
Meta-Protein 9435	Metagenome Unknown							Unknown SPECIES	Unknown GENUS	Unknown FAMILY	Unknown ORDER	Unknown CLASS	Unknown PHYLUM	Unknown KINGDOM	Unknown SUPERKINGDOM	Unknown SUBSPECIES	HG3302262;	0	4.609e-05	0	0	5.937e-05	7.137e-05	5.656e-05	5.835e-05	0	3.669e-05	0	2.823e-05	0	0	0	6.658e-05	0	3.254e-05	0	0	0	2.789e-05	3.157e-05	0
Meta-Protein 12954	Metagenome Unknown							Unknown SPECIES	Unknown GENUS	Unknown FAMILY	Unknown ORDER	Unknown CLASS	Unknown PHYLUM	Unknown KINGDOM	Unknown SUPERKINGDOM	Unknown SUBSPECIES	HG5037849;	5.979e-05	2.304e-05	0	3.12e-05	0	0	0	0	2.978e-05	0	0	0	3.201e-05	0	3.086e-05	3.329e-05	9.631e-05	0	0	8.641e-05	0	2.789e-05	0	0
Meta-Protein 58106	Metagenome Unknown							Unknown SPECIES	Unknown GENUS	Unknown FAMILY	Unknown ORDER	Unknown CLASS	Unknown PHYLUM	Unknown KINGDOM	Unknown SUPERKINGDOM	Unknown SUBSPECIES	HG4913624;	0	0	0	6.24e-05	0	0	0	0	0	0	0	0	0	0	0	0	4.816e-05	0	0	0	0	0	0	0
Meta-Protein 59817	BLAST_SUSC_BACTN TonB-dependent receptor SusC OS=Bacteroides thetaiotaomicron (strain ATCC 29148 / DSM 2079 / NCTC 10582 / E50 / VPI-5482) GN=susC PE=1 SV=1_Q8A1G1	Carbohydrate metabolism;Cell outer membrane;Complete proteome;Membrane;Receptor;Reference proteome;Signal;TonB box;Transmembrane;Transmembrane beta strand;Transport;	;	K21573;	UniRef50_Q8A1G1	UniRef90_Q8A1G1	UniRef100_Q8A1G1	Bacteroides thetaiotaomicron	Bacteroides	Bacteroidaceae	Bacteroidales	Bacteroidia	Bacteroidetes	Unknown KINGDOM	Bacteria	Bacteroides thetaiotaomicron VPI-5482	HG5557443;	0	0	0	0	0	0	0	0	0	0	0	0	0	0	0	0	0	0	0	0	0	0	0	0
Meta-Protein 4712	BLAST_SUSB_BACTN Glucan 1,4-alpha-glucosidase SusB OS=Bacteroides thetaiotaomicron (strain ATCC 29148 / DSM 2079 / NCTC 10582 / E50 / VPI-5482) GN=susB PE=1 SV=1_G8JZS4	3D-structure;Calcium;Carbohydrate metabolism;Complete proteome;Glycosidase;Hydrolase;Metal-binding;Periplasm;Polysaccharide degradation;Reference proteome;Signal;	3.2.1.3;	K21574;	UniRef50_G8JZS4	UniRef90_G8JZS4	UniRef100_G8JZS4	Bacteroides thetaiotaomicron	Bacteroides	Bacteroidaceae	Bacteroidales	Bacteroidia	Bacteroidetes	Unknown KINGDOM	Bacteria	Bacteroides thetaiotaomicron VPI-5482	HG5407065;HG5405622;	0	0.00082961	0	0	0	0	0	0	0	0	0	0	0	0	0	0	0	0	0	0	0	0	0	0
Meta-Protein 33730	Metagenome Unknown							Unknown SPECIES	Unknown GENUS	Unknown FAMILY	Unknown ORDER	Unknown CLASS	Unknown PHYLUM	Unknown KINGDOM	Unknown SUPERKINGDOM	Unknown SUBSPECIES	HG4157366;	8.969e-05	0	0	0	0	0	0	0	5.957e-05	0	0	2.823e-05	6.401e-05	0	6.172e-05	0	0	0	0	8.641e-05	0	0	6.314e-05	0
Meta-Protein 33731	BLAST_CADA_BACSU Cadmium, zinc and cobalt-transporting ATPase OS=Bacillus subtilis (strain 168) GN=cadA PE=1 SV=1_O32219	ATP-binding;Cell membrane;Complete proteome;Copper;Copper transport;Hydrolase;Ion transport;Magnesium;Membrane;Metal-binding;Nucleotide-binding;Phosphoprotein;Plasmid;Reference proteome;Repeat;Transmembrane;Transmembrane helix;Transport;	3.6.3.4;	K17686;	UniRef50_Q2FV64	UniRef90_P58341	UniRef100_P58341	Sinorhizobium meliloti	Sinorhizobium	Rhizobiaceae	Rhizobiales	Alphaproteobacteria	Proteobacteria	Unknown KINGDOM	Bacteria	Sinorhizobium meliloti 1021	HG0918228;	8.969e-05	0	0	0	0	0	0	0	5.957e-05	0	0	2.823e-05	6.401e-05	0	6.172e-05	0	0	0	0	8.641e-05	0	0	6.314e-05	0
Meta-Protein 65058	Metagenome Unknown							Unknown SPECIES	Unknown GENUS	Unknown FAMILY	Unknown ORDER	Unknown CLASS	Unknown PHYLUM	Unknown KINGDOM	Unknown SUPERKINGDOM	Unknown SUBSPECIES	HG5353876;	0	2.304e-05	2.806e-05	9.359e-05	0	0	0	0	0	0	0	2.823e-05	6.401e-05	2.877e-05	0	0	4.816e-05	0	2.79e-05	0.00017282	0	0	0	0
Meta-Protein 16126	Metagenome Unknown							Unknown SPECIES	Unknown GENUS	Unknown FAMILY	Unknown ORDER	Unknown CLASS	Unknown PHYLUM	Unknown KINGDOM	Unknown SUPERKINGDOM	Unknown SUBSPECIES	HG4559678;	5.979e-05	0	5.613e-05	0	5.937e-05	0	0	0	0	3.669e-05	0	0	0	0	3.086e-05	0	0	0	0	0	0	0	3.157e-05	0
Meta-Protein 10054	Metagenome Unknown							Unknown SPECIES	Unknown GENUS	Unknown FAMILY	Unknown ORDER	Unknown CLASS	Unknown PHYLUM	Unknown KINGDOM	Unknown SUPERKINGDOM	Unknown SUBSPECIES	HG3415248;	0	0	0	3.12e-05	5.937e-05	0	5.656e-05	0	0	0	2.791e-05	0	3.201e-05	0	0	3.329e-05	0	9.761e-05	0	0	0	0	6.314e-05	2.987e-05
Meta-Protein 9462	BLAST_Y4TI_SINFN Uncharacterized hydrolase y4tI OS=Sinorhizobium fredii (strain NBRC 101917 / NGR234) GN=NGR_a01500 PE=3 SV=1_P55663	Complete proteome;Hydrolase;Plasmid;Reference proteome;	3.-.-.-;	;	UniRef50_P55663	UniRef90_P55663	UniRef100_P55663	Sinorhizobium fredii	Sinorhizobium	Rhizobiaceae	Rhizobiales	Alphaproteobacteria	Proteobacteria	Unknown KINGDOM	Bacteria	Sinorhizobium fredii NGR234	HG1791878;	0	0.00011522	0	3.12e-05	0	0.00010705	0	2.917e-05	0	0	0	0	0	0	0	3.329e-05	0	0	0	0	0	5.579e-05	0	0
Meta-Protein 52402	BLAST_PDUL_LACP7 Phosphate propanoyltransferase OS=Lachnoclostridium phytofermentans (strain ATCC 700394 / DSM 18823 / ISDg) GN=pduL PE=3 SV=1_A9KN62	Acyltransferase;Complete proteome;Reference proteome;Transferase;	2.3.1.222;	;	UniRef50_A9KN62	UniRef90_A9KN62	UniRef100_A9KN62	Clostridium phytofermentans	Clostridium	Clostridiaceae	Clostridiales	Clostridia	Firmicutes	Unknown KINGDOM	Bacteria	Clostridium phytofermentans ISDg	HG2927143;	0	2.304e-05	0	0	0	0	0	0	0	0	0.00016746	0	0	5.753e-05	0	0	0	0	2.79e-05	0	0	0	0	0
Meta-Protein 8313	Metagenome Unknown							Unknown SPECIES	Unknown GENUS	Unknown FAMILY	Unknown ORDER	Unknown CLASS	Unknown PHYLUM	Unknown KINGDOM	Unknown SUPERKINGDOM	Unknown SUBSPECIES	HG1849899;	0	2.304e-05	0	0	0	0	0	2.917e-05	0	7.338e-05	0	2.823e-05	3.201e-05	2.877e-05	0	0	0	3.254e-05	0	8.641e-05	0	0	0	2.987e-05
Meta-Protein 62409	BLAST_PCCB_HUMAN Propionyl-CoA carboxylase beta chain, mitochondrial OS=Homo sapiens GN=PCCB PE=1 SV=3_P05166	3D-structure;ATP-binding;Acetylation;Alternative splicing;Complete proteome;Direct protein sequencing;Disease mutation;Ligase;Lyase;Mitochondrion;Nucleotide-binding;Phosphoprotein;Polymorphism;Reference proteome;Transferase;Transit peptide;	2.1.3.1;6.4.1.3;	;K01966;K19312;	EMPTY	EMPTY	EMPTY	Unknown SPECIES	Unknown GENUS	Unknown FAMILY	Unknown ORDER	Unknown CLASS	Unknown PHYLUM	Unknown KINGDOM	Unknown SUPERKINGDOM	Unknown SUBSPECIES	HG5110953;	0	0	0	0	0	0	0	0	8.935e-05	0	0	0	0	0	0	0	0	0	0.00011162	0	0	0	0	2.987e-05
Meta-Protein 13049	BLAST_ATX9_TETTH Probable cation-transporting ATPase 9 OS=Tetrahymena thermophila GN=TPA9 PE=2 SV=1_Q95050	3D-structure;ATP-binding;Cell inner membrane;Cell membrane;Complete proteome;Hydrolase;Magnesium;Membrane;Metal-binding;Nucleotide-binding;Phosphoprotein;Reference proteome;Transmembrane;Transmembrane helix;Transport;	3.6.3.2;	K01531;	EMPTY	EMPTY	EMPTY	Unknown SPECIES	Unknown GENUS	Enterobacteriaceae	Enterobacteriales	Gammaproteobacteria	Proteobacteria	Unknown KINGDOM	Bacteria	Unknown SUBSPECIES	HG5482485;	0	0	0	3.12e-05	5.937e-05	3.568e-05	5.656e-05	8.752e-05	0	3.669e-05	0	2.823e-05	0	0	0	9.987e-05	0	3.254e-05	2.79e-05	0	0	2.789e-05	0	0
Meta-Protein 2113	BLAST_PPIA_HYLLA Peptidyl-prolyl cis-trans isomerase A OS=Hylobates lar GN=PPIA PE=3 SV=3_Q0ZQK8	3D-structure;Acetylation;Alternative splicing;Complete proteome;Cytoplasm;Direct protein sequencing;Disulfide bond;Glycoprotein;Host-virus interaction;Isomerase;Isopeptide bond;Phosphoprotein;Reference proteome;Rotamase;Secreted;Ubl conjugation;	5.2.1.8;	;K03767;	EMPTY	EMPTY	EMPTY	Unknown SPECIES	Unknown GENUS	Unknown FAMILY	Unknown ORDER	Mammalia	Chordata	Metazoa	Eukaryota	Unknown SUBSPECIES	HG2470853;Q9TTC6;	0	0	0	0	0	0	0	0.00029173	0	0	0	8.469e-05	0	0	0	3.329e-05	0	0	0	0	0	0	0	2.987e-05
Meta-Protein 1520	BLAST_FOLD_CARHZ Bifunctional protein FolD OS=Carboxydothermus hydrogenoformans (strain ATCC BAA-161 / DSM 6008 / Z-2901) GN=folD PE=3 SV=1_Q3AAY6	Amino-acid biosynthesis;Complete proteome;Histidine biosynthesis;Hydrolase;Methionine biosynthesis;Multifunctional enzyme;NADP;One-carbon metabolism;Oxidoreductase;Purine biosynthesis;Reference proteome;	1.5.1.5;3.5.4.9;	K01491;	EMPTY	EMPTY	EMPTY	Unknown SPECIES	Unknown GENUS	Unknown FAMILY	Unknown ORDER	Clostridia	Firmicutes	Unknown KINGDOM	Bacteria	Unknown SUBSPECIES	HG3786249;HG3784238;	0	2.304e-05	2.806e-05	0	0	0	5.656e-05	0	2.978e-05	3.669e-05	5.582e-05	0	0	2.877e-05	0	6.658e-05	0	0	2.79e-05	0	0	0	0	0
Meta-Protein 53592	Metagenome Unknown							Unknown SPECIES	Unknown GENUS	Unknown FAMILY	Unknown ORDER	Unknown CLASS	Unknown PHYLUM	Unknown KINGDOM	Unknown SUPERKINGDOM	Unknown SUBSPECIES	HG0692331;	0	2.304e-05	0	0	0	0	5.656e-05	0	0	0	0	0	3.201e-05	2.877e-05	3.086e-05	0	0	0	2.79e-05	0	0	0	0	2.987e-05
Meta-Protein 680	BLAST_RS9_BIFLD 30S ribosomal protein S9 OS=Bifidobacterium longum (strain DJO10A) GN=rpsI PE=3 SV=1_B3DQ00	Complete proteome;Reference proteome;Ribonucleoprotein;Ribosomal protein;	;	K02996;	EMPTY	EMPTY	EMPTY	Unknown SPECIES	Unknown GENUS	Unknown FAMILY	Unknown ORDER	Unknown CLASS	Unknown PHYLUM	Unknown KINGDOM	Bacteria	Unknown SUBSPECIES	HG2222038;HG1585040;	0	2.304e-05	0	0	0	0	2.828e-05	0	0	0	2.791e-05	2.823e-05	3.201e-05	0	6.172e-05	0	0.00014447	0	2.79e-05	0	0	0	3.157e-05	0
Meta-Protein 54759	BLAST_RLUA_ECOLI Ribosomal large subunit pseudouridine synthase A OS=Escherichia coli (strain K12) GN=rluA PE=1 SV=2_P0AA37	Complete proteome;Isomerase;RNA-binding;Reference proteome;	5.4.99.-;	K06180;	UniRef50_P54604	UniRef90_P54604	UniRef100_P54604	Bacillus subtilis subsp. subtilis str. 168	Bacillus	Bacillaceae	Bacillales	Bacilli	Firmicutes	Unknown KINGDOM	Bacteria	Bacillus subtilis subsp. subtilis	HG3268458;	0	0	0	6.24e-05	0	3.568e-05	0	0	0	0	0	5.646e-05	0	0	0	6.658e-05	0	9.761e-05	0	0	0	0.00011157	6.314e-05	2.987e-05
Meta-Protein 63529	BLAST_PCCB_BOVIN Propionyl-CoA carboxylase beta chain, mitochondrial OS=Bos taurus GN=PCCB PE=2 SV=1_Q2TBR0	3D-structure;ATP-binding;Acetylation;Alternative splicing;Complete proteome;Direct protein sequencing;Disease mutation;Ligase;Lyase;Mitochondrion;Nucleotide-binding;Phosphoprotein;Polymorphism;Reference proteome;Transferase;Transit peptide;	2.1.3.1;6.4.1.3;	;K01966;K19312;	EMPTY	EMPTY	EMPTY	Unknown SPECIES	Unknown GENUS	Unknown FAMILY	Unknown ORDER	Unknown CLASS	Unknown PHYLUM	Unknown KINGDOM	Unknown SUPERKINGDOM	Unknown SUBSPECIES	HG5088823;	0	0	0	0	0	0	0	0	5.957e-05	0	0.00019537	0	0	0	0	0	0	0	0.00011162	0	0	0	0	0
Meta-Protein 25723	BLAST_PCKA_BACFN Phosphoenolpyruvate carboxykinase (ATP) OS=Bacteroides fragilis (strain ATCC 25285 / DSM 2151 / JCM 11019 / NCTC 9343) GN=pckA PE=3 SV=1_Q5L7N5	3D-structure;ATP-binding;Acetylation;Allosteric enzyme;Calcium;Complete proteome;Cytoplasm;Decarboxylase;Direct protein sequencing;Gluconeogenesis;Lyase;Magnesium;Manganese;Metal-binding;Nucleotide-binding;Reference proteome;	4.1.1.49;	;K01610;	EMPTY	EMPTY	EMPTY	Unknown SPECIES	Unknown GENUS	Unknown FAMILY	Unknown ORDER	Unknown CLASS	Unknown PHYLUM	Unknown KINGDOM	Bacteria	Unknown SUBSPECIES	HG5137368;	0	0	0	0	0	0	0	0	0	0	0	0	0	0	0	0	0	0	0.00022323	0	0	0	0	2.987e-05
Meta-Protein 13913	Metagenome Unknown							Unknown SPECIES	Unknown GENUS	Unknown FAMILY	Unknown ORDER	Unknown CLASS	Unknown PHYLUM	Unknown KINGDOM	Unknown SUPERKINGDOM	Unknown SUBSPECIES	HG1306288;	2.99e-05	2.304e-05	0	0	2.969e-05	3.568e-05	2.828e-05	5.835e-05	0	0	0	0	0	0	3.086e-05	0	4.816e-05	0	0	0	0	0	0	8.961e-05
Meta-Protein 55546	BLAST_RECF_STRMK DNA replication and repair protein RecF OS=Stenotrophomonas maltophilia (strain K279a) GN=recF PE=3 SV=1_B2FT82	ATP-binding;Complete proteome;Cytoplasm;DNA damage;DNA repair;DNA replication;DNA-binding;Nucleotide-binding;SOS response;	;	K03629;	UniRef50_Q3BZS9	UniRef90_B2FT82	UniRef100_B4SR07	Stenotrophomonas maltophilia	Stenotrophomonas	Xanthomonadaceae	Xanthomonadales	Gammaproteobacteria	Proteobacteria	Unknown KINGDOM	Bacteria	Stenotrophomonas maltophilia R551-3	HG5152436;	0	2.304e-05	0	0	0	0	0	0	2.978e-05	7.338e-05	0	2.823e-05	0	2.877e-05	0	0	0	0	5.581e-05	8.641e-05	9.084e-05	0	0	5.974e-05
Meta-Protein 18213	BLAST_RHTA_RHIME Rhizobactin receptor OS=Rhizobium meliloti (strain 1021) GN=rhtA PE=3 SV=1_Q9Z3Q5	Carbohydrate metabolism;Cell outer membrane;Complete proteome;Membrane;Receptor;Reference proteome;Signal;TonB box;Transmembrane;Transmembrane beta strand;Transport;	;	K21573;	UniRef50_Q8A1G1	UniRef90_Q8A1G1	UniRef100_Q8A1G1	Bacteroides thetaiotaomicron	Bacteroides	Bacteroidaceae	Bacteroidales	Bacteroidia	Bacteroidetes	Unknown KINGDOM	Bacteria	Bacteroides thetaiotaomicron VPI-5482	HG5553089;	0	0	0	0	5.937e-05	0	0	0	0	0	5.582e-05	0	0	0	0	0	0	0	5.581e-05	0	0	0	3.157e-05	2.987e-05
Meta-Protein 9213	Metagenome Unknown							Unknown SPECIES	Unknown GENUS	Unknown FAMILY	Unknown ORDER	Unknown CLASS	Unknown PHYLUM	Unknown KINGDOM	Unknown SUPERKINGDOM	Unknown SUBSPECIES	HG2871785;	0	0	0	0	0.00011874	3.568e-05	2.828e-05	5.835e-05	0	0	2.791e-05	2.823e-05	0	0	0	0	0	0	0	0	0	2.789e-05	0	0
Meta-Protein 50988	BLAST_ENO_LACS1 Enolase OS=Lactobacillus salivarius (strain UCC118) GN=eno PE=3 SV=1_Q1WSY0	3D-structure;Complete proteome;Cytoplasm;Direct protein sequencing;Glycolysis;Lyase;Magnesium;Metal-binding;Phosphoprotein;Reference proteome;Secreted;Sporulation;Virulence;	4.2.1.11;	;K01689;	EMPTY	EMPTY	EMPTY	Unknown SPECIES	Unknown GENUS	Unknown FAMILY	Unknown ORDER	Unknown CLASS	Unknown PHYLUM	Unknown KINGDOM	Bacteria	Unknown SUBSPECIES	HG4832380;	0	0	0	0	0	0	0	0	0	0	0	0	0	0	0	0	0	0	8.371e-05	0	0	0	0	0
Meta-Protein 12580	Metagenome Unknown							Unknown SPECIES	Unknown GENUS	Unknown FAMILY	Unknown ORDER	Unknown CLASS	Unknown PHYLUM	Unknown KINGDOM	Unknown SUPERKINGDOM	Unknown SUBSPECIES	HG5340097;	0	0	0	6.24e-05	0	0	2.828e-05	0	0	7.338e-05	2.791e-05	0	0	0	3.086e-05	3.329e-05	0	0	8.371e-05	0	0	8.368e-05	0	0
Meta-Protein 59296	BLAST_VACA3_HELPX Vacuolating cytotoxin autotransporter OS=Helicobacter pylori GN=vacA PE=3 SV=1_Q48253	Cell outer membrane;Complete proteome;Membrane;Periplasm;Reference proteome;Secreted;Signal;Toxin;Transmembrane;Transmembrane beta strand;	;	K11028;	UniRef50_Q48245	UniRef90_P55981	UniRef100_P55981	Helicobacter pylori	Helicobacter	Helicobacteraceae	Campylobacterales	Epsilonproteobacteria	Proteobacteria	Unknown KINGDOM	Bacteria	Helicobacter pylori 26695	HG5419815;	0	0	0	0	0	0	0	0	5.957e-05	3.669e-05	0	5.646e-05	3.201e-05	0	0	3.329e-05	0	0	0	8.641e-05	9.084e-05	0	3.157e-05	5.974e-05
Meta-Protein 10052	BLAST_PPAC_CLOAB Probable manganese-dependent inorganic pyrophosphatase OS=Clostridium acetobutylicum (strain ATCC 824 / DSM 792 / JCM 1419 / LMG 5710 / VKM B-1787) GN=ppaC PE=3 SV=1_Q97H75	Complete proteome;Cytoplasm;Hydrolase;Manganese;Metal-binding;Reference proteome;	3.6.1.1;	K15986;	UniRef50_Q97H75	UniRef90_Q97H75	UniRef100_Q97H75	Clostridium acetobutylicum	Clostridium	Clostridiaceae	Clostridiales	Clostridia	Firmicutes	Unknown KINGDOM	Bacteria	Clostridium acetobutylicum ATCC 824	HG2649461;	0	0	0	0	2.969e-05	3.568e-05	0	0	2.978e-05	0	0	0	0	0	0	0	4.816e-05	3.254e-05	0	8.641e-05	0	2.789e-05	0	2.987e-05
Meta-Protein 1566	BLAST_CH60_CLOTH 60 kDa chaperonin OS=Clostridium thermocellum (strain ATCC 27405 / DSM 1237 / NBRC 103400 / NCIMB 10682 / NRRL B-4536 / VPI 7372) GN=groL PE=1 SV=3_P48212	3D-structure;ATP-binding;Chaperone;Complete proteome;Cytoplasm;Direct protein sequencing;Isopeptide bond;Nucleotide-binding;Plasmid;Reference proteome;Secreted;Stress response;Ubl conjugation;	;	;K04077;	UniRef50_Q9C667	UniRef90_P48212	UniRef100_P48212	Unknown SPECIES	Unknown GENUS	Unknown FAMILY	Unknown ORDER	Unknown CLASS	Unknown PHYLUM	Unknown KINGDOM	Unknown SUPERKINGDOM	Unknown SUBSPECIES	HG5151434;HG2296073;HG5160364;	0	0	0.00050514	0	0	0	0	0	0	0	0	0	0	0	0	0	0	6.507e-05	0	0	0	0	0	0
Meta-Protein 36000	BLAST_ARGB_BACV8 Acetylglutamate kinase OS=Bacteroides vulgatus (strain ATCC 8482 / DSM 1447 / JCM 5826 / NBRC 14291 / NCTC 11154) GN=argB PE=3 SV=1_A6L013	ATP-binding;Amino-acid biosynthesis;Arginine biosynthesis;Complete proteome;Cytoplasm;Kinase;Nucleotide-binding;Reference proteome;Transferase;	2.7.2.8;	K00930;	UniRef50_Q8A2B0	UniRef90_Q11QI8	UniRef100_Q11QI8	Cytophaga hutchinsonii	Cytophaga	Cytophagaceae	Cytophagales	Cytophagia	Bacteroidetes	Unknown KINGDOM	Bacteria	Cytophaga hutchinsonii ATCC 33406	HG2549525;	0	2.304e-05	2.806e-05	6.24e-05	0	0	0	0	2.978e-05	7.338e-05	0	0	0	5.753e-05	0	0	0	0	0	0.00017282	9.084e-05	0	0	0
Meta-Protein 10196	Metagenome Unknown							Unknown SPECIES	Unknown GENUS	Unknown FAMILY	Unknown ORDER	Unknown CLASS	Unknown PHYLUM	Unknown KINGDOM	Unknown SUPERKINGDOM	Unknown SUBSPECIES	HG1915190;	0	0	0	0	0	0	0	0	2.978e-05	0	0	0	0	0	0	0	0	0	0	0	0	0	0	0
Meta-Protein 40650	IMA5_XENLA Importin subunit alpha-5 OS=Xenopus laevis GN=kpna1 PE=1 SV=2	Cytoplasm;Direct protein sequencing;Nucleus;Protein transport;Repeat;Transport;	;	;	UniRef50_P52170	UniRef90_P52170	UniRef100_P52170	Xenopus laevis	Xenopus	Pipidae	Anura	Amphibia	Chordata	Metazoa	Eukaryota	Unknown SUBSPECIES	P52170;	2.99e-05	2.304e-05	0	3.12e-05	0	3.568e-05	5.656e-05	0	2.978e-05	0	2.791e-05	2.823e-05	0	0	6.172e-05	0	4.816e-05	3.254e-05	0	0	0	2.789e-05	3.157e-05	2.987e-05
Meta-Protein 17052	BLAST_ACCD_FUSNN Acetyl-coenzyme A carboxylase carboxyl transferase subunit beta OS=Fusobacterium nucleatum subsp. nucleatum (strain ATCC 25586 / CIP 101130 / JCM 8532 / LMG 13131) GN=accD PE=3 SV=1_Q8RGA0	ATP-binding;Complete proteome;Cytoplasm;Fatty acid biosynthesis;Fatty acid metabolism;Ligase;Lipid biosynthesis;Lipid metabolism;Metal-binding;Nucleotide-binding;Reference proteome;Zinc;Zinc-finger;	6.4.1.2;	K01963;	UniRef50_Q8RGA0	UniRef90_Q8RGA0	UniRef100_Q8RGA0	Fusobacterium nucleatum subsp. nucleatum ATCC 25586	Fusobacterium	Fusobacteriaceae	Fusobacteriales	Fusobacteriia	Fusobacteria	Unknown KINGDOM	Bacteria	Fusobacterium nucleatum subsp. nucleatum	HG3919387;	0	0	0	0	0	0	2.828e-05	0	0	0	0	0	0	0	0	3.329e-05	0	0	5.581e-05	0	0	2.789e-05	3.157e-05	0
Meta-Protein 22257	BLAST_SUSC_BACTN TonB-dependent receptor SusC OS=Bacteroides thetaiotaomicron (strain ATCC 29148 / DSM 2079 / NCTC 10582 / E50 / VPI-5482) GN=susC PE=1 SV=1_Q8A1G1	Carbohydrate metabolism;Cell outer membrane;Complete proteome;Membrane;Receptor;Reference proteome;Signal;TonB box;Transmembrane;Transmembrane beta strand;Transport;	;	K21573;	UniRef50_Q8A1G1	UniRef90_Q8A1G1	UniRef100_Q8A1G1	Bacteroides thetaiotaomicron	Bacteroides	Bacteroidaceae	Bacteroidales	Bacteroidia	Bacteroidetes	Unknown KINGDOM	Bacteria	Bacteroides thetaiotaomicron VPI-5482	HG3953999;	0	0	0	0	0	0	0	0	0	3.669e-05	0	0	0	0	0	0	0	0	0	0	0	5.579e-05	0	2.987e-05
Meta-Protein 22519	ENO_CORJK Enolase OS=Corynebacterium jeikeium (strain K411) GN=eno PE=3 SV=1	Complete proteome;Cytoplasm;Glycolysis;Lyase;Magnesium;Metal-binding;Reference proteome;Secreted;	4.2.1.11;	K01689;	UniRef50_B6JFY2	UniRef90_Q4JU51	UniRef100_Q4JU51	Corynebacterium jeikeium	Corynebacterium	Corynebacteriaceae	Actinomycetales	Actinobacteria	Actinobacteria	Unknown KINGDOM	Bacteria	Corynebacterium jeikeium K411	Q4JU51;	0	0	0	3.12e-05	0	0	5.656e-05	0	0	0	0	0	3.201e-05	2.877e-05	3.086e-05	3.329e-05	9.631e-05	3.254e-05	2.79e-05	0	0	0	3.157e-05	0
Meta-Protein 11020	BLAST_LSOA_ECO57 mRNA endoribonuclease LsoA OS=Escherichia coli O157:H7 GN=lsoA PE=1 SV=1_O82881	3D-structure;Antiviral defense;Complete proteome;Cytoplasm;Endonuclease;Hydrolase;Nuclease;Reference proteome;Toxin-antitoxin system;	3.1.-.-;	;	UniRef50_P52129	UniRef90_P52129	UniRef100_P52129	Escherichia coli	Escherichia	Enterobacteriaceae	Enterobacteriales	Gammaproteobacteria	Proteobacteria	Unknown KINGDOM	Bacteria	Escherichia coli K-12	HG2849509;	0	2.304e-05	0	0	2.969e-05	0.00010705	2.828e-05	2.917e-05	0	0	0	0	0	2.877e-05	0	6.658e-05	0	6.507e-05	2.79e-05	0	9.084e-05	2.789e-05	0	5.974e-05
Meta-Protein 29690	BLAST_VG17_BPP22 Superinfection exclusion protein OS=Salmonella phage P22 GN=17 PE=4 SV=1_P14109	Complete proteome;Reference proteome;	;	;	UniRef50_P14109	UniRef90_P14109	UniRef100_P14109	Enterobacteria phage P22	P22likevirus	Podoviridae	Caudovirales	Unknown CLASS	Unknown PHYLUM	Unknown KINGDOM	Viruses	Unknown SUBSPECIES	HG1359930;	0	0	0	0	8.906e-05	0.00010705	0	0.00017504	0	0	0	0	0	0	0	0	0	0.00013015	0	0	0	0	0	0
Meta-Protein 18536	Metagenome Unknown							Unknown SPECIES	Unknown GENUS	Unknown FAMILY	Unknown ORDER	Unknown CLASS	Unknown PHYLUM	Unknown KINGDOM	Unknown SUPERKINGDOM	Unknown SUBSPECIES	HG4428918;	2.99e-05	0	0	3.12e-05	0	3.568e-05	2.828e-05	2.917e-05	2.978e-05	0	2.791e-05	0	3.201e-05	2.877e-05	3.086e-05	0	0	3.254e-05	2.79e-05	0	0	2.789e-05	0	0
Meta-Protein 18537	Metagenome Unknown							Unknown SPECIES	Unknown GENUS	Unknown FAMILY	Unknown ORDER	Unknown CLASS	Unknown PHYLUM	Unknown KINGDOM	Unknown SUPERKINGDOM	Unknown SUBSPECIES	HG2745592;	2.99e-05	0	0	3.12e-05	0	3.568e-05	2.828e-05	2.917e-05	2.978e-05	0	2.791e-05	0	3.201e-05	2.877e-05	3.086e-05	0	0	3.254e-05	2.79e-05	0	0	2.789e-05	0	0
Meta-Protein 12841	VIRAL_RHIRD Limited host range VirA protein OS=Rhizobium radiobacter GN=virA PE=3 SV=1	ATP-binding;Cell membrane;Crown gall tumor;Kinase;Membrane;Nucleotide-binding;Phosphoprotein;Plasmid;Transferase;Transmembrane;Transmembrane helix;Two-component regulatory system;	2.7.13.3;	;	UniRef50_P18540	UniRef90_P07167	UniRef100_P07167	Agrobacterium tumefaciens	Agrobacterium	Rhizobiaceae	Rhizobiales	Alphaproteobacteria	Proteobacteria	Unknown KINGDOM	Bacteria	Unknown SUBSPECIES	P07167;	2.99e-05	0	0	6.24e-05	5.937e-05	3.568e-05	2.828e-05	0	2.978e-05	0	0	0	0	2.877e-05	0	0	0	3.254e-05	0	0	0	0	3.157e-05	2.987e-05
Meta-Protein 15354	Metagenome Unknown							Unknown SPECIES	Unknown GENUS	Unknown FAMILY	Unknown ORDER	Unknown CLASS	Unknown PHYLUM	Unknown KINGDOM	Unknown SUPERKINGDOM	Unknown SUBSPECIES	HG4907975;	0	0	0	0	0.00017811	3.568e-05	0	0.00014587	0	0	0	0	0	0	0	0	0	0.00019522	0	0	0	0	0	0
Meta-Protein 14824	BLAST_LPXK_PARD8 Tetraacyldisaccharide 4-kinase OS=Parabacteroides distasonis (strain ATCC 8503 / DSM 20701 / CIP 104284 / JCM 5825 / NCTC 11152) GN=lpxK PE=3 SV=1_A6LIV7	ATP-binding;Complete proteome;Kinase;Lipid A biosynthesis;Lipid biosynthesis;Lipid metabolism;Nucleotide-binding;Reference proteome;Transferase;	2.7.1.130;	K00912;	UniRef50_Q8A6K1	UniRef90_Q8A6K1	UniRef100_Q8A6K1	Bacteroides thetaiotaomicron	Bacteroides	Bacteroidaceae	Bacteroidales	Bacteroidia	Bacteroidetes	Unknown KINGDOM	Bacteria	Bacteroides thetaiotaomicron VPI-5482	HG0951729;	0	2.304e-05	0	0	5.937e-05	7.137e-05	2.828e-05	5.835e-05	0	3.669e-05	0	0	0	0	0	6.658e-05	0	3.254e-05	0	0	0	2.789e-05	3.157e-05	2.987e-05
Meta-Protein 36093	BLAST_MURI_BIFAA Glutamate racemase OS=Bifidobacterium adolescentis (strain ATCC 15703 / DSM 20083 / NCTC 11814 / E194a) GN=murI PE=3 SV=1_A1A2L6	Cell shape;Cell wall biogenesis/degradation;Complete proteome;Isomerase;Peptidoglycan synthesis;Reference proteome;	5.1.1.3;	K01776;	UniRef50_A1A2L6	UniRef90_A1A2L6	UniRef100_A1A2L6	Bifidobacterium adolescentis	Bifidobacterium	Bifidobacteriaceae	Bifidobacteriales	Actinobacteria	Actinobacteria	Unknown KINGDOM	Bacteria	Bifidobacterium adolescentis ATCC 15703	HG2575622;	2.99e-05	0	0	3.12e-05	2.969e-05	0	0	0	2.978e-05	0	0	0	0	5.753e-05	3.086e-05	6.658e-05	4.816e-05	3.254e-05	0	0	0	0	0	2.987e-05
Meta-Protein 48062	BLAST_LDHD_LACHE D-lactate dehydrogenase OS=Lactobacillus helveticus PE=1 SV=2_P30901	3D-structure;Complete proteome;Direct protein sequencing;NAD;Oxidoreductase;Reference proteome;	1.1.1.28;	;K03778;	UniRef50_P26297	EMPTY	EMPTY	Unknown SPECIES	Lactobacillus	Lactobacillaceae	Lactobacillales	Bacilli	Firmicutes	Unknown KINGDOM	Bacteria	Unknown SUBSPECIES	HG4331178;	0	0	0	0	0	0	0	0	0	0	0	0	0	0	0	0	9.631e-05	0	0	0	0	0	0	0
Meta-Protein 22599	BLAST_DNAK_BACV8 Chaperone protein DnaK OS=Bacteroides vulgatus (strain ATCC 8482 / DSM 1447 / JCM 5826 / NBRC 14291 / NCTC 11154) GN=dnaK PE=3 SV=1_A6L2X7	3D-structure;ATP-binding;Acetylation;Cell inner membrane;Cell membrane;Chaperone;Complete proteome;Cytoplasm;DNA replication;Direct protein sequencing;Membrane;Nucleotide-binding;Phosphoprotein;Reference proteome;Stress response;	;	;K04043;	EMPTY	EMPTY	EMPTY	Unknown SPECIES	Unknown GENUS	Unknown FAMILY	Unknown ORDER	Unknown CLASS	Unknown PHYLUM	Unknown KINGDOM	Bacteria	Unknown SUBSPECIES	HG5310003;	0	9.218e-05	0	0	0	0	2.828e-05	8.752e-05	0	0	0	0	0	0	0	0	0	0	0	0	0	0	0	0
Meta-Protein 9797	Metagenome Unknown							Unknown SPECIES	Unknown GENUS	Unknown FAMILY	Unknown ORDER	Unknown CLASS	Unknown PHYLUM	Unknown KINGDOM	Unknown SUPERKINGDOM	Unknown SUBSPECIES	HG1989644;	0	2.304e-05	0	0	0	3.568e-05	0	5.835e-05	0	0	2.791e-05	2.823e-05	3.201e-05	0	0	6.658e-05	0	3.254e-05	0	0	0	0	3.157e-05	2.987e-05
Meta-Protein 19352	BLAST_STA_ECOLX Streptothricin acetyltransferase OS=Escherichia coli GN=sat-1 PE=4 SV=1_P13018	Complete proteome;Reference proteome;	;	;	UniRef50_P37506	UniRef90_P37506	UniRef100_P37506	Bacillus subtilis subsp. subtilis str. 168	Bacillus	Bacillaceae	Bacillales	Bacilli	Firmicutes	Unknown KINGDOM	Bacteria	Bacillus subtilis subsp. subtilis	HG2496211;	0	2.304e-05	2.806e-05	0	0	0	2.828e-05	0	0	0	0	2.823e-05	3.201e-05	5.753e-05	3.086e-05	0	0	0	2.79e-05	0	0	0	0	0
Meta-Protein 2872	BLAST_RS7_LACH4 30S ribosomal protein S7 OS=Lactobacillus helveticus (strain DPC 4571) GN=rpsG PE=3 SV=1_A8YXK2	Complete proteome;RNA-binding;Reference proteome;Ribonucleoprotein;Ribosomal protein;rRNA-binding;tRNA-binding;	;	K02992;	UniRef50_P62667	UniRef90_Q5FM93	UniRef100_Q1GBM1	Unknown SPECIES	Lactobacillus	Lactobacillaceae	Lactobacillales	Bacilli	Firmicutes	Unknown KINGDOM	Bacteria	Unknown SUBSPECIES	HG1986884;HG1980321;HG1985321;	0	0	5.613e-05	6.24e-05	0	0	0	0	5.957e-05	7.338e-05	0	0	0	0	0	0	9.631e-05	3.254e-05	0	0	9.084e-05	0	0	0
Meta-Protein 12165	Metagenome Unknown							Unknown SPECIES	Unknown GENUS	Unknown FAMILY	Unknown ORDER	Unknown CLASS	Unknown PHYLUM	Unknown KINGDOM	Unknown SUPERKINGDOM	Unknown SUBSPECIES	HG1273632;	0	0	0	0	0	0	0	0	0	3.669e-05	0	5.646e-05	0	2.877e-05	0	0	0	0	0	0.00017282	9.084e-05	0	6.314e-05	8.961e-05
Meta-Protein 8375	BLAST_Y033_CALS4 UPF0236 protein TTE0033/TTE0744/TTE0838/TTE0852/TTE1082/TTE1247/TTE1519/TTE1678/TTE1739/TTE1823/TTE2212 OS=Caldanaerobacter subterraneus subsp. tengcongensis (strain DSM 15242 / JCM 11007 / NBRC 100824 / MB4) GN=TTE0033 PE=3 SV=1_Q8R6I7	Complete proteome;Reference proteome;	;	;	UniRef50_Q8RCV7	UniRef90_Q8R6I7	UniRef100_Q8R6I7	Thermoanaerobacter tengcongensis MB4	Caldanaerobacter	Thermoanaerobacteraceae	Thermoanaerobacterales	Clostridia	Firmicutes	Unknown KINGDOM	Bacteria	Caldanaerobacter subterraneus subsp. tengcongensis	HG4744201;	2.99e-05	2.304e-05	0	6.24e-05	2.969e-05	3.568e-05	0	2.917e-05	0	0	0	0	0	2.877e-05	3.086e-05	6.658e-05	0	3.254e-05	0	0	0	2.789e-05	0	2.987e-05
Meta-Protein 8374	Metagenome Unknown							Unknown SPECIES	Unknown GENUS	Unknown FAMILY	Unknown ORDER	Unknown CLASS	Unknown PHYLUM	Unknown KINGDOM	Unknown SUPERKINGDOM	Unknown SUBSPECIES	HG5575993;	2.99e-05	2.304e-05	0	6.24e-05	2.969e-05	3.568e-05	0	2.917e-05	0	0	0	0	0	2.877e-05	3.086e-05	6.658e-05	0	3.254e-05	0	0	0	2.789e-05	0	2.987e-05
Meta-Protein 38149	EFTU_PROMP Elongation factor Tu OS=Prochlorococcus marinus subsp. pastoris (strain CCMP1986 / NIES-2087 / MED4) GN=tuf PE=3 SV=1	Complete proteome;Cytoplasm;Elongation factor;GTP-binding;Nucleotide-binding;Protein biosynthesis;Reference proteome;	;	K02358;	UniRef50_Q5SHN6	UniRef90_Q7VA05	UniRef100_Q7UZY7	Prochlorococcus marinus subsp. pastoris str. CCMP1986	Prochlorococcus	Prochlorococcaceae	Prochlorales	Unknown CLASS	Cyanobacteria	Unknown KINGDOM	Bacteria	Prochlorococcus marinus subsp. pastoris	Q7UZY7;	2.99e-05	0	5.613e-05	3.12e-05	2.969e-05	0	0	0	2.978e-05	7.338e-05	0	2.823e-05	0	0	3.086e-05	0	0	0	0	0	0	2.789e-05	3.157e-05	0
Meta-Protein 26429	BLAST_HBD_CLOAB 3-hydroxybutyryl-CoA dehydrogenase OS=Clostridium acetobutylicum (strain ATCC 824 / DSM 792 / JCM 1419 / LMG 5710 / VKM B-1787) GN=hbd PE=1 SV=2_P52041	Complete proteome;Fatty acid metabolism;Lipid metabolism;NADP;Oxidoreductase;Reference proteome;	1.1.1.157;	K00074;	UniRef50_Q0AVM2	UniRef90_P52041	UniRef100_P52041	Clostridium acetobutylicum	Clostridium	Clostridiaceae	Clostridiales	Clostridia	Firmicutes	Unknown KINGDOM	Bacteria	Clostridium acetobutylicum ATCC 824	HG3712860;	0	0	0	9.359e-05	2.969e-05	0	0	0	0	0	0	2.823e-05	0	0	0	0	0	0	0.00022323	0	0	0	0	0
Meta-Protein 31164	Metagenome Unknown							Unknown SPECIES	Unknown GENUS	Unknown FAMILY	Unknown ORDER	Unknown CLASS	Unknown PHYLUM	Unknown KINGDOM	Unknown SUPERKINGDOM	Unknown SUBSPECIES	HG2472455;	2.99e-05	0	0	3.12e-05	0	0	0	5.835e-05	0	3.669e-05	0	2.823e-05	0	2.877e-05	3.086e-05	3.329e-05	4.816e-05	3.254e-05	0	0.00017282	0	2.789e-05	0	2.987e-05
Meta-Protein 13423	BLAST_RBSA3_RHIEC Ribose import ATP-binding protein RbsA 3 OS=Rhizobium etli (strain CFN 42 / ATCC 51251) GN=rbsA3 PE=3 SV=1_Q2K0S7	ATP-binding;Bacteriocin transport;Cell membrane;Membrane;Nucleotide-binding;Protein transport;Transmembrane;Transmembrane helix;Transport;	;	;	UniRef50_P33116	UniRef90_P33116	UniRef100_P33116	Bacillus subtilis	Bacillus	Bacillaceae	Bacillales	Bacilli	Firmicutes	Unknown KINGDOM	Bacteria	Unknown SUBSPECIES	HG4034532;	0	0	2.806e-05	0	0	0	2.828e-05	0	2.978e-05	0	0	0	0	0	3.086e-05	0	9.631e-05	0	2.79e-05	8.641e-05	0	0	0	2.987e-05
Meta-Protein 18917	Metagenome Unknown							Unknown SPECIES	Unknown GENUS	Unknown FAMILY	Unknown ORDER	Unknown CLASS	Unknown PHYLUM	Unknown KINGDOM	Unknown SUPERKINGDOM	Unknown SUBSPECIES	HG1817299;	0	2.304e-05	5.613e-05	0	2.969e-05	0	0	0	5.957e-05	0	0	0	0	0	0	0	9.631e-05	0	5.581e-05	0	9.084e-05	0	0	0
Meta-Protein 1336	BLAST_DDL_CALS4 D-alanine--D-alanine ligase OS=Caldanaerobacter subterraneus subsp. tengcongensis (strain DSM 15242 / JCM 11007 / NBRC 100824 / MB4) GN=ddl PE=3 SV=1_Q8R778	ATP-binding;Cell shape;Cell wall biogenesis/degradation;Complete proteome;Cytoplasm;DNA-binding;Ligase;Magnesium;Manganese;Metal-binding;Nucleotide-binding;Peptidoglycan synthesis;Reference proteome;Transcription;Transcription regulation;	;6.3.2.4;	;K01921;	EMPTY	EMPTY	EMPTY	Unknown SPECIES	Unknown GENUS	Unknown FAMILY	Unknown ORDER	Unknown CLASS	Unknown PHYLUM	Unknown KINGDOM	Bacteria	Unknown SUBSPECIES	HG4556682;HG3811101;HG2618775;	0	0	2.806e-05	0	0	0	0	0	2.978e-05	0	0	0	3.201e-05	5.753e-05	3.086e-05	0	0	0	0	0.00017282	0	0	0	0
Meta-Protein 9909	BLAST_DNAJ_BACSU Chaperone protein DnaJ OS=Bacillus subtilis (strain 168) GN=dnaJ PE=2 SV=3_P17631	Chaperone;Complete proteome;Cytoplasm;DNA replication;Metal-binding;Repeat;Stress response;Zinc;Zinc-finger;	;	K03686;	UniRef50_P17631	UniRef90_P17631	UniRef100_A7Z6W0	Bacillus amyloliquefaciens FZB42	Bacillus	Bacillaceae	Bacillales	Bacilli	Firmicutes	Unknown KINGDOM	Bacteria	Bacillus amyloliquefaciens subsp. plantarum	HG1982142;	5.979e-05	0	0	0	0	0	0	0	0	0	2.791e-05	0	0	0	3.086e-05	0	0	3.254e-05	0	0	0	0	3.157e-05	0
Meta-Protein 40153	Metagenome Unknown							Unknown SPECIES	Unknown GENUS	Unknown FAMILY	Unknown ORDER	Unknown CLASS	Unknown PHYLUM	Unknown KINGDOM	Unknown SUPERKINGDOM	Unknown SUBSPECIES	HG2519210;	5.979e-05	2.304e-05	0	0	0	3.568e-05	5.656e-05	0	0	0	2.791e-05	0	3.201e-05	2.877e-05	0	0	4.816e-05	3.254e-05	0	0	0	2.789e-05	0	8.961e-05
Meta-Protein 2118	BLAST_TBB_HALDI Tubulin beta chain (Fragment) OS=Haliotis discus PE=2 SV=1_P41386	3D-structure;Acetylation;Alternative splicing;Antibiotic resistance;Cilium biogenesis/degradation;Complete proteome;Conidiation;Cytoplasm;Cytoskeleton;Direct protein sequencing;Disease mutation;Dystonia;GTP-binding;Isopeptide bond;Leukodystrophy;Mental retardation;Methylation;Microtubule;Neurogenesis;Nucleotide-binding;Nucleus;Phosphoprotein;Polymorphism;Reference proteome;Sporulation;Ubl conjugation;	;	;K07375;	EMPTY	EMPTY	EMPTY	Unknown SPECIES	Unknown GENUS	Unknown FAMILY	Unknown ORDER	Unknown CLASS	Unknown PHYLUM	Unknown KINGDOM	Eukaryota	Unknown SUBSPECIES	HG4850691;HG4873945;	0	0	0	0	2.969e-05	0	0	0.00023339	0	0	0	5.646e-05	0	0	0	0	0	0	0	0	0	0	0	5.974e-05
Meta-Protein 17524	BLAST_TPIS_MOOTA Triosephosphate isomerase OS=Moorella thermoacetica (strain ATCC 39073 / JCM 9320) GN=tpiA PE=3 SV=1_Q2RLU0	Complete proteome;Cytoplasm;Gluconeogenesis;Glycolysis;Isomerase;Pentose shunt;Reference proteome;	5.3.1.1;	K01803;	UniRef50_Q7NLT1	UniRef90_B8E2R2	UniRef100_B8E2R2	Dictyoglomus turgidum	Dictyoglomus	Dictyoglomaceae	Dictyoglomales	Dictyoglomia	Dictyoglomi	Unknown KINGDOM	Bacteria	Dictyoglomus turgidum DSM 6724	HG3228854;	0	4.609e-05	0	0	2.969e-05	0	0	8.752e-05	2.978e-05	0	0	0	0	0	0	0	0	0	0	0	0	0	0	0
Meta-Protein 37439	Metagenome Unknown							Unknown SPECIES	Unknown GENUS	Unknown FAMILY	Unknown ORDER	Unknown CLASS	Unknown PHYLUM	Unknown KINGDOM	Unknown SUPERKINGDOM	Unknown SUBSPECIES	HG4799587;	0	4.609e-05	0	0	0	0	0	0	0	0	5.582e-05	2.823e-05	0	2.877e-05	0	0	4.816e-05	0	0	0	0	0	0	0
Meta-Protein 18337	BLAST_ENO_LACP7 Enolase OS=Lachnoclostridium phytofermentans (strain ATCC 700394 / DSM 18823 / ISDg) GN=eno PE=3 SV=1_A9KQ46	3D-structure;Complete proteome;Cytoplasm;Glycolysis;Lyase;Magnesium;Metal-binding;Reference proteome;Secreted;	4.2.1.11;	;K01689;	EMPTY	EMPTY	EMPTY	Unknown SPECIES	Unknown GENUS	Unknown FAMILY	Unknown ORDER	Unknown CLASS	Unknown PHYLUM	Unknown KINGDOM	Bacteria	Unknown SUBSPECIES	HG4779719;	0	0	0	0	0	0	0	0	0.00032761	0	0	0	0	0	0	0	0	0	0	0	0.00018169	0	3.157e-05	8.961e-05
Meta-Protein 91278	BLAST_SPB10_BOVIN Serpin B10 OS=Bos taurus GN=SERPINB10 PE=2 SV=1_A5PJK0	3D-structure;Blood coagulation;Complete proteome;Direct protein sequencing;Disease mutation;Disulfide bond;Glycoprotein;Hemostasis;Heparin-binding;Phosphoprotein;Polymorphism;Protease inhibitor;Reference proteome;Secreted;Serine protease inhibitor;Signal;Thrombophilia;	;	K03911;	UniRef50_P01008	UniRef90_P01008	UniRef100_P01008	Homo sapiens	Homo	Hominidae	Primates	Mammalia	Chordata	Metazoa	Eukaryota	Unknown SUBSPECIES	HG4488515;	0	0	8.419e-05	0.00021839	0	0	0	0	0	0	0	0	0	0	0	0	0	0	0	0.00051845	0	0	0	0
Meta-Protein 19382	Metagenome Unknown							Unknown SPECIES	Unknown GENUS	Unknown FAMILY	Unknown ORDER	Unknown CLASS	Unknown PHYLUM	Unknown KINGDOM	Unknown SUPERKINGDOM	Unknown SUBSPECIES	HG1279343;	2.99e-05	0	2.806e-05	0	0	0	0	2.917e-05	2.978e-05	3.669e-05	2.791e-05	2.823e-05	0	0	6.172e-05	0	0	0	0	0	0	0	0	0
Meta-Protein 12976	BLAST_PME51_ARATH Probable pectinesterase/pectinesterase inhibitor 51 OS=Arabidopsis thaliana GN=PME51 PE=2 SV=1_Q9LXD9	Aspartyl esterase;Cell wall;Cell wall biogenesis/degradation;Disulfide bond;Glycoprotein;Hydrolase;Secreted;Signal;	3.1.1.11;	;	UniRef50_Q43043	UniRef90_Q43043	UniRef100_Q43043	Petunia integrifolia	Petunia	Solanaceae	Solanales	Unknown CLASS	Streptophyta	Viridiplantae	Eukaryota	Unknown SUBSPECIES	HG5565835;	0	0	0	0	0	0	0	0	0	0	0	0	0	0	0	0	0	0	0.00022323	0	0	0	0	0
Meta-Protein 25167	BLAST_HPF_MYCTU Ribosome hibernation promotion factor OS=Mycobacterium tuberculosis (strain ATCC 25618 / H37Rv) GN=hpf PE=1 SV=4_O05886	Complete proteome;Cytoplasm;Reference proteome;Translation regulation;	;	;	UniRef50_O05886	UniRef90_O05886	UniRef100_O05886	Mycobacterium tuberculosis	Mycobacterium	Mycobacteriaceae	Actinomycetales	Actinobacteria	Actinobacteria	Unknown KINGDOM	Bacteria	Mycobacterium tuberculosis H37Rv	HG3019693;	0	0	0	6.24e-05	0	0	0	0	0	0	5.582e-05	0	0	0	0.00027775	0	0	0	0	0	0	0	0	0
Meta-Protein 33368	BLAST_MS116_YEAST ATP-dependent RNA helicase MSS116, mitochondrial OS=Saccharomyces cerevisiae (strain ATCC 204508 / S288c) GN=MSS116 PE=1 SV=1_P15424	3D-structure;ATP-binding;Complete proteome;Helicase;Hydrolase;Mitochondrion;Nucleotide-binding;RNA-binding;Reference proteome;Transit peptide;Translation regulation;mRNA processing;mRNA splicing;	3.6.4.13;	K17679;	EMPTY	EMPTY	EMPTY	Unknown SPECIES	Unknown GENUS	Saccharomycetaceae	Saccharomycetales	Saccharomycetes	Ascomycota	Fungi	Eukaryota	Unknown SUBSPECIES	HG5338161;	2.99e-05	0	2.806e-05	0	2.969e-05	0	0	0	0	0	0	0	6.401e-05	0	6.172e-05	3.329e-05	0	0	2.79e-05	0	0	0	3.157e-05	2.987e-05
Meta-Protein 14263	Metagenome Unknown							Unknown SPECIES	Unknown GENUS	Unknown FAMILY	Unknown ORDER	Unknown CLASS	Unknown PHYLUM	Unknown KINGDOM	Unknown SUPERKINGDOM	Unknown SUBSPECIES	HG1871964;	0	2.304e-05	0	0	8.906e-05	0.00014274	2.828e-05	2.917e-05	0	0.00011008	0	2.823e-05	0	2.877e-05	0	0	0	0	2.79e-05	0	0	5.579e-05	0	0
Meta-Protein 24013	Metagenome Unknown							Unknown SPECIES	Unknown GENUS	Unknown FAMILY	Unknown ORDER	Unknown CLASS	Unknown PHYLUM	Unknown KINGDOM	Unknown SUPERKINGDOM	Unknown SUBSPECIES	HG1974062;	8.969e-05	2.304e-05	0	0	0	0	0	0	0	0	0	0	3.201e-05	2.877e-05	6.172e-05	6.658e-05	0	0	2.79e-05	0	0	2.789e-05	0	2.987e-05
Meta-Protein 37416	BLAST_BGLS_RUMAL Beta-glucosidase OS=Ruminococcus albus PE=3 SV=1_P15885	Cytoplasm;Glycosidase;Hydrolase;	3.2.1.21;	;	UniRef50_P27034	UniRef90_P27034	UniRef100_P27034	Agrobacterium tumefaciens	Agrobacterium	Rhizobiaceae	Rhizobiales	Alphaproteobacteria	Proteobacteria	Unknown KINGDOM	Bacteria	Unknown SUBSPECIES	HG4687818;	0	4.609e-05	0	0	0	0	2.828e-05	0	2.978e-05	0	2.791e-05	2.823e-05	6.401e-05	2.877e-05	0	3.329e-05	4.816e-05	3.254e-05	0	0	0	0	3.157e-05	0
Meta-Protein 1252	BLAST_RPOB_RHIME DNA-directed RNA polymerase subunit beta OS=Rhizobium meliloti (strain 1021) GN=rpoB PE=3 SV=1_Q92QH7	3D-structure;Antibiotic resistance;Complete proteome;DNA-directed RNA polymerase;Nucleotidyltransferase;Reference proteome;Transcription;Transferase;	2.7.7.6;	;K03043;	UniRef50_Q97EG9	UniRef90_Q5L405	UniRef100_A4IJI1	Unknown SPECIES	Unknown GENUS	Unknown FAMILY	Unknown ORDER	Unknown CLASS	Unknown PHYLUM	Unknown KINGDOM	Bacteria	Unknown SUBSPECIES	HG5581851;HG5567913;	0	0	2.806e-05	0	0	0	0	0	5.957e-05	3.669e-05	0	0	0	5.753e-05	0	0	0	0	0	8.641e-05	0.00036337	0	0	0
Meta-Protein 37532	BLAST_THLA_SYNWW Acetyl-CoA acetyltransferase OS=Syntrophomonas wolfei subsp. wolfei (strain DSM 2245B / Goettingen) GN=Swol_1934 PE=1 SV=1_Q0AVM3	3D-structure;Acyltransferase;Complete proteome;Cytoplasm;Direct protein sequencing;Reference proteome;Transferase;	2.3.1.9;	K00626;	UniRef50_Q5XI22	UniRef90_P45359	UniRef100_P45359	Clostridium acetobutylicum	Clostridium	Clostridiaceae	Clostridiales	Clostridia	Firmicutes	Unknown KINGDOM	Bacteria	Clostridium acetobutylicum ATCC 824	HG4594248;	0	0	0	0	0.00011874	0	0	0	0	0	8.373e-05	0	0	0	0	0	0	0	8.371e-05	0	0	0	0	0
Meta-Protein 63640	BLAST_RL2_MOOTA 50S ribosomal protein L2 OS=Moorella thermoacetica (strain ATCC 39073 / JCM 9320) GN=rplB PE=3 SV=1_Q2RFQ0	Complete proteome;RNA-binding;Ribonucleoprotein;Ribosomal protein;rRNA-binding;	;	K02886;	UniRef50_Q9AMK8	UniRef90_Q250M9	UniRef100_B8G1W9	Desulfitobacterium hafniense	Desulfitobacterium	Peptococcaceae	Clostridiales	Clostridia	Firmicutes	Unknown KINGDOM	Bacteria	Desulfitobacterium hafniense DCB-2	HG3668906;	0	2.304e-05	0	0	0	0	0	0	0	0	0	0.00011292	9.602e-05	0	0	0	0	0	0	0	0	8.368e-05	0	0
Meta-Protein 25862	BLAST_DHE4_COREF NADP-specific glutamate dehydrogenase OS=Corynebacterium efficiens (strain DSM 44549 / YS-314 / AJ 12310 / JCM 11189 / NBRC 100395) GN=gdh PE=3 SV=2_Q8RQP4	3D-structure;Complete proteome;NADP;Oxidoreductase;Reference proteome;	1.4.1.4;	K00262;	EMPTY	EMPTY	EMPTY	Unknown SPECIES	Unknown GENUS	Unknown FAMILY	Unknown ORDER	Unknown CLASS	Unknown PHYLUM	Unknown KINGDOM	Bacteria	Unknown SUBSPECIES	HG4882629;	0	4.609e-05	0	0	0	0	0	0	0	0	0	0	0	0	0	3.329e-05	4.816e-05	0	2.79e-05	0	0	0	0	0
Meta-Protein 23537	BLAST_PUIB_WHEAT Puroindoline-B OS=Triticum aestivum GN=PINB PE=1 SV=1_Q10464	Antibiotic;Antimicrobial;Complete proteome;Direct protein sequencing;Disulfide bond;Membrane;Plant defense;Polymorphism;Reference proteome;Secreted;Signal;Toxin;	;	;	UniRef50_P33432	UniRef90_Q10464	UniRef100_Q10464	Triticum aestivum	Triticum	Poaceae	Poales	Liliopsida	Streptophyta	Viridiplantae	Eukaryota	Unknown SUBSPECIES	HG3122139;	0	0	0	0	0	0	0	0	0	0	2.791e-05	0	0	0.00017259	0	0	0	0	0	0	0	0	0	0
Meta-Protein 40242	RL6_RHILW 50S ribosomal protein L6 OS=Rhizobium leguminosarum bv. trifolii (strain WSM2304) GN=rplF PE=3 SV=1	Complete proteome;Ribonucleoprotein;Ribosomal protein;RNA-binding;rRNA-binding;	;	K02933;	UniRef50_P46898	UniRef90_Q8UE33	UniRef100_B5ZYV0	Rhizobium leguminosarum bv. trifolii WSM2304	Rhizobium	Rhizobiaceae	Rhizobiales	Alphaproteobacteria	Proteobacteria	Unknown KINGDOM	Bacteria	Rhizobium leguminosarum bv. trifolii	B5ZYV0;	0	4.609e-05	0	0	0	0	0	0	2.978e-05	7.338e-05	2.791e-05	5.646e-05	3.201e-05	2.877e-05	3.086e-05	0	0	0	0	0	0	2.789e-05	0	2.987e-05
Meta-Protein 49893	NDHK1_SYNY3 NAD(P)H-quinone oxidoreductase subunit K 1 OS=Synechocystis sp. (strain PCC 6803 / Kazusa) GN=ndhK1 PE=1 SV=1	4Fe-4S;Complete proteome;Direct protein sequencing;Iron;Iron-sulfur;Membrane;Metal-binding;NAD;NADP;Oxidoreductase;Plastoquinone;Quinone;Reference proteome;Thylakoid;Transport;	1.6.5.-;	K05582;	UniRef50_O98679	UniRef90_P19050	UniRef100_P19050	Synechocystis sp. PCC 6803	Synechocystis	Unknown FAMILY	Chroococcales	Unknown CLASS	Cyanobacteria	Unknown KINGDOM	Bacteria	Synechocystis sp. PCC 6803 substr. Kazusa	P19050;	2.99e-05	2.304e-05	0	0	0	0	2.828e-05	0	0	3.669e-05	2.791e-05	0	6.401e-05	0	0	0	4.816e-05	0	8.371e-05	0	0	2.789e-05	3.157e-05	2.987e-05
Meta-Protein 45737	Y06Q_BPT4 Uncharacterized 22.0 kDa protein in e-segB intergenic region OS=Enterobacteria phage T4 GN=y06Q PE=4 SV=1	Complete proteome;Reference proteome;	;	;	UniRef50_P39224	UniRef90_P39224	UniRef100_P39224	Enterobacteria phage T4 sensu lato	T4likevirus	Myoviridae	Caudovirales	Unknown CLASS	Unknown PHYLUM	Unknown KINGDOM	Viruses	Enterobacteria phage T4	P39224;	0	0	2.806e-05	0	0	0	0	0	0	0	2.791e-05	0	9.602e-05	0	6.172e-05	0	0	0	0	0	0	0	6.314e-05	0
Meta-Protein 84728	BLAST_PCKA_ACTP2 Phosphoenolpyruvate carboxykinase (ATP) OS=Actinobacillus pleuropneumoniae serotype 5b (strain L20) GN=pckA PE=3 SV=1_A3N0G0	ATP-binding;Complete proteome;Cytoplasm;Decarboxylase;Gluconeogenesis;Lyase;Nucleotide-binding;Reference proteome;	4.1.1.49;	K01610;	UniRef50_Q9YG68	UniRef90_Q9YG68	UniRef100_Q9YG68	Aeropyrum pernix	Aeropyrum	Desulfurococcaceae	Desulfurococcales	Thermoprotei	Crenarchaeota	Unknown KINGDOM	Archaea	Aeropyrum pernix K1	HG5233746;	0	2.304e-05	0.00042095	0.00037438	0	0	0	0	0	0	0	0	0	0	0	0	0	0	0	0	0	0	0	0
Meta-Protein 14055	SIA8F_MOUSE Alpha-2,8-sialyltransferase 8F OS=Mus musculus GN=St8sia6 PE=1 SV=1	Complete proteome;Disulfide bond;Glycoprotein;Glycosyltransferase;Golgi apparatus;Membrane;Reference proteome;Signal-anchor;Transferase;Transmembrane;Transmembrane helix;	2.4.99.-;	K06615;	UniRef50_Q8K4T1	UniRef90_Q8K4T1	UniRef100_Q8K4T1	Mus musculus	Mus	Muridae	Rodentia	Mammalia	Chordata	Metazoa	Eukaryota	Unknown SUBSPECIES	Q8K4T1;	0	0	0	0	5.937e-05	0.00014274	0	0.00017504	0	0	0	0	0	0	0	0	0	9.761e-05	0	0	0	0	0	0
Meta-Protein 16108	BLAST_TNSB_ECOLX Transposon Tn7 transposition protein TnsB OS=Escherichia coli GN=tnsB PE=1 SV=1_P13989	DNA recombination;DNA-binding;Direct protein sequencing;Plasmid;Transposable element;Transposition;	;	;	UniRef50_P13989	UniRef90_P13989	UniRef100_P13989	Escherichia coli	Escherichia	Enterobacteriaceae	Enterobacteriales	Gammaproteobacteria	Proteobacteria	Unknown KINGDOM	Bacteria	Unknown SUBSPECIES	HG5267866;	0	0	0	6.24e-05	0	0	0	5.835e-05	0	0	0	0	0	0	3.086e-05	0	4.816e-05	3.254e-05	0	0	0	0	0	5.974e-05
Meta-Protein 15560	BLAST_DGUOK_HUMAN Deoxyguanosine kinase, mitochondrial OS=Homo sapiens GN=DGUOK PE=1 SV=2_Q16854	3D-structure;ATP-binding;Acetylation;Alternative splicing;Complete proteome;Disease mutation;Kinase;Mitochondrion;Neuropathy;Nucleotide-binding;Primary mitochondrial disease;Progressive external ophthalmoplegia;Reference proteome;Transferase;Transit peptide;	2.7.1.113;	K00904;	UniRef50_Q16854	UniRef90_Q16854	UniRef100_Q16854	Homo sapiens	Homo	Hominidae	Primates	Mammalia	Chordata	Metazoa	Eukaryota	Unknown SUBSPECIES	HG3691796;	2.99e-05	2.304e-05	0	3.12e-05	0	3.568e-05	2.828e-05	0	5.957e-05	0	0	0	0	2.877e-05	0	0	0	0	0	0	0	2.789e-05	0	0.00014935
Meta-Protein 18625	NADK_SHEWM NAD kinase OS=Shewanella woodyi (strain ATCC 51908 / MS32) GN=nadK PE=3 SV=1	ATP-binding;Complete proteome;Cytoplasm;Kinase;NAD;NADP;Nucleotide-binding;Reference proteome;Transferase;	2.7.1.23;	K00858;	UniRef50_P44497	UniRef90_B1KQZ0	UniRef100_B1KQZ0	Shewanella woodyi	Shewanella	Shewanellaceae	Alteromonadales	Gammaproteobacteria	Proteobacteria	Unknown KINGDOM	Bacteria	Shewanella woodyi ATCC 51908	B1KQZ0;	5.979e-05	0	2.806e-05	3.12e-05	0	0	5.656e-05	0	0	0	0	2.823e-05	6.401e-05	0	3.086e-05	3.329e-05	4.816e-05	0	0	0	0	0	0	2.987e-05
Meta-Protein 4053	BLAST_ENO_THEPX Enolase OS=Thermoanaerobacter sp. (strain X514) GN=eno PE=3 SV=1_B0K6X6	3D-structure;Complete proteome;Cytoplasm;Direct protein sequencing;Glycolysis;Lyase;Magnesium;Metal-binding;Phosphoprotein;Reference proteome;Secreted;Sporulation;Virulence;	4.2.1.11;	;K01689;	EMPTY	EMPTY	EMPTY	Unknown SPECIES	Unknown GENUS	Unknown FAMILY	Unknown ORDER	Unknown CLASS	Unknown PHYLUM	Unknown KINGDOM	Unknown SUPERKINGDOM	Unknown SUBSPECIES	HG4840577;HG4803961;	0	0.00011522	0	0.00028078	0	0	2.828e-05	0	0	3.669e-05	0	0	0	0	0	3.329e-05	0	0	0	0	0	0	0	0
Meta-Protein 75623	BLAST_CH60_PROMH 60 kDa chaperonin OS=Proteus mirabilis (strain HI4320) GN=groL PE=3 SV=1_B4EXE2	3D-structure;ATP-binding;Acetylation;Cell cycle;Cell division;Cell outer membrane;Chaperone;Complete proteome;Cytoplasm;Direct protein sequencing;Membrane;Nucleotide-binding;Phosphoprotein;Plasmid;Reference proteome;Stress response;	;	;K04077;	EMPTY	EMPTY	EMPTY	Unknown SPECIES	Unknown GENUS	Unknown FAMILY	Unknown ORDER	Unknown CLASS	Unknown PHYLUM	Unknown KINGDOM	Bacteria	Unknown SUBSPECIES	HG5163505;	2.99e-05	0	0.00028063	0	0	0	0	0	0	0	0	0	0	0	0	0	0	0	0	0	0	0	0	0
Meta-Protein 71751	BLAST_FTN_BACF6 Bacterial non-heme ferritin OS=Bacteroides fragilis (strain 638R) GN=ftnA PE=2 SV=1_E1WS50	Complete proteome;Direct protein sequencing;Iron;Iron storage;Metal-binding;Oxidoreductase;	1.16.3.2;	K02217;	UniRef50_E1WS50	UniRef90_E1WS50	UniRef100_E1WS50	Bacteroides fragilis	Bacteroides	Bacteroidaceae	Bacteroidales	Bacteroidia	Bacteroidetes	Unknown KINGDOM	Bacteria	Unknown SUBSPECIES	HG2037460;	0	0	0	0	0	0	0.00019796	0	0	0	5.582e-05	0	0	5.753e-05	0	0	0	0	0	0	0	0	3.157e-05	0
Meta-Protein 74554	BLAST_HIP32_ARATH Heavy metal-associated isoprenylated plant protein 32 OS=Arabidopsis thaliana GN=HIPP32 PE=2 SV=1_Q9M8K5	Alternative splicing;Complete proteome;Lipoprotein;Metal-binding;Methylation;Prenylation;Reference proteome;	;	;	UniRef50_Q9M8K5	UniRef90_Q9M8K5	UniRef100_Q9M8K5	Arabidopsis thaliana	Arabidopsis	Brassicaceae	Brassicales	Unknown CLASS	Streptophyta	Viridiplantae	Eukaryota	Unknown SUBSPECIES	HG3210083;	2.99e-05	0	8.419e-05	0	0	0	0	0	0	0	0	0	0	0	3.086e-05	0	0	0	8.371e-05	0.00017282	0	0	0	0
Meta-Protein 47980	BLAST_IABF_BACOV Intracellular exo-alpha-L-arabinofuranosidase OS=Bacteroides ovatus GN=asdII PE=3 SV=1_Q59219	Carbohydrate metabolism;Complete proteome;Cytoplasm;Disulfide bond;Glycosidase;Hydrolase;Reference proteome;	3.2.1.55;	;K01209;	EMPTY	EMPTY	EMPTY	Unknown SPECIES	Unknown GENUS	Unknown FAMILY	Unknown ORDER	Unknown CLASS	Unknown PHYLUM	Unknown KINGDOM	Bacteria	Unknown SUBSPECIES	HG5114371;	0	0	0	0	0	0	0	0	5.957e-05	0	8.373e-05	8.469e-05	0	0	0	0	0	0	0	0	0	0	6.314e-05	2.987e-05
Meta-Protein 62652	BLAST_SERC_BACTN Phosphoserine aminotransferase OS=Bacteroides thetaiotaomicron (strain ATCC 29148 / DSM 2079 / NCTC 10582 / E50 / VPI-5482) GN=serC PE=3 SV=1_Q8A8L4	Amino-acid biosynthesis;Aminotransferase;Complete proteome;Cytoplasm;Pyridoxal phosphate;Pyridoxine biosynthesis;Reference proteome;Serine biosynthesis;Transferase;	2.6.1.52;	K00831;	UniRef50_Q8A8L4	UniRef90_Q8A8L4	UniRef100_Q8A8L4	Bacteroides thetaiotaomicron	Bacteroides	Bacteroidaceae	Bacteroidales	Bacteroidia	Bacteroidetes	Unknown KINGDOM	Bacteria	Bacteroides thetaiotaomicron VPI-5482	HG4407770;	0	0	0	0	0	0	0	0	8.935e-05	0	0	0	0	0	0	0	0	0	2.79e-05	0	0	0	0	0
Meta-Protein 10454	BLAST_FIMZ_ECOLI Fimbriae Z protein OS=Escherichia coli (strain K12) GN=fimZ PE=3 SV=1_P0AEL8	Activator;Complete proteome;Cytoplasm;DNA-binding;Phosphoprotein;Reference proteome;Transcription;Transcription regulation;Two-component regulatory system;	;	K07696;	UniRef50_Q7WZY4	UniRef90_Q2YZ42	UniRef100_A7X623	Staphylococcus aureus	Staphylococcus	Staphylococcaceae	Bacillales	Bacilli	Firmicutes	Unknown KINGDOM	Bacteria	Staphylococcus aureus subsp. aureus	HG3510835;	0	0	0	0	0	0	0	0	8.935e-05	0.00011008	0	0	3.201e-05	0	0	0	0	0	0	0.00017282	9.084e-05	0	3.157e-05	0
Meta-Protein 91730	Metagenome Unknown							Unknown SPECIES	Unknown GENUS	Unknown FAMILY	Unknown ORDER	Unknown CLASS	Unknown PHYLUM	Unknown KINGDOM	Unknown SUPERKINGDOM	Unknown SUBSPECIES	HG4075040;	0	0	0.00078577	0	0	0	0	0	0	0	0	0	3.201e-05	0	0	0	0	0	0	0	0	0	0	0
Meta-Protein 23282	BLAST_AVLBB_WHEAT Avenin-like b11 OS=Triticum aestivum PE=3 SV=1_B8YG97	Complete proteome;Disulfide bond;Reference proteome;Seed storage protein;Signal;Storage protein;	;	;	UniRef50_Q2A784	UniRef90_Q2A784	UniRef100_Q2A784	Triticum aestivum	Triticum	Poaceae	Poales	Liliopsida	Streptophyta	Viridiplantae	Eukaryota	Unknown SUBSPECIES	HG3039913;	0	0	8.419e-05	3.12e-05	0	0	0	0	0	0	2.791e-05	2.823e-05	0	8.63e-05	0	0	0	0	0	0	0	0	0	0
Meta-Protein 52177	Metagenome Unknown							Unknown SPECIES	Unknown GENUS	Unknown FAMILY	Unknown ORDER	Unknown CLASS	Unknown PHYLUM	Unknown KINGDOM	Unknown SUPERKINGDOM	Unknown SUBSPECIES	HG2347680;	0	4.609e-05	0	0	0	0	0	0	0	0	0	5.646e-05	3.201e-05	2.877e-05	0	0	0	3.254e-05	0	0	0	0	9.471e-05	0.00011948
Meta-Protein 18624	BLAST_Y1272_HAEIN Uncharacterized ABC transporter ATP-binding protein HI_1272 OS=Haemophilus influenzae (strain ATCC 51907 / DSM 11121 / KW20 / Rd) GN=HI_1272 PE=3 SV=1_Q57243	ATP-binding;Complete proteome;Nucleotide-binding;Reference proteome;Transport;	;	K02013;	UniRef50_Q57243	UniRef90_Q57243	UniRef100_Q57243	Haemophilus influenzae	Haemophilus	Pasteurellaceae	Pasteurellales	Gammaproteobacteria	Proteobacteria	Unknown KINGDOM	Bacteria	Haemophilus influenzae Rd KW20	HG3489004;	5.979e-05	0	2.806e-05	3.12e-05	0	0	8.484e-05	0	0	0	0	2.823e-05	6.401e-05	0	3.086e-05	3.329e-05	4.816e-05	0	0	0	0	0	0	2.987e-05
Meta-Protein 8224	Metagenome Unknown							Unknown SPECIES	Unknown GENUS	Unknown FAMILY	Unknown ORDER	Unknown CLASS	Unknown PHYLUM	Unknown KINGDOM	Unknown SUPERKINGDOM	Unknown SUBSPECIES	HG5318062;	2.99e-05	2.304e-05	2.806e-05	3.12e-05	0	0	8.484e-05	0	5.957e-05	3.669e-05	0	2.823e-05	6.401e-05	0	6.172e-05	0	0	0	0	0	0	5.579e-05	3.157e-05	2.987e-05
Meta-Protein 8443	BLAST_DNAK_CLOPS Chaperone protein DnaK OS=Clostridium perfringens (strain SM101 / Type A) GN=dnaK PE=3 SV=1_Q0SRE3	ATP-binding;Chaperone;Complete proteome;Nucleotide-binding;Phosphoprotein;Stress response;	;	K04043;	UniRef50_P39987	UniRef90_Q0TNS7	UniRef100_Q0SRE3	Clostridium perfringens	Clostridium	Clostridiaceae	Clostridiales	Clostridia	Firmicutes	Unknown KINGDOM	Bacteria	Clostridium perfringens SM101	HG4222996;	5.979e-05	2.304e-05	5.613e-05	3.12e-05	0	0	2.828e-05	2.917e-05	0	0	0	2.823e-05	3.201e-05	0	3.086e-05	0	0	0	2.79e-05	0	0	2.789e-05	3.157e-05	0
Meta-Protein 120608	BLAST_SUSC_BACTN TonB-dependent receptor SusC OS=Bacteroides thetaiotaomicron (strain ATCC 29148 / DSM 2079 / NCTC 10582 / E50 / VPI-5482) GN=susC PE=1 SV=1_Q8A1G1	Carbohydrate metabolism;Cell outer membrane;Complete proteome;Membrane;Receptor;Reference proteome;Signal;TonB box;Transmembrane;Transmembrane beta strand;Transport;	;	K21573;	UniRef50_Q8A1G1	UniRef90_Q8A1G1	UniRef100_Q8A1G1	Bacteroides thetaiotaomicron	Bacteroides	Bacteroidaceae	Bacteroidales	Bacteroidia	Bacteroidetes	Unknown KINGDOM	Bacteria	Bacteroides thetaiotaomicron VPI-5482	HG5541214;	0	0	0	0	0	0	0	0	0	0	0	0	0	0	0	0	0	0	0	0	0	0	0	0
Meta-Protein 42204	BLAST_TOP3_BACLD DNA topoisomerase 3 OS=Bacillus licheniformis (strain ATCC 14580 / DSM 13 / JCM 2505 / NBRC 12200 / NCIMB 9375 / NRRL NRS-1264 / Gibson 46) GN=topB PE=3 SV=2_Q65N90	Complete proteome;DNA-binding;Isomerase;Magnesium;Metal-binding;Topoisomerase;	5.99.1.2;	K03169;	UniRef50_P0C2W6	UniRef90_Q81IH1	UniRef100_Q63GK5	Bacillus cereus	Bacillus	Bacillaceae	Bacillales	Bacilli	Firmicutes	Unknown KINGDOM	Bacteria	Bacillus cereus E33L	HG5302258;	0	0	0	0	0	0	0	0	2.978e-05	0	0	0	6.401e-05	0	3.086e-05	0	4.816e-05	0	0	8.641e-05	0.00018169	0	0	0
Meta-Protein 14052	Metagenome Unknown							Unknown SPECIES	Unknown GENUS	Unknown FAMILY	Unknown ORDER	Unknown CLASS	Unknown PHYLUM	Unknown KINGDOM	Unknown SUPERKINGDOM	Unknown SUBSPECIES	HG2073915;	0	0	0	0	0.00017811	0.00017842	0	2.917e-05	2.978e-05	0	0	0	0	0	0	6.658e-05	0	0.00016269	0	0	0	0	0	0
Meta-Protein 29707	BLAST_GLMU_ENT38 Bifunctional protein GlmU OS=Enterobacter sp. (strain 638) GN=glmU PE=3 SV=1_A4WGF8	3D-structure;Acyltransferase;Cell shape;Cell wall biogenesis/degradation;Cobalt;Complete proteome;Cytoplasm;Magnesium;Metal-binding;Multifunctional enzyme;Nucleotidyltransferase;Peptidoglycan synthesis;Reference proteome;Repeat;Transferase;	2.3.1.157;2.7.7.23;	K04042;	EMPTY	EMPTY	EMPTY	Unknown SPECIES	Unknown GENUS	Unknown FAMILY	Unknown ORDER	Unknown CLASS	Proteobacteria	Unknown KINGDOM	Bacteria	Unknown SUBSPECIES	HG4898708;	2.99e-05	0	0	0	8.906e-05	7.137e-05	0	2.917e-05	5.957e-05	0	0	2.823e-05	3.201e-05	0	0	0	4.816e-05	0.00016269	2.79e-05	0	0	0	0	2.987e-05
Meta-Protein 44016	BLAST_CH10_LACP7 10 kDa chaperonin OS=Lachnoclostridium phytofermentans (strain ATCC 700394 / DSM 18823 / ISDg) GN=groS PE=3 SV=1_A9KSJ2	Chaperone;Complete proteome;Cytoplasm;Reference proteome;	;	K04078;	UniRef50_Q9WYX5	UniRef90_A9KSJ2	UniRef100_A9KSJ2	Clostridium phytofermentans	Clostridium	Clostridiaceae	Clostridiales	Clostridia	Firmicutes	Unknown KINGDOM	Bacteria	Clostridium phytofermentans ISDg	HG1000282;	0	2.304e-05	0.0002245	0.00015599	0	0	0	0	0	0	0.00019537	0	0	0	0	0	0	0	0	0	0	0	0	0
Meta-Protein 2806	BLAST_GLPK_AGARV Glycerol kinase OS=Agathobacter rectalis (strain ATCC 33656 / DSM 3377 / JCM 17463 / KCTC 5835 / VPI 0990) GN=glpK PE=3 SV=1_C4ZGB4	3D-structure;ATP-binding;Allosteric enzyme;Complete proteome;Direct protein sequencing;Glycerol metabolism;Kinase;Metal-binding;Nucleotide-binding;Phosphoprotein;Plasmid;Reference proteome;Transferase;Zinc;	2.7.1.30;	;K00864;	EMPTY	EMPTY	EMPTY	Unknown SPECIES	Unknown GENUS	Unknown FAMILY	Unknown ORDER	Unknown CLASS	Unknown PHYLUM	Unknown KINGDOM	Unknown SUPERKINGDOM	Unknown SUBSPECIES	HG5046670;HG5044243;	0	9.218e-05	8.419e-05	0.00015599	0	0	0	0	0	0	0.00016746	0	6.401e-05	0	0	0	0	0	0	0	0	0	6.314e-05	0
Meta-Protein 194	BLAST_YESS_BACSU HTH-type transcriptional regulator YesS OS=Bacillus subtilis (strain 168) GN=yesS PE=2 SV=1_O31522	Activator;Complete proteome;Cytoplasm;DNA-binding;Repeat;Rhamnose metabolism;Transcription;Transcription regulation;	;	K02854;	UniRef50_Q8X7B3	UniRef90_Q8X7B3	UniRef100_A7ZUB8	Unknown SPECIES	Unknown GENUS	Enterobacteriaceae	Enterobacteriales	Gammaproteobacteria	Proteobacteria	Unknown KINGDOM	Bacteria	Unknown SUBSPECIES	HG3776040;HG2844843;HG5367209;	0	2.304e-05	0	0	0	0	2.828e-05	0	2.978e-05	3.669e-05	2.791e-05	0	0	0	0	0	4.816e-05	0	5.581e-05	8.641e-05	9.084e-05	2.789e-05	0	2.987e-05
Meta-Protein 23634	Metagenome Unknown							Unknown SPECIES	Unknown GENUS	Unknown FAMILY	Unknown ORDER	Unknown CLASS	Unknown PHYLUM	Unknown KINGDOM	Unknown SUPERKINGDOM	Unknown SUBSPECIES	HG1803854;	5.979e-05	2.304e-05	2.806e-05	3.12e-05	2.969e-05	3.568e-05	0	2.917e-05	2.978e-05	0	2.791e-05	0	0	0	0	0	9.631e-05	0	2.79e-05	0	0	0	3.157e-05	0
Meta-Protein 8114	Metagenome Unknown							Unknown SPECIES	Unknown GENUS	Unknown FAMILY	Unknown ORDER	Unknown CLASS	Unknown PHYLUM	Unknown KINGDOM	Unknown SUPERKINGDOM	Unknown SUBSPECIES	HG0254566;	5.979e-05	2.304e-05	0	0	0	3.568e-05	0	0	2.978e-05	0	2.791e-05	0	3.201e-05	2.877e-05	3.086e-05	0	4.816e-05	0	0	0	0	0	0	0
Meta-Protein 14908	BLAST_RL21_BIFLD 50S ribosomal protein L21 OS=Bifidobacterium longum (strain DJO10A) GN=rplU PE=3 SV=1_B3DPK2	Complete proteome;RNA-binding;Reference proteome;Ribonucleoprotein;Ribosomal protein;rRNA-binding;	;	K02888;	UniRef50_B3DPK2	UniRef90_B3DPK2	UniRef100_B3DPK2	Bifidobacterium longum	Bifidobacterium	Bifidobacteriaceae	Bifidobacteriales	Actinobacteria	Actinobacteria	Unknown KINGDOM	Bacteria	Unknown SUBSPECIES	HG1166708;	0	2.304e-05	0	0	0	0	8.484e-05	0	0	0	2.791e-05	0	0	2.877e-05	3.086e-05	3.329e-05	0.00014447	0	0	0	0	0	3.157e-05	0
Meta-Protein 37994	BLAST_RL4_AGARV 50S ribosomal protein L4 OS=Agathobacter rectalis (strain ATCC 33656 / DSM 3377 / JCM 17463 / KCTC 5835 / VPI 0990) GN=rplD PE=3 SV=1_C4ZBD5	Complete proteome;RNA-binding;Reference proteome;Ribonucleoprotein;Ribosomal protein;rRNA-binding;	;	K02926;	UniRef50_P28601	UniRef90_A9KJJ3	UniRef100_A9KJJ3	Clostridium phytofermentans	Clostridium	Clostridiaceae	Clostridiales	Clostridia	Firmicutes	Unknown KINGDOM	Bacteria	Clostridium phytofermentans ISDg	HG2814064;	0	2.304e-05	5.613e-05	3.12e-05	0	0	0	0	0	0	0	0	6.401e-05	2.877e-05	0	3.329e-05	0	0	0	0	0	0	0	0
Meta-Protein 36616	BLAST_MURQ_GRAFK N-acetylmuramic acid 6-phosphate etherase OS=Gramella forsetii (strain KT0803) GN=murQ PE=3 SV=1_A0M6M4	Carbohydrate metabolism;Complete proteome;Lyase;Reference proteome;	4.2.1.126;	K07106;	UniRef50_Q8ABH7	UniRef90_Q5LI89	UniRef100_Q5LI89	Bacteroides fragilis	Bacteroides	Bacteroidaceae	Bacteroidales	Bacteroidia	Bacteroidetes	Unknown KINGDOM	Bacteria	Bacteroides fragilis NCTC 9343	HG3663500;	0	0	0	0	0	3.568e-05	2.828e-05	0	0	0	0	5.646e-05	0	0	0	6.658e-05	0	0	0	0	0	2.789e-05	0	2.987e-05
Meta-Protein 3721	BLAST_SUSB_BACTN Glucan 1,4-alpha-glucosidase SusB OS=Bacteroides thetaiotaomicron (strain ATCC 29148 / DSM 2079 / NCTC 10582 / E50 / VPI-5482) GN=susB PE=1 SV=1_G8JZS4	3D-structure;Calcium;Carbohydrate metabolism;Complete proteome;Glycosidase;Hydrolase;Metal-binding;Periplasm;Polysaccharide degradation;Reference proteome;Signal;	3.2.1.3;	K21574;	UniRef50_G8JZS4	UniRef90_G8JZS4	UniRef100_G8JZS4	Bacteroides thetaiotaomicron	Bacteroides	Bacteroidaceae	Bacteroidales	Bacteroidia	Bacteroidetes	Unknown KINGDOM	Bacteria	Bacteroides thetaiotaomicron VPI-5482	HG5425104;HG5395518;HG5389941;HG4189227;	0	0.00050698	0	0	0	0	2.828e-05	0	0	0	0	0	0	0	0	0	0	0	2.79e-05	0	0	0	0	2.987e-05
Meta-Protein 27617	Metagenome Unknown							Unknown SPECIES	Unknown GENUS	Unknown FAMILY	Unknown ORDER	Unknown CLASS	Unknown PHYLUM	Unknown KINGDOM	Unknown SUPERKINGDOM	Unknown SUBSPECIES	HG0167129;	2.99e-05	4.609e-05	0	3.12e-05	0	0	2.828e-05	2.917e-05	0	0	5.582e-05	0	0	0	0	0	0	0	0	0	0	0	3.157e-05	2.987e-05
Meta-Protein 848	BLAST_TMP_BPDP1 Tape measure protein OS=Pneumococcus phage Dp-1 GN=TMP PE=4 SV=1_E7DNB6	Complete proteome;Host membrane;Membrane;Reference proteome;Transmembrane;Transmembrane helix;Viral release from host cell;Viral tail assembly;Virion;	;	;	UniRef50_E7DNB6	UniRef90_E7DNB6	UniRef100_E7DNB6	Streptococcus phage Dp-1	Unknown GENUS	Siphoviridae	Caudovirales	Unknown CLASS	Unknown PHYLUM	Unknown KINGDOM	Viruses	Unknown SUBSPECIES	HG5599443;HG5486595;	0	0	0	6.24e-05	0	0	2.828e-05	0	0	0	0	0	0	0	3.086e-05	0	0	6.507e-05	0	0	0	5.579e-05	0	0
Meta-Protein 39753	BLAST_Y461_RICCN Uncharacterized glycosyltransferase RC0461 OS=Rickettsia conorii (strain ATCC VR-613 / Malish 7) GN=RC0461 PE=3 SV=1_Q92IF9	Complete proteome;Glycosyltransferase;Reference proteome;Transferase;	2.4.-.-;	;	UniRef50_P75042	UniRef90_P47306	UniRef100_P47306	Mycoplasma genitalium	Mycoplasma	Mycoplasmataceae	Mycoplasmatales	Mollicutes	Tenericutes	Unknown KINGDOM	Bacteria	Mycoplasma genitalium G37	HG3947558;	2.99e-05	0	0	0	0	0	0	0	0	0	0	2.823e-05	3.201e-05	0	3.086e-05	6.658e-05	4.816e-05	0	2.79e-05	0	9.084e-05	0	3.157e-05	2.987e-05
Meta-Protein 103	Metagenome Unknown	Cell membrane;Glycoprotein;Leucine-rich repeat;Membrane;Repeat;Transmembrane;Transmembrane helix;	;	;	UniRef50_Q8MTI2	UniRef90_Q8MTI2	UniRef100_Q8MTI2	Trichomonas vaginalis	Trichomonas	Trichomonadidae	Trichomonadida	Unknown CLASS	Unknown PHYLUM	Unknown KINGDOM	Eukaryota	Unknown SUBSPECIES	HG4297974;HG5338549;	5.979e-05	4.609e-05	0	0	2.969e-05	3.568e-05	2.828e-05	5.835e-05	0	3.669e-05	0	2.823e-05	0	0	0	9.987e-05	0	3.254e-05	0	0	0	2.789e-05	0	5.974e-05
Meta-Protein 104	BLAST_Y3402_METJA Uncharacterized adenine-specific methylase MJECS02 OS=Methanocaldococcus jannaschii (strain ATCC 43067 / DSM 2661 / JAL-1 / JCM 10045 / NBRC 100440) GN=MJECS02 PE=3 SV=1_Q60301	Complete proteome;Methyltransferase;Plasmid;Reference proteome;S-adenosyl-L-methionine;Transferase;	2.1.1.72;	;	UniRef50_Q60301	UniRef90_Q60301	UniRef100_Q60301	Methanocaldococcus jannaschii	Methanocaldococcus	Methanocaldococcaceae	Methanococcales	Methanococci	Euryarchaeota	Unknown KINGDOM	Archaea	Methanocaldococcus jannaschii DSM 2661	HG5559686;HG2120890;	5.979e-05	4.609e-05	0	0	2.969e-05	3.568e-05	2.828e-05	5.835e-05	0	3.669e-05	0	2.823e-05	0	0	0	9.987e-05	0	3.254e-05	0	0	0	2.789e-05	0	5.974e-05
Meta-Protein 903	BLAST_MALE_PYRFU Maltotriose-binding protein OS=Pyrococcus furiosus (strain ATCC 43587 / DSM 3638 / JCM 8422 / Vc1) GN=malE PE=1 SV=1_P58300	3D-structure;Complete proteome;Periplasm;Reference proteome;Signal;Sugar transport;Transport;	;	K10108;K15770;	EMPTY	EMPTY	EMPTY	Unknown SPECIES	Unknown GENUS	Unknown FAMILY	Unknown ORDER	Unknown CLASS	Unknown PHYLUM	Unknown KINGDOM	Unknown SUPERKINGDOM	Unknown SUBSPECIES	HG4977631;HG4872408;	2.99e-05	0	0	0	0	0	0	0	0	0	0.00016746	0	6.401e-05	2.877e-05	0	0	0	0	0	0	0	0	6.314e-05	0
Meta-Protein 3275	EFTU_EUGLO Elongation factor Tu, plastid OS=Euglena longa GN=tufA PE=3 SV=1	Chloroplast;Elongation factor;GTP-binding;Methylation;Nucleotide-binding;Plastid;Protein biosynthesis;	;	;	UniRef50_P02992	EMPTY	EMPTY	Unknown SPECIES	Euglena	Euglenaceae	Euglenales	Unknown CLASS	Euglenida	Unknown KINGDOM	Eukaryota	Unknown SUBSPECIES	P14634;P02991;	0	0	0	0	0	0	0.00011312	0	0	0	0	0	0	0	0	0	0.00019262	3.254e-05	2.79e-05	0	0	0	0	0
Meta-Protein 13017	BLAST_SEX3_MYCLE Sensor-like histidine kinase senX3 OS=Mycobacterium leprae (strain TN) GN=senX3 PE=3 SV=1_P54883	ATP-binding;Cell inner membrane;Cell membrane;Complete proteome;Kinase;Membrane;Nucleotide-binding;Phosphoprotein;Reference proteome;Stress response;Transferase;Transmembrane;Transmembrane helix;Two-component regulatory system;	2.7.13.3;	K07642;	UniRef50_P30847	UniRef90_P30847	UniRef100_P30847	Escherichia coli	Escherichia	Enterobacteriaceae	Enterobacteriales	Gammaproteobacteria	Proteobacteria	Unknown KINGDOM	Bacteria	Escherichia coli K-12	HG4548940;	0	2.304e-05	0	0	0	0	2.828e-05	0	0	0	0	0	3.201e-05	2.877e-05	0	3.329e-05	4.816e-05	0	2.79e-05	0	0	0.00011157	0	0
Meta-Protein 372	NOT3_SCHPO General negative regulator of transcription subunit 3 OS=Schizosaccharomyces pombe (strain 972 / ATCC 24843) GN=not3 PE=1 SV=2	ATP-binding;Activator;Coiled coil;Complete proteome;Cytoplasm;Magnesium;Metal-binding;Nucleotide-binding;Nucleotidyltransferase;Nucleus;Phosphoprotein;RNA repair;RNA-binding;Reference proteome;Repressor;Transcription;Transcription regulation;Transferase;tRNA processing;	;2.7.7.72;	K00974;K12580;	EMPTY	EMPTY	EMPTY	Unknown SPECIES	Unknown GENUS	Unknown FAMILY	Unknown ORDER	Unknown CLASS	Unknown PHYLUM	Unknown KINGDOM	Unknown SUPERKINGDOM	Unknown SUBSPECIES	O13870;HG1707967;HG4865686;HG5397188;	0	0	0	3.12e-05	5.937e-05	3.568e-05	0	2.917e-05	0	3.669e-05	0	2.823e-05	0	2.877e-05	0	0	0	3.254e-05	0	0	0	2.789e-05	3.157e-05	5.974e-05
Meta-Protein 38253	BLAST_G3P_CLOPA Glyceraldehyde-3-phosphate dehydrogenase OS=Clostridium pasteurianum GN=gap PE=1 SV=1_Q59309	Cytoplasm;Direct protein sequencing;Glycolysis;NAD;Nucleotide-binding;Oxidoreductase;	1.2.1.12;	;	UniRef50_P0C0G6	UniRef90_O52631	UniRef100_Q59309	Clostridium pasteurianum	Clostridium	Clostridiaceae	Clostridiales	Clostridia	Firmicutes	Unknown KINGDOM	Bacteria	Unknown SUBSPECIES	HG4241243;	5.979e-05	0	0.00042095	0	0	0	0	0	0	0	0	0	9.602e-05	0	6.172e-05	0	0	0	0	0	0	0	0	0
Meta-Protein 81881	BLAST_MTLK_RHOSH Mannitol 2-dehydrogenase OS=Rhodobacter sphaeroides GN=mtlK PE=1 SV=3_P33216	Complete proteome;NAD;Oxidoreductase;Reference proteome;	1.1.1.67;	K00045;	UniRef50_Q5B9G5	UniRef90_Q0UEB6	UniRef100_Q0UEB6	Phaeosphaeria nodorum	Phaeosphaeria	Phaeosphaeriaceae	Pleosporales	Dothideomycetes	Ascomycota	Fungi	Eukaryota	Phaeosphaeria nodorum SN15	HG5030631;	0	2.304e-05	0	0	2.969e-05	0	0	0	2.978e-05	0	0	2.823e-05	0	2.877e-05	0	0	4.816e-05	0	5.581e-05	0	0.00018169	2.789e-05	0	0
Meta-Protein 1000	Metagenome Unknown							Unknown SPECIES	Unknown GENUS	Unknown FAMILY	Unknown ORDER	Unknown CLASS	Unknown PHYLUM	Unknown KINGDOM	Unknown SUPERKINGDOM	Unknown SUBSPECIES	HG4236880;HG2788545;	0	0	0	0	0	0	0.00022624	0	0	0	0	0	0	0	0	0	0	0	0.00013952	0	0	0	0	0
Meta-Protein 453	BLAST_CYC_CHESE Cytochrome c OS=Chelydra serpentina PE=1 SV=2_P00022	3D-structure;Acetylation;Complete proteome;Direct protein sequencing;Electron transport;Heme;Iron;Metal-binding;Methylation;Mitochondrion;Reference proteome;Respiratory chain;Transport;	;	;K08738;	EMPTY	EMPTY	EMPTY	Unknown SPECIES	Unknown GENUS	Unknown FAMILY	Unknown ORDER	Unknown CLASS	Unknown PHYLUM	Unknown KINGDOM	Eukaryota	Unknown SUBSPECIES	HG0116523;HG1288308;	0	4.609e-05	5.613e-05	3.12e-05	2.969e-05	7.137e-05	8.484e-05	2.917e-05	0	0	0	0	0	2.877e-05	0	0	0	0	0	0	0	0	0	0
Meta-Protein 19200	Metagenome Unknown							Unknown SPECIES	Unknown GENUS	Unknown FAMILY	Unknown ORDER	Unknown CLASS	Unknown PHYLUM	Unknown KINGDOM	Unknown SUPERKINGDOM	Unknown SUBSPECIES	HG5185475;	0	2.304e-05	0	0	0	0	0	0	2.978e-05	3.669e-05	2.791e-05	2.823e-05	0	5.753e-05	0	0	0	0	2.79e-05	0	9.084e-05	2.789e-05	0	0
Meta-Protein 2382	BLAST_G3P_SEROD Glyceraldehyde-3-phosphate dehydrogenase (Fragment) OS=Serratia odorifera GN=gap PE=3 SV=1_P24753	3D-structure;Acetylation;Complete proteome;Cytoplasm;Direct protein sequencing;Glycolysis;NAD;Nucleotide-binding;Oxidoreductase;Reference proteome;	1.2.1.12;	;K00134;	UniRef50_P00355	UniRef90_P10097	UniRef100_P10097	Unknown SPECIES	Unknown GENUS	Unknown FAMILY	Unknown ORDER	Unknown CLASS	Unknown PHYLUM	Unknown KINGDOM	Unknown SUPERKINGDOM	Unknown SUBSPECIES	HG4199494;P10097;	0	0.00025349	0	0	0	0	0.0001414	0	0	0	0	0	0	0	0	0	0	0	0	0	0	0	0	0
Meta-Protein 25525	BLAST_PCKA_EUBE2 Phosphoenolpyruvate carboxykinase (ATP) OS=Eubacterium eligens (strain ATCC 27750 / VPI C15-48) GN=pckA PE=3 SV=1_C4Z0Q6	3D-structure;ATP-binding;Acetylation;Allosteric enzyme;Calcium;Complete proteome;Cytoplasm;Decarboxylase;Direct protein sequencing;Gluconeogenesis;Lyase;Magnesium;Manganese;Metal-binding;Nucleotide-binding;Reference proteome;	4.1.1.49;	;K01610;	EMPTY	EMPTY	EMPTY	Unknown SPECIES	Unknown GENUS	Unknown FAMILY	Unknown ORDER	Unknown CLASS	Unknown PHYLUM	Unknown KINGDOM	Bacteria	Unknown SUBSPECIES	HG5135697;	0	0	5.613e-05	0	0	0	0	0	0	0	0	2.823e-05	0	5.753e-05	0	0	0	0	0	0	0	0	0	0
Meta-Protein 45052	BLAST_MDH_ENT38 Malate dehydrogenase OS=Enterobacter sp. (strain 638) GN=mdh PE=3 SV=1_A4WF48	3D-structure;Complete proteome;Direct protein sequencing;NAD;Oxidoreductase;Reference proteome;Tricarboxylic acid cycle;	1.1.1.37;	;K00024;	EMPTY	EMPTY	EMPTY	Unknown SPECIES	Unknown GENUS	Unknown FAMILY	Unknown ORDER	Gammaproteobacteria	Proteobacteria	Unknown KINGDOM	Bacteria	Unknown SUBSPECIES	HG4322068;	0.00011959	0	0.00011225	0	0.00029685	0	0	0	0	0	0	0	6.401e-05	0	0	0	0	0	0	0	0	0	0	0
Meta-Protein 27158	Metagenome Unknown							Unknown SPECIES	Unknown GENUS	Unknown FAMILY	Unknown ORDER	Unknown CLASS	Unknown PHYLUM	Unknown KINGDOM	Unknown SUPERKINGDOM	Unknown SUBSPECIES	HG3146214;	0	0.00011522	0	0	0	0	0.0001414	0	0.00011913	0	2.791e-05	0	0	0	0	0	0	0	2.79e-05	0	0	0	0	0
Meta-Protein 11309	RL15_SYNPW 50S ribosomal protein L15 OS=Synechococcus sp. (strain WH7803) GN=rplO PE=3 SV=1	Complete proteome;Reference proteome;Ribonucleoprotein;Ribosomal protein;RNA-binding;rRNA-binding;	;	K02876;	UniRef50_Q7NEH0	UniRef90_A5GIS8	UniRef100_A5GIS8	Synechococcus sp. WH 7803	Synechococcus	Unknown FAMILY	Chroococcales	Unknown CLASS	Cyanobacteria	Unknown KINGDOM	Bacteria	Unknown SUBSPECIES	A5GIS8;	0	2.304e-05	2.806e-05	6.24e-05	0	0	0	0	2.978e-05	3.669e-05	5.582e-05	2.823e-05	0	2.877e-05	0	0	0	0	2.79e-05	0	0	2.789e-05	0	0
Meta-Protein 87683	Metagenome Unknown							Unknown SPECIES	Unknown GENUS	Unknown FAMILY	Unknown ORDER	Unknown CLASS	Unknown PHYLUM	Unknown KINGDOM	Unknown SUPERKINGDOM	Unknown SUBSPECIES	HG2653357;	0	0	0	0.00037438	0	0	0	0	0	0	0	0	0	0	0	0	0	0	0	0	0	0	0	0
Meta-Protein 22404	BLAST_SYP2_BACCR Proline--tRNA ligase 2 OS=Bacillus cereus (strain ATCC 14579 / DSM 31 / JCM 2152 / NBRC 15305 / NCIMB 9373 / NRRL B-3711) GN=proS2 PE=3 SV=1_Q81IE9	ATP-binding;Aminoacyl-tRNA synthetase;Complete proteome;Cytoplasm;Ligase;Nucleotide-binding;Protein biosynthesis;Reference proteome;	6.1.1.15;	K01881;	UniRef50_Q6F0Y9	UniRef90_A0Q2I3	UniRef100_A0Q2I3	Clostridium novyi	Clostridium	Clostridiaceae	Clostridiales	Clostridia	Firmicutes	Unknown KINGDOM	Bacteria	Clostridium novyi NT	HG1759466;	0	2.304e-05	2.806e-05	0	0	0	0	0	0	7.338e-05	2.791e-05	0	3.201e-05	5.753e-05	0	0	0	0	0	0	0.00018169	0	0	0
Meta-Protein 15529	Metagenome Unknown							Unknown SPECIES	Unknown GENUS	Unknown FAMILY	Unknown ORDER	Unknown CLASS	Unknown PHYLUM	Unknown KINGDOM	Unknown SUPERKINGDOM	Unknown SUBSPECIES	HG4154115;	5.979e-05	2.304e-05	0	0	5.937e-05	0	0	0	0	3.669e-05	2.791e-05	0	0	2.877e-05	3.086e-05	3.329e-05	0	0	0	0	0	0	0	5.974e-05
Meta-Protein 12129	SMC4_CAEEL Structural maintenance of chromosomes protein 4 OS=Caenorhabditis elegans GN=smc-4 PE=1 SV=1	ATP-binding;Cell cycle;Cell division;Chromosome;Coiled coil;Complete proteome;DNA condensation;Meiosis;Mitosis;Nucleotide-binding;Nucleus;Reference proteome;	;	K06675;	UniRef50_Q20060	UniRef90_Q20060	UniRef100_Q20060	Caenorhabditis elegans	Caenorhabditis	Rhabditidae	Rhabditida	Chromadorea	Nematoda	Metazoa	Eukaryota	Unknown SUBSPECIES	Q20060;	0	0	0	0	5.937e-05	7.137e-05	0	8.752e-05	0	7.338e-05	0	0	0	0	0	0	0	9.761e-05	0	0	9.084e-05	0.00011157	0	0
Meta-Protein 14326	QUEF_DESPS NADPH-dependent 7-cyano-7-deazaguanine reductase OS=Desulfotalea psychrophila (strain LSv54 / DSM 12343) GN=queF PE=3 SV=1	Complete proteome;Cytoplasm;NADP;Oxidoreductase;Queuosine biosynthesis;Reference proteome;	1.7.1.13;	K06879;	UniRef50_Q4ZV71	UniRef90_Q6ARX8	UniRef100_Q6ARX8	Desulfotalea psychrophila	Desulfotalea	Desulfobulbaceae	Desulfobacterales	Deltaproteobacteria	Proteobacteria	Unknown KINGDOM	Bacteria	Desulfotalea psychrophila LSv54	Q6ARX8;	2.99e-05	0	0	6.24e-05	5.937e-05	7.137e-05	0	0	8.935e-05	3.669e-05	0	0	0	0	3.086e-05	3.329e-05	4.816e-05	3.254e-05	0	0	0	5.579e-05	0	0
Meta-Protein 70517	BLAST_PLYL_DICD3 Pectate lyase L OS=Dickeya dadantii (strain 3937) GN=pelL PE=1 SV=1_P0C1A7	Calcium;Direct protein sequencing;Lyase;Metal-binding;Signal;	4.2.2.9;	;	UniRef50_P22751	UniRef90_P22751	UniRef100_P22751	Erwinia chrysanthemi	Dickeya	Enterobacteriaceae	Enterobacteriales	Gammaproteobacteria	Proteobacteria	Unknown KINGDOM	Bacteria	Unknown SUBSPECIES	HG5592544;	0	0	0	0	0	0	0.00022624	0	0	0	0	0	0	0	0	0	0	0	0.00058599	0	0	0	0	0
Meta-Protein 25327	BLAST_RL14_AGARV 50S ribosomal protein L14 OS=Agathobacter rectalis (strain ATCC 33656 / DSM 3377 / JCM 17463 / KCTC 5835 / VPI 0990) GN=rplN PE=3 SV=1_C4ZBS9	Complete proteome;RNA-binding;Reference proteome;Ribonucleoprotein;Ribosomal protein;rRNA-binding;	;	K02874;	UniRef50_Q5SHP8	UniRef90_C4Z2U0	UniRef100_C4ZBS9	Eubacterium rectale	Eubacterium	Eubacteriaceae	Clostridiales	Clostridia	Firmicutes	Unknown KINGDOM	Bacteria	Eubacterium rectale ATCC 33656	HG1441737;	0	4.609e-05	0	0	0	0	0	0	2.978e-05	0	0	5.646e-05	0	0.00011506	0	0	0	0	2.79e-05	0	0	0	0	0
Meta-Protein 98635	BLAST_OMP_BORPE Outer membrane porin protein BP0840 OS=Bordetella pertussis (strain Tohama I / ATCC BAA-589 / NCTC 13251) GN=BP0840 PE=1 SV=1_Q04064	Cell outer membrane;Complete proteome;Direct protein sequencing;Ion transport;Membrane;Porin;Reference proteome;Signal;Transmembrane;Transmembrane beta strand;Transport;	;	;	UniRef50_Q04064	UniRef90_Q04064	UniRef100_Q04064	Bordetella pertussis	Bordetella	Alcaligenaceae	Burkholderiales	Betaproteobacteria	Proteobacteria	Unknown KINGDOM	Bacteria	Bordetella pertussis Tohama I	HG4583931;	0	0	0	0	0.00047496	0	0	0	0	0	0	0	0	0	0	0	0.00033709	0	0	0	0	0	0	0
Meta-Protein 80562	Metagenome Unknown							Unknown SPECIES	Unknown GENUS	Unknown FAMILY	Unknown ORDER	Unknown CLASS	Unknown PHYLUM	Unknown KINGDOM	Unknown SUPERKINGDOM	Unknown SUBSPECIES	HG3908822;	0	0	0	0	0	0	0	0	0.0001787	0	0	0	0	0	0	0	0	0	0	0	0	0	0	0
Meta-Protein 3800	Metagenome Unknown							Unknown SPECIES	Unknown GENUS	Unknown FAMILY	Unknown ORDER	Unknown CLASS	Unknown PHYLUM	Unknown KINGDOM	Unknown SUPERKINGDOM	Unknown SUBSPECIES	HG4078474;HG2316793;	0	0	0	0	0	0	0	0	0	0	0	0	0	0	0	0	0	0	0	0	0	0.00011157	0	0
Meta-Protein 22285	BLAST_RS4_METSB 30S ribosomal protein S4 OS=Methylocella silvestris (strain DSM 15510 / CIP 108128 / LMG 27833 / NCIMB 13906 / BL2) GN=rpsD PE=3 SV=1_B8EL92	Complete proteome;RNA-binding;Ribonucleoprotein;Ribosomal protein;rRNA-binding;	;	K02986;	UniRef50_Q6N9G0	UniRef90_B1ZAP8	UniRef100_B7KVN1	Methylobacterium extorquens	Methylobacterium	Methylobacteriaceae	Rhizobiales	Alphaproteobacteria	Proteobacteria	Unknown KINGDOM	Bacteria	Unknown SUBSPECIES	HG2773155;	0	2.304e-05	2.806e-05	3.12e-05	0	0	2.828e-05	0	0	0	0	2.823e-05	3.201e-05	2.877e-05	0	3.329e-05	0	0	2.79e-05	0.00017282	0	0	0	0
Meta-Protein 721	BLAST_GLPQ_HAEIN Glycerophosphodiester phosphodiesterase OS=Haemophilus influenzae (strain ATCC 51907 / DSM 11121 / KW20 / Rd) GN=glpQ PE=1 SV=1_Q06282	Calcium;Cell outer membrane;Complete proteome;Glycerol metabolism;Hydrolase;Lipoprotein;Membrane;Metal-binding;Palmitate;Reference proteome;Signal;	3.1.4.46;	K01126;	UniRef50_Q06282	UniRef90_Q06282	UniRef100_Q06282	Haemophilus influenzae	Haemophilus	Pasteurellaceae	Pasteurellales	Gammaproteobacteria	Proteobacteria	Unknown KINGDOM	Bacteria	Haemophilus influenzae Rd KW20	HG4410076;Q06282;HG4428347;	0	0	0	0	0	0	0	0	0	0	0	0	0	0	0	0.00016646	0	0	0	0	0	2.789e-05	0	0
Meta-Protein 24442	BLAST_YYBJ_BACSU Uncharacterized ABC transporter ATP-binding protein YybJ OS=Bacillus subtilis (strain 168) GN=yybJ PE=3 SV=1_P37494	ATP-binding;Complete proteome;Nucleotide-binding;Reference proteome;Transport;	;	K01990;	UniRef50_P37494	UniRef90_P37494	UniRef100_P37494	Bacillus subtilis subsp. subtilis str. 168	Bacillus	Bacillaceae	Bacillales	Bacilli	Firmicutes	Unknown KINGDOM	Bacteria	Bacillus subtilis subsp. subtilis	HG3082245;	2.99e-05	0	2.806e-05	3.12e-05	0	3.568e-05	0	0	0	7.338e-05	0	2.823e-05	0	2.877e-05	0	3.329e-05	4.816e-05	0	0	8.641e-05	0	0	0	0
Meta-Protein 79729	BLAST_SUSC_BACTN TonB-dependent receptor SusC OS=Bacteroides thetaiotaomicron (strain ATCC 29148 / DSM 2079 / NCTC 10582 / E50 / VPI-5482) GN=susC PE=1 SV=1_Q8A1G1	Carbohydrate metabolism;Cell outer membrane;Complete proteome;Membrane;Receptor;Reference proteome;Signal;TonB box;Transmembrane;Transmembrane beta strand;Transport;	;	K21573;	UniRef50_Q8A1G1	UniRef90_Q8A1G1	UniRef100_Q8A1G1	Bacteroides thetaiotaomicron	Bacteroides	Bacteroidaceae	Bacteroidales	Bacteroidia	Bacteroidetes	Unknown KINGDOM	Bacteria	Bacteroides thetaiotaomicron VPI-5482	HG5526147;	0	0	0	0	0	0	0	0	0	0	0	0	0	0	0	0	0	0	0	0	0	0	0	0
Meta-Protein 35864	NDK_PROMT Nucleoside diphosphate kinase OS=Prochlorococcus marinus (strain NATL2A) GN=ndk PE=3 SV=1	ATP-binding;Complete proteome;Cytoplasm;Kinase;Magnesium;Metal-binding;Nucleotide metabolism;Nucleotide-binding;Phosphoprotein;Reference proteome;Transferase;	2.7.4.6;	K00940;	UniRef50_A3PA97	UniRef90_A2BZG4	UniRef100_Q46I11	Prochlorococcus marinus	Prochlorococcus	Prochlorococcaceae	Prochlorales	Unknown CLASS	Cyanobacteria	Unknown KINGDOM	Bacteria	Prochlorococcus marinus str. NATL2A	Q46I11;	0	0	2.806e-05	0	0	0	2.828e-05	0	0	0	2.791e-05	2.823e-05	0	0	0	6.658e-05	0	3.254e-05	2.79e-05	0	0	0	6.314e-05	0
Meta-Protein 8093	BLAST_AB23B_ARATH ABC transporter B family member 23, mitochondrial OS=Arabidopsis thaliana GN=ABCB23 PE=1 SV=1_Q9FUT3	ATP-binding;Complete proteome;Ion transport;Iron;Iron transport;Membrane;Mitochondrion;Mitochondrion inner membrane;Nucleotide-binding;Reference proteome;Transit peptide;Transmembrane;Transmembrane helix;Transport;	;	K05663;	UniRef50_Q9FUT3	UniRef90_Q9FUT3	UniRef100_Q9FUT3	Arabidopsis thaliana	Arabidopsis	Brassicaceae	Brassicales	Unknown CLASS	Streptophyta	Viridiplantae	Eukaryota	Unknown SUBSPECIES	HG1483490;	0	2.304e-05	2.806e-05	0	2.969e-05	0	2.828e-05	0	5.957e-05	3.669e-05	0	0	0	5.753e-05	0	0	4.816e-05	0	0	0	0	0	0	0
Meta-Protein 9193	BLAST_Y6611_BACAN Uncharacterized protein pXO2-81/BXB0111/GBAA_pXO2_0111 OS=Bacillus anthracis GN=pXO2-81 PE=4 SV=1_Q9RMV4	Complete proteome;Plasmid;Reference proteome;	;	;	UniRef50_Q9RMV4	UniRef90_Q9RMV4	UniRef100_Q9RMV4	Bacillus anthracis	Bacillus	Bacillaceae	Bacillales	Bacilli	Firmicutes	Unknown KINGDOM	Bacteria	Unknown SUBSPECIES	HG3825950;	2.99e-05	0	0	3.12e-05	2.969e-05	3.568e-05	0	2.917e-05	2.978e-05	0	0	0	3.201e-05	0	3.086e-05	3.329e-05	0	0	0	0	0	5.579e-05	3.157e-05	2.987e-05
Meta-Protein 16384	BLAST_EFTU_AGARV Elongation factor Tu OS=Agathobacter rectalis (strain ATCC 33656 / DSM 3377 / JCM 17463 / KCTC 5835 / VPI 0990) GN=tuf PE=3 SV=1_C4ZB99	3D-structure;Acetylation;Antibiotic resistance;Cell inner membrane;Cell membrane;Complete proteome;Cytoplasm;Direct protein sequencing;Elongation factor;GTP-binding;Membrane;Methylation;Mitochondrion;Nucleotide-binding;Phosphoprotein;Protein biosynthesis;RNA-binding;Reference proteome;	;	;K02358;	EMPTY	EMPTY	EMPTY	Unknown SPECIES	Unknown GENUS	Unknown FAMILY	Unknown ORDER	Unknown CLASS	Unknown PHYLUM	Unknown KINGDOM	Unknown SUPERKINGDOM	Unknown SUBSPECIES	HG4619536;	0	6.913e-05	0	0	0	0	0	0	0	0	0	2.823e-05	3.201e-05	0	0	0	0	0	0	0	0	0.00011157	0	0
Meta-Protein 23145	BLAST_CAT2_ECOLX Chloramphenicol acetyltransferase 2 OS=Escherichia coli GN=cmlA PE=1 SV=1_P22615	3D-structure;Acyltransferase;Antibiotic resistance;Direct protein sequencing;Plasmid;Transferase;	2.3.1.28;	K19271;	UniRef50_P00484	UniRef90_P00484	UniRef100_P00484	Escherichia coli	Escherichia	Enterobacteriaceae	Enterobacteriales	Gammaproteobacteria	Proteobacteria	Unknown KINGDOM	Bacteria	Unknown SUBSPECIES	HG2985232;	2.99e-05	2.304e-05	2.806e-05	3.12e-05	0	0	2.828e-05	2.917e-05	5.957e-05	3.669e-05	0	2.823e-05	0	0	0	0	0	0	5.581e-05	0	9.084e-05	2.789e-05	0	5.974e-05
Meta-Protein 14965	BLAST_RL3_CLOPS 50S ribosomal protein L3 OS=Clostridium perfringens (strain SM101 / Type A) GN=rplC PE=3 SV=1_Q0SQE4	Complete proteome;RNA-binding;Reference proteome;Ribonucleoprotein;Ribosomal protein;rRNA-binding;	;	K02906;	UniRef50_Q8R7V4	UniRef90_Q8R7V4	UniRef100_Q8R7V4	Thermoanaerobacter tengcongensis MB4	Caldanaerobacter	Thermoanaerobacteraceae	Thermoanaerobacterales	Clostridia	Firmicutes	Unknown KINGDOM	Bacteria	Caldanaerobacter subterraneus subsp. tengcongensis	HG2877600;	0	2.304e-05	0	0	0	0	0	0	8.935e-05	0.00014677	0	0	0	0	0	0	4.816e-05	0	0	0	0	0.00016736	0	0
Meta-Protein 12919	BLAST_TMP_BPSPP Tail tape measure protein gp18 OS=Bacillus phage SPP1 PE=4 SV=1_Q0PDK7	Coiled coil;Complete proteome;Reference proteome;Viral release from host cell;Viral tail assembly;	;	;	UniRef50_Q6QIA5	UniRef90_Q6QIA5	UniRef100_Q6QIA5	Burkholderia phage BcepMu	Bcepmulikevirus	Myoviridae	Caudovirales	Unknown CLASS	Unknown PHYLUM	Unknown KINGDOM	Viruses	Burkholderia phage BcepMu USA/Summer/2002	HG5465899;	0	2.304e-05	2.806e-05	0	0	0	0	0	0	0	0	0	0	5.753e-05	0	0	0	0	0	0	0	0	0	0
Meta-Protein 37178	BLAST_TOLB_SHEAM Protein TolB OS=Shewanella amazonensis (strain ATCC BAA-1098 / SB2B) GN=tolB PE=3 SV=1_A1S7D5	Complete proteome;Cytoplasm;Hydrolase;Protease;Reference proteome;Serine protease;	3.4.21.-;	K08676;	UniRef50_Q9RDE2	UniRef90_Q9RDE2	UniRef100_Q9RDE2	Streptomyces coelicolor	Streptomyces	Streptomycetaceae	Actinomycetales	Actinobacteria	Actinobacteria	Unknown KINGDOM	Bacteria	Streptomyces coelicolor A3(2)	HG5549070;	0	0	0	0	2.969e-05	0	0	0	0	3.669e-05	2.791e-05	0	3.201e-05	0	6.172e-05	0	0	0	0	0	0.00018169	0	6.314e-05	2.987e-05
Meta-Protein 13282	Metagenome Unknown							Unknown SPECIES	Unknown GENUS	Unknown FAMILY	Unknown ORDER	Unknown CLASS	Unknown PHYLUM	Unknown KINGDOM	Unknown SUPERKINGDOM	Unknown SUBSPECIES	HG0805083;	0	2.304e-05	0	3.12e-05	0	0	2.828e-05	0	0	0	0	0	6.401e-05	2.877e-05	3.086e-05	3.329e-05	0	0	8.371e-05	0	0	0	0	0
Meta-Protein 16184	BLAST_RS7_PORG3 30S ribosomal protein S7 OS=Porphyromonas gingivalis (strain ATCC 33277 / DSM 20709 / CIP 103683 / JCM 12257 / NCTC 11834 / 2561) GN=rpsG PE=3 SV=1_B2RLZ5	Complete proteome;RNA-binding;Reference proteome;Ribonucleoprotein;Ribosomal protein;rRNA-binding;tRNA-binding;	;	K02992;	UniRef50_Q8A473	UniRef90_A6LEJ4	UniRef100_A6LEJ4	Parabacteroides distasonis	Parabacteroides	Porphyromonadaceae	Bacteroidales	Bacteroidia	Bacteroidetes	Unknown KINGDOM	Bacteria	Parabacteroides distasonis ATCC 8503	HG0784604;	0	0	0	0	0	0	0	2.917e-05	8.935e-05	0.00011008	0	0	0	2.877e-05	0	0	0	0	2.79e-05	0	0.00036337	0	0	0
Meta-Protein 16970	BLAST_RL18_BIFAA 50S ribosomal protein L18 OS=Bifidobacterium adolescentis (strain ATCC 15703 / DSM 20083 / NCTC 11814 / E194a) GN=rplR PE=3 SV=1_A1A085	Complete proteome;RNA-binding;Reference proteome;Ribonucleoprotein;Ribosomal protein;rRNA-binding;	;	K02881;	UniRef50_P23407	UniRef90_A1A085	UniRef100_A1A085	Bifidobacterium adolescentis	Bifidobacterium	Bifidobacteriaceae	Bifidobacteriales	Actinobacteria	Actinobacteria	Unknown KINGDOM	Bacteria	Bifidobacterium adolescentis ATCC 15703	HG1468213;	0	2.304e-05	0	0	0	0	0	0	0	0	0.00011164	0	0	0	9.258e-05	0	0	0	0	0	0	0	0	0
Meta-Protein 11574	Metagenome Unknown							Unknown SPECIES	Unknown GENUS	Unknown FAMILY	Unknown ORDER	Unknown CLASS	Unknown PHYLUM	Unknown KINGDOM	Unknown SUPERKINGDOM	Unknown SUBSPECIES	HG0599645;	2.99e-05	2.304e-05	2.806e-05	6.24e-05	2.969e-05	3.568e-05	0	0	0	3.669e-05	0	0	6.401e-05	0	3.086e-05	3.329e-05	0	0	0	0	0	0	3.157e-05	2.987e-05
Meta-Protein 11573	Metagenome Unknown							Unknown SPECIES	Unknown GENUS	Unknown FAMILY	Unknown ORDER	Unknown CLASS	Unknown PHYLUM	Unknown KINGDOM	Unknown SUPERKINGDOM	Unknown SUBSPECIES	HG5007195;	2.99e-05	2.304e-05	2.806e-05	6.24e-05	2.969e-05	3.568e-05	0	0	0	3.669e-05	0	0	6.401e-05	0	3.086e-05	3.329e-05	0	0	0	0	0	0	3.157e-05	2.987e-05
Meta-Protein 71336	BLAST_SUSC_BACTN TonB-dependent receptor SusC OS=Bacteroides thetaiotaomicron (strain ATCC 29148 / DSM 2079 / NCTC 10582 / E50 / VPI-5482) GN=susC PE=1 SV=1_Q8A1G1	Carbohydrate metabolism;Cell outer membrane;Complete proteome;Membrane;Receptor;Reference proteome;Signal;TonB box;Transmembrane;Transmembrane beta strand;Transport;	;	K21573;	UniRef50_Q8A1G1	UniRef90_Q8A1G1	UniRef100_Q8A1G1	Bacteroides thetaiotaomicron	Bacteroides	Bacteroidaceae	Bacteroidales	Bacteroidia	Bacteroidetes	Unknown KINGDOM	Bacteria	Bacteroides thetaiotaomicron VPI-5482	HG4090115;	0	9.218e-05	0	0	0	0	5.656e-05	0	0.00020848	3.669e-05	0	0	0	2.877e-05	0	0	0	0	0	0	0.00027253	2.789e-05	0	0
Meta-Protein 18264	BLAST_MUC3A_HUMAN Mucin-3A OS=Homo sapiens GN=MUC3A PE=1 SV=3_Q02505	Alternative splicing;Complete proteome;Disulfide bond;EGF-like domain;Glycoprotein;Membrane;Polymorphism;Reference proteome;Repeat;Secreted;Signal;Transmembrane;Transmembrane helix;	;	K22016;	UniRef50_Q02505	UniRef90_Q02505	UniRef100_Q02505	Homo sapiens	Homo	Hominidae	Primates	Mammalia	Chordata	Metazoa	Eukaryota	Unknown SUBSPECIES	HG5600033;	5.979e-05	0	0	0	0	0	0	8.752e-05	5.957e-05	0	0	0	9.602e-05	0	9.258e-05	0	0	0	0	0	0	0	0	5.974e-05
Meta-Protein 19277	Metagenome Unknown							Unknown SPECIES	Unknown GENUS	Unknown FAMILY	Unknown ORDER	Unknown CLASS	Unknown PHYLUM	Unknown KINGDOM	Unknown SUPERKINGDOM	Unknown SUBSPECIES	HG1791818;	2.99e-05	0	5.613e-05	0	0	0	0	0	0	0	0	0	6.401e-05	2.877e-05	0	0	0	0	0.00011162	0	0	0	0	0
Meta-Protein 11661	BLAST_NH2L1_MACFA NHP2-like protein 1 OS=Macaca fascicularis GN=SNU13 PE=2 SV=1_Q4R5C6	Complete proteome;Nucleus;RNA-binding;Reference proteome;Ribonucleoprotein;Spliceosome;mRNA processing;mRNA splicing;	;	K12845;	UniRef50_Q6P8E9	UniRef90_Q6P8E9	UniRef100_Q6P8E9	Xenopus (Silurana) tropicalis	Xenopus	Pipidae	Anura	Amphibia	Chordata	Metazoa	Eukaryota	Unknown SUBSPECIES	HG1892329;	0	0	0	3.12e-05	0	0	2.828e-05	0	2.978e-05	0.00011008	0	0	0	2.877e-05	0	0	9.631e-05	0	2.79e-05	0	0	0	0	0
Meta-Protein 35371	Metagenome Unknown							Unknown SPECIES	Unknown GENUS	Unknown FAMILY	Unknown ORDER	Unknown CLASS	Unknown PHYLUM	Unknown KINGDOM	Unknown SUPERKINGDOM	Unknown SUBSPECIES	HG3879447;	0.00011959	0	2.806e-05	0	0	0	0	0	2.978e-05	7.338e-05	0	0	0	8.63e-05	0	0	9.631e-05	0	0	0	0	0	0	0
Meta-Protein 30373	BLAST_CTPAL_STAAR Probable CtpA-like serine protease OS=Staphylococcus aureus (strain MRSA252) GN=SAR1432 PE=3 SV=1_Q6GGY8	Cell membrane;Complete proteome;Hydrolase;Membrane;Protease;Serine protease;Transmembrane;Transmembrane helix;	3.4.21.-;	K03797;	UniRef50_Q4L6D0	UniRef90_Q99U67	UniRef100_Q99U67	Staphylococcus aureus	Staphylococcus	Staphylococcaceae	Bacillales	Bacilli	Firmicutes	Unknown KINGDOM	Bacteria	Staphylococcus aureus subsp. aureus	HG4675277;	0	2.304e-05	0	0	5.937e-05	3.568e-05	0	2.917e-05	2.978e-05	0	0	0	0	5.753e-05	3.086e-05	0	0	0	0	0	0	8.368e-05	0	5.974e-05
Meta-Protein 12401	BLAST_AROB_FUSNN Bifunctional 3-dehydroquinate synthase/phosphatase OS=Fusobacterium nucleatum subsp. nucleatum (strain ATCC 25586 / CIP 101130 / JCM 8532 / LMG 13131) GN=aroB PE=3 SV=1_Q8RF47	Amino-acid biosynthesis;Aromatic amino acid biosynthesis;Cobalt;Complete proteome;Cytoplasm;Hydrolase;Lyase;Metal-binding;Multifunctional enzyme;NAD;Nucleotide-binding;Reference proteome;Zinc;	3.6.1.-;4.2.3.4;	K01524;	UniRef50_Q8RF47	UniRef90_Q8RF47	UniRef100_Q8RF47	Fusobacterium nucleatum subsp. nucleatum ATCC 25586	Fusobacterium	Fusobacteriaceae	Fusobacteriales	Fusobacteriia	Fusobacteria	Unknown KINGDOM	Bacteria	Fusobacterium nucleatum subsp. nucleatum	HG5344849;	5.979e-05	0	0	0	0	0	0	0	0	3.669e-05	0	0	3.201e-05	0	3.086e-05	9.987e-05	4.816e-05	0	0	0	0	5.579e-05	3.157e-05	0
Meta-Protein 15172	Metagenome Unknown							Unknown SPECIES	Unknown GENUS	Unknown FAMILY	Unknown ORDER	Unknown CLASS	Unknown PHYLUM	Unknown KINGDOM	Unknown SUPERKINGDOM	Unknown SUBSPECIES	HG4316214;	0	0	0	0	8.906e-05	0.00010705	2.828e-05	2.917e-05	0	0	0	0	0	2.877e-05	0	0	0	0.00016269	0	0	0	5.579e-05	0	0
Meta-Protein 10450	BLAST_YNEP_BACSU Putative acyl-CoA thioesterase YneP OS=Bacillus subtilis (strain 168) GN=yneP PE=3 SV=2_Q45061	Complete proteome;Hydrolase;Reference proteome;	3.1.2.-;	K07107;	UniRef50_Q45061	UniRef90_Q45061	UniRef100_Q45061	Bacillus subtilis subsp. subtilis str. 168	Bacillus	Bacillaceae	Bacillales	Bacilli	Firmicutes	Unknown KINGDOM	Bacteria	Bacillus subtilis subsp. subtilis	HG1672996;	0	0	0	0	0	0	0	0	8.935e-05	7.338e-05	0	0	0	0	0	0	0	0	0	0.00017282	0.00018169	0	0	0
Meta-Protein 17338	BLAST_DHE4_COREF NADP-specific glutamate dehydrogenase OS=Corynebacterium efficiens (strain DSM 44549 / YS-314 / AJ 12310 / JCM 11189 / NBRC 100395) GN=gdh PE=3 SV=2_Q8RQP4	Complete proteome;NADP;Oxidoreductase;Reference proteome;	1.4.1.4;	K00262;	UniRef50_P00370	UniRef90_Q8RQP4	UniRef100_Q8RQP4	Corynebacterium efficiens	Corynebacterium	Corynebacteriaceae	Actinomycetales	Actinobacteria	Actinobacteria	Unknown KINGDOM	Bacteria	Corynebacterium efficiens YS-314	HG3353453;	0	0	0	0	0	0	2.828e-05	0	0	0	0	0	0	2.877e-05	0	6.658e-05	0	0	0.00011162	0	0	0	0	0
Meta-Protein 16197	BLAST_RUBY_PORGI Rubrerythrin OS=Porphyromonas gingivalis (strain ATCC BAA-308 / W83) GN=rbr PE=2 SV=1_Q9AGG3	Complete proteome;Cytoplasm;Electron transport;Iron;Metal-binding;Reference proteome;Transport;	;	;	UniRef50_Q9AGG3	UniRef90_Q9AGG3	UniRef100_Q9AGG3	Porphyromonas gingivalis	Porphyromonas	Porphyromonadaceae	Bacteroidales	Bacteroidia	Bacteroidetes	Unknown KINGDOM	Bacteria	Porphyromonas gingivalis W83	HG2467831;	0	0.00011522	0	0	0	0	0	0	0.00011913	0	0	0	0	2.877e-05	0	0	0	0	0	0	0	0	0	2.987e-05
Meta-Protein 20550	BLAST_ATCU1_RHIME Copper-transporting ATPase 1 OS=Rhizobium meliloti (strain 1021) GN=actP1 PE=3 SV=1_P58341	ATP-binding;Cell membrane;Complete proteome;Copper;Copper transport;Hydrolase;Ion transport;Magnesium;Membrane;Metal-binding;Nucleotide-binding;Phosphoprotein;Plasmid;Reference proteome;Repeat;Transmembrane;Transmembrane helix;Transport;	3.6.3.4;	K17686;	UniRef50_Q2FV64	UniRef90_P58341	UniRef100_P58341	Sinorhizobium meliloti	Sinorhizobium	Rhizobiaceae	Rhizobiales	Alphaproteobacteria	Proteobacteria	Unknown KINGDOM	Bacteria	Sinorhizobium meliloti 1021	HG3461070;	2.99e-05	2.304e-05	2.806e-05	0	0	0	2.828e-05	0	2.978e-05	0	2.791e-05	0	0	0	3.086e-05	0	9.631e-05	0	2.79e-05	0	0	0	0	0
Meta-Protein 12418	Metagenome Unknown							Unknown SPECIES	Unknown GENUS	Unknown FAMILY	Unknown ORDER	Unknown CLASS	Unknown PHYLUM	Unknown KINGDOM	Unknown SUPERKINGDOM	Unknown SUBSPECIES	HG3347811;	0	2.304e-05	2.806e-05	3.12e-05	0	0	2.828e-05	0	0	0	0	0	3.201e-05	2.877e-05	3.086e-05	0	0	0	0	0	0	0	0	0
Meta-Protein 12874	BLAST_PHB_RALPI Poly(3-hydroxybutyrate) depolymerase OS=Ralstonia pickettii PE=3 SV=1_P12625	Calcium;Direct protein sequencing;Lyase;Metal-binding;Signal;	4.2.2.9;	;	UniRef50_P22751	UniRef90_P22751	UniRef100_P22751	Erwinia chrysanthemi	Dickeya	Enterobacteriaceae	Enterobacteriales	Gammaproteobacteria	Proteobacteria	Unknown KINGDOM	Bacteria	Unknown SUBSPECIES	HG5586791;	0	0	0	0	0	0	0	0	0	0	0	0	0	2.877e-05	0	0	0	0	0.00030695	0	0	0	0	0
Meta-Protein 16173	BLAST_RL24_STRE4 50S ribosomal protein L24 OS=Streptococcus equi subsp. equi (strain 4047) GN=rplX PE=3 SV=1_C0M9H2	Complete proteome;RNA-binding;Reference proteome;Ribonucleoprotein;Ribosomal protein;rRNA-binding;	;	K02895;	UniRef50_Q8DS24	UniRef90_Q8DS24	UniRef100_A3CK74	Streptococcus sanguinis	Streptococcus	Streptococcaceae	Lactobacillales	Bacilli	Firmicutes	Unknown KINGDOM	Bacteria	Streptococcus sanguinis SK36	HG1179086;	0	0	0	0	0	0	0	0	2.978e-05	0	0	0	6.401e-05	8.63e-05	3.086e-05	6.658e-05	0	0	5.581e-05	0	9.084e-05	0	0	0
Meta-Protein 8771	Metagenome Unknown							Unknown SPECIES	Unknown GENUS	Unknown FAMILY	Unknown ORDER	Unknown CLASS	Unknown PHYLUM	Unknown KINGDOM	Unknown SUPERKINGDOM	Unknown SUBSPECIES	HG3918543;	0	0	0	3.12e-05	0	0	0	2.917e-05	0	0	0	2.823e-05	0	0	0	3.329e-05	0	6.507e-05	0	0	0	5.579e-05	9.471e-05	5.974e-05
Meta-Protein 30227	Metagenome Unknown							Unknown SPECIES	Unknown GENUS	Unknown FAMILY	Unknown ORDER	Unknown CLASS	Unknown PHYLUM	Unknown KINGDOM	Unknown SUPERKINGDOM	Unknown SUBSPECIES	HG3236508;	0	0	0	0	2.969e-05	7.137e-05	8.484e-05	2.917e-05	0	0	0	0	0	2.877e-05	0	0	4.816e-05	0	5.581e-05	0	0	5.579e-05	0	2.987e-05
Meta-Protein 20157	BLAST_TOP6A_METTH Type 2 DNA topoisomerase 6 subunit A OS=Methanothermobacter thermautotrophicus (strain ATCC 29096 / DSM 1053 / JCM 10044 / NBRC 100330 / Delta H) GN=top6A PE=3 SV=1_O27089	ATP-binding;Complete proteome;DNA-binding;Isomerase;Magnesium;Metal-binding;Nucleotide-binding;Reference proteome;Topoisomerase;	5.99.1.3;	K03166;	UniRef50_O27089	UniRef90_O27089	UniRef100_O27089	Methanothermobacter thermautotrophicus	Methanothermobacter	Methanobacteriaceae	Methanobacteriales	Methanobacteria	Euryarchaeota	Unknown KINGDOM	Archaea	Methanothermobacter thermautotrophicus str. Delta H	HG4385341;	0	4.609e-05	2.806e-05	0	0	0	0	0	2.978e-05	0	2.791e-05	2.823e-05	0	0	3.086e-05	0	0	0	0	0	0.00018169	0	0	0
Meta-Protein 13840	BLAST_HISJ_NEIGO Probable histidine-binding protein OS=Neisseria gonorrhoeae GN=hisJ PE=3 SV=1_Q06758	Amino-acid transport;Cell membrane;Lipoprotein;Membrane;Palmitate;Signal;Transport;	;	;	UniRef50_Q06758	UniRef90_Q06758	UniRef100_Q06758	Neisseria gonorrhoeae	Neisseria	Neisseriaceae	Neisseriales	Betaproteobacteria	Proteobacteria	Unknown KINGDOM	Bacteria	Unknown SUBSPECIES	HG1802974;	0	4.609e-05	0	0	5.937e-05	3.568e-05	2.828e-05	2.917e-05	8.935e-05	0	0	0	0	0	0	0	9.631e-05	6.507e-05	0	0	0	0	0	2.987e-05
Meta-Protein 461	BLAST_XLYB_BACSU N-acetylmuramoyl-L-alanine amidase XlyB OS=Bacillus subtilis (strain 168) GN=xlyB PE=3 SV=1_O34391	Cell inner membrane;Cell membrane;Cell outer membrane;Complete proteome;Lipoprotein;Membrane;Palmitate;Reference proteome;Signal;Virulence;	;	K06194;	EMPTY	EMPTY	EMPTY	Unknown SPECIES	Unknown GENUS	Unknown FAMILY	Unknown ORDER	Gammaproteobacteria	Proteobacteria	Unknown KINGDOM	Bacteria	Unknown SUBSPECIES	HG5259309;HG5371324;	0	0	0	0	0	0	2.828e-05	0	2.978e-05	3.669e-05	0	0	3.201e-05	0	9.258e-05	3.329e-05	0	0	0	0	0	0	0	0
Meta-Protein 30630	BLAST_BIRA_BACSU Bifunctional ligase/repressor BirA OS=Bacillus subtilis (strain 168) GN=birA PE=1 SV=1_P0CI75	ATP-binding;Biotin;Complete proteome;DNA-binding;Ligase;Nucleotide-binding;Reference proteome;Repressor;Transcription;Transcription regulation;	6.3.4.15;	K03524;	UniRef50_P0CI75	UniRef90_P0CI75	UniRef100_P0CI75	Bacillus subtilis subsp. subtilis str. 168	Bacillus	Bacillaceae	Bacillales	Bacilli	Firmicutes	Unknown KINGDOM	Bacteria	Bacillus subtilis subsp. subtilis	HG4201953;	2.99e-05	2.304e-05	0	3.12e-05	2.969e-05	0.00010705	2.828e-05	2.917e-05	0	3.669e-05	0	0	0	0	3.086e-05	3.329e-05	4.816e-05	0	0	0	0	8.368e-05	0	2.987e-05
Meta-Protein 5151	BLAST_RRBR1_CLOAB Reverse rubrerythrin-1 OS=Clostridium acetobutylicum (strain ATCC 824 / DSM 792 / JCM 1419 / LMG 5710 / VKM B-1787) GN=rbr3A PE=1 SV=1_Q97D82	Complete proteome;Detoxification;Direct protein sequencing;Electron transport;Iron;Metal-binding;NAD;Oxidoreductase;Peroxidase;Reference proteome;Stress response;Transport;	1.11.1.1;	;	UniRef50_Q97D83	UniRef90_Q97D83	EMPTY	Clostridium acetobutylicum	Clostridium	Clostridiaceae	Clostridiales	Clostridia	Firmicutes	Unknown KINGDOM	Bacteria	Clostridium acetobutylicum ATCC 824	HG2476877;HG2479480;	0	0	0.00025257	0.00031198	0	0	0	0	0	0	0	0	0	0	0	0	0	0	0	0	0	0	0	0
Meta-Protein 13238	BLAST_RL3_THEP3 50S ribosomal protein L3 OS=Thermoanaerobacter pseudethanolicus (strain ATCC 33223 / 39E) GN=rplC PE=3 SV=1_B0KCK0	Complete proteome;RNA-binding;Reference proteome;Ribonucleoprotein;Ribosomal protein;rRNA-binding;	;	K02906;	UniRef50_Q8R7V4	UniRef90_Q8R7V4	UniRef100_B0KCK0	Thermoanaerobacter pseudethanolicus	Thermoanaerobacter	Thermoanaerobacteraceae	Thermoanaerobacterales	Clostridia	Firmicutes	Unknown KINGDOM	Bacteria	Thermoanaerobacter pseudethanolicus ATCC 33223	HG3006911;	0	0	5.613e-05	9.359e-05	0	0	0	0	0	0	0	0	0	8.63e-05	0	0	0	0	0	0	0	0	0	0
Meta-Protein 21296	Metagenome Unknown							Unknown SPECIES	Unknown GENUS	Unknown FAMILY	Unknown ORDER	Unknown CLASS	Unknown PHYLUM	Unknown KINGDOM	Unknown SUPERKINGDOM	Unknown SUBSPECIES	HG0715996;	0	0	2.806e-05	0	0	0	0	0	2.978e-05	0	0	0	6.401e-05	5.753e-05	3.086e-05	0	0.00014447	0	0	0	9.084e-05	0	0	0
Meta-Protein 61934	BLAST_CHVE_AGRFC Multiple sugar-binding periplasmic receptor ChvE OS=Agrobacterium fabrum (strain C58 / ATCC 33970) GN=chvE PE=1 SV=2_P25548	3D-structure;Chemotaxis;Complete proteome;Crown gall tumor;Periplasm;Reference proteome;Signal;	;	K10546;	UniRef50_P25548	UniRef90_P25548	UniRef100_P25548	Agrobacterium fabrum	Agrobacterium	Rhizobiaceae	Rhizobiales	Alphaproteobacteria	Proteobacteria	Unknown KINGDOM	Bacteria	Agrobacterium fabrum str. C58	HG4546117;	2.99e-05	2.304e-05	2.806e-05	0	2.969e-05	0	0	0	5.957e-05	0	0	0	0	5.753e-05	0	3.329e-05	0	0	0	0	0	0	0	0
Meta-Protein 63682	BLAST_3PASE_HAEIN Inorganic triphosphatase OS=Haemophilus influenzae (strain ATCC 51907 / DSM 11121 / KW20 / Rd) GN=HI_1598 PE=3 SV=1_P45267	Complete proteome;Hydrolase;Reference proteome;	3.6.1.25;	;	UniRef50_P45267	UniRef90_P45267	UniRef100_P45267	Haemophilus influenzae	Haemophilus	Pasteurellaceae	Pasteurellales	Gammaproteobacteria	Proteobacteria	Unknown KINGDOM	Bacteria	Haemophilus influenzae Rd KW20	HG2996516;	2.99e-05	2.304e-05	2.806e-05	0	0	0	0	0	0	0	5.582e-05	2.823e-05	0	2.877e-05	6.172e-05	0	0	0	2.79e-05	0	0	0	3.157e-05	0
Meta-Protein 16840	BLAST_YXEM_BACSU Probable amino-acid-binding protein YxeM OS=Bacillus subtilis (strain 168) GN=yxeM PE=1 SV=1_P54952	Amino-acid transport;Cell membrane;Complete proteome;Lipoprotein;Membrane;Palmitate;Reference proteome;Signal;Transport;	;	K02424;	UniRef50_P42199	UniRef90_P42199	UniRef100_P42199	Bacillus subtilis subsp. subtilis str. 168	Bacillus	Bacillaceae	Bacillales	Bacilli	Firmicutes	Unknown KINGDOM	Bacteria	Bacillus subtilis subsp. subtilis	HG1967135;	0	0	0	3.12e-05	8.906e-05	0	2.828e-05	5.835e-05	2.978e-05	0	0	2.823e-05	0	0	0	3.329e-05	0	9.761e-05	2.79e-05	0	0	2.789e-05	3.157e-05	0
Meta-Protein 48822	BLAST_DEGPL_PSE14 Probable periplasmic serine endoprotease DegP-like OS=Pseudomonas savastanoi pv. phaseolicola (strain 1448A / Race 6) GN=mucD PE=3 SV=1_Q48EU9	Cell membrane;Complete proteome;Hydrolase;Membrane;Protease;Serine protease;Transmembrane;Transmembrane helix;	3.4.21.107;	K04771;	UniRef50_Q9LA06	UniRef90_Q9LA06	UniRef100_A2RNT9	Lactococcus lactis subsp. cremoris MG1363	Lactococcus	Streptococcaceae	Lactobacillales	Bacilli	Firmicutes	Unknown KINGDOM	Bacteria	Lactococcus lactis subsp. cremoris	HG4889163;	0	2.304e-05	2.806e-05	3.12e-05	0	0	0	0	0	0	2.791e-05	2.823e-05	0	2.877e-05	0	0	0	3.254e-05	2.79e-05	0	0	0	0	0
Meta-Protein 17619	BLAST_FLK_STRCT Fluoroacetyl-CoA thioesterase OS=Streptomyces cattleya GN=flK PE=1 SV=1_Q1EMV2	3D-structure;Hydrolase;	3.1.2.29;	;	UniRef50_Q1EMV2	UniRef90_Q1EMV2	UniRef100_Q1EMV2	Streptomyces cattleya	Streptomyces	Streptomycetaceae	Actinomycetales	Actinobacteria	Actinobacteria	Unknown KINGDOM	Bacteria	Unknown SUBSPECIES	HG1557709;	0	0	0	0	0	0	0	0	0	0	0	0	0	0	0	0	0	0	0.00013952	0	0	0	0	0
Meta-Protein 98014	BLAST_FLA_CLOTY Flagellin (Fragment) OS=Clostridium tyrobutyricum GN=fla PE=1 SV=2_P80583	Bacterial flagellum;Secreted;	;	;	UniRef50_P06179	UniRef90_P52615	UniRef100_P52615	Salmonella enterica subsp. enterica serovar Abortusequi	Salmonella	Enterobacteriaceae	Enterobacteriales	Gammaproteobacteria	Proteobacteria	Unknown KINGDOM	Bacteria	Salmonella enterica subsp. enterica	HG4864465;	0	0	0	0	0.00011874	0	0	0	0	0	0	0	0	0	0	0	0.00024078	0	2.79e-05	0	0	0	0	0
Meta-Protein 16132	BLAST_RPIA_BIFAA Ribose-5-phosphate isomerase A OS=Bifidobacterium adolescentis (strain ATCC 15703 / DSM 20083 / NCTC 11814 / E194a) GN=rpiA PE=3 SV=1_A1A0A9	Complete proteome;Isomerase;Reference proteome;	5.3.1.6;	K01807;	UniRef50_Q8G3X9	UniRef90_Q8G3X9	UniRef100_A1A0A9	Bifidobacterium adolescentis	Bifidobacterium	Bifidobacteriaceae	Bifidobacteriales	Actinobacteria	Actinobacteria	Unknown KINGDOM	Bacteria	Bifidobacterium adolescentis ATCC 15703	HG3809390;	0	2.304e-05	0	0	0	0	0	0	0	0	0	0	0	0	0.00012345	0	0	0	2.79e-05	0	0	0	0	0
Meta-Protein 25941	Metagenome Unknown							Unknown SPECIES	Unknown GENUS	Unknown FAMILY	Unknown ORDER	Unknown CLASS	Unknown PHYLUM	Unknown KINGDOM	Unknown SUPERKINGDOM	Unknown SUBSPECIES	HG0936673;	5.979e-05	0	0	0	0	3.568e-05	5.656e-05	0	2.978e-05	0	0	2.823e-05	0	2.877e-05	0	6.658e-05	0	3.254e-05	2.79e-05	0	0	5.579e-05	3.157e-05	0
Meta-Protein 62743	BLAST_DNAK_PRELO Chaperone protein DnaK OS=Prevotella loescheii GN=dnaK PE=3 SV=1_Q93GF1	3D-structure;ATP-binding;Acetylation;Cell inner membrane;Cell membrane;Chaperone;Chloroplast;Complete proteome;Cytoplasm;DNA replication;Direct protein sequencing;Membrane;Nucleotide-binding;Phosphoprotein;Plastid;Reference proteome;Stress response;	;	;K04043;	EMPTY	EMPTY	EMPTY	Unknown SPECIES	Unknown GENUS	Unknown FAMILY	Unknown ORDER	Unknown CLASS	Unknown PHYLUM	Unknown KINGDOM	Unknown SUPERKINGDOM	Unknown SUBSPECIES	HG5317643;	0	0	0	0	0	0	0	0	0.00014892	0	0	2.823e-05	0	0	0	0	0	0	0	0	0	0	0	0
Meta-Protein 62653	Metagenome Unknown							Unknown SPECIES	Unknown GENUS	Unknown FAMILY	Unknown ORDER	Unknown CLASS	Unknown PHYLUM	Unknown KINGDOM	Unknown SUPERKINGDOM	Unknown SUBSPECIES	HG5490273;	0	0	0	0	0	0	0	0	0.00023827	0	0	0	0	0	0	0	0	0	0	0	9.084e-05	0	0	0
Meta-Protein 3727	BLAST_SORD_KLEPN Sorbitol-6-phosphate 2-dehydrogenase OS=Klebsiella pneumoniae GN=sorD PE=3 SV=1_P37079	NAD;Oxidoreductase;	1.1.1.140;	;	UniRef50_P37079	UniRef90_P37079	UniRef100_P37079	Klebsiella pneumoniae	Klebsiella	Enterobacteriaceae	Enterobacteriales	Gammaproteobacteria	Proteobacteria	Unknown KINGDOM	Bacteria	Unknown SUBSPECIES	HG3635554;HG3961742;	0	0	0	0.00012479	0	0	0	0	0	0	0	5.646e-05	0	0	0	0	0	0	0	0	0	0	0	0
Meta-Protein 20913	BLAST_C7A11_ARATH Cytochrome P450 72A11 OS=Arabidopsis thaliana GN=CYP72A11 PE=2 SV=1_Q9LUC9	Complete proteome;Heme;Iron;Membrane;Metal-binding;Monooxygenase;Oxidoreductase;Reference proteome;Transmembrane;Transmembrane helix;	1.14.-.-;	;	UniRef50_Q9LUC5	UniRef90_Q9LUC5	UniRef100_Q9LUC5	Arabidopsis thaliana	Arabidopsis	Brassicaceae	Brassicales	Unknown CLASS	Streptophyta	Viridiplantae	Eukaryota	Unknown SUBSPECIES	HG5087392;	0	0	2.806e-05	3.12e-05	0	0	0	0	0	0	2.791e-05	5.646e-05	3.201e-05	0	3.086e-05	3.329e-05	4.816e-05	0	0	0	0	2.789e-05	6.314e-05	2.987e-05
Meta-Protein 37327	RS6_AERS4 30S ribosomal protein S6 OS=Aeromonas salmonicida (strain A449) GN=rpsF PE=3 SV=1	Complete proteome;Ribonucleoprotein;Ribosomal protein;RNA-binding;rRNA-binding;	;	K02990;	UniRef50_P02358	UniRef90_A0KG67	UniRef100_A4SIZ7	Aeromonas salmonicida subsp. salmonicida A449	Aeromonas	Aeromonadaceae	Aeromonadales	Gammaproteobacteria	Proteobacteria	Unknown KINGDOM	Bacteria	Aeromonas salmonicida subsp. salmonicida	A4SIZ7;	8.969e-05	0	0.00016838	0	0	0	0	0	0	7.338e-05	0	0	0	0	3.086e-05	0	0	0	0	0	0	0	0	0
Meta-Protein 12659	BLAST_SHPK_MOUSE Sedoheptulokinase OS=Mus musculus GN=Shpk PE=1 SV=1_Q9D5J6	ATP-binding;Complete proteome;Cytoplasm;Kinase;Nucleotide-binding;Reference proteome;Transferase;	2.7.1.14;	K11214;	UniRef50_Q9D5J6	UniRef90_Q9D5J6	UniRef100_Q9D5J6	Mus musculus	Mus	Muridae	Rodentia	Mammalia	Chordata	Metazoa	Eukaryota	Unknown SUBSPECIES	HG4761988;	0	0	0	3.12e-05	5.937e-05	3.568e-05	0	0	0	0	0	2.823e-05	0	2.877e-05	0	3.329e-05	0	3.254e-05	0	0	0	5.579e-05	3.157e-05	2.987e-05
Meta-Protein 21308	Metagenome Unknown							Unknown SPECIES	Unknown GENUS	Unknown FAMILY	Unknown ORDER	Unknown CLASS	Unknown PHYLUM	Unknown KINGDOM	Unknown SUPERKINGDOM	Unknown SUBSPECIES	HG3006149;	5.979e-05	0	0	0	0	0	0	0	0	0	0	0.00011292	0	0	0	0	4.816e-05	0	2.79e-05	0.00017282	9.084e-05	0	3.157e-05	0
Meta-Protein 21307	BLAST_YADA2_YEREN Adhesin YadA OS=Yersinia enterocolitica GN=yadA PE=1 SV=1_P0C2W0	Cell outer membrane;Complete proteome;Membrane;Signal;Transmembrane;Transmembrane beta strand;	;	K21449;	UniRef50_A0A0H2VCA1	UniRef90_A0A0H2VCA1	UniRef100_A0A0H2VCA1	Escherichia coli	Escherichia	Enterobacteriaceae	Enterobacteriales	Gammaproteobacteria	Proteobacteria	Unknown KINGDOM	Bacteria	Escherichia coli CFT073	HG4977309;	5.979e-05	0	0	0	0	0	0	0	0	0	0	0.00011292	0	0	0	0	4.816e-05	0	2.79e-05	0.00017282	9.084e-05	0	3.157e-05	0
Meta-Protein 16633	Metagenome Unknown							Unknown SPECIES	Unknown GENUS	Unknown FAMILY	Unknown ORDER	Unknown CLASS	Unknown PHYLUM	Unknown KINGDOM	Unknown SUPERKINGDOM	Unknown SUBSPECIES	HG3654947;	0	0	0	0	0	7.137e-05	0	0	0	0	0	0	0	0	0	0	0	0	2.79e-05	0	0	0	0	0
Meta-Protein 22501	BLAST_YESP_BACSU Probable ABC transporter permease protein YesP OS=Bacillus subtilis (strain 168) GN=yesP PE=3 SV=1_O31519	Cell membrane;Complete proteome;Membrane;Reference proteome;Transmembrane;Transmembrane helix;Transport;	;	K02025;	UniRef50_O31519	UniRef90_O31519	UniRef100_O31519	Bacillus subtilis subsp. subtilis str. 168	Bacillus	Bacillaceae	Bacillales	Bacilli	Firmicutes	Unknown KINGDOM	Bacteria	Bacillus subtilis subsp. subtilis	HG2796269;	0	4.609e-05	0	0	5.937e-05	0	2.828e-05	0	5.957e-05	3.669e-05	2.791e-05	0	0	2.877e-05	0	0	0	0	2.79e-05	0	0	0	0	0
Meta-Protein 37000	BLAST_BIN3_STAAU Putative transposon Tn552 DNA-invertase bin3 OS=Staphylococcus aureus GN=bin3 PE=1 SV=2_P20384	3D-structure;DNA integration;DNA invertase;DNA recombination;DNA-binding;Plasmid;Transposable element;Transposition;	;	;	UniRef50_P20384	UniRef90_P20384	UniRef100_P20384	Staphylococcus aureus	Staphylococcus	Staphylococcaceae	Bacillales	Bacilli	Firmicutes	Unknown KINGDOM	Bacteria	Unknown SUBSPECIES	HG2875455;	8.969e-05	0	2.806e-05	0	2.969e-05	0	0	0	0	0	0	5.646e-05	0	0	3.086e-05	3.329e-05	4.816e-05	3.254e-05	2.79e-05	0	0	0	3.157e-05	2.987e-05
Meta-Protein 16402	BLAST_HELS_METTH ATP-dependent DNA helicase Hel308 OS=Methanothermobacter thermautotrophicus (strain ATCC 29096 / DSM 1053 / JCM 10044 / NBRC 100330 / Delta H) GN=hel308 PE=1 SV=1_O26901	ATP-binding;Complete proteome;DNA damage;DNA repair;DNA-binding;Helicase;Hydrolase;Nucleotide-binding;Reference proteome;	3.6.4.12;	K03726;	UniRef50_O26901	UniRef90_O26901	UniRef100_O26901	Methanothermobacter thermautotrophicus	Methanothermobacter	Methanobacteriaceae	Methanobacteriales	Methanobacteria	Euryarchaeota	Unknown KINGDOM	Archaea	Methanothermobacter thermautotrophicus str. Delta H	HG5368090;	0	0	0	0	0	0	0	0	2.978e-05	7.338e-05	0	0	0	2.877e-05	0	3.329e-05	0	0	2.79e-05	8.641e-05	0.00018169	0	6.314e-05	2.987e-05
Meta-Protein 50078	Metagenome Unknown							Unknown SPECIES	Unknown GENUS	Unknown FAMILY	Unknown ORDER	Unknown CLASS	Unknown PHYLUM	Unknown KINGDOM	Unknown SUPERKINGDOM	Unknown SUBSPECIES	HG3278891;	0	2.304e-05	2.806e-05	3.12e-05	0	0	0	0	0	0	0	5.646e-05	0	0	0	3.329e-05	0	3.254e-05	0	0	0	2.789e-05	6.314e-05	5.974e-05
Meta-Protein 11311	BLAST_VRAS_STAHJ Sensor protein VraS OS=Staphylococcus haemolyticus (strain JCSC1435) GN=vraS PE=3 SV=1_Q4L7J6	ATP-binding;Cell membrane;Complete proteome;Kinase;Membrane;Nucleotide-binding;Phosphoprotein;Reference proteome;Transferase;Transmembrane;Transmembrane helix;Two-component regulatory system;	2.7.13.3;	K11617;	UniRef50_O32198	UniRef90_O32198	UniRef100_O32198	Bacillus subtilis subsp. subtilis str. 168	Bacillus	Bacillaceae	Bacillales	Bacilli	Firmicutes	Unknown KINGDOM	Bacteria	Bacillus subtilis subsp. subtilis	HG2612273;	0	2.304e-05	2.806e-05	6.24e-05	0	0	0	0	2.978e-05	3.669e-05	5.582e-05	2.823e-05	0	5.753e-05	0	0	0	0	2.79e-05	0	0	2.789e-05	0	0
Meta-Protein 11572	BLAST_RHOC_MOUSE Rho-related GTP-binding protein RhoC OS=Mus musculus GN=Rhoc PE=1 SV=2_Q62159	3D-structure;ADP-ribosylation;Cell membrane;Complete proteome;GTP-binding;Glycoprotein;Lipoprotein;Membrane;Methylation;Nucleotide-binding;Polymorphism;Prenylation;Reference proteome;	;	K07857;	UniRef50_P48148	UniRef90_P08134	UniRef100_P08134	Unknown SPECIES	Unknown GENUS	Unknown FAMILY	Unknown ORDER	Mammalia	Chordata	Metazoa	Eukaryota	Unknown SUBSPECIES	HG3138660;	0	0	0	3.12e-05	2.969e-05	3.568e-05	0	0.00020421	0	0	0	0	0	0	0	3.329e-05	0	6.507e-05	0	0	0	0	0	0
Meta-Protein 3999	BLAST_LIPO_BACSU Lipoprotein LipO OS=Bacillus subtilis (strain 168) GN=lipO PE=1 SV=1_P37966	Cell membrane;Complete proteome;Lipoprotein;Membrane;Palmitate;Reference proteome;Signal;	;	K17318;	UniRef50_P37966	UniRef90_P37966	UniRef100_P37966	Bacillus subtilis subsp. subtilis str. 168	Bacillus	Bacillaceae	Bacillales	Bacilli	Firmicutes	Unknown KINGDOM	Bacteria	Bacillus subtilis subsp. subtilis	HG5182527;HG5181156;	0	0.00023045	0	0	5.937e-05	0	0	0	0	0	0	0	0	5.753e-05	6.172e-05	0	0	0	5.581e-05	0	0	8.368e-05	0	0
Meta-Protein 17203	BLAST_CH60_EUBE2 60 kDa chaperonin OS=Eubacterium eligens (strain ATCC 27750 / VPI C15-48) GN=groL PE=3 SV=1_C4Z3R4	ATP-binding;Chaperone;Complete proteome;Cytoplasm;Nucleotide-binding;Reference proteome;	;	K04077;	UniRef50_C0Z361	UniRef90_C4Z3R4	UniRef100_C4Z3R4	Eubacterium eligens	Eubacterium	Eubacteriaceae	Clostridiales	Clostridia	Firmicutes	Unknown KINGDOM	Bacteria	Eubacterium eligens ATCC 27750	HG2591143;	0	0	0	3.12e-05	0	0	0	0	0	0	2.791e-05	2.823e-05	0	2.877e-05	0	0	0	0	2.79e-05	0	0	0	0	0
Meta-Protein 8317	BLAST_MACB2_PSESM Macrolide export ATP-binding/permease protein MacB 2 OS=Pseudomonas syringae pv. tomato (strain ATCC BAA-871 / DC3000) GN=macB2 PE=3 SV=1_Q881Q1	ATP-binding;Antibiotic resistance;Cell inner membrane;Cell membrane;Complete proteome;Hydrolase;Membrane;Nucleotide-binding;Reference proteome;Transmembrane;Transmembrane helix;Transport;	3.6.3.-;	K05685;	UniRef50_Q5MK06	UniRef90_Q881Q1	UniRef100_Q881Q1	Pseudomonas syringae pv. tomato str. DC3000	Pseudomonas	Pseudomonadaceae	Pseudomonadales	Gammaproteobacteria	Proteobacteria	Unknown KINGDOM	Bacteria	Pseudomonas syringae pv. tomato	HG3350807;	2.99e-05	0	0	0	2.969e-05	3.568e-05	5.656e-05	2.917e-05	2.978e-05	0	0	0	0	2.877e-05	0	0	4.816e-05	3.254e-05	0	0	0	5.579e-05	0	8.961e-05
Meta-Protein 36883	Metagenome Unknown							Unknown SPECIES	Unknown GENUS	Unknown FAMILY	Unknown ORDER	Unknown CLASS	Unknown PHYLUM	Unknown KINGDOM	Unknown SUPERKINGDOM	Unknown SUBSPECIES	HG3925506;	5.979e-05	0	0	9.359e-05	2.969e-05	3.568e-05	5.656e-05	0	0	0	0	0	0	0	0	3.329e-05	0	3.254e-05	0	0	9.084e-05	2.789e-05	3.157e-05	2.987e-05
Meta-Protein 25312	BLAST_CODY_CLOTE GTP-sensing transcriptional pleiotropic repressor CodY OS=Clostridium tetani (strain Massachusetts / E88) GN=codY PE=3 SV=1_Q895L3	Complete proteome;Cytoplasm;DNA-binding;GTP-binding;Nucleotide-binding;Reference proteome;Repressor;Transcription;Transcription regulation;	;	K03706;	UniRef50_A4IM90	UniRef90_Q895L3	UniRef100_Q895L3	Clostridium tetani	Clostridium	Clostridiaceae	Clostridiales	Clostridia	Firmicutes	Unknown KINGDOM	Bacteria	Clostridium tetani E88	HG3541086;	0	0	0	0	0	0	0	0	0	0	0.00011164	0	0	0	0	0	0	0	5.581e-05	0	0	0	0	0
Meta-Protein 35028	BLAST_DEOC_SALTY Deoxyribose-phosphate aldolase OS=Salmonella typhimurium (strain LT2 / SGSC1412 / ATCC 700720) GN=deoC PE=1 SV=2_Q8ZJV8	Complete proteome;Cytoplasm;Lyase;Reference proteome;Schiff base;	4.1.2.4;	K01619;	UniRef50_Q8ZIQ4	UniRef90_Q8Z0U3	EMPTY	Unknown SPECIES	Unknown GENUS	Enterobacteriaceae	Enterobacteriales	Gammaproteobacteria	Proteobacteria	Unknown KINGDOM	Bacteria	Unknown SUBSPECIES	HG3751712;	0	0	2.806e-05	0	2.969e-05	0	0	0	0	0	0	0	0	0	0	0	0	0	0	0	0	0	6.314e-05	0
Meta-Protein 81426	BLAST_ALSB_ECOLI D-allose-binding periplasmic protein OS=Escherichia coli (strain K12) GN=alsB PE=1 SV=1_P39265	3D-structure;Complete proteome;Periplasm;Reference proteome;Signal;Sugar transport;Transport;	;	K10549;	UniRef50_P39265	UniRef90_P39265	UniRef100_P39265	Escherichia coli	Escherichia	Enterobacteriaceae	Enterobacteriales	Gammaproteobacteria	Proteobacteria	Unknown KINGDOM	Bacteria	Escherichia coli K-12	HG4550415;	0	0	0	0	0	0	0	0	0	0	0	0	0	0	0	0	0	0	0	0	0	0	0	0
Meta-Protein 33931	BLAST_2B19_HUMAN HLA class II histocompatibility antigen, DRB1-9 beta chain OS=Homo sapiens GN=HLA-DRB1 PE=1 SV=1_Q9TQE0	Cell membrane;Complete proteome;Disulfide bond;Endoplasmic reticulum;Endosome;Glycoprotein;Golgi apparatus;Immunity;Isopeptide bond;Lysosome;MHC II;Membrane;Polymorphism;Reference proteome;Signal;Transmembrane;Transmembrane helix;Ubl conjugation;	;	;	UniRef50_P13760	UniRef90_P13760	UniRef100_Q9TQE0	Homo sapiens	Homo	Hominidae	Primates	Mammalia	Chordata	Metazoa	Eukaryota	Unknown SUBSPECIES	HG3585294;	0	0	0	0	0.00014843	0	0	0	0.00011913	0	0	0	0	0	0	0	0.00019262	0	0	0	9.084e-05	0	0	0.00017922
Meta-Protein 912	BLAST_RPOC_BIFLO DNA-directed RNA polymerase subunit beta OS=Bifidobacterium longum (strain NCC 2705) GN=rpoC PE=3 SV=1_Q8G515	3D-structure;Acetylation;Complete proteome;DNA-directed RNA polymerase;Direct protein sequencing;Multifunctional enzyme;Nucleotidyltransferase;Reference proteome;Transcription;Transferase;	2.7.7.6;	;K03046;K13797;	EMPTY	EMPTY	EMPTY	Unknown SPECIES	Unknown GENUS	Unknown FAMILY	Unknown ORDER	Unknown CLASS	Unknown PHYLUM	Unknown KINGDOM	Bacteria	Unknown SUBSPECIES	HG5578932;HG5581204;	0	4.609e-05	8.419e-05	6.24e-05	0	0	0	0	0	0	0	0	3.201e-05	0	0	0	0	0	0	0	0	0	0	0
Meta-Protein 3041	BLAST_CTPA_SYNY3 Carboxyl-terminal-processing protease OS=Synechocystis sp. (strain PCC 6803 / Kazusa) GN=ctpA PE=3 SV=1_Q55669	Cell membrane;Complete proteome;Hydrolase;Membrane;Protease;Reference proteome;Serine protease;Signal;Thylakoid;Transmembrane;Transmembrane helix;	3.4.21.-;3.4.21.102;	K03797;	EMPTY	EMPTY	EMPTY	Unknown SPECIES	Unknown GENUS	Unknown FAMILY	Unknown ORDER	Unknown CLASS	Unknown PHYLUM	Unknown KINGDOM	Bacteria	Unknown SUBSPECIES	HG2777219;HG4468742;	0	0	0	3.12e-05	0	0	5.656e-05	0	0	0	0	0	0	0	0	3.329e-05	0	0	5.581e-05	0	0	5.579e-05	6.314e-05	0
Meta-Protein 42556	BLAST_RHTA_RHIME Rhizobactin receptor OS=Rhizobium meliloti (strain 1021) GN=rhtA PE=3 SV=1_Q9Z3Q5	Carbohydrate metabolism;Cell outer membrane;Complete proteome;Membrane;Receptor;Reference proteome;Signal;TonB box;Transmembrane;Transmembrane beta strand;Transport;	;	K21573;	UniRef50_Q8A1G1	UniRef90_Q8A1G1	UniRef100_Q8A1G1	Bacteroides thetaiotaomicron	Bacteroides	Bacteroidaceae	Bacteroidales	Bacteroidia	Bacteroidetes	Unknown KINGDOM	Bacteria	Bacteroides thetaiotaomicron VPI-5482	HG5559607;	0	0	0	0	0	0	0	0	2.978e-05	0	0	0	0	0	6.172e-05	0	0.00014447	3.254e-05	0	0	0	0	0	0
Meta-Protein 10451	BLAST_PURU_SYNY3 Formyltetrahydrofolate deformylase OS=Synechocystis sp. (strain PCC 6803 / Kazusa) GN=purU PE=3 SV=1_Q55135	Complete proteome;Hydrolase;One-carbon metabolism;Purine biosynthesis;Reference proteome;	3.5.1.10;	K01433;	UniRef50_Q55135	UniRef90_Q55135	UniRef100_Q55135	Synechocystis sp. PCC 6803	Synechocystis	Unknown FAMILY	Chroococcales	Unknown CLASS	Cyanobacteria	Unknown KINGDOM	Bacteria	Synechocystis sp. PCC 6803 substr. Kazusa	HG3657708;	0	0	0	0	0	0	0	0	8.935e-05	7.338e-05	0	0	0	0	0	0	0	0	0	0.00017282	0.00018169	0	3.157e-05	0
Meta-Protein 7971	BLAST_RRPO_OENBE RNA-directed DNA polymerase homolog OS=Oenothera berteroana PE=4 SV=1_P31843	Aspartyl protease;Endonuclease;Hydrolase;Nuclease;Nucleotidyltransferase;Protease;RNA-directed DNA polymerase;Transferase;Transposable element;	2.7.7.49;3.4.23.-;	;	UniRef50_P20825	UniRef90_P04323	UniRef100_P04323	Drosophila melanogaster	Drosophila	Drosophilidae	Diptera	Insecta	Arthropoda	Metazoa	Eukaryota	Unknown SUBSPECIES	HG5584463;	2.99e-05	2.304e-05	2.806e-05	0	0	0	0	0	0	0	0	2.823e-05	6.401e-05	0	6.172e-05	0	4.816e-05	0	2.79e-05	0	0	0	0	0
Meta-Protein 33354	BLAST_YTCP_BACSU Probable ABC transporter permease protein YtcP OS=Bacillus subtilis (strain 168) GN=ytcP PE=3 SV=2_P53561	Cell membrane;Complete proteome;Membrane;Reference proteome;Transmembrane;Transmembrane helix;Transport;	;	K17320;	UniRef50_P53561	UniRef90_P53561	UniRef100_P53561	Bacillus subtilis subsp. subtilis str. 168	Bacillus	Bacillaceae	Bacillales	Bacilli	Firmicutes	Unknown KINGDOM	Bacteria	Bacillus subtilis subsp. subtilis	HG3979944;	0	0	0	3.12e-05	5.937e-05	0	0	0	0	0	0	0	3.201e-05	2.877e-05	3.086e-05	6.658e-05	0	3.254e-05	0	0	0	8.368e-05	0	2.987e-05
Meta-Protein 87480	Metagenome Unknown							Unknown SPECIES	Unknown GENUS	Unknown FAMILY	Unknown ORDER	Unknown CLASS	Unknown PHYLUM	Unknown KINGDOM	Unknown SUPERKINGDOM	Unknown SUBSPECIES	HG4385135;	0	0	2.806e-05	0	0	0	0	0	2.978e-05	3.669e-05	0	0	6.401e-05	2.877e-05	3.086e-05	0	0.00014447	0	0	8.641e-05	0.00018169	0	0	0
Meta-Protein 12040	GPSM2_MOUSE G-protein-signaling modulator 2 OS=Mus musculus GN=Gpsm2 PE=1 SV=2	3D-structure;Cell cycle;Cell division;Cell membrane;Complete proteome;Cytoplasm;Cytoskeleton;Membrane;Mitosis;Nucleotide-binding;Phosphoprotein;Reference proteome;Repeat;TPR repeat;Transport;	;	K15837;	UniRef50_Q8VDU0	UniRef90_Q8VDU0	UniRef100_Q8VDU0	Mus musculus	Mus	Muridae	Rodentia	Mammalia	Chordata	Metazoa	Eukaryota	Unknown SUBSPECIES	Q8VDU0;	0	2.304e-05	0	0	0	7.137e-05	0	2.917e-05	2.978e-05	0	0	2.823e-05	3.201e-05	2.877e-05	0	0	4.816e-05	3.254e-05	2.79e-05	0	0	2.789e-05	0	2.987e-05
Meta-Protein 97346	BLAST_GCSH_ALKOO Glycine cleavage system H protein OS=Alkaliphilus oremlandii (strain OhILAs) GN=gcvH PE=3 SV=1_A8MEG5	Complete proteome;Lipoyl;Reference proteome;	;	K02437;	UniRef50_Q928L3	UniRef90_A8MEG5	UniRef100_A8MEG5	Alkaliphilus oremlandii	Alkaliphilus	Clostridiaceae	Clostridiales	Clostridia	Firmicutes	Unknown KINGDOM	Bacteria	Alkaliphilus oremlandii OhILAs	HG1465999;	0	0	0	0	0.0008015	0	0	0	0	0	0	0	0	0	0	0	0	0	0	0	0	0	0	0
Meta-Protein 19133	Metagenome Unknown							Unknown SPECIES	Unknown GENUS	Unknown FAMILY	Unknown ORDER	Unknown CLASS	Unknown PHYLUM	Unknown KINGDOM	Unknown SUPERKINGDOM	Unknown SUBSPECIES	HG0967925;	0	4.609e-05	5.613e-05	0	0	0	2.828e-05	0	0	0	0	0	3.201e-05	2.877e-05	6.172e-05	0	9.631e-05	0	0	0	0	0	0	0
Meta-Protein 8995	Metagenome Unknown							Unknown SPECIES	Unknown GENUS	Unknown FAMILY	Unknown ORDER	Unknown CLASS	Unknown PHYLUM	Unknown KINGDOM	Unknown SUPERKINGDOM	Unknown SUBSPECIES	HG3277908;	0	2.304e-05	0	3.12e-05	0	0	0	0	0	0	0	2.823e-05	0	2.877e-05	0	0	0	6.507e-05	2.79e-05	0	9.084e-05	5.579e-05	0	0
Meta-Protein 12892	BLAST_MSBA_FRATH Lipid A export ATP-binding/permease protein MsbA OS=Francisella tularensis subsp. holarctica (strain LVS) GN=msbA PE=3 SV=1_Q2A1U9	ATP-binding;Cell membrane;Complete proteome;Hydrolase;Membrane;Nucleotide-binding;Reference proteome;Repeat;Sugar transport;Transport;	3.6.3.17;	K02056;	UniRef50_Q8G847	UniRef90_Q8G847	UniRef100_Q8G847	Bifidobacterium longum	Bifidobacterium	Bifidobacteriaceae	Bifidobacteriales	Actinobacteria	Actinobacteria	Unknown KINGDOM	Bacteria	Bifidobacterium longum NCC2705	HG3620568;	2.99e-05	0	0	3.12e-05	0	3.568e-05	2.828e-05	0	0	0	0	2.823e-05	3.201e-05	0	6.172e-05	3.329e-05	0	0	0	8.641e-05	0	0	0	0
Meta-Protein 26518	BLAST_RL10_CLOPE 50S ribosomal protein L10 OS=Clostridium perfringens (strain 13 / Type A) GN=rplJ PE=3 SV=1_Q8XHR6	Complete proteome;RNA-binding;Reference proteome;Ribonucleoprotein;Ribosomal protein;rRNA-binding;	;	K02864;	UniRef50_Q49V49	UniRef90_Q8XHR6	UniRef100_Q8XHR6	Clostridium perfringens	Clostridium	Clostridiaceae	Clostridiales	Clostridia	Firmicutes	Unknown KINGDOM	Bacteria	Clostridium perfringens str. 13	HG2268806;	0	0	0	0	0	0	0	0	0	0	8.373e-05	2.823e-05	3.201e-05	0	0	0	0	0	2.79e-05	0	0	0	0	0
Meta-Protein 19037	Metagenome Unknown							Unknown SPECIES	Unknown GENUS	Unknown FAMILY	Unknown ORDER	Unknown CLASS	Unknown PHYLUM	Unknown KINGDOM	Unknown SUPERKINGDOM	Unknown SUBSPECIES	HG1681551;	0	0	0	3.12e-05	2.969e-05	3.568e-05	0	0	0	0	0	0	0	0	3.086e-05	0	0	3.254e-05	0	0	0	0	0	0
Meta-Protein 15343	BLAST_Y4GI_SINFN Uncharacterized protein y4gI OS=Sinorhizobium fredii (strain NBRC 101917 / NGR234) GN=NGR_a03550 PE=4 SV=1_P55465	Complete proteome;Plasmid;Reference proteome;	;	K20444;	UniRef50_P55465	UniRef90_P55465	UniRef100_P55465	Sinorhizobium fredii	Sinorhizobium	Rhizobiaceae	Rhizobiales	Alphaproteobacteria	Proteobacteria	Unknown KINGDOM	Bacteria	Sinorhizobium fredii NGR234	HG4887081;	5.979e-05	0	5.613e-05	0	0	0	0	0	2.978e-05	0	0	0	9.602e-05	0	9.258e-05	0	0	0	0	0	0	0	0	0
Meta-Protein 15344	BLAST_Y1774_METTH Putative metallophosphoesterase MTH_1774 OS=Methanothermobacter thermautotrophicus (strain ATCC 29096 / DSM 1053 / JCM 10044 / NBRC 100330 / Delta H) GN=MTH_1774 PE=3 SV=1_O27802	Complete proteome;Hydrolase;Reference proteome;	3.1.4.-;	K07095;	UniRef50_Q58040	UniRef90_O27802	UniRef100_O27802	Methanothermobacter thermautotrophicus	Methanothermobacter	Methanobacteriaceae	Methanobacteriales	Methanobacteria	Euryarchaeota	Unknown KINGDOM	Archaea	Methanothermobacter thermautotrophicus str. Delta H	HG2040387;	5.979e-05	0	5.613e-05	0	0	0	0	0	2.978e-05	0	0	0	9.602e-05	0	9.258e-05	0	0	0	0	0	0	0	0	0
Meta-Protein 24476	BLAST_DHE4_CORGL NADP-specific glutamate dehydrogenase OS=Corynebacterium glutamicum (strain ATCC 13032 / DSM 20300 / JCM 1318 / LMG 3730 / NCIMB 10025) GN=gdh PE=1 SV=2_P31026	3D-structure;Complete proteome;Direct protein sequencing;NADP;Oxidoreductase;Reference proteome;	1.4.1.4;	K00262;	EMPTY	EMPTY	EMPTY	Unknown SPECIES	Unknown GENUS	Unknown FAMILY	Unknown ORDER	Unknown CLASS	Unknown PHYLUM	Unknown KINGDOM	Bacteria	Unknown SUBSPECIES	HG4846790;	0	0	0	0.00018719	0	0	0	0	0	0	0	0	0	0	0	0	0	0	0.00019533	0	0	0	0	0
Meta-Protein 13921	BLAST_RMLC_METTH dTDP-4-dehydrorhamnose 3,5-epimerase OS=Methanothermobacter thermautotrophicus (strain ATCC 29096 / DSM 1053 / JCM 10044 / NBRC 100330 / Delta H) GN=rmlC PE=1 SV=1_O27818	3D-structure;Complete proteome;Isomerase;Reference proteome;	5.1.3.13;	K01790;	UniRef50_O27818	UniRef90_O27818	UniRef100_O27818	Methanothermobacter thermautotrophicus	Methanothermobacter	Methanobacteriaceae	Methanobacteriales	Methanobacteria	Euryarchaeota	Unknown KINGDOM	Archaea	Methanothermobacter thermautotrophicus str. Delta H	HG2839558;	0	2.304e-05	0	3.12e-05	0	0	0	0	0	0	0	0	0	2.877e-05	3.086e-05	0	0	0	2.79e-05	0	0	5.579e-05	0	0
Meta-Protein 44809	BLAST_RS7_HELHP 30S ribosomal protein S7 OS=Helicobacter hepaticus (strain ATCC 51449 / 3B1) GN=rpsG PE=3 SV=1_Q7VJ84	Complete proteome;RNA-binding;Reference proteome;Ribonucleoprotein;Ribosomal protein;rRNA-binding;tRNA-binding;	;	K02992;	UniRef50_P62667	UniRef90_Q7VJ84	UniRef100_Q7VJ84	Helicobacter hepaticus	Helicobacter	Helicobacteraceae	Campylobacterales	Epsilonproteobacteria	Proteobacteria	Unknown KINGDOM	Bacteria	Helicobacter hepaticus ATCC 51449	HG1960271;	0	2.304e-05	5.613e-05	0	0	0	5.656e-05	0	0	7.338e-05	0	0	0	5.753e-05	0	0	0	0	5.581e-05	0	9.084e-05	0	0	0
Meta-Protein 12503	BLAST_GDE1_RAT Glycerophosphodiester phosphodiesterase 1 OS=Rattus norvegicus GN=Gde1 PE=1 SV=2_Q9JL55	3D-structure;Calcium;Complete proteome;Glycerol metabolism;Hydrolase;Metal-binding;Reference proteome;	3.1.4.46;	K01126;	UniRef50_P37965	UniRef90_P37965	UniRef100_P37965	Bacillus subtilis subsp. subtilis str. 168	Bacillus	Bacillaceae	Bacillales	Bacilli	Firmicutes	Unknown KINGDOM	Bacteria	Bacillus subtilis subsp. subtilis	HG4299268;	0	4.609e-05	0	3.12e-05	2.969e-05	7.137e-05	2.828e-05	2.917e-05	0	0	0	0	0	0	0	6.658e-05	0	6.507e-05	0	0	0	2.789e-05	0	2.987e-05
Meta-Protein 15241	BLAST_PDXB_AERS4 Erythronate-4-phosphate dehydrogenase OS=Aeromonas salmonicida (strain A449) GN=pdxB PE=3 SV=1_A4SNU1	Complete proteome;Cytoplasm;NAD;Oxidoreductase;Pyridoxine biosynthesis;	1.1.1.290;	K03473;	UniRef50_A4SNU1	UniRef90_A4SNU1	UniRef100_A4SNU1	Aeromonas salmonicida subsp. salmonicida A449	Aeromonas	Aeromonadaceae	Aeromonadales	Gammaproteobacteria	Proteobacteria	Unknown KINGDOM	Bacteria	Aeromonas salmonicida subsp. salmonicida	HG4553334;	5.979e-05	0	0	0	2.969e-05	0	0	2.917e-05	2.978e-05	0	0	2.823e-05	0	2.877e-05	0	3.329e-05	0	3.254e-05	0	0	0	0	0	2.987e-05
Meta-Protein 8869	BLAST_RIBBA_SYNWW Riboflavin biosynthesis protein RibBA OS=Syntrophomonas wolfei subsp. wolfei (strain DSM 2245B / Goettingen) GN=ribBA PE=3 SV=1_Q0AXM5	Complete proteome;GTP-binding;Hydrolase;Lyase;Magnesium;Manganese;Metal-binding;Multifunctional enzyme;Nucleotide-binding;Reference proteome;Riboflavin biosynthesis;Zinc;	3.5.4.25;4.1.99.12;	K14652;	EMPTY	EMPTY	EMPTY	Unknown SPECIES	Unknown GENUS	Unknown FAMILY	Unknown ORDER	Unknown CLASS	Unknown PHYLUM	Unknown KINGDOM	Bacteria	Unknown SUBSPECIES	HG4651102;	2.99e-05	0	0	0	0	0	0	0	0	0	0	0	3.201e-05	2.877e-05	6.172e-05	3.329e-05	0	0	0	0	0	0	0	5.974e-05
Meta-Protein 26197	BLAST_G3P_CLOPA Glyceraldehyde-3-phosphate dehydrogenase OS=Clostridium pasteurianum GN=gap PE=1 SV=1_Q59309	Cytoplasm;Direct protein sequencing;Glycolysis;NAD;Nucleotide-binding;Oxidoreductase;	1.2.1.12;	;	UniRef50_P0C0G6	UniRef90_O52631	UniRef100_Q59309	Clostridium pasteurianum	Clostridium	Clostridiaceae	Clostridiales	Clostridia	Firmicutes	Unknown KINGDOM	Bacteria	Unknown SUBSPECIES	HG4296712;	0	9.218e-05	0	9.359e-05	2.969e-05	0	0	0	0	0	0	0	0	2.877e-05	0	0	0	0	0	0	0	0	0	0
Meta-Protein 13196	Metagenome Unknown							Unknown SPECIES	Unknown GENUS	Unknown FAMILY	Unknown ORDER	Unknown CLASS	Unknown PHYLUM	Unknown KINGDOM	Unknown SUPERKINGDOM	Unknown SUBSPECIES	HG0680836;	8.969e-05	0	0	0	2.969e-05	7.137e-05	2.828e-05	8.752e-05	0	3.669e-05	0	0	0	0	0	3.329e-05	0	3.254e-05	0	0	0	8.368e-05	0	2.987e-05
Meta-Protein 59786	BLAST_RUBY_PORGI Rubrerythrin OS=Porphyromonas gingivalis (strain ATCC BAA-308 / W83) GN=rbr PE=2 SV=1_Q9AGG3	Complete proteome;Cytoplasm;Electron transport;Iron;Metal-binding;Reference proteome;Transport;	;	;	UniRef50_Q9AGG3	UniRef90_Q9AGG3	UniRef100_Q9AGG3	Porphyromonas gingivalis	Porphyromonas	Porphyromonadaceae	Bacteroidales	Bacteroidia	Bacteroidetes	Unknown KINGDOM	Bacteria	Porphyromonas gingivalis W83	HG2431175;	0	0	0	9.359e-05	0	0	0.00019796	0	0	0	2.791e-05	0	0	0	0	0	0	0	0	0	0	0	0	0
Meta-Protein 24932	BLAST_CRT_CLOAB Short-chain-enoyl-CoA hydratase OS=Clostridium acetobutylicum (strain ATCC 824 / DSM 792 / JCM 1419 / LMG 5710 / VKM B-1787) GN=crt PE=1 SV=1_P52046	Complete proteome;Cytoplasm;Fatty acid metabolism;Lipid metabolism;Lyase;Reference proteome;	4.2.1.150;	K01715;	UniRef50_Q0AVM1	UniRef90_Q0AVM1	UniRef100_Q0AVM1	Syntrophomonas wolfei subsp. wolfei str. Goettingen	Syntrophomonas	Syntrophomonadaceae	Clostridiales	Clostridia	Firmicutes	Unknown KINGDOM	Bacteria	Syntrophomonas wolfei subsp. wolfei	HG3712119;	0	0	0	0	0	0	0	0	0	0	0	0	0	2.877e-05	0	0	0	0	0	0	0	0	0	0
Meta-Protein 77731	BLAST_IUTA_KLEPN Ferric aerobactin receptor OS=Klebsiella pneumoniae GN=iutA PE=1 SV=1_Q6U607	Cell outer membrane;Complete proteome;Ion transport;Iron;Iron transport;Membrane;Plasmid;Receptor;Reference proteome;Signal;TonB box;Transmembrane;Transmembrane beta strand;Transport;	;	;K02014;	EMPTY	EMPTY	EMPTY	Unknown SPECIES	Unknown GENUS	Unknown FAMILY	Unknown ORDER	Unknown CLASS	Proteobacteria	Unknown KINGDOM	Bacteria	Unknown SUBSPECIES	HG5403547;	0	0	2.806e-05	3.12e-05	8.906e-05	0	0	0	0	3.669e-05	0	0	0	0	0	6.658e-05	0	0	0	0	0	0	0	0
Meta-Protein 61631	Metagenome Unknown							Unknown SPECIES	Unknown GENUS	Unknown FAMILY	Unknown ORDER	Unknown CLASS	Unknown PHYLUM	Unknown KINGDOM	Unknown SUPERKINGDOM	Unknown SUBSPECIES	HG3660442;	0	0	0	0	0	0	0	0	0	0	0	0	0	0	0	0	0	0	0	0	0	0	0	0
Meta-Protein 8010	BLAST_PUB20_ARATH U-box domain-containing protein 20 OS=Arabidopsis thaliana GN=PUB20 PE=2 SV=1_Q9C8D1	Complete proteome;Reference proteome;Repeat;Transferase;Ubl conjugation pathway;	2.3.2.27;	;	UniRef50_Q9LZW3	UniRef90_Q9LZW3	UniRef100_Q9LZW3	Arabidopsis thaliana	Arabidopsis	Brassicaceae	Brassicales	Unknown CLASS	Streptophyta	Viridiplantae	Eukaryota	Unknown SUBSPECIES	HG5355826;	2.99e-05	4.609e-05	2.806e-05	3.12e-05	0	0	2.828e-05	2.917e-05	0	0	0	0	0	0	0	0	9.631e-05	0	0	0	0	2.789e-05	3.157e-05	0
Meta-Protein 12539	BLAST_SIGA_THEAQ RNA polymerase sigma factor SigA OS=Thermus aquaticus GN=sigA PE=1 SV=1_Q9EZJ8	Complete proteome;Cytoplasm;DNA-binding;Reference proteome;Sigma factor;Transcription;Transcription regulation;	;	K03086;	UniRef50_P33656	UniRef90_P33656	UniRef100_P33656	Clostridium acetobutylicum	Clostridium	Clostridiaceae	Clostridiales	Clostridia	Firmicutes	Unknown KINGDOM	Bacteria	Clostridium acetobutylicum ATCC 824	HG3259106;	0	0	2.806e-05	0	0	0	2.828e-05	2.917e-05	0	0	8.373e-05	0	0	0	0	0	0	3.254e-05	2.79e-05	0	0	0	0	0
Meta-Protein 13497	BLAST_EFG_PEDPA Elongation factor G OS=Pediococcus pentosaceus (strain ATCC 25745 / CCUG 21536 / LMG 10740 / 183-1w) GN=fusA PE=3 SV=1_Q03EB4	3D-structure;Acetylation;Complete proteome;Cytoplasm;Direct protein sequencing;Elongation factor;GTP-binding;Isopeptide bond;Nucleotide-binding;Phosphoprotein;Plasmid;Protein biosynthesis;Reference proteome;Ubl conjugation;	;	;K02355;	EMPTY	EMPTY	EMPTY	Unknown SPECIES	Unknown GENUS	Unknown FAMILY	Unknown ORDER	Unknown CLASS	Unknown PHYLUM	Unknown KINGDOM	Bacteria	Unknown SUBSPECIES	HG5372933;	0	2.304e-05	0	9.359e-05	0	0	0	0	0	0	0	0	0	5.753e-05	0	6.658e-05	0	0	0	0	0	0	0	0
Meta-Protein 777	BLAST_RAB15_HUMAN Ras-related protein Rab-15 OS=Homo sapiens GN=RAB15 PE=1 SV=1_P59190	Alternative splicing;Autophagy;Cell membrane;Complete proteome;Cytoplasm;Disease mutation;Dwarfism;ER-Golgi transport;GTP-binding;Golgi apparatus;Lipoprotein;Membrane;Methylation;Nucleotide-binding;Prenylation;Protein transport;Reference proteome;Transport;	;	K07893;K07901;K07908;K07920;	EMPTY	EMPTY	EMPTY	Unknown SPECIES	Unknown GENUS	Unknown FAMILY	Unknown ORDER	Unknown CLASS	Unknown PHYLUM	Unknown KINGDOM	Eukaryota	Unknown SUBSPECIES	HG2900141;HG3690958;HG3658014;HG3325563;	0	0	0	3.12e-05	0	0	2.828e-05	0	0	0	2.791e-05	2.823e-05	0	2.877e-05	0	6.658e-05	0	0	0	0	0	0	0	0
Meta-Protein 37140	Metagenome Unknown							Unknown SPECIES	Unknown GENUS	Unknown FAMILY	Unknown ORDER	Unknown CLASS	Unknown PHYLUM	Unknown KINGDOM	Unknown SUPERKINGDOM	Unknown SUBSPECIES	HG5423322;	0	0	2.806e-05	0	0	0	5.656e-05	0	0	0	2.791e-05	5.646e-05	0	5.753e-05	3.086e-05	0	0	0	0	0	0	2.789e-05	6.314e-05	2.987e-05
Meta-Protein 52424	BLAST_CLPB_AGRFC Chaperone protein ClpB OS=Agrobacterium fabrum (strain C58 / ATCC 33970) GN=clpB PE=3 SV=2_Q7CU92	3D-structure;ATP-binding;Acetylation;Alternative initiation;Alternative splicing;Cell membrane;Chaperone;Chloroplast;Coiled coil;Competence;Complete proteome;Cytolysis;Cytoplasm;Direct protein sequencing;Hemolysis;Hydrolase;Membrane;Metal-binding;Mitochondrion;Nucleotide-binding;Nucleus;Plastid;Protein transport;Reference proteome;Repeat;Repressor;Stress response;Toxin;Transcription;Transcription regulation;Transit peptide;Transport;Virulence;Zinc;Zinc-finger;	;3.6.1.3;	;K03694;K03695;K03696;K03697;	EMPTY	EMPTY	EMPTY	Unknown SPECIES	Unknown GENUS	Unknown FAMILY	Unknown ORDER	Unknown CLASS	Unknown PHYLUM	Unknown KINGDOM	Unknown SUPERKINGDOM	Unknown SUBSPECIES	HG5478026;	0	0	0	3.12e-05	0	0	0	0	0	0	0	0	3.201e-05	2.877e-05	0	6.658e-05	0	0	5.581e-05	0	0	0	0.00012628	0
Meta-Protein 88444	BLAST_Y1253_LISIN Uncharacterized protein Lin1253/Lin1744 OS=Listeria innocua serovar 6a (strain ATCC BAA-680 / CLIP 11262) GN=lin1253 PE=4 SV=1_Q925W4	Complete proteome;	;	;	UniRef50_Q925W4	UniRef90_Q925W4	UniRef100_Q925W4	Listeria innocua	Listeria	Listeriaceae	Bacillales	Bacilli	Firmicutes	Unknown KINGDOM	Bacteria	Listeria innocua Clip11262	HG5375179;	0	0	0	0	0	0	0	0	0	0.00014677	0	0	3.201e-05	0	0	0	0	0	0	0.00025922	0.00027253	0	0	0
Meta-Protein 35234	BLAST_GCNT7_PIG Beta-1,3-galactosyl-O-glycosyl-glycoprotein beta-1,6-N-acetylglucosaminyltransferase 7 OS=Sus scrofa GN=GCNT7 PE=3 SV=1_A5GFW8	Complete proteome;Disulfide bond;Glycoprotein;Glycosyltransferase;Golgi apparatus;Membrane;Polymorphism;Reference proteome;Signal-anchor;Transferase;Transmembrane;Transmembrane helix;	2.4.1.-;	;	UniRef50_Q6ZNI0	UniRef90_Q6ZNI0	UniRef100_Q6ZNI0	Homo sapiens	Homo	Hominidae	Primates	Mammalia	Chordata	Metazoa	Eukaryota	Unknown SUBSPECIES	HG4011281;	0.00011959	0	0	0	0	3.568e-05	0	0	0	0.00011008	0	0	3.201e-05	0	0	0	0	0	0	0	0	5.579e-05	0	0
Meta-Protein 18083	BLAST_EFTU_CLOAB Elongation factor Tu OS=Clostridium acetobutylicum (strain ATCC 824 / DSM 792 / JCM 1419 / LMG 5710 / VKM B-1787) GN=tuf PE=3 SV=1_Q97EH5	3D-structure;Acetylation;Antibiotic resistance;Cell inner membrane;Cell membrane;Complete proteome;Cytoplasm;Direct protein sequencing;Elongation factor;GTP-binding;Membrane;Methylation;Mitochondrion;Nucleotide-binding;Phosphoprotein;Protein biosynthesis;RNA-binding;Reference proteome;	;	;K02358;	EMPTY	EMPTY	EMPTY	Unknown SPECIES	Unknown GENUS	Unknown FAMILY	Unknown ORDER	Unknown CLASS	Unknown PHYLUM	Unknown KINGDOM	Unknown SUPERKINGDOM	Unknown SUBSPECIES	HG4615485;	0	9.218e-05	0	6.24e-05	2.969e-05	0	0	0	0	0	0	0	0	0	0	3.329e-05	9.631e-05	6.507e-05	2.79e-05	0	0	0	0	0
Meta-Protein 8739	BIRC6_MOUSE Baculoviral IAP repeat-containing protein 6 OS=Mus musculus GN=Birc6 PE=1 SV=2	Alternative splicing;Apoptosis;Cell cycle;Cell division;Complete proteome;Cytoplasm;Cytoskeleton;Endosome;Golgi apparatus;Membrane;Mitosis;Phosphoprotein;Protease inhibitor;Reference proteome;Thiol protease inhibitor;Transferase;Ubl conjugation;Ubl conjugation pathway;	2.3.2.27;	K10586;	UniRef50_Q9NR09	UniRef90_O88738	UniRef100_O88738	Mus musculus	Mus	Muridae	Rodentia	Mammalia	Chordata	Metazoa	Eukaryota	Unknown SUBSPECIES	O88738;	5.979e-05	0	0.00011225	0	0	0	0	0	0	0	0	0	6.401e-05	0	0.00012345	0	0	0	0	0	0	0	0	0
Meta-Protein 30517	BLAST_YQEH_BACSU Uncharacterized protein YqeH OS=Bacillus subtilis (strain 168) GN=yqeH PE=1 SV=1_P54453	Complete proteome;GTP-binding;Nucleotide-binding;Reference proteome;	;	K06948;	UniRef50_P54453	UniRef90_P54453	UniRef100_P54453	Bacillus subtilis subsp. subtilis str. 168	Bacillus	Bacillaceae	Bacillales	Bacilli	Firmicutes	Unknown KINGDOM	Bacteria	Bacillus subtilis subsp. subtilis	HG4440918;	0	0	0	0	0	0	0	5.835e-05	5.957e-05	0	2.791e-05	0	0	0	0	0	9.631e-05	0	0	0.00017282	9.084e-05	0	3.157e-05	0
Meta-Protein 37215	BLAST_AHPC_PSEAB Alkyl hydroperoxide reductase C OS=Pseudomonas aeruginosa (strain UCBPP-PA14) GN=ahpC PE=1 SV=1_Q02UU0	Antioxidant;Complete proteome;Cytoplasm;Disulfide bond;Oxidoreductase;Peroxidase;Redox-active center;Secreted;	1.11.1.15;	K03386;	UniRef50_P0AE10	UniRef90_Q02UU0	UniRef100_Q02UU0	Pseudomonas aeruginosa	Pseudomonas	Pseudomonadaceae	Pseudomonadales	Gammaproteobacteria	Proteobacteria	Unknown KINGDOM	Bacteria	Pseudomonas aeruginosa UCBPP-PA14	HG0702705;	0	0	0	0	0	0	0	0	2.978e-05	0.00011008	0	0	0	0	0	0	0	0	0.00011162	0	0	8.368e-05	0	5.974e-05
Meta-Protein 10297	BLAST_CELE_CLOTH Cellulase/esterase CelE OS=Clostridium thermocellum (strain ATCC 27405 / DSM 1237 / NBRC 103400 / NCIMB 10682 / NRRL B-4536 / VPI 7372) GN=celE PE=1 SV=2_P10477	3D-structure;Calcium;Carbohydrate metabolism;Cellulose degradation;Complete proteome;Direct protein sequencing;Glycosidase;Hydrolase;Metal-binding;Multifunctional enzyme;Polysaccharide degradation;Reference proteome;Secreted;Signal;	3.1.1.-;3.1.1.72;3.2.1.4;	K01179;	UniRef50_P10477	UniRef90_P10477	UniRef100_P10477	Clostridium thermocellum	Clostridium	Clostridiaceae	Clostridiales	Clostridia	Firmicutes	Unknown KINGDOM	Bacteria	Clostridium thermocellum ATCC 27405	HG3930407;	0	0	2.806e-05	3.12e-05	0	3.568e-05	0	0	0	0	2.791e-05	0	3.201e-05	0	0	0	9.631e-05	0	0	0	9.084e-05	2.789e-05	0	2.987e-05
Meta-Protein 12914	BLAST_MDH_BACTN Malate dehydrogenase OS=Bacteroides thetaiotaomicron (strain ATCC 29148 / DSM 2079 / NCTC 10582 / E50 / VPI-5482) GN=mdh PE=3 SV=1_Q8A0W0	Complete proteome;NAD;Oxidoreductase;Reference proteome;Tricarboxylic acid cycle;	1.1.1.37;	K00024;	UniRef50_Q5WEG2	UniRef90_Q8A0W0	UniRef100_A6L903	Parabacteroides distasonis	Parabacteroides	Porphyromonadaceae	Bacteroidales	Bacteroidia	Bacteroidetes	Unknown KINGDOM	Bacteria	Parabacteroides distasonis ATCC 8503	HG4012508;	0	0	0	0	2.969e-05	0	0	0	0	0	0	5.646e-05	3.201e-05	2.877e-05	3.086e-05	0	4.816e-05	3.254e-05	5.581e-05	0	0	0	0	0
Meta-Protein 59196	BLAST_RL19_EUBE2 50S ribosomal protein L19 OS=Eubacterium eligens (strain ATCC 27750 / VPI C15-48) GN=rplS PE=3 SV=1_C4Z0D7	Complete proteome;Reference proteome;Ribonucleoprotein;Ribosomal protein;	;	K02884;	UniRef50_A1R7G2	UniRef90_C4Z0D7	UniRef100_C4Z0D7	Eubacterium eligens	Eubacterium	Eubacteriaceae	Clostridiales	Clostridia	Firmicutes	Unknown KINGDOM	Bacteria	Eubacterium eligens ATCC 27750	HG1339946;	0	4.609e-05	5.613e-05	6.24e-05	0	0	0	0	0	0	0	0	6.401e-05	0	0	3.329e-05	0	0	0	0	0.00018169	0	0	0
Meta-Protein 16278	BLAST_BGAL_THEMA Beta-galactosidase OS=Thermotoga maritima (strain ATCC 43589 / MSB8 / DSM 3109 / JCM 10099) GN=lacZ PE=3 SV=2_Q56307	Carbohydrate metabolism;Cell inner membrane;Cell membrane;Complete proteome;Glycosidase;Hydrolase;Lipoprotein;Membrane;Palmitate;Polysaccharide degradation;Signal;	3.2.1.23;	;	UniRef50_A7LXS9	UniRef90_A7LXS9	UniRef100_A7LXS9	Bacteroides ovatus	Bacteroides	Bacteroidaceae	Bacteroidales	Bacteroidia	Bacteroidetes	Unknown KINGDOM	Bacteria	Bacteroides ovatus ATCC 8483	HG5561517;	0.00011959	2.304e-05	2.806e-05	0	0	0	2.828e-05	0	0	7.338e-05	0	2.823e-05	9.602e-05	2.877e-05	3.086e-05	0	4.816e-05	0	0	0	0	5.579e-05	0	2.987e-05
Meta-Protein 46437	Metagenome Unknown							Unknown SPECIES	Unknown GENUS	Unknown FAMILY	Unknown ORDER	Unknown CLASS	Unknown PHYLUM	Unknown KINGDOM	Unknown SUPERKINGDOM	Unknown SUBSPECIES	HG0436630;	0	4.609e-05	0	6.24e-05	0	0	2.828e-05	0	0	0	0	2.823e-05	0	0	0	9.987e-05	0	0	2.79e-05	0	0	0	3.157e-05	0
Meta-Protein 35988	Metagenome Unknown							Unknown SPECIES	Unknown GENUS	Unknown FAMILY	Unknown ORDER	Unknown CLASS	Unknown PHYLUM	Unknown KINGDOM	Unknown SUPERKINGDOM	Unknown SUBSPECIES	HG5350802;	2.99e-05	0	2.806e-05	3.12e-05	2.969e-05	0	0	0	0	0	0	0	0	0	3.086e-05	3.329e-05	0	0	8.371e-05	8.641e-05	0	2.789e-05	3.157e-05	0
Meta-Protein 154	BLAST_DAPAT_CLOTH LL-diaminopimelate aminotransferase OS=Clostridium thermocellum (strain ATCC 27405 / DSM 1237 / NBRC 103400 / NCIMB 10682 / NRRL B-4536 / VPI 7372) GN=dapL PE=1 SV=1_A3DK17	Aminotransferase;Complete proteome;Karyogamy;Membrane;Nucleus;Pyridoxal phosphate;Reference proteome;Signal;Transferase;Transmembrane;Transmembrane helix;	;2.6.1.83;	;K10206;	EMPTY	EMPTY	EMPTY	Unknown SPECIES	Unknown GENUS	Unknown FAMILY	Unknown ORDER	Unknown CLASS	Unknown PHYLUM	Unknown KINGDOM	Unknown SUPERKINGDOM	Unknown SUBSPECIES	HG2423416;I6V1W0;	2.99e-05	2.304e-05	0	6.24e-05	2.969e-05	3.568e-05	0	2.917e-05	0	0	0	0	0	2.877e-05	3.086e-05	6.658e-05	0	3.254e-05	0	0	0	2.789e-05	0	2.987e-05
Meta-Protein 31511	BLAST_TNPB_STAAN Transposase B from transposon Tn554 OS=Staphylococcus aureus (strain N315) GN=tnpB1 PE=3 SV=1_P0A054	Complete proteome;DNA integration;DNA recombination;Transposable element;	;	;	UniRef50_P0A053	UniRef90_P0A053	UniRef100_P0A053	Staphylococcus aureus	Staphylococcus	Staphylococcaceae	Bacillales	Bacilli	Firmicutes	Unknown KINGDOM	Bacteria	Unknown SUBSPECIES	HG5069978;	2.99e-05	2.304e-05	2.806e-05	0	2.969e-05	0	0	2.917e-05	0	0	2.791e-05	5.646e-05	3.201e-05	2.877e-05	0	0	0	0	0	0	0	0	9.471e-05	5.974e-05
Meta-Protein 1593	BLAST_MOSP_RUMA7 Beta-1,4-mannooligosaccharide phosphorylase OS=Ruminococcus albus (strain ATCC 27210 / DSM 20455 / JCM 14654 / NCDO 2250 / 7) GN=Rumal_0099 PE=1 SV=1_E6UBR9	3D-structure;Carbohydrate metabolism;Cell wall biogenesis/degradation;Complete proteome;Glycosyltransferase;Reference proteome;Transferase;	2.4.1.319;	K18785;	UniRef50_E6UBR9	UniRef90_E6UBR9	UniRef100_E6UBR9	Ruminococcus albus	Ruminococcus	Ruminococcaceae	Clostridiales	Clostridia	Firmicutes	Unknown KINGDOM	Bacteria	Ruminococcus albus 7	HG4277789;HG4465254;HG4297331;HG4262845;	0	0	5.613e-05	0	0	0	0	0	0	0	0	0	0	0	0	6.658e-05	0	0	0	0	0	0	0	0
Meta-Protein 15480	Metagenome Unknown							Unknown SPECIES	Unknown GENUS	Unknown FAMILY	Unknown ORDER	Unknown CLASS	Unknown PHYLUM	Unknown KINGDOM	Unknown SUPERKINGDOM	Unknown SUBSPECIES	HG4015071;	0	0	2.806e-05	0	0	0	0	0	0	0	0	0	0	0	0	0	0	0	0	0.00025922	0	0	0	0
Meta-Protein 14209	BLAST_ISPH_GEOBB 4-hydroxy-3-methylbut-2-enyl diphosphate reductase OS=Geobacter bemidjiensis (strain Bem / ATCC BAA-1014 / DSM 16622) GN=ispH PE=3 SV=1_B5E9S9	Complete proteome;RNA-binding;Reference proteome;Repeat;Ribonucleoprotein;Ribosomal protein;	;	K02945;	UniRef50_Q49XT0	UniRef90_Q49XT0	UniRef100_Q49XT0	Staphylococcus saprophyticus subsp. saprophyticus ATCC 15305	Staphylococcus	Staphylococcaceae	Bacillales	Bacilli	Firmicutes	Unknown KINGDOM	Bacteria	Staphylococcus saprophyticus subsp. saprophyticus	HG5306155;	0	0.00011522	0	3.12e-05	0	0	0	0	0	0	0	2.823e-05	0	0	0	6.658e-05	0	0	0	0	0	0	0	0
Meta-Protein 10746	BLAST_ACP_SPHAL Acyl carrier protein OS=Sphingopyxis alaskensis (strain DSM 13593 / LMG 18877 / RB2256) GN=acpP PE=3 SV=1_Q1GWG9	Complete proteome;Electron transport;Fatty acid biosynthesis;Fatty acid metabolism;Lipid biosynthesis;Lipid metabolism;Mitochondrion;Phosphopantetheine;Phosphoprotein;Reference proteome;Respiratory chain;Transit peptide;Transport;	;	;	UniRef50_Q9FGJ4	UniRef90_Q9FGJ4	UniRef100_Q9FGJ4	Arabidopsis thaliana	Arabidopsis	Brassicaceae	Brassicales	Unknown CLASS	Streptophyta	Viridiplantae	Eukaryota	Unknown SUBSPECIES	HG1662352;	0	2.304e-05	5.613e-05	0	0	0	0	0	0	3.669e-05	0	0	0	2.877e-05	6.172e-05	0	0	0	2.79e-05	0	0	0	0	0
Meta-Protein 19495	BLAST_Y1531_METJA Uncharacterized protein MJ1531 OS=Methanocaldococcus jannaschii (strain ATCC 43067 / DSM 2661 / JAL-1 / JCM 10045 / NBRC 100440) GN=MJ1531 PE=4 SV=1_Q58926	Complete proteome;Reference proteome;	;	K01154;	UniRef50_Q58615	UniRef90_Q58615	UniRef100_Q58615	Methanocaldococcus jannaschii	Methanocaldococcus	Methanocaldococcaceae	Methanococcales	Methanococci	Euryarchaeota	Unknown KINGDOM	Archaea	Methanocaldococcus jannaschii DSM 2661	HG4643784;	0	0	0	0	0	0	0	0	0	3.669e-05	0	0	0	8.63e-05	0	0	0.00024078	0	0	0	9.084e-05	0	0	0
Meta-Protein 134432	BLAST_SUSC_BACTN TonB-dependent receptor SusC OS=Bacteroides thetaiotaomicron (strain ATCC 29148 / DSM 2079 / NCTC 10582 / E50 / VPI-5482) GN=susC PE=1 SV=1_Q8A1G1	Carbohydrate metabolism;Cell outer membrane;Complete proteome;Membrane;Receptor;Reference proteome;Signal;TonB box;Transmembrane;Transmembrane beta strand;Transport;	;	K21573;	UniRef50_Q8A1G1	UniRef90_Q8A1G1	UniRef100_Q8A1G1	Bacteroides thetaiotaomicron	Bacteroides	Bacteroidaceae	Bacteroidales	Bacteroidia	Bacteroidetes	Unknown KINGDOM	Bacteria	Bacteroides thetaiotaomicron VPI-5482	HG5584193;	0	0	0	0	0	0.00010705	0	0	0	0	0.00039073	0	0	0	0	0	0	3.254e-05	0	0	0	0	3.157e-05	0
Meta-Protein 19725	BLAST_COABC_BACSU Probable coenzyme A biosynthesis bifunctional protein CoaBC OS=Bacillus subtilis (strain 168) GN=coaBC PE=3 SV=1_O35033	Complete proteome;Decarboxylase;FMN;Flavoprotein;Ligase;Lyase;Magnesium;Metal-binding;Multifunctional enzyme;Reference proteome;	4.1.1.36;6.3.2.5;	K13038;	UniRef50_O35033	UniRef90_O35033	UniRef100_O35033	Bacillus subtilis subsp. subtilis str. 168	Bacillus	Bacillaceae	Bacillales	Bacilli	Firmicutes	Unknown KINGDOM	Bacteria	Bacillus subtilis subsp. subtilis	HG4666050;	0	0	5.613e-05	0	0	0	0	0	0	0	0	0	0	2.877e-05	0	0	0.00019262	0	0	8.641e-05	0	0	0	0
Meta-Protein 12536	Metagenome Unknown							Unknown SPECIES	Unknown GENUS	Unknown FAMILY	Unknown ORDER	Unknown CLASS	Unknown PHYLUM	Unknown KINGDOM	Unknown SUPERKINGDOM	Unknown SUBSPECIES	HG1870246;	0	0	0	0	0	0	0	0	0	0	0	2.823e-05	0	0	0	6.658e-05	0	0	0	0	0	2.789e-05	0	0
Meta-Protein 695	BLAST_RS2_DESRM 30S ribosomal protein S2 OS=Desulfotomaculum reducens (strain MI-1) GN=rpsB PE=3 SV=1_A4J5Z3	Complete proteome;Reference proteome;Ribonucleoprotein;Ribosomal protein;	;	K02967;	EMPTY	EMPTY	EMPTY	Unknown SPECIES	Unknown GENUS	Unknown FAMILY	Unknown ORDER	Unknown CLASS	Firmicutes	Unknown KINGDOM	Bacteria	Unknown SUBSPECIES	HG3496719;HG3508012;	0	9.218e-05	0	0	0	0	0	0	0	0	0	0.00022584	0	0	0	3.329e-05	0	0	0	0	0	5.579e-05	0	0
Meta-Protein 55934	BLAST_Y712_SYNY3 Uncharacterized protein slr0712 OS=Synechocystis sp. (strain PCC 6803 / Kazusa) GN=slr0712 PE=4 SV=1_Q55979	Antibiotic resistance;Cell membrane;Complete proteome;Lipid metabolism;Membrane;Reference proteome;Transferase;Transmembrane;Transmembrane helix;	2.3.2.3;	K14205;	UniRef50_C0H3X7	UniRef90_C0H3X7	UniRef100_C0H3X7	Bacillus subtilis subsp. subtilis str. 168	Bacillus	Bacillaceae	Bacillales	Bacilli	Firmicutes	Unknown KINGDOM	Bacteria	Bacillus subtilis subsp. subtilis	HG5472283;	0	2.304e-05	0	3.12e-05	0	0	0	0	5.957e-05	3.669e-05	0	2.823e-05	3.201e-05	2.877e-05	0	0	4.816e-05	0	0	8.641e-05	0	2.789e-05	0	0
Meta-Protein 48596	Metagenome Unknown							Unknown SPECIES	Unknown GENUS	Unknown FAMILY	Unknown ORDER	Unknown CLASS	Unknown PHYLUM	Unknown KINGDOM	Unknown SUPERKINGDOM	Unknown SUBSPECIES	HG4580578;	0	0	0	0.00018719	0	0	0	0	0	0	0	0	0	0	0	0.00019975	0	0	0	0	0	0	0	0
Meta-Protein 14593	BLAST_RRBR1_CLOAB Reverse rubrerythrin-1 OS=Clostridium acetobutylicum (strain ATCC 824 / DSM 792 / JCM 1419 / LMG 5710 / VKM B-1787) GN=rbr3A PE=1 SV=1_Q97D82	Complete proteome;Detoxification;Direct protein sequencing;Electron transport;Iron;Metal-binding;NAD;Oxidoreductase;Peroxidase;Reference proteome;Stress response;Transport;	1.11.1.1;	;	UniRef50_Q97D83	UniRef90_Q97D83	UniRef100_Q97D82	Clostridium acetobutylicum	Clostridium	Clostridiaceae	Clostridiales	Clostridia	Firmicutes	Unknown KINGDOM	Bacteria	Clostridium acetobutylicum ATCC 824	HG2383642;	0	2.304e-05	5.613e-05	0.00021839	0	0	0	0	0	0	2.791e-05	0	0	0	0	0	0	0	0	0	0	0	0	0
Meta-Protein 3261	BLAST_DBH_BACCA DNA-binding protein HU OS=Bacillus caldotenax GN=hup PE=3 SV=1_P0A3H2	3D-structure;Complete proteome;DNA condensation;DNA-binding;Direct protein sequencing;Phosphoprotein;	;	;K03530;	EMPTY	EMPTY	EMPTY	Unknown SPECIES	Unknown GENUS	Unknown FAMILY	Bacillales	Bacilli	Firmicutes	Unknown KINGDOM	Bacteria	Unknown SUBSPECIES	HG0947646;HG1029414;	0	9.218e-05	0.00014032	0.00018719	2.969e-05	0	0	0	0	0	0	0	0	0	0	0	0	0	2.79e-05	0	0	0	0	0
Meta-Protein 1012	BLAST_GCTA_ACIFV Glutaconate CoA-transferase subunit A OS=Acidaminococcus fermentans (strain ATCC 25085 / DSM 20731 / VR4) GN=gctA PE=1 SV=3_Q59111	3D-structure;Complete proteome;Cytoplasm;Direct protein sequencing;Reference proteome;Transferase;	2.8.3.12;	K01039;	UniRef50_Q59111	UniRef90_Q59111	UniRef100_Q59111	Acidaminococcus fermentans	Acidaminococcus	Acidaminococcaceae	Selenomonadales	Negativicutes	Firmicutes	Unknown KINGDOM	Bacteria	Acidaminococcus fermentans DSM 20731	HG4100921;HG1515607;	0	0	0	0	0	0	0.00033936	0	0	0	8.373e-05	0	0	0	0	0	0	0	2.79e-05	0	0	0	0	0
Meta-Protein 27951	BLAST_AXEA1_PRER2 Acetylxylan esterase OS=Prevotella ruminicola (strain ATCC 19189 / JCM 8958 / 23) GN=axeA1 PE=1 SV=1_D5EV35	Carbohydrate metabolism;Complete proteome;Hydrolase;Polysaccharide degradation;Reference proteome;Signal;Xylan degradation;	3.1.1.72;	;	UniRef50_D5EV35	UniRef90_D5EV35	UniRef100_D5EV35	Prevotella ruminicola	Prevotella	Prevotellaceae	Bacteroidales	Bacteroidia	Bacteroidetes	Unknown KINGDOM	Bacteria	Prevotella ruminicola 23	HG3888652;	0	0	0	0	2.969e-05	0	2.828e-05	2.917e-05	0	3.669e-05	0	0	0	2.877e-05	3.086e-05	0	0	3.254e-05	0	0	0	0	3.157e-05	0
Meta-Protein 41011	BLAST_G3P_CLOPA Glyceraldehyde-3-phosphate dehydrogenase OS=Clostridium pasteurianum GN=gap PE=1 SV=1_Q59309	Cytoplasm;Direct protein sequencing;Glycolysis;NAD;Nucleotide-binding;Oxidoreductase;	1.2.1.12;	;	UniRef50_P0C0G6	UniRef90_O52631	UniRef100_Q59309	Clostridium pasteurianum	Clostridium	Clostridiaceae	Clostridiales	Clostridia	Firmicutes	Unknown KINGDOM	Bacteria	Unknown SUBSPECIES	HG4273600;	2.99e-05	0	5.613e-05	0	0	0	0	0	0	3.669e-05	2.791e-05	2.823e-05	0	5.753e-05	6.172e-05	0	0	0	0	0	0	2.789e-05	0	0
Meta-Protein 72635	Metagenome Unknown							Unknown SPECIES	Unknown GENUS	Unknown FAMILY	Unknown ORDER	Unknown CLASS	Unknown PHYLUM	Unknown KINGDOM	Unknown SUPERKINGDOM	Unknown SUBSPECIES	HG1501061;	0	0	0	0	0	0	2.828e-05	0	0	0	0	0	9.602e-05	2.877e-05	0	0	0	9.761e-05	0	0	0	0.00011157	0	0
Meta-Protein 49596	BLAST_PEX5_ARATH Peroxisome biogenesis protein 5 OS=Arabidopsis thaliana GN=PEX5 PE=1 SV=1_Q9FMA3	Acetylation;Alternative splicing;Coiled coil;Complete proteome;Cytoplasm;Endoplasmic reticulum;Membrane;Microsome;Nucleus;Plant defense;Reference proteome;Repeat;TPR repeat;Transmembrane;Transmembrane helix;	;	;	UniRef50_F4JS25	UniRef90_F4JS25	UniRef100_F4JS25	Arabidopsis thaliana	Arabidopsis	Brassicaceae	Brassicales	Unknown CLASS	Streptophyta	Viridiplantae	Eukaryota	Unknown SUBSPECIES	HG5559386;	0	2.304e-05	2.806e-05	0	0	0	2.828e-05	0	0	0	0	2.823e-05	0	2.877e-05	0	0	0	3.254e-05	2.79e-05	8.641e-05	0	2.789e-05	0	0
Meta-Protein 10557	BLAST_LYTT_OCEIH Sensory transduction protein LytT OS=Oceanobacillus iheyensis (strain DSM 14371 / CIP 107618 / JCM 11309 / KCTC 3954 / HTE831) GN=lytT PE=3 SV=1_Q8EQQ3	DNA-binding;Phosphoprotein;Transcription;Transcription regulation;Two-component regulatory system;	;	;	UniRef50_Q9KL96	UniRef90_Q8D4U6	UniRef100_Q8D4U6	Vibrio vulnificus	Vibrio	Vibrionaceae	Vibrionales	Gammaproteobacteria	Proteobacteria	Unknown KINGDOM	Bacteria	Vibrio vulnificus CMCP6	HG3257145;	2.99e-05	0	2.806e-05	3.12e-05	0	3.568e-05	2.828e-05	2.917e-05	0	0	0	2.823e-05	3.201e-05	0	3.086e-05	3.329e-05	4.816e-05	0	2.79e-05	0	0	2.789e-05	0	2.987e-05
Meta-Protein 22891	BLAST_YTFQ_ECOLI ABC transporter periplasmic-binding protein YtfQ OS=Escherichia coli (strain K12) GN=ytfQ PE=1 SV=1_P39325	3D-structure;Complete proteome;Direct protein sequencing;Periplasm;Reference proteome;Signal;Transport;	;	K02058;	UniRef50_P39325	UniRef90_P39325	UniRef100_P39325	Escherichia coli	Escherichia	Enterobacteriaceae	Enterobacteriales	Gammaproteobacteria	Proteobacteria	Unknown KINGDOM	Bacteria	Escherichia coli K-12	HG4453006;	0	0	0	0	0	0	0	0	0	0	0.00039073	0	0	0	0	0	0	0	0	0	0	0	0	0
Meta-Protein 38311	Metagenome Unknown							Unknown SPECIES	Unknown GENUS	Unknown FAMILY	Unknown ORDER	Unknown CLASS	Unknown PHYLUM	Unknown KINGDOM	Unknown SUPERKINGDOM	Unknown SUBSPECIES	HG1763352;	0	0	5.613e-05	3.12e-05	0	0	0	0	0	0	2.791e-05	0	0	0	0	0	0	0	0.00022323	0	0	5.579e-05	0	0
Meta-Protein 9398	BLAST_SP5AA_BACSU Stage V sporulation protein AA OS=Bacillus subtilis (strain 168) GN=spoVAA PE=4 SV=2_P40866	Cell membrane;Complete proteome;Membrane;Reference proteome;Sporulation;Transmembrane;Transmembrane helix;	;	K06403;	UniRef50_P40866	UniRef90_P40866	UniRef100_P40866	Bacillus subtilis subsp. subtilis str. 168	Bacillus	Bacillaceae	Bacillales	Bacilli	Firmicutes	Unknown KINGDOM	Bacteria	Bacillus subtilis subsp. subtilis	HG2075689;	0	0	0	0	0	0	0	5.835e-05	5.957e-05	0	0	0	0	0	0	0	0	0	8.371e-05	0	0	8.368e-05	0	0
Meta-Protein 17092	SYI_TROWT Isoleucine--tRNA ligase OS=Tropheryma whipplei (strain Twist) GN=ileS PE=3 SV=2	Aminoacyl-tRNA synthetase;ATP-binding;Complete proteome;Cytoplasm;Ligase;Metal-binding;Nucleotide-binding;Protein biosynthesis;Reference proteome;Zinc;	6.1.1.5;	K01870;	UniRef50_Q83I16	UniRef90_Q83I16	UniRef100_Q83I16	Tropheryma whipplei	Tropheryma	Unknown FAMILY	Actinomycetales	Actinobacteria	Actinobacteria	Unknown KINGDOM	Bacteria	Tropheryma whipplei str. Twist	Q83G52;	0	0	0	3.12e-05	8.906e-05	3.568e-05	2.828e-05	0	0	3.669e-05	0	0	0	0	0	6.658e-05	4.816e-05	0	0	0	0	0	3.157e-05	0
Meta-Protein 54897	BLAST_OGT1_RAT UDP-N-acetylglucosamine--peptide N-acetylglucosaminyltransferase 110 kDa subunit OS=Rattus norvegicus GN=Ogt PE=1 SV=1_P56558	Complete proteome;Reference proteome;Repeat;TPR repeat;	;	;	UniRef50_Q58208	UniRef90_Q58208	UniRef100_Q58208	Methanocaldococcus jannaschii	Methanocaldococcus	Methanocaldococcaceae	Methanococcales	Methanococci	Euryarchaeota	Unknown KINGDOM	Archaea	Methanocaldococcus jannaschii DSM 2661	HG3843577;	0	2.304e-05	0	6.24e-05	0	0	0	0	0	0	2.791e-05	0	3.201e-05	5.753e-05	3.086e-05	3.329e-05	0	0	0	0	0	2.789e-05	3.157e-05	0
Meta-Protein 32105	Metagenome Unknown							Unknown SPECIES	Unknown GENUS	Unknown FAMILY	Unknown ORDER	Unknown CLASS	Unknown PHYLUM	Unknown KINGDOM	Unknown SUPERKINGDOM	Unknown SUBSPECIES	HG2550448;	0	0	0	3.12e-05	5.937e-05	7.137e-05	2.828e-05	2.917e-05	0	0	0	0	0	0	0	0	4.816e-05	6.507e-05	0	0	0	5.579e-05	3.157e-05	2.987e-05
Meta-Protein 34613	Metagenome Unknown							Unknown SPECIES	Unknown GENUS	Unknown FAMILY	Unknown ORDER	Unknown CLASS	Unknown PHYLUM	Unknown KINGDOM	Unknown SUPERKINGDOM	Unknown SUBSPECIES	HG2435631;	5.979e-05	2.304e-05	2.806e-05	3.12e-05	0	0	0	0	5.957e-05	7.338e-05	0	0	0	0	0	0	0	0	0	0	0	0	3.157e-05	8.961e-05
Meta-Protein 9959	BLAST_VIRB4_BARHE Type IV secretion system protein virB4 OS=Bartonella henselae (strain ATCC 49882 / DSM 28221 / Houston 1) GN=virB4 PE=1 SV=1_Q9R2W4	ATP-binding;Cell inner membrane;Cell membrane;Complete proteome;Membrane;Nucleotide-binding;Transport;Virulence;	;	K03199;	UniRef50_Q9R2W4	UniRef90_Q9R2W4	UniRef100_Q9R2W4	Bartonella henselae	Bartonella	Bartonellaceae	Rhizobiales	Alphaproteobacteria	Proteobacteria	Unknown KINGDOM	Bacteria	Bartonella henselae str. Houston-1	HG5497564;	0	0	0	3.12e-05	5.937e-05	3.568e-05	2.828e-05	2.917e-05	0	3.669e-05	0	2.823e-05	0	2.877e-05	0	3.329e-05	0	3.254e-05	0	0	0	2.789e-05	0	5.974e-05
Meta-Protein 33033	BLAST_PSA1_HUMAN Proteasome subunit alpha type-1 OS=Homo sapiens GN=PSMA1 PE=1 SV=1_P25786	3D-structure;Acetylation;Alternative splicing;Complete proteome;Cytoplasm;Direct protein sequencing;Glycoprotein;Hydrolase;Immunity;Isopeptide bond;Nucleus;Phosphoprotein;Polymorphism;Protease;Proteasome;Reference proteome;Threonine protease;Ubl conjugation;	3.4.25.1;	K02725;	EMPTY	EMPTY	EMPTY	Unknown SPECIES	Unknown GENUS	Unknown FAMILY	Unknown ORDER	Unknown CLASS	Chordata	Metazoa	Eukaryota	Unknown SUBSPECIES	HG3918979;	0	0	0	0	0.00017811	0	0	5.835e-05	0	0.00011008	0	0	0	0	0	0	0	0	0	0	0	2.789e-05	0	2.987e-05
Meta-Protein 16052	BLAST_HUTH_CLOTE Histidine ammonia-lyase OS=Clostridium tetani (strain Massachusetts / E88) GN=hutH PE=3 SV=1_Q891Q1	Complete proteome;Cytoplasm;Histidine metabolism;Lyase;Reference proteome;	4.3.1.3;	K01745;	EMPTY	EMPTY	EMPTY	Unknown SPECIES	Unknown GENUS	Unknown FAMILY	Unknown ORDER	Unknown CLASS	Unknown PHYLUM	Unknown KINGDOM	Bacteria	Unknown SUBSPECIES	HG5100470;	0	0	0	0	0	0	0.00011312	0	0	0	0.00022328	0	0	0	0	0	0	0	2.79e-05	0	0	0	0.00012628	0
Meta-Protein 18208	BLAST_DPPE_BACSU Dipeptide-binding protein DppE OS=Bacillus subtilis (strain 168) GN=dppE PE=2 SV=4_P26906	Cell membrane;Complete proteome;Lipoprotein;Membrane;Palmitate;Peptide transport;Protein transport;Reference proteome;Signal;Sporulation;Transport;	;	K16199;	UniRef50_P26906	UniRef90_P26906	UniRef100_P26906	Bacillus subtilis subsp. subtilis str. 168	Bacillus	Bacillaceae	Bacillales	Bacilli	Firmicutes	Unknown KINGDOM	Bacteria	Bacillus subtilis subsp. subtilis	HG2704548;	0	2.304e-05	0	0	0	0	0	0	0	0	0	0	0	2.877e-05	0	3.329e-05	0	0	0	0	0	5.579e-05	0	0
Meta-Protein 40649	Metagenome Unknown							Unknown SPECIES	Unknown GENUS	Unknown FAMILY	Unknown ORDER	Unknown CLASS	Unknown PHYLUM	Unknown KINGDOM	Unknown SUPERKINGDOM	Unknown SUBSPECIES	HG0614791;	2.99e-05	2.304e-05	0	3.12e-05	0	3.568e-05	5.656e-05	0	2.978e-05	0	2.791e-05	2.823e-05	0	0	6.172e-05	0	4.816e-05	0	0	0	0	2.789e-05	3.157e-05	2.987e-05
Meta-Protein 25591	Metagenome Unknown							Unknown SPECIES	Unknown GENUS	Unknown FAMILY	Unknown ORDER	Unknown CLASS	Unknown PHYLUM	Unknown KINGDOM	Unknown SUPERKINGDOM	Unknown SUBSPECIES	HG4764565;	0	0	5.613e-05	0	5.937e-05	0	0	0	0	0	0	2.823e-05	3.201e-05	0	0	3.329e-05	0	3.254e-05	2.79e-05	0	0	0	0	2.987e-05
Meta-Protein 18237	BLAST_RL18_STREM 50S ribosomal protein L18 OS=Streptococcus equi subsp. zooepidemicus (strain MGCS10565) GN=rplR PE=3 SV=1_B4U516	Complete proteome;RNA-binding;Ribonucleoprotein;Ribosomal protein;rRNA-binding;	;	K02881;	UniRef50_P23407	UniRef90_Q8DS29	UniRef100_B4U516	Streptococcus equi subsp. zooepidemicus MGCS10565	Streptococcus	Streptococcaceae	Lactobacillales	Bacilli	Firmicutes	Unknown KINGDOM	Bacteria	Streptococcus equi subsp. zooepidemicus	HG1434508;	0	0	0	0	0	0	0	0	0	0	0	2.823e-05	0	5.753e-05	3.086e-05	3.329e-05	0	0	5.581e-05	0	0	0	0	0
Meta-Protein 26864	BLAST_SCP2_BACSU Stress response protein SCP2 OS=Bacillus subtilis (strain 168) GN=yceC PE=1 SV=3_P81100	Complete proteome;Cytoplasm;Direct protein sequencing;Reference proteome;Stress response;	;	;	UniRef50_P81100	UniRef90_P81100	UniRef100_P81100	Bacillus subtilis subsp. subtilis str. 168	Bacillus	Bacillaceae	Bacillales	Bacilli	Firmicutes	Unknown KINGDOM	Bacteria	Bacillus subtilis subsp. subtilis	HG2805947;	0	0	0	0	0	0	0	0	0	0	0	0	0	0	0	0.00023304	0	0	0	0	0	0	0	0
Meta-Protein 64174	BLAST_DCTP_BURCM Solute-binding protein Bamb_6123 OS=Burkholderia ambifaria (strain ATCC BAA-244 / AMMD) GN=Bamb_6123 PE=1 SV=1_Q0B2F6	3D-structure;Complete proteome;Periplasm;Reference proteome;Signal;Sugar transport;Transport;	;	;	UniRef50_Q16BC9	UniRef90_Q16BC9	UniRef100_Q16BC9	Roseobacter denitrificans	Roseobacter	Rhodobacteraceae	Rhodobacterales	Alphaproteobacteria	Proteobacteria	Unknown KINGDOM	Bacteria	Roseobacter denitrificans OCh 114	HG3923703;	0	0	0	6.24e-05	0	0	0	0	0	0	0	0	0	0	0	0.00016646	0	3.254e-05	5.581e-05	0	0	0	0	0
Meta-Protein 78362	BLAST_DNS2A_HUMAN Deoxyribonuclease-2-alpha OS=Homo sapiens GN=DNASE2 PE=1 SV=2_O00115	Alternative splicing;Apoptosis;Complete proteome;Developmental protein;Direct protein sequencing;Disulfide bond;Endonuclease;Glycoprotein;Hydrolase;Lysosome;Nuclease;Polymorphism;Reference proteome;Signal;	3.1.22.1;	K01158;	UniRef50_O00115	EMPTY	EMPTY	Unknown SPECIES	Unknown GENUS	Unknown FAMILY	Unknown ORDER	Mammalia	Chordata	Metazoa	Eukaryota	Unknown SUBSPECIES	HG4399463;	0	0	8.419e-05	0	0	0	0	0	0	0	5.582e-05	5.646e-05	9.602e-05	0	3.086e-05	0	0	0	2.79e-05	0	0	0	0	0
Meta-Protein 12208	BLAST_GERE_BACSU Spore germination protein GerE OS=Bacillus subtilis (strain 168) GN=gerE PE=1 SV=2_P11470	Complete proteome;Cytoplasm;DNA-binding;Phosphoprotein;Reference proteome;Transcription;Transcription regulation;Two-component regulatory system;	;	K02479;	UniRef50_P94439	UniRef90_P94439	UniRef100_P94439	Bacillus subtilis subsp. subtilis str. 168	Bacillus	Bacillaceae	Bacillales	Bacilli	Firmicutes	Unknown KINGDOM	Bacteria	Bacillus subtilis subsp. subtilis	HG2699762;	5.979e-05	0	0	0	0	3.568e-05	0	0	0	0.00011008	5.582e-05	5.646e-05	0	0	3.086e-05	0	0	0	2.79e-05	0	0	0	0	2.987e-05
Meta-Protein 8985	BLAST_ORR9_ORYSI Two-component response regulator ORR9 OS=Oryza sativa subsp. indica GN=RR9 PE=2 SV=1_Q4GZK2	Complete proteome;Cytokinin signaling pathway;Phosphoprotein;Reference proteome;Transcription;Transcription regulation;Two-component regulatory system;	;	;K14492;	UniRef50_O80365	UniRef90_Q4GZK2	UniRef100_Q4GZK2	Oryza sativa	Oryza	Poaceae	Poales	Liliopsida	Streptophyta	Viridiplantae	Eukaryota	Unknown SUBSPECIES	HG3539747;	2.99e-05	0	0	0	0	0.00010705	0	0	0	0	0	0	6.401e-05	2.877e-05	0	3.329e-05	0	0	0	0	0	0	3.157e-05	2.987e-05
Meta-Protein 21285	Metagenome Unknown							Unknown SPECIES	Unknown GENUS	Unknown FAMILY	Unknown ORDER	Unknown CLASS	Unknown PHYLUM	Unknown KINGDOM	Unknown SUPERKINGDOM	Unknown SUBSPECIES	HG4897468;	0	0	2.806e-05	0	0	0	0	0	2.978e-05	0	0	0	3.201e-05	2.877e-05	3.086e-05	0	4.816e-05	0	0	0.00017282	9.084e-05	0	0	0
Meta-Protein 46786	BLAST_YOKA_BACSU Resolvase homolog YokA OS=Bacillus subtilis (strain 168) GN=yokA PE=3 SV=1_O32006	Coiled coil;Complete proteome;DNA-binding;Reference proteome;	;	;	UniRef50_O34574	UniRef90_O34574	UniRef100_O34574	Bacillus subtilis subsp. subtilis str. 168	Bacillus	Bacillaceae	Bacillales	Bacilli	Firmicutes	Unknown KINGDOM	Bacteria	Bacillus subtilis subsp. subtilis	HG4981469;	0	4.609e-05	0	6.24e-05	0	0	2.828e-05	0	0	3.669e-05	0	0	3.201e-05	0	0	3.329e-05	0	0	0	0	0	0	3.157e-05	2.987e-05
Meta-Protein 18011	BLAST_YAJC_THEMA Sec translocon accessory complex subunit YajC OS=Thermotoga maritima (strain ATCC 43589 / MSB8 / DSM 3109 / JCM 10099) GN=yajC PE=3 SV=1_Q9WZW3	Cell inner membrane;Cell membrane;Complete proteome;Membrane;Protein transport;Reference proteome;Translocation;Transmembrane;Transmembrane helix;Transport;	;	K03210;	UniRef50_Q9WZW3	UniRef90_Q9WZW3	UniRef100_Q9WZW3	Thermotoga maritima	Thermotoga	Thermotogaceae	Thermotogales	Thermotogae	Thermotogae	Unknown KINGDOM	Bacteria	Thermotoga maritima MSB8	HG1179419;	0	4.609e-05	0	0	0	0	0	0	2.978e-05	0	0	0	0	5.753e-05	0	6.658e-05	0	0	0.00011162	0	0	0	0	0
Meta-Protein 11680	BLAST_RL27_BIFLD 50S ribosomal protein L27 OS=Bifidobacterium longum (strain DJO10A) GN=rpmA PE=3 SV=1_B3DPS3	Complete proteome;Reference proteome;Ribonucleoprotein;Ribosomal protein;	;	K02899;	UniRef50_Q9RY65	UniRef90_B3DPS3	UniRef100_B3DPS3	Bifidobacterium longum	Bifidobacterium	Bifidobacteriaceae	Bifidobacteriales	Actinobacteria	Actinobacteria	Unknown KINGDOM	Bacteria	Unknown SUBSPECIES	HG0820870;	5.979e-05	0	0	3.12e-05	5.937e-05	7.137e-05	0	2.917e-05	0	3.669e-05	0	0	3.201e-05	0	3.086e-05	3.329e-05	0	0	0	0	0	5.579e-05	3.157e-05	2.987e-05
Meta-Protein 3682	BLAST_SUSC_BACTN TonB-dependent receptor SusC OS=Bacteroides thetaiotaomicron (strain ATCC 29148 / DSM 2079 / NCTC 10582 / E50 / VPI-5482) GN=susC PE=1 SV=1_Q8A1G1	Carbohydrate metabolism;Cell outer membrane;Complete proteome;Membrane;Receptor;Reference proteome;Signal;TonB box;Transmembrane;Transmembrane beta strand;Transport;	;	K21573;	UniRef50_Q8A1G1	UniRef90_Q8A1G1	UniRef100_Q8A1G1	Bacteroides thetaiotaomicron	Bacteroides	Bacteroidaceae	Bacteroidales	Bacteroidia	Bacteroidetes	Unknown KINGDOM	Bacteria	Bacteroides thetaiotaomicron VPI-5482	HG5561231;HG5556629;HG5561610;	0	0	0	0	0	0	0	0	0.00026805	0	0	8.469e-05	0	0	0	0	0	0	0	0	0.00027253	0	0	0
Meta-Protein 21749	MYG_TUPGL Myoglobin OS=Tupaia glis GN=MB PE=1 SV=2	Direct protein sequencing;Heme;Iron;Metal-binding;Muscle protein;Oxygen transport;Phosphoprotein;Transport;	;	;	UniRef50_P02144	UniRef90_P02144	UniRef100_P02165	Tupaia glis	Tupaia	Tupaiidae	Scandentia	Mammalia	Chordata	Metazoa	Eukaryota	Unknown SUBSPECIES	P02165;	0	0	5.613e-05	0	0	0	0.00011312	0	0	0	0.00011164	0	0	0	0	0	0	0	0	0	0	2.789e-05	0	0
Meta-Protein 31719	BLAST_Y392_HAEIN Uncharacterized protein HI_0392 OS=Haemophilus influenzae (strain ATCC 51907 / DSM 11121 / KW20 / Rd) GN=HI_0392 PE=3 SV=1_P43993	Acyltransferase;Cell membrane;Complete proteome;Membrane;Reference proteome;Transferase;Transmembrane;Transmembrane helix;	2.3.1.-;	;	UniRef50_Q2FV54	UniRef90_Q2FV54	UniRef100_Q2FV54	Staphylococcus aureus	Staphylococcus	Staphylococcaceae	Bacillales	Bacilli	Firmicutes	Unknown KINGDOM	Bacteria	Staphylococcus aureus subsp. aureus	HG5251392;	0	2.304e-05	2.806e-05	0	5.937e-05	3.568e-05	5.656e-05	2.917e-05	0	0	2.791e-05	0	3.201e-05	0	0	0	0	6.507e-05	2.79e-05	0	0	2.789e-05	0	2.987e-05
Meta-Protein 20506	BLAST_LOLD_CHRVO Lipoprotein-releasing system ATP-binding protein LolD OS=Chromobacterium violaceum (strain ATCC 12472 / DSM 30191 / JCM 1249 / NBRC 12614 / NCIMB 9131 / NCTC 9757) GN=lolD PE=3 SV=1_Q7NTU0	ATP-binding;Cell inner membrane;Cell membrane;Complete proteome;Hydrolase;Membrane;Nucleotide-binding;Reference proteome;Transport;	3.6.3.-;	K09810;	UniRef50_Q21TG3	UniRef90_Q7WK40	UniRef100_Q7WK40	Unknown SPECIES	Bordetella	Alcaligenaceae	Burkholderiales	Betaproteobacteria	Proteobacteria	Unknown KINGDOM	Bacteria	Unknown SUBSPECIES	HG3018517;	0	0	0	0	0	0	0	0	2.978e-05	0	0	0	0	0	0	0	0	0.00019522	0	0	0	0	3.157e-05	2.987e-05
Meta-Protein 51352	BLAST_SERC_BACV8 Phosphoserine aminotransferase OS=Bacteroides vulgatus (strain ATCC 8482 / DSM 1447 / JCM 5826 / NBRC 14291 / NCTC 11154) GN=serC PE=3 SV=1_A6L5A6	Amino-acid biosynthesis;Aminotransferase;Complete proteome;Cytoplasm;Pyridoxal phosphate;Pyridoxine biosynthesis;Reference proteome;Serine biosynthesis;Transferase;	2.6.1.52;	K00831;	UniRef50_Q8A8L4	EMPTY	EMPTY	Unknown SPECIES	Bacteroides	Bacteroidaceae	Bacteroidales	Bacteroidia	Bacteroidetes	Unknown KINGDOM	Bacteria	Unknown SUBSPECIES	HG4382533;	0	0	0	0	0	0	0	0	0	0	8.373e-05	0	0	0	0	0	0	0	0	0	0	0	0	0
Meta-Protein 9463	CCA_STRMK Multifunctional CCA protein OS=Stenotrophomonas maltophilia (strain K279a) GN=cca PE=3 SV=1	ATP-binding;Complete proteome;Hydrolase;Magnesium;Metal-binding;Multifunctional enzyme;Nickel;Nucleotide-binding;Nucleotidyltransferase;RNA repair;RNA-binding;Transferase;tRNA processing;	2.7.7.72;3.1.3.-;3.1.4.-;3.1.3.-;	K00974;	UniRef50_Q9JZ88	UniRef90_B2FUP5	UniRef100_B2FUP5	Stenotrophomonas maltophilia	Stenotrophomonas	Xanthomonadaceae	Xanthomonadales	Gammaproteobacteria	Proteobacteria	Unknown KINGDOM	Bacteria	Stenotrophomonas maltophilia K279a	B2FUP5;	0	6.913e-05	0	0	0	7.137e-05	2.828e-05	2.917e-05	0	3.669e-05	0	0	3.201e-05	0	3.086e-05	3.329e-05	0	0	0	0	0	5.579e-05	0	0
Meta-Protein 1954	Metagenome Unknown							Unknown SPECIES	Unknown GENUS	Unknown FAMILY	Unknown ORDER	Unknown CLASS	Unknown PHYLUM	Unknown KINGDOM	Unknown SUPERKINGDOM	Unknown SUBSPECIES	HG4513711;HG2179583;	0	0	0	0	0.00017811	3.568e-05	0	0.00011669	0	0	0	0	0	0	0	0	0	0.00019522	0	0	0	0	0	0
Meta-Protein 14459	BLAST_Y1365_BRUAB Putative ABC transporter ATP-binding protein BruAb1_1365 OS=Brucella abortus biovar 1 (strain 9-941) GN=BruAb1_1365 PE=3 SV=1_Q57CD8	ATP-binding;Cell inner membrane;Cell membrane;Complete proteome;Hydrolase;Membrane;Nucleotide-binding;Reference proteome;Transport;	3.6.3.-;	K02006;	UniRef50_Q8FZV2	UniRef90_Q8FZV2	UniRef100_Q57CD8	Brucella abortus	Brucella	Brucellaceae	Rhizobiales	Alphaproteobacteria	Proteobacteria	Unknown KINGDOM	Bacteria	Unknown SUBSPECIES	HG2955442;	2.99e-05	0	0	3.12e-05	2.969e-05	7.137e-05	0	0	2.978e-05	7.338e-05	0	0	0	2.877e-05	0	3.329e-05	0	3.254e-05	0	8.641e-05	0	5.579e-05	3.157e-05	2.987e-05
Meta-Protein 80475	Metagenome Unknown							Unknown SPECIES	Unknown GENUS	Unknown FAMILY	Unknown ORDER	Unknown CLASS	Unknown PHYLUM	Unknown KINGDOM	Unknown SUPERKINGDOM	Unknown SUBSPECIES	HG5297775;	0	0	0	0	0	0	0	0	0	0	0	0	0	0	0	0	0	0	0	0	0	0	0	0
Meta-Protein 39055	BLAST_TEV1_BPT4 Intron-associated endonuclease 1 OS=Enterobacteria phage T4 GN=ITEVIR PE=1 SV=2_P13299	3D-structure;Complete proteome;Endonuclease;Hydrolase;Intron homing;Magnesium;Nuclease;Reference proteome;	3.1.-.-;	;	UniRef50_P13299	UniRef90_P13299	UniRef100_P13299	Enterobacteria phage T4 sensu lato	T4likevirus	Myoviridae	Caudovirales	Unknown CLASS	Unknown PHYLUM	Unknown KINGDOM	Viruses	Enterobacteria phage T4	HG2268450;	5.979e-05	0	5.613e-05	0	0	0	0.00016968	0	0	0	0	0	3.201e-05	0	3.086e-05	0	0	0	0	0	0	0	0	0
Meta-Protein 22022	BLAST_YVOD_BACSU Uncharacterized membrane protein YvoD OS=Bacillus subtilis (strain 168) GN=yvoD PE=4 SV=1_O34382	Cell membrane;Complete proteome;Membrane;Reference proteome;Transmembrane;Transmembrane helix;	;	;	UniRef50_O34382	UniRef90_O34382	UniRef100_O34382	Bacillus subtilis subsp. subtilis str. 168	Bacillus	Bacillaceae	Bacillales	Bacilli	Firmicutes	Unknown KINGDOM	Bacteria	Bacillus subtilis subsp. subtilis	HG4121870;	0	0	5.613e-05	0	0	0	0	0	2.978e-05	0	0	0	3.201e-05	2.877e-05	0	0	4.816e-05	0	0	8.641e-05	0	0	0	0
Meta-Protein 30744	BLAST_EXOO_RHIME Succinoglycan biosynthesis protein ExoO OS=Rhizobium meliloti (strain 1021) GN=exoO PE=3 SV=2_P33697	Complete proteome;Exopolysaccharide synthesis;Glycosyltransferase;Reference proteome;Transferase;	2.4.-.-;	K19425;	UniRef50_P71057	UniRef90_P71057	UniRef100_P71057	Bacillus subtilis subsp. subtilis str. 168	Bacillus	Bacillaceae	Bacillales	Bacilli	Firmicutes	Unknown KINGDOM	Bacteria	Bacillus subtilis subsp. subtilis	HG4249535;	0	0	0	3.12e-05	0	0	0	2.917e-05	0	3.669e-05	0	0	3.201e-05	2.877e-05	3.086e-05	6.658e-05	0	3.254e-05	0	8.641e-05	0	0	0	2.987e-05
Meta-Protein 22644	BLAST_AGAS_SHESA D-galactosamine-6-phosphate deaminase AgaS OS=Shewanella sp. (strain ANA-3) GN=agaS PE=1 SV=1_A0KYQ7	Carbohydrate metabolism;Complete proteome;Hydrolase;Reference proteome;Repeat;	3.5.99.-;	K02082;	UniRef50_O50523	UniRef90_O50523	UniRef100_O50523	Streptomyces coelicolor	Streptomyces	Streptomycetaceae	Actinomycetales	Actinobacteria	Actinobacteria	Unknown KINGDOM	Bacteria	Streptomyces coelicolor A3(2)	HG4522610;	0	0	0	0	2.969e-05	0	2.828e-05	0	2.978e-05	0	5.582e-05	2.823e-05	0	2.877e-05	3.086e-05	0	0	0	5.581e-05	0	0	2.789e-05	0	0
Meta-Protein 16556	BLAST_PSBQ_PEA Oxygen-evolving enhancer protein 3 (Fragment) OS=Pisum sativum GN=PSBQ PE=1 SV=1_P19589	Chloroplast;Complete proteome;Direct protein sequencing;Membrane;Phosphoprotein;Photosynthesis;Photosystem II;Plastid;Reference proteome;Thylakoid;Transit peptide;	;	K08901;	UniRef50_Q9XFT3	UniRef90_Q41932	UniRef100_Q41932	Arabidopsis thaliana	Arabidopsis	Brassicaceae	Brassicales	Unknown CLASS	Streptophyta	Viridiplantae	Eukaryota	Unknown SUBSPECIES	HG3199878;	0	0	0	0	0	0.00017842	0	2.917e-05	0	0	0	0	0	0	0	0	0	0.00019522	0	0	0	5.579e-05	0	2.987e-05
Meta-Protein 36179	Metagenome Unknown							Unknown SPECIES	Unknown GENUS	Unknown FAMILY	Unknown ORDER	Unknown CLASS	Unknown PHYLUM	Unknown KINGDOM	Unknown SUPERKINGDOM	Unknown SUBSPECIES	HG3322503;	0	2.304e-05	0	6.24e-05	2.969e-05	0	0	0	0	0	0	5.646e-05	0	2.877e-05	3.086e-05	0	0	6.507e-05	0	0	0	2.789e-05	3.157e-05	2.987e-05
Meta-Protein 35073	BLAST_FTSX_FLAJ1 Cell division protein FtsX OS=Flavobacterium johnsoniae (strain ATCC 17061 / DSM 2064 / UW101) GN=ftsX PE=3 SV=1_A5FMG4	Cell cycle;Cell division;Cell membrane;Complete proteome;Membrane;Pharmaceutical;Reference proteome;Transmembrane;Transmembrane helix;	;	K09811;	UniRef50_Q81X30	UniRef90_Q81X30	UniRef100_Q81X30	Bacillus anthracis	Bacillus	Bacillaceae	Bacillales	Bacilli	Firmicutes	Unknown KINGDOM	Bacteria	Unknown SUBSPECIES	HG3003839;	0	0	0	3.12e-05	0	0	2.828e-05	0	0	3.669e-05	0	0	3.201e-05	0	0	3.329e-05	4.816e-05	0	0	0	0	0	3.157e-05	0
Meta-Protein 16201	BLAST_RL23_BIFLD 50S ribosomal protein L23 OS=Bifidobacterium longum (strain DJO10A) GN=rplW PE=3 SV=1_B3DQ15	Complete proteome;RNA-binding;Reference proteome;Ribonucleoprotein;Ribosomal protein;rRNA-binding;	;	K02892;	UniRef50_A1T4P1	UniRef90_B8DW15	UniRef100_B3DQ15	Bifidobacterium longum	Bifidobacterium	Bifidobacteriaceae	Bifidobacteriales	Actinobacteria	Actinobacteria	Unknown KINGDOM	Bacteria	Unknown SUBSPECIES	HG1086391;	0	0	0	3.12e-05	0	0	5.656e-05	0	0	7.338e-05	0	0	0	8.63e-05	0	0	4.816e-05	3.254e-05	0	0	0	0	0	0
Meta-Protein 21120	BLAST_NIFJ_ANAVA Pyruvate-flavodoxin oxidoreductase (Fragment) OS=Anabaena variabilis GN=nifJ PE=3 SV=1_P0C181	3D-structure;4Fe-4S;Calcium;Complete proteome;Cytoplasm;Direct protein sequencing;Disulfide bond;Electron transport;FAD;FMN;Flavoprotein;Iron;Iron-sulfur;Magnesium;Metal-binding;Mitochondrion;NADP;Nitrogen fixation;Oxidoreductase;Plasmid;Pyruvate;Reference proteome;Repeat;Thiamine pyrophosphate;Transit peptide;Transport;	1.16.1.5;1.2.1.51;1.2.7.-;1.2.7.1;	;K03737;K21682;	EMPTY	EMPTY	EMPTY	Unknown SPECIES	Unknown GENUS	Unknown FAMILY	Unknown ORDER	Unknown CLASS	Unknown PHYLUM	Unknown KINGDOM	Unknown SUPERKINGDOM	Unknown SUBSPECIES	HG5564962;	0	0	8.419e-05	0	0	0	0	0	0	0	0	0	0	0.00014383	0	0	0	0	0	0	0	0	0	0
Meta-Protein 16608	BLAST_VF205_IIV3 Putative DNA ligase 052L OS=Invertebrate iridescent virus 3 GN=IIV3-052L PE=3 SV=1_Q197A8	Complete proteome;DNA replication;Ligase;NAD;Reference proteome;	6.5.1.2;	K01972;	UniRef50_Q5UPZ0	UniRef90_Q5UPZ0	UniRef100_Q5UPZ0	Acanthamoeba polyphaga mimivirus	Mimivirus	Mimiviridae	Unknown ORDER	Unknown CLASS	Unknown PHYLUM	Unknown KINGDOM	Viruses	Unknown SUBSPECIES	HG5332943;	0	0	0	0	2.969e-05	0.00017842	2.828e-05	2.917e-05	0	0	0	2.823e-05	0	0	0	3.329e-05	0	9.761e-05	5.581e-05	0	0	2.789e-05	0	0
Meta-Protein 16773	Metagenome Unknown							Unknown SPECIES	Unknown GENUS	Unknown FAMILY	Unknown ORDER	Unknown CLASS	Unknown PHYLUM	Unknown KINGDOM	Unknown SUPERKINGDOM	Unknown SUBSPECIES	HG5066152;	5.979e-05	4.609e-05	0	6.24e-05	0	0	0	0	0	0	0	0	6.401e-05	0	0	3.329e-05	0	0	2.79e-05	0	0	2.789e-05	9.471e-05	5.974e-05
Meta-Protein 651	BLAST_XYND_PAEPO Arabinoxylan arabinofuranohydrolase OS=Paenibacillus polymyxa GN=xynD PE=1 SV=1_P45796	3D-structure;Calcium;Carbohydrate metabolism;Direct protein sequencing;Glycosidase;Hydrolase;Metal-binding;Polysaccharide degradation;Repeat;Secreted;Signal;Xylan degradation;	3.2.1.55;3.2.1.8;	;	EMPTY	EMPTY	EMPTY	Unknown SPECIES	Unknown GENUS	Unknown FAMILY	Unknown ORDER	Unknown CLASS	Firmicutes	Unknown KINGDOM	Bacteria	Unknown SUBSPECIES	HG5576789;HG5580753;	0	0	0	0	5.937e-05	7.137e-05	0	0	8.935e-05	0	0	0	0	0	0	0	9.631e-05	3.254e-05	0	0	0	0	3.157e-05	2.987e-05
Meta-Protein 55324	BLAST_DEOR_BACSU Deoxyribonucleoside regulator OS=Bacillus subtilis (strain 168) GN=deoR PE=1 SV=1_P39140	3D-structure;Complete proteome;DNA-binding;Reference proteome;Repressor;Transcription;Transcription regulation;	;	K05346;	UniRef50_P39140	UniRef90_P39140	UniRef100_P39140	Bacillus subtilis subsp. subtilis str. 168	Bacillus	Bacillaceae	Bacillales	Bacilli	Firmicutes	Unknown KINGDOM	Bacteria	Bacillus subtilis subsp. subtilis	HG4079527;	0	0	0	0	0	0	2.828e-05	0	0	0	0	0	3.201e-05	5.753e-05	0	0	0	0	2.79e-05	0	0	0	0.00012628	0
Meta-Protein 108037	BLAST_FLAV_TRIEI Flavodoxin OS=Trichodesmium erythraeum (strain IMS101) GN=fld PE=3 SV=2_O52659	Complete proteome;Electron transport;FMN;Flavoprotein;Reference proteome;Transport;	;	K03839;	UniRef50_P44562	UniRef90_Q89AK0	UniRef100_Q89AK0	Buchnera aphidicola str. Bp (Baizongia pistaciae)	Buchnera	Enterobacteriaceae	Enterobacteriales	Gammaproteobacteria	Proteobacteria	Unknown KINGDOM	Bacteria	Buchnera aphidicola (Baizongia pistaciae)	HG2199030;	0	0	0	0	0	0	0	0	8.935e-05	3.669e-05	0	0	0	0	0	0	0	0	2.79e-05	0	0.00018169	0	0	0
Meta-Protein 15791	Metagenome Unknown							Unknown SPECIES	Unknown GENUS	Unknown FAMILY	Unknown ORDER	Unknown CLASS	Unknown PHYLUM	Unknown KINGDOM	Unknown SUPERKINGDOM	Unknown SUBSPECIES	HG5231323;	0	2.304e-05	2.806e-05	3.12e-05	0	0	5.656e-05	2.917e-05	0	0	5.582e-05	0	0	0	3.086e-05	0	0	3.254e-05	5.581e-05	0	0	2.789e-05	0	0
Meta-Protein 107544	BLAST_SUSA_BACTN Neopullulanase SusA OS=Bacteroides thetaiotaomicron (strain ATCC 29148 / DSM 2079 / NCTC 10582 / E50 / VPI-5482) GN=susA PE=3 SV=1_Q8A1G0	Carbohydrate metabolism;Complete proteome;Glycosidase;Hydrolase;Metal-binding;Periplasm;Polysaccharide degradation;Reference proteome;Signal;	3.2.1.135;	K21575;	UniRef50_Q8A1G0	UniRef90_Q8A1G0	UniRef100_Q8A1G0	Bacteroides thetaiotaomicron	Bacteroides	Bacteroidaceae	Bacteroidales	Bacteroidia	Bacteroidetes	Unknown KINGDOM	Bacteria	Bacteroides thetaiotaomicron VPI-5482	HG5280112;	0	0	0	0	0	0	0	0	0	0	0	0	0	0	0	0	0	0	5.581e-05	0	0	0	0	0
Meta-Protein 94478	BLAST_PHK_BIFA0 Probable phosphoketolase OS=Bifidobacterium animalis subsp. lactis (strain AD011) GN=BLA_1483 PE=3 SV=1_B8DUT6	Complete proteome;Direct protein sequencing;Lyase;Reference proteome;Thiamine pyrophosphate;	4.1.2.-;4.1.2.22;4.1.2.9;	K01621;	UniRef50_Q9AEM9	UniRef90_Q9AEM9	EMPTY	Bifidobacterium animalis	Bifidobacterium	Bifidobacteriaceae	Bifidobacteriales	Actinobacteria	Actinobacteria	Unknown KINGDOM	Bacteria	Bifidobacterium animalis subsp. lactis	HG5071767;	0	0	0	0.00028078	0	0	0	0	0	0	0	0	0	0	0	0	0	0.00019522	0	0	0	0	0	0
Meta-Protein 23195	Metagenome Unknown							Unknown SPECIES	Unknown GENUS	Unknown FAMILY	Unknown ORDER	Unknown CLASS	Unknown PHYLUM	Unknown KINGDOM	Unknown SUPERKINGDOM	Unknown SUBSPECIES	HG4954452;	0	0	0	0	0	0	0	0	0	0	0	0	0	0	0	0	0	0	0	0	0	0	0	0
Meta-Protein 26055	Metagenome Unknown							Unknown SPECIES	Unknown GENUS	Unknown FAMILY	Unknown ORDER	Unknown CLASS	Unknown PHYLUM	Unknown KINGDOM	Unknown SUPERKINGDOM	Unknown SUBSPECIES	HG3836878;	0	2.304e-05	0	0	0	0	0.0001414	0	0	0	0	0	0	5.753e-05	0	0	0	0	0.00011162	0	0	0	0	0
Meta-Protein 22048	BLAST_BCT_SYNWW Butanoate coenzyme A-transferase OS=Syntrophomonas wolfei subsp. wolfei (strain DSM 2245B / Goettingen) GN=Swol_1932 PE=1 SV=1_Q0AVM5	Complete proteome;Cytoplasm;Fatty acid metabolism;Lipid metabolism;Reference proteome;Transferase;	2.8.3.-;	;	UniRef50_Q0AVM5	UniRef90_Q0AVM5	UniRef100_Q0AVM5	Syntrophomonas wolfei subsp. wolfei str. Goettingen	Syntrophomonas	Syntrophomonadaceae	Clostridiales	Clostridia	Firmicutes	Unknown KINGDOM	Bacteria	Syntrophomonas wolfei subsp. wolfei	HG4857698;	0	0	0	0	0	0	0	0	0	0	0	0	0	0	0	0	0	0	0	0	0	0	0	0
Meta-Protein 68802	BLAST_EFTU_EUBE2 Elongation factor Tu OS=Eubacterium eligens (strain ATCC 27750 / VPI C15-48) GN=tuf PE=3 SV=1_C4Z2R9	3D-structure;Acetylation;Antibiotic resistance;Cell inner membrane;Cell membrane;Complete proteome;Cytoplasm;Direct protein sequencing;Elongation factor;GTP-binding;Membrane;Methylation;Mitochondrion;Nucleotide-binding;Phosphoprotein;Protein biosynthesis;RNA-binding;Reference proteome;	;	;K02358;	EMPTY	EMPTY	EMPTY	Unknown SPECIES	Unknown GENUS	Unknown FAMILY	Unknown ORDER	Unknown CLASS	Unknown PHYLUM	Unknown KINGDOM	Unknown SUPERKINGDOM	Unknown SUBSPECIES	HG4614755;	0	9.218e-05	0.00014032	0	0	0	0	0	2.978e-05	0	0	2.823e-05	0	0	0	0	0	0	0	0	0	0	0	0
Meta-Protein 35892	BLAST_SYQ_XANC5 Glutamine--tRNA ligase OS=Xanthomonas campestris pv. vesicatoria (strain 85-10) GN=glnS PE=3 SV=1_Q3BX52	ATP-binding;Aminoacyl-tRNA synthetase;Complete proteome;Cytoplasm;Ligase;Nucleotide-binding;Protein biosynthesis;Reference proteome;	6.1.1.18;	K01886;	UniRef50_Q8Z8F8	UniRef90_Q89KR6	UniRef100_Q89KR6	Bradyrhizobium japonicum	Bradyrhizobium	Bradyrhizobiaceae	Rhizobiales	Alphaproteobacteria	Proteobacteria	Unknown KINGDOM	Bacteria	Bradyrhizobium japonicum USDA 110	HG3296533;	0	2.304e-05	2.806e-05	0	5.937e-05	0	0	0	0	0	5.582e-05	2.823e-05	6.401e-05	0	0	0	0	0	0	0	0	0	0	0
Meta-Protein 23852	BLAST_CBS_YEAST Cystathionine beta-synthase OS=Saccharomyces cerevisiae (strain ATCC 204508 / S288c) GN=CYS4 PE=1 SV=1_P32582	3D-structure;Amino-acid biosynthesis;Complete proteome;Cysteine biosynthesis;Pyridoxal phosphate;Reference proteome;Transferase;	2.5.1.47;	K01738;	UniRef50_P0A535	UniRef90_P0A535	UniRef100_P0A535	Mycobacterium tuberculosis complex	Mycobacterium	Mycobacteriaceae	Actinomycetales	Actinobacteria	Actinobacteria	Unknown KINGDOM	Bacteria	Unknown SUBSPECIES	HG0672237;	0	6.913e-05	0	0	0	0	0	0	5.957e-05	7.338e-05	0	0	0	8.63e-05	0	0	0	0	5.581e-05	0	0.00018169	2.789e-05	0	0
Meta-Protein 28970	Metagenome Unknown							Unknown SPECIES	Unknown GENUS	Unknown FAMILY	Unknown ORDER	Unknown CLASS	Unknown PHYLUM	Unknown KINGDOM	Unknown SUPERKINGDOM	Unknown SUBSPECIES	HG2216979;	0	2.304e-05	0	0	0.00011874	7.137e-05	0	0.00011669	2.978e-05	0	0	0	0	0	0	0	0	9.761e-05	0	0	0	0	0	0
Meta-Protein 16912	RS12_TROWT 30S ribosomal protein S12 OS=Tropheryma whipplei (strain Twist) GN=rpsL PE=3 SV=1	Complete proteome;Methylation;Reference proteome;Ribonucleoprotein;Ribosomal protein;RNA-binding;rRNA-binding;tRNA-binding;	;	K02950;	UniRef50_Q8KTP6	UniRef90_Q83HC7	UniRef100_Q83HC7	Tropheryma whipplei	Tropheryma	Unknown FAMILY	Actinomycetales	Actinobacteria	Actinobacteria	Unknown KINGDOM	Bacteria	Tropheryma whipplei str. Twist	Q83FN9;	0	0	0	3.12e-05	0	0	2.828e-05	0	2.978e-05	0	5.582e-05	2.823e-05	3.201e-05	5.753e-05	0	0	0	0	2.79e-05	0	0	0	0	0
Meta-Protein 54342	BLAST_BARW_HORVU Barwin OS=Hordeum vulgare PE=1 SV=1_P28814	3D-structure;Antimicrobial;Complete proteome;Direct protein sequencing;Disulfide bond;Fungicide;Hydrolase;Hypersensitive response;Nuclease;Pathogenesis-related protein;Plant defense;Pyrrolidone carboxylic acid;Reference proteome;Signal;	3.1.-.-;	;	UniRef50_O64392	UniRef90_O64392	UniRef100_O64392	Triticum aestivum	Triticum	Poaceae	Poales	Liliopsida	Streptophyta	Viridiplantae	Eukaryota	Unknown SUBSPECIES	HG1879311;	2.99e-05	0	0	0	0	0	0	0	0	0	2.791e-05	2.823e-05	0	2.877e-05	0	0.00013316	0	0	0	0	0	0	0	0
Meta-Protein 45788	Metagenome Unknown							Unknown SPECIES	Unknown GENUS	Unknown FAMILY	Unknown ORDER	Unknown CLASS	Unknown PHYLUM	Unknown KINGDOM	Unknown SUPERKINGDOM	Unknown SUBSPECIES	HG4955463;	0	0	0	9.359e-05	0	0	8.484e-05	0	0	0	0	0	3.201e-05	0	0	0	0	0	5.581e-05	0	0	2.789e-05	6.314e-05	0
Meta-Protein 15091	BLAST_DPP2_HUMAN Dipeptidyl peptidase 2 OS=Homo sapiens GN=DPP7 PE=1 SV=3_Q9UHL4	3D-structure;Aminopeptidase;Cleavage on pair of basic residues;Complete proteome;Cytoplasmic vesicle;Direct protein sequencing;Glycoprotein;Hydrolase;Lysosome;Polymorphism;Protease;Reference proteome;Secreted;Serine protease;Signal;Zymogen;	3.4.14.2;	K01276;	UniRef50_Q9UHL4	EMPTY	EMPTY	Unknown SPECIES	Unknown GENUS	Unknown FAMILY	Unknown ORDER	Mammalia	Chordata	Metazoa	Eukaryota	Unknown SUBSPECIES	HG5397144;	0	0	0	0	5.937e-05	7.137e-05	5.656e-05	0	0	0	0	2.823e-05	3.201e-05	0	0	0	0	0	2.79e-05	0	0	2.789e-05	0	5.974e-05
Meta-Protein 13399	RPIA_PARUW Ribose-5-phosphate isomerase A OS=Protochlamydia amoebophila (strain UWE25) GN=rpiA PE=3 SV=1	Complete proteome;Isomerase;Reference proteome;	5.3.1.6;	K01807;	UniRef50_Q6MC00	UniRef90_Q6MC00	UniRef100_Q6MC00	Candidatus Protochlamydia amoebophila	Candidatus Protochlamydia	Parachlamydiaceae	Chlamydiales	Chlamydiia	Chlamydiae	Unknown KINGDOM	Bacteria	Candidatus Protochlamydia amoebophila UWE25	Q6MC00;	0	0	0	0	0	0	0	0	0	0	0	5.646e-05	0	0	0	0	0	0	2.79e-05	0	0	0	9.471e-05	2.987e-05
Meta-Protein 11620	BLAST_SYA_BACFR Alanine--tRNA ligase OS=Bacteroides fragilis (strain YCH46) GN=alaS PE=3 SV=1_Q64YB4	ATP-binding;Aminoacyl-tRNA synthetase;Complete proteome;Cytoplasm;Ligase;Metal-binding;Nucleotide-binding;Protein biosynthesis;RNA-binding;Reference proteome;Zinc;tRNA-binding;	6.1.1.7;	K01872;	EMPTY	EMPTY	EMPTY	Unknown SPECIES	Unknown GENUS	Unknown FAMILY	Unknown ORDER	Unknown CLASS	Bacteroidetes	Unknown KINGDOM	Bacteria	Unknown SUBSPECIES	HG4870467;	0	0	0	0	0	3.568e-05	0	0	2.978e-05	0	2.791e-05	2.823e-05	3.201e-05	0	3.086e-05	3.329e-05	0	9.761e-05	0	0	0	5.579e-05	3.157e-05	0
Meta-Protein 677	BLAST_RL3_AGARV 50S ribosomal protein L3 OS=Agathobacter rectalis (strain ATCC 33656 / DSM 3377 / JCM 17463 / KCTC 5835 / VPI 0990) GN=rplC PE=3 SV=1_C4ZBD4	Complete proteome;Methylation;RNA-binding;Reference proteome;Ribonucleoprotein;Ribosomal protein;rRNA-binding;	;	K02906;	EMPTY	EMPTY	EMPTY	Unknown SPECIES	Unknown GENUS	Unknown FAMILY	Unknown ORDER	Unknown CLASS	Unknown PHYLUM	Unknown KINGDOM	Bacteria	Unknown SUBSPECIES	HG3107677;Q0VSK3;	0	0	5.613e-05	6.24e-05	0	0	0	0	5.957e-05	0.00022015	0	2.823e-05	0	2.877e-05	0	3.329e-05	0	0	0	0	0	0	0	0
Meta-Protein 12362	BLAST_NADA_CALS8 Quinolinate synthase A OS=Caldicellulosiruptor saccharolyticus (strain ATCC 43494 / DSM 8903 / Tp8T 6331) GN=nadA PE=3 SV=1_A4XKC7	4Fe-4S;Complete proteome;Cytoplasm;Iron;Iron-sulfur;Metal-binding;Pyridine nucleotide biosynthesis;Reference proteome;Transferase;	2.5.1.72;	K03517;	UniRef50_Q185P4	UniRef90_A4XKC7	UniRef100_A4XKC7	Caldicellulosiruptor saccharolyticus	Caldicellulosiruptor	Thermoanaerobacterales Family III. Incertae Sedis	Thermoanaerobacterales	Clostridia	Firmicutes	Unknown KINGDOM	Bacteria	Caldicellulosiruptor saccharolyticus DSM 8903	HG3920000;	0	2.304e-05	0	0	0	0	2.828e-05	0	0	0	8.373e-05	0	0	0	0	0	0	3.254e-05	0	0	0	0	0	0
Meta-Protein 33095	BLAST_PSB3_HUMAN Proteasome subunit beta type-3 OS=Homo sapiens GN=PSMB3 PE=1 SV=2_P49720	3D-structure;Acetylation;Complete proteome;Cytoplasm;Direct protein sequencing;Host-virus interaction;Hydrolase;Nucleus;Polymorphism;Protease;Proteasome;Reference proteome;Threonine protease;	3.4.25.1;	K02735;	UniRef50_P49720	UniRef90_P49720	UniRef100_P49720	Homo sapiens	Homo	Hominidae	Primates	Mammalia	Chordata	Metazoa	Eukaryota	Unknown SUBSPECIES	HG2792332;	0	0	0	0	0.00017811	7.137e-05	5.656e-05	2.917e-05	0	0	0	0	0	0	0	0	0	0	0	0	0	5.579e-05	0	2.987e-05
Meta-Protein 20174	BLAST_UVRB_CLONN UvrABC system protein B OS=Clostridium novyi (strain NT) GN=uvrB PE=3 SV=1_A0PYA5	ATP-binding;Complete proteome;Cytoplasm;DNA damage;DNA repair;DNA-binding;Helicase;Hydrolase;Nucleotide-binding;Reference proteome;	3.6.4.-;	;K03723;	EMPTY	EMPTY	EMPTY	Unknown SPECIES	Unknown GENUS	Unknown FAMILY	Unknown ORDER	Unknown CLASS	Unknown PHYLUM	Unknown KINGDOM	Bacteria	Unknown SUBSPECIES	HG5552697;	0	0	0	0	2.969e-05	7.137e-05	0	2.917e-05	5.957e-05	0	0	0	0	2.877e-05	3.086e-05	0	9.631e-05	0	0	8.641e-05	0	0	0	2.987e-05
Meta-Protein 14868	BLAST_MFD_BUCAI Transcription-repair-coupling factor OS=Buchnera aphidicola subsp. Acyrthosiphon pisum (strain APS) GN=mfd PE=3 SV=1_P57381	ATP-binding;Complete proteome;Cytoplasm;DNA damage;DNA repair;DNA-binding;Helicase;Hydrolase;Nucleotide-binding;Reference proteome;	3.6.4.-;	K03723;	UniRef50_P37474	UniRef90_P37474	UniRef100_P37474	Bacillus subtilis subsp. subtilis str. 168	Bacillus	Bacillaceae	Bacillales	Bacilli	Firmicutes	Unknown KINGDOM	Bacteria	Bacillus subtilis subsp. subtilis	HG5143638;	0	0	5.613e-05	0	0	0	0	0	2.978e-05	7.338e-05	0	0	3.201e-05	0	0	0	0	0	2.79e-05	0	9.084e-05	0	0	0
Meta-Protein 21070	Metagenome Unknown							Unknown SPECIES	Unknown GENUS	Unknown FAMILY	Unknown ORDER	Unknown CLASS	Unknown PHYLUM	Unknown KINGDOM	Unknown SUPERKINGDOM	Unknown SUBSPECIES	HG3656226;	0	0	2.806e-05	0	0	0	0	0	5.957e-05	3.669e-05	0	0	0	2.877e-05	0	0	4.816e-05	0	0	8.641e-05	9.084e-05	0	0	0
Meta-Protein 23400	BLAST_CH60_BIFAA 60 kDa chaperonin OS=Bifidobacterium adolescentis (strain ATCC 15703 / DSM 20083 / NCTC 11814 / E194a) GN=groL PE=3 SV=3_Q9REU4	3D-structure;ATP-binding;Chaperone;Complete proteome;Cytoplasm;Direct protein sequencing;Isopeptide bond;Nucleotide-binding;Plasmid;Reference proteome;Secreted;Stress response;Ubl conjugation;	;	;K04077;	EMPTY	EMPTY	EMPTY	Unknown SPECIES	Unknown GENUS	Unknown FAMILY	Unknown ORDER	Unknown CLASS	Unknown PHYLUM	Unknown KINGDOM	Unknown SUPERKINGDOM	Unknown SUBSPECIES	HG5142758;	0	6.913e-05	0	0	2.969e-05	0	0	0	0	0	0	0	9.602e-05	5.753e-05	0.00024689	0	0	3.254e-05	0	0	0	0	0	0
Meta-Protein 17114	BLAST_HTPG_ALKOO Chaperone protein HtpG OS=Alkaliphilus oremlandii (strain OhILAs) GN=htpG PE=3 SV=1_A8MGJ3	ATP-binding;Chaperone;Complete proteome;Cytoplasm;Nucleotide-binding;Reference proteome;Stress response;	;	K04079;	UniRef50_Q894P6	UniRef90_A8MGJ3	UniRef100_A8MGJ3	Alkaliphilus oremlandii	Alkaliphilus	Clostridiaceae	Clostridiales	Clostridia	Firmicutes	Unknown KINGDOM	Bacteria	Alkaliphilus oremlandii OhILAs	HG5074414;	5.979e-05	0	5.613e-05	0	2.969e-05	3.568e-05	0	8.752e-05	0	3.669e-05	0	0	0	0	6.172e-05	0	0	0	0	0	0	0	0	0
Meta-Protein 111217	BLAST_DPPE_BACSU Dipeptide-binding protein DppE OS=Bacillus subtilis (strain 168) GN=dppE PE=2 SV=4_P26906	Cell membrane;Competence;Complete proteome;Lipoprotein;Membrane;Palmitate;Peptide transport;Phosphoprotein;Protein transport;Reference proteome;Signal;Sporulation;Transport;	;	K15580;	UniRef50_P24141	UniRef90_P24141	UniRef100_P24141	Bacillus subtilis subsp. subtilis str. 168	Bacillus	Bacillaceae	Bacillales	Bacilli	Firmicutes	Unknown KINGDOM	Bacteria	Bacillus subtilis subsp. subtilis	HG5203405;	0	0	0	0	0	0	0	0	0	0	0	0	0	0.00011506	0	0	4.816e-05	0	0	0	0	0	0	0
Meta-Protein 10668	BLAST_RFBA_VIBCH Putative mannose-1-phosphate guanylyltransferase OS=Vibrio cholerae serotype O1 (strain ATCC 39315 / El Tor Inaba N16961) GN=rfbA PE=3 SV=2_Q07024	Complete proteome;GTP-binding;Lipopolysaccharide biosynthesis;Nucleotide-binding;Nucleotidyltransferase;Reference proteome;Transferase;	2.7.7.13;	;	UniRef50_P37753	UniRef90_Q07024	UniRef100_Q07024	Vibrio cholerae O1 biovar El Tor str. N16961	Vibrio	Vibrionaceae	Vibrionales	Gammaproteobacteria	Proteobacteria	Unknown KINGDOM	Bacteria	Vibrio cholerae O1	HG4628832;	0	6.913e-05	0	0	2.969e-05	3.568e-05	2.828e-05	0	0	0.00011008	0	0	0	0	0	3.329e-05	0	0	0	0	0	2.789e-05	0	2.987e-05
Meta-Protein 10505	BLAST_RSMG_STRA5 Ribosomal RNA small subunit methyltransferase G OS=Streptococcus agalactiae serotype V (strain ATCC BAA-611 / 2603 V/R) GN=rsmG PE=3 SV=1_Q8DY64	Complete proteome;Cytoplasm;Methyltransferase;Reference proteome;S-adenosyl-L-methionine;Transferase;rRNA processing;	2.1.1.-;	K03501;	UniRef50_P25813	UniRef90_Q8DY64	UniRef100_Q8DY64	Streptococcus agalactiae 2603V/R	Streptococcus	Streptococcaceae	Lactobacillales	Bacilli	Firmicutes	Unknown KINGDOM	Bacteria	Streptococcus agalactiae serogroup V	HG3236804;	0	2.304e-05	2.806e-05	0	0	0	2.828e-05	0	0	0	2.791e-05	2.823e-05	0	5.753e-05	0	0	0	0	2.79e-05	0	0	0	0	0
Meta-Protein 23569	Metagenome Unknown							Unknown SPECIES	Unknown GENUS	Unknown FAMILY	Unknown ORDER	Unknown CLASS	Unknown PHYLUM	Unknown KINGDOM	Unknown SUPERKINGDOM	Unknown SUBSPECIES	HG4704571;	0	2.304e-05	0	3.12e-05	2.969e-05	0	2.828e-05	0	0	3.669e-05	2.791e-05	2.823e-05	0	0	6.172e-05	0	0	0	0	0	0	2.789e-05	0	5.974e-05
Meta-Protein 16061	G3P_SPECI Glyceraldehyde-3-phosphate dehydrogenase OS=Spermophilus citellus GN=GAPDH PE=2 SV=3	Acetylation;ADP-ribosylation;Apoptosis;Cytoplasm;Cytoskeleton;Glycolysis;Isopeptide bond;Methylation;NAD;Nucleus;Oxidoreductase;Phosphoprotein;S-nitrosylation;Transferase;Translation regulation;Ubl conjugation;	1.2.1.12;2.6.99.-;	;	UniRef50_P04406	UniRef90_P00356	UniRef100_Q4KYY3	Spermophilus citellus	Spermophilus	Sciuridae	Rodentia	Mammalia	Chordata	Metazoa	Eukaryota	Unknown SUBSPECIES	Q4KYY3;	0	0	0	0	0	0	0	0	0	0	0	0	0	0	0	0	0	0	0	0	0	0	0	0
Meta-Protein 33764	THIE_JANMA Thiamine-phosphate synthase OS=Janthinobacterium sp. (strain Marseille) GN=thiE PE=3 SV=1	Complete proteome;Magnesium;Metal-binding;Reference proteome;Thiamine biosynthesis;Transferase;	2.5.1.3;	K00788;	UniRef50_A6SUR1	UniRef90_A6SUR1	UniRef100_A6SUR1	Janthinobacterium sp. Marseille	Janthinobacterium	Oxalobacteraceae	Burkholderiales	Betaproteobacteria	Proteobacteria	Unknown KINGDOM	Bacteria	Unknown SUBSPECIES	A6SUR1;	2.99e-05	0	2.806e-05	0	0	0	2.828e-05	0	0	0	2.791e-05	2.823e-05	3.201e-05	2.877e-05	6.172e-05	0	0	0	0	0	0	2.789e-05	0	2.987e-05
Meta-Protein 8851	BLAST_ATC_PLAFK Calcium-transporting ATPase OS=Plasmodium falciparum (isolate K1 / Thailand) GN=ATP6 PE=3 SV=1_Q08853	ATP-binding;Calcium;Calcium transport;Cell membrane;Complete proteome;Hydrolase;Ion transport;Membrane;Metal-binding;Nucleotide-binding;Phosphoprotein;Transmembrane;Transmembrane helix;Transport;	3.6.3.8;	K01537;	UniRef50_Q73E41	UniRef90_Q73E41	UniRef100_Q73E41	Bacillus cereus	Bacillus	Bacillaceae	Bacillales	Bacilli	Firmicutes	Unknown KINGDOM	Bacteria	Bacillus cereus ATCC 10987	HG5261159;	0	2.304e-05	5.613e-05	0	0	3.568e-05	0	0	0	3.669e-05	2.791e-05	8.469e-05	0	2.877e-05	3.086e-05	3.329e-05	0	0	0	0	0	2.789e-05	0	0
Meta-Protein 768	BLAST_CYSK_NEIMB Cysteine synthase OS=Neisseria meningitidis serogroup B (strain MC58) GN=cysK PE=1 SV=1_Q7DDL5	3D-structure;Amino-acid biosynthesis;Complete proteome;Cysteine biosynthesis;Pyridoxal phosphate;Reference proteome;Transferase;	2.5.1.47;	K01738;	EMPTY	EMPTY	EMPTY	Unknown SPECIES	Unknown GENUS	Unknown FAMILY	Unknown ORDER	Unknown CLASS	Unknown PHYLUM	Unknown KINGDOM	Bacteria	Unknown SUBSPECIES	HG4023124;HG4022822;HG4136328;HG4001231;	0	0.00016131	0	0	2.969e-05	0	0	0	0.00014892	3.669e-05	0	0	0	2.877e-05	0	0	0	0	5.581e-05	0	9.084e-05	0	0	0
Meta-Protein 26390	BLAST_FEPA_ECOLI Ferrienterobactin receptor OS=Escherichia coli (strain K12) GN=fepA PE=1 SV=2_P05825	Carbohydrate metabolism;Cell outer membrane;Complete proteome;Membrane;Receptor;Reference proteome;Signal;TonB box;Transmembrane;Transmembrane beta strand;Transport;	;	K21573;	UniRef50_Q8A1G1	UniRef90_Q8A1G1	UniRef100_Q8A1G1	Bacteroides thetaiotaomicron	Bacteroides	Bacteroidaceae	Bacteroidales	Bacteroidia	Bacteroidetes	Unknown KINGDOM	Bacteria	Bacteroides thetaiotaomicron VPI-5482	HG5552434;	0	6.913e-05	0	0	0	0	0	0	2.978e-05	0	0.00011164	0	0	5.753e-05	0	0	0	0	0	0	0	0	3.157e-05	0
Meta-Protein 13213	Metagenome Unknown							Unknown SPECIES	Unknown GENUS	Unknown FAMILY	Unknown ORDER	Unknown CLASS	Unknown PHYLUM	Unknown KINGDOM	Unknown SUPERKINGDOM	Unknown SUBSPECIES	HG5524020;	0	0	2.806e-05	0	2.969e-05	0	0	0.00011669	2.978e-05	0	5.582e-05	0	0	2.877e-05	0	6.658e-05	0	3.254e-05	0	0	0	2.789e-05	0	0
Meta-Protein 24815	BLAST_MURE_BACV8 UDP-N-acetylmuramoyl-L-alanyl-D-glutamate--2,6-diaminopimelate ligase OS=Bacteroides vulgatus (strain ATCC 8482 / DSM 1447 / JCM 5826 / NBRC 14291 / NCTC 11154) GN=murE PE=3 SV=1_A6L075	ATP-binding;Cell cycle;Cell division;Cell shape;Cell wall biogenesis/degradation;Complete proteome;Cytoplasm;Ligase;Magnesium;Nucleotide-binding;Peptidoglycan synthesis;Reference proteome;	6.3.2.13;	K01928;	EMPTY	EMPTY	EMPTY	Unknown SPECIES	Unknown GENUS	Unknown FAMILY	Unknown ORDER	Unknown CLASS	Bacteroidetes	Unknown KINGDOM	Bacteria	Unknown SUBSPECIES	HG5012706;	0	0	0	3.12e-05	0	0	0	0	0	3.669e-05	2.791e-05	2.823e-05	6.401e-05	0	3.086e-05	0	4.816e-05	0	0	0	0	0	3.157e-05	2.987e-05
Meta-Protein 8187	BLAST_OMP38_ACIBA Outer membrane protein Omp38 OS=Acinetobacter baumannii GN=omp38 PE=1 SV=1_Q6RYW5	3D-structure;Cell outer membrane;Cell shape;Complete proteome;Direct protein sequencing;Disulfide bond;Ion transport;Membrane;Porin;Reference proteome;Repeat;Signal;Transmembrane;Transmembrane beta strand;Transport;	;	K03286;	UniRef50_P13794	UniRef90_P13794	UniRef100_P13794	Pseudomonas aeruginosa	Pseudomonas	Pseudomonadaceae	Pseudomonadales	Gammaproteobacteria	Proteobacteria	Unknown KINGDOM	Bacteria	Pseudomonas aeruginosa PAO1	HG4240879;	2.99e-05	4.609e-05	0	3.12e-05	0	0	0	0	0	0	0	0	3.201e-05	5.753e-05	0	3.329e-05	0	0	0	0	0	0	0	0
Meta-Protein 18146	BLAST_YESN_BACSU Uncharacterized transcriptional regulatory protein YesN OS=Bacillus subtilis (strain 168) GN=yesN PE=3 SV=1_O31517	DNA-binding;Repeat;Transcription;Transcription regulation;	;	;	UniRef50_Q5HJR8	UniRef90_Q5HJR8	UniRef100_Q6GKK1	Staphylococcus aureus subsp. aureus MRSA252	Staphylococcus	Staphylococcaceae	Bacillales	Bacilli	Firmicutes	Unknown KINGDOM	Bacteria	Staphylococcus aureus subsp. aureus	HG1437152;	2.99e-05	0	0	0	0	7.137e-05	0	5.835e-05	2.978e-05	0	0	0	3.201e-05	0	0	3.329e-05	4.816e-05	3.254e-05	2.79e-05	0	0	0	0	2.987e-05
Meta-Protein 11475	BLAST_PFD3_MOUSE Prefoldin subunit 3 OS=Mus musculus GN=Vbp1 PE=1 SV=2_P61759	Acetylation;Chaperone;Complete proteome;Cytoplasm;Nucleus;Reference proteome;	;	;	UniRef50_P61758	UniRef90_P61758	UniRef100_Q5RCG9	Pongo abelii	Pongo	Hominidae	Primates	Mammalia	Chordata	Metazoa	Eukaryota	Unknown SUBSPECIES	HG4116398;	0	2.304e-05	2.806e-05	0	0	0	0	0	0	0	5.582e-05	2.823e-05	3.201e-05	0	3.086e-05	0	0	3.254e-05	0	0	0	0	6.314e-05	0
Meta-Protein 59030	BLAST_EFTU_PARD8 Elongation factor Tu OS=Parabacteroides distasonis (strain ATCC 8503 / DSM 20701 / CIP 104284 / JCM 5825 / NCTC 11152) GN=tuf PE=3 SV=1_A6LE88	3D-structure;Acetylation;Antibiotic resistance;Cell inner membrane;Cell membrane;Complete proteome;Cytoplasm;Direct protein sequencing;Elongation factor;GTP-binding;Membrane;Methylation;Mitochondrion;Nucleotide-binding;Phosphoprotein;Protein biosynthesis;RNA-binding;Reference proteome;	;	;K02358;	EMPTY	EMPTY	EMPTY	Unknown SPECIES	Unknown GENUS	Unknown FAMILY	Unknown ORDER	Unknown CLASS	Unknown PHYLUM	Unknown KINGDOM	Unknown SUPERKINGDOM	Unknown SUBSPECIES	HG4604891;	0	0	0	0	0	0	0	0	0	0	2.791e-05	0	0	0	0	0	0	0	2.79e-05	0	0	0	0	0
Meta-Protein 38726	BLAST_MU157_SCHPO Meiotically up-regulated gene 157 protein OS=Schizosaccharomyces pombe (strain 972 / ATCC 24843) GN=mug157 PE=1 SV=1_Q10449	Complete proteome;Endoplasmic reticulum;Meiosis;Membrane;Reference proteome;Transmembrane;Transmembrane helix;	;	K09704;	UniRef50_Q10449	UniRef90_Q10449	UniRef100_Q10449	Schizosaccharomyces pombe	Schizosaccharomyces	Schizosaccharomycetaceae	Schizosaccharomycetales	Schizosaccharomycetes	Ascomycota	Fungi	Eukaryota	Schizosaccharomyces pombe 972h-	HG5022356;	0	2.304e-05	8.419e-05	3.12e-05	0	0	2.828e-05	0	2.978e-05	0	2.791e-05	5.646e-05	0	2.877e-05	0.00012345	0	0	0	0	0	0	0	6.314e-05	0
Meta-Protein 840	BLAST_Y6611_BACAN Uncharacterized protein pXO2-81/BXB0111/GBAA_pXO2_0111 OS=Bacillus anthracis GN=pXO2-81 PE=4 SV=1_Q9RMV4	Complete proteome;Plasmid;Reference proteome;Repeat;Signal;	;	;	EMPTY	EMPTY	EMPTY	Unknown SPECIES	Unknown GENUS	Unknown FAMILY	Bacillales	Bacilli	Firmicutes	Unknown KINGDOM	Bacteria	Unknown SUBSPECIES	HG5238396;HG5601122;	5.979e-05	0	0	0	5.937e-05	0	0	0	5.957e-05	0	0	0	6.401e-05	0	6.172e-05	0	0	0	0	8.641e-05	0	0	0	0
Meta-Protein 25152	BLAST_IACX2_WHEAT Trypsin/alpha-amylase inhibitor CMX2 OS=Triticum aestivum PE=2 SV=1_Q43691	Complete proteome;Protease inhibitor;Reference proteome;Secreted;Serine protease inhibitor;Signal;	;	;	UniRef50_P01087	UniRef90_Q43723	UniRef100_Q43691	Triticum aestivum	Triticum	Poaceae	Poales	Liliopsida	Streptophyta	Viridiplantae	Eukaryota	Unknown SUBSPECIES	HG1433495;	0	0	0	0	0	0	0	0	0	0	5.582e-05	8.469e-05	0	5.753e-05	0	3.329e-05	0	0	0	0	0	0	0	0
Meta-Protein 983	Metagenome Unknown							Unknown SPECIES	Unknown GENUS	Unknown FAMILY	Unknown ORDER	Unknown CLASS	Unknown PHYLUM	Unknown KINGDOM	Unknown SUPERKINGDOM	Unknown SUBSPECIES	HG5311502;HG5297574;	0	0	0	0	0	0	0	0	0	0	0	0.00036699	0	0	0	0	0	0	0	0	0	0	0	0
Meta-Protein 75775	BLAST_DIAC_HUMAN Di-N-acetylchitobiase OS=Homo sapiens GN=CTBS PE=1 SV=1_Q01459	Alternative splicing;Complete proteome;Direct protein sequencing;Glycoprotein;Glycosidase;Hydrolase;Lysosome;Polymorphism;Reference proteome;Signal;	3.2.1.-;	K12310;	EMPTY	EMPTY	EMPTY	Unknown SPECIES	Unknown GENUS	Unknown FAMILY	Unknown ORDER	Mammalia	Chordata	Metazoa	Eukaryota	Unknown SUBSPECIES	HG4549161;	2.99e-05	0	0	0	5.937e-05	0	0	0	0	7.338e-05	0	2.823e-05	6.401e-05	0	0.00012345	0	0	0	0	0	0	0.00011157	0	2.987e-05
Meta-Protein 19036	Metagenome Unknown							Unknown SPECIES	Unknown GENUS	Unknown FAMILY	Unknown ORDER	Unknown CLASS	Unknown PHYLUM	Unknown KINGDOM	Unknown SUPERKINGDOM	Unknown SUBSPECIES	HG3045150;	0	4.609e-05	2.806e-05	0	0	0	8.484e-05	0	0	0	0	0	3.201e-05	0	3.086e-05	0	0	0	8.371e-05	0	0	5.579e-05	0	0
Meta-Protein 151198	Metagenome Unknown							Unknown SPECIES	Unknown GENUS	Unknown FAMILY	Unknown ORDER	Unknown CLASS	Unknown PHYLUM	Unknown KINGDOM	Unknown SUPERKINGDOM	Unknown SUBSPECIES	HG5531942;	0	0	0	0	0	0	0	0	0.00023827	0	0	0	0	0	0	0	0	0	0	0	0.00054506	0	0	0
Meta-Protein 29228	BLAST_LON_SHIDS Lon protease OS=Shigella dysenteriae serotype 1 (strain Sd197) GN=lon PE=3 SV=1_Q32JJ5	3D-structure;ATP-binding;Complete proteome;Cytoplasm;Direct protein sequencing;Hydrolase;Nucleotide-binding;Peroxisome;Plasmid;Protease;Reference proteome;Serine protease;Stress response;	3.4.21.53;	;K01338;	EMPTY	EMPTY	EMPTY	Unknown SPECIES	Unknown GENUS	Unknown FAMILY	Unknown ORDER	Unknown CLASS	Unknown PHYLUM	Unknown KINGDOM	Unknown SUPERKINGDOM	Unknown SUBSPECIES	HG5460002;	2.99e-05	0	5.613e-05	0	0	3.568e-05	0	2.917e-05	0	3.669e-05	5.582e-05	2.823e-05	0	2.877e-05	3.086e-05	0	4.816e-05	0	0	8.641e-05	0	2.789e-05	0	0
Meta-Protein 14686	Metagenome Unknown							Unknown SPECIES	Unknown GENUS	Unknown FAMILY	Unknown ORDER	Unknown CLASS	Unknown PHYLUM	Unknown KINGDOM	Unknown SUPERKINGDOM	Unknown SUBSPECIES	HG3256529;	0	0	0	0	0	0	0	0	0	0	0	0	0	0.00023012	0	0	0	0	0	0.00017282	0	0	0	0
Meta-Protein 34690	BLAST_RSMH_CLOTE Ribosomal RNA small subunit methyltransferase H OS=Clostridium tetani (strain Massachusetts / E88) GN=rsmH PE=3 SV=1_Q894B4	Complete proteome;Cytoplasm;Methyltransferase;Reference proteome;S-adenosyl-L-methionine;Transferase;rRNA processing;	2.1.1.199;	K03438;	UniRef50_Q5M2U6	UniRef90_C4L5T9	UniRef100_C4L5T9	Exiguobacterium sp. AT1b	Exiguobacterium	Unknown FAMILY	Bacillales	Bacilli	Firmicutes	Unknown KINGDOM	Bacteria	Unknown SUBSPECIES	HG4007871;	5.979e-05	0	0	0	0	0	2.828e-05	0	0	0	0	0	3.201e-05	2.877e-05	6.172e-05	0	0	0	0	8.641e-05	0	0	3.157e-05	2.987e-05
Meta-Protein 44017	BLAST_RL19_EUBE2 50S ribosomal protein L19 OS=Eubacterium eligens (strain ATCC 27750 / VPI C15-48) GN=rplS PE=3 SV=1_C4Z0D7	Complete proteome;Reference proteome;Ribonucleoprotein;Ribosomal protein;	;	K02884;	UniRef50_A1R7G2	UniRef90_C4Z0D7	UniRef100_C4Z0D7	Eubacterium eligens	Eubacterium	Eubacteriaceae	Clostridiales	Clostridia	Firmicutes	Unknown KINGDOM	Bacteria	Eubacterium eligens ATCC 27750	HG1330699;	0	6.913e-05	0	0	0	0	0	0	0	0	0	0	0	5.753e-05	0	0	0	0	0	0.00034563	0	0	0	0
Meta-Protein 56978	BLAST_SPB8_BOVIN Serpin B8 OS=Bos taurus GN=SERPINB8 PE=2 SV=1_Q5BIR5	Complete proteome;Cytoplasm;Protease inhibitor;Reference proteome;Serine protease inhibitor;	;	K13965;	UniRef50_Q5BIR5	UniRef90_Q5BIR5	UniRef100_Q5BIR5	Bos taurus	Bos	Bovidae	Unknown ORDER	Mammalia	Chordata	Metazoa	Eukaryota	Unknown SUBSPECIES	HG5095831;	0	0	0	0	0	0	2.828e-05	0	0	0	0	0	0	5.753e-05	0	6.658e-05	0	0	0	0.00017282	0	0	0	0
Meta-Protein 37618	Metagenome Unknown							Unknown SPECIES	Unknown GENUS	Unknown FAMILY	Unknown ORDER	Unknown CLASS	Unknown PHYLUM	Unknown KINGDOM	Unknown SUPERKINGDOM	Unknown SUBSPECIES	HG2241915;	0	0	0	0	2.969e-05	0	0	0	0	0	2.791e-05	2.823e-05	9.602e-05	0	0	3.329e-05	4.816e-05	0	0	0	0	2.789e-05	3.157e-05	2.987e-05
Meta-Protein 17387	BLAST_RPOA_BACFR DNA-directed RNA polymerase subunit alpha OS=Bacteroides fragilis (strain YCH46) GN=rpoA PE=3 SV=1_Q64NN5	Complete proteome;DNA-directed RNA polymerase;Nucleotidyltransferase;Reference proteome;Transcription;Transferase;	2.7.7.6;	K03040;	UniRef50_Q8A4A2	EMPTY	EMPTY	Unknown SPECIES	Unknown GENUS	Unknown FAMILY	Bacteroidales	Bacteroidia	Bacteroidetes	Unknown KINGDOM	Bacteria	Unknown SUBSPECIES	HG4191850;	0	2.304e-05	0	0	0	0	0	0	0	0	2.791e-05	2.823e-05	0	0	0	3.329e-05	0	0	0	0	0	0	0	0
Meta-Protein 34946	BLAST_TRPO_PSEAE Putative transcriptional regulator OS=Pseudomonas aeruginosa (strain ATCC 15692 / DSM 22644 / CIP 104116 / JCM 14847 / LMG 12228 / 1C / PRS 101 / PAO1) GN=PA0034 PE=1 SV=2_P24908	Activator;Complete proteome;Cytoplasm;DNA-binding;Phosphoprotein;Reference proteome;Transcription;Transcription regulation;Two-component regulatory system;	;	K07696;	UniRef50_Q7WZY4	UniRef90_Q7WZY4	UniRef100_Q7WZY4	Staphylococcus carnosus subsp. carnosus TM300	Staphylococcus	Staphylococcaceae	Bacillales	Bacilli	Firmicutes	Unknown KINGDOM	Bacteria	Staphylococcus carnosus subsp. carnosus	HG1491658;	2.99e-05	0	2.806e-05	0	0	0	0	0	2.978e-05	7.338e-05	0	0	0	0	0	0	0	0	0	0.00017282	9.084e-05	0	0	2.987e-05
Meta-Protein 1806	BLAST_PTAS_THETC Phosphate acetyltransferase OS=Thermoanaerobacterium thermosaccharolyticum (strain ATCC 7956 / DSM 571 / NCIB 9385 / NCA 3814) GN=pta PE=3 SV=2_Q59330	Acyltransferase;Complete proteome;Cytoplasm;Organic radical;Reference proteome;Transferase;	2.3.1.54;2.3.1.8;	K00625;K00656;	EMPTY	EMPTY	EMPTY	Unknown SPECIES	Unknown GENUS	Unknown FAMILY	Unknown ORDER	Unknown CLASS	Unknown PHYLUM	Unknown KINGDOM	Bacteria	Unknown SUBSPECIES	HG4359941;HG5471840;	0	2.304e-05	0	0	0	0	2.828e-05	0	2.978e-05	0	0	0	0	2.877e-05	0	0	0	0	5.581e-05	0	0.00018169	2.789e-05	0	5.974e-05
Meta-Protein 13941	BLAST_MALR_CLOBU HTH-type transcriptional regulator MalR OS=Clostridium butyricum PE=4 SV=1_O05103	Complete proteome;DNA-binding;Purine biosynthesis;Reference proteome;Repressor;Transcription;Transcription regulation;	;	K03604;	UniRef50_Q6LQB9	UniRef90_A1JP52	UniRef100_Q7N3V8	Photorhabdus luminescens subsp. laumondii TTO1	Photorhabdus	Enterobacteriaceae	Enterobacteriales	Gammaproteobacteria	Proteobacteria	Unknown KINGDOM	Bacteria	Photorhabdus luminescens subsp. laumondii	HG3558196;	0	0	0	0	0	0	8.484e-05	0	0	0	8.373e-05	0	0	0	0	0	0	0	5.581e-05	0	0	0	0.00015785	0
Meta-Protein 9441	BLAST_CAS9_NEIMA CRISPR-associated endonuclease Cas9 OS=Neisseria meningitidis serogroup A / serotype 4A (strain Z2491) GN=cas9 PE=1 SV=1_A1IQ68	3D-structure;Antiviral defense;DNA-binding;Endonuclease;Hydrolase;Magnesium;Manganese;Metal-binding;Nuclease;RNA-binding;	3.1.-.-;	;	UniRef50_J7RUA5	UniRef90_J7RUA5	UniRef100_J7RUA5	Staphylococcus aureus	Staphylococcus	Staphylococcaceae	Bacillales	Bacilli	Firmicutes	Unknown KINGDOM	Bacteria	Unknown SUBSPECIES	HG5583755;	0	0	5.613e-05	3.12e-05	0	0	0	0	0	0	2.791e-05	5.646e-05	3.201e-05	0	3.086e-05	0	0	0	0	0	0	0	3.157e-05	2.987e-05
Meta-Protein 55966	BLAST_FLAE_VIBAN Probable flagellin E OS=Vibrio anguillarum GN=flaE PE=3 SV=1_Q56570	Bacterial flagellum;Complete proteome;Reference proteome;	;	;	UniRef50_O34366	UniRef90_O34366	UniRef100_O34366	Bacillus subtilis subsp. subtilis str. 168	Bacillus	Bacillaceae	Bacillales	Bacilli	Firmicutes	Unknown KINGDOM	Bacteria	Bacillus subtilis subsp. subtilis	HG3982454;	0	0	0	0	0	0	0	0	0	0	0	0	0	0	0	0	0	0	0	0	0	0	0	0
Meta-Protein 21136	BLAST_PTEB_GEOSE PTS system cellobiose-specific EIIB component OS=Geobacillus stearothermophilus GN=celA PE=1 SV=1_Q45399	Cytoplasm;Kinase;Phosphoprotein;Phosphotransferase system;Sugar transport;Transferase;Transport;	2.7.1.205;	;	UniRef50_Q45399	UniRef90_Q45399	UniRef100_Q45399	Geobacillus stearothermophilus	Geobacillus	Bacillaceae	Bacillales	Bacilli	Firmicutes	Unknown KINGDOM	Bacteria	Unknown SUBSPECIES	HG1047567;	0	0	0	0	0	0	0	0	0	0	0	0	0	0	0	0	4.816e-05	0	0	0.00034563	0.00018169	0	0	0
Meta-Protein 23146	BLAST_CENPF_HUMAN Centromere protein F OS=Homo sapiens GN=CENPF PE=1 SV=2_P49454	Acetylation;Cell cycle;Cell division;Centromere;Chromosome;Ciliopathy;Coiled coil;Complete proteome;Cytoplasm;Cytoskeleton;DNA synthesis;Developmental protein;Differentiation;Kinetochore;Lipoprotein;Methylation;Mitosis;Myogenesis;Nucleus;Phosphoprotein;Polymorphism;Prenylation;Primary ciliary dyskinesia;Reference proteome;Repeat;	;	K11499;	UniRef50_P49454	UniRef90_P49454	UniRef100_P49454	Homo sapiens	Homo	Hominidae	Primates	Mammalia	Chordata	Metazoa	Eukaryota	Unknown SUBSPECIES	HG5601525;	2.99e-05	2.304e-05	2.806e-05	3.12e-05	0	0	2.828e-05	2.917e-05	5.957e-05	3.669e-05	0	2.823e-05	0	0	0	0	0	0	5.581e-05	0	9.084e-05	2.789e-05	0	5.974e-05
Meta-Protein 35646	BLAST_RS7_KLEP3 30S ribosomal protein S7 OS=Klebsiella pneumoniae (strain 342) GN=rpsG PE=3 SV=1_B5XN86	Complete proteome;RNA-binding;Ribonucleoprotein;Ribosomal protein;rRNA-binding;tRNA-binding;	;	K02992;	UniRef50_Q8EK72	UniRef90_Q9Z6D1	UniRef100_B5XN86	Klebsiella pneumoniae	Klebsiella	Enterobacteriaceae	Enterobacteriales	Gammaproteobacteria	Proteobacteria	Unknown KINGDOM	Bacteria	Klebsiella pneumoniae 342	HG1984915;	0.00014949	0	0.00011225	6.24e-05	5.937e-05	0	0	0	0	3.669e-05	0	2.823e-05	0	0	3.086e-05	0	0	0	0	0	0	0	0	0
Meta-Protein 24248	BLAST_DHAS_METTH Aspartate-semialdehyde dehydrogenase OS=Methanothermobacter thermautotrophicus (strain ATCC 29096 / DSM 1053 / JCM 10044 / NBRC 100330 / Delta H) GN=asd PE=3 SV=1_O26890	3D-structure;Amino-acid biosynthesis;Complete proteome;Diaminopimelate biosynthesis;Lysine biosynthesis;Methionine biosynthesis;NAD;NADP;Oxidoreductase;Reference proteome;Threonine biosynthesis;	1.2.1.11;	K00133;	UniRef50_Q57658	UniRef90_Q57658	UniRef100_Q57658	Methanocaldococcus jannaschii	Methanocaldococcus	Methanocaldococcaceae	Methanococcales	Methanococci	Euryarchaeota	Unknown KINGDOM	Archaea	Methanocaldococcus jannaschii DSM 2661	HG1873329;	0	4.609e-05	5.613e-05	0.00015599	0	0	0	0	0	0	0	0	0	2.877e-05	0	0	0	0	0.00011162	0	0	0	0	0
Meta-Protein 26517	Metagenome Unknown							Unknown SPECIES	Unknown GENUS	Unknown FAMILY	Unknown ORDER	Unknown CLASS	Unknown PHYLUM	Unknown KINGDOM	Unknown SUPERKINGDOM	Unknown SUBSPECIES	HG5394004;	0	0	0	0	0	0	0	0	0	0	0	0	0	0	0	0	0	0	0	0	0	0	0	0
Meta-Protein 56449	BLAST_APEA_CLOAB Probable M18 family aminopeptidase 1 OS=Clostridium acetobutylicum (strain ATCC 824 / DSM 792 / JCM 1419 / LMG 5710 / VKM B-1787) GN=apeA PE=1 SV=1_Q97K30	3D-structure;Aminopeptidase;Complete proteome;Hydrolase;Metal-binding;Metalloprotease;Protease;Reference proteome;Zinc;	3.4.11.-;	;	UniRef50_Q97K30	UniRef90_Q97K30	UniRef100_Q97K30	Clostridium acetobutylicum	Clostridium	Clostridiaceae	Clostridiales	Clostridia	Firmicutes	Unknown KINGDOM	Bacteria	Clostridium acetobutylicum ATCC 824	HG4963054;	0	0	0	0	0	0	5.656e-05	0	0	0	0	0	0	5.753e-05	0	0.00039949	0	0	0	0	0	0	0	0
Meta-Protein 8612	BLAST_AZAB_ASPNA Highly reducing polyketide synthase azaB OS=Aspergillus niger (strain ATCC 1015 / CBS 113.46 / FGSC A1144 / LSHB Ac4 / NCTC 3858a / NRRL 328 / USDA 3528.7) GN=azaB PE=1 SV=1_G3XMD1	Complete proteome;NADP;Oxidoreductase;Reference proteome;	1.1.1.-;	;	UniRef50_A7XRY6	UniRef90_A7XRY6	UniRef100_A7XRY6	Aspergillus nidulans FGSC A4	Emericella	Trichocomaceae	Eurotiales	Eurotiomycetes	Ascomycota	Fungi	Eukaryota	mitosporic Emericella nidulans	HG3958623;	0	0	2.806e-05	0	2.969e-05	0	2.828e-05	0	0	0	0	0	0	0	6.172e-05	0	0	0	0	0	0	0	6.314e-05	0
Meta-Protein 17161	BLAST_RSBU_BACSU Phosphoserine phosphatase RsbU OS=Bacillus subtilis (strain 168) GN=rsbU PE=1 SV=3_P40399	Complete proteome;Hydrolase;Reference proteome;	;	K07315;	UniRef50_P37979	UniRef90_P37979	UniRef100_P37979	Synechocystis sp. PCC 6803	Synechocystis	Unknown FAMILY	Chroococcales	Unknown CLASS	Cyanobacteria	Unknown KINGDOM	Bacteria	Synechocystis sp. PCC 6803 substr. Kazusa	HG4981146;	0	0	0	0	0	0	2.828e-05	0	0	0	0	5.646e-05	0	0	0	0	0	0	5.581e-05	0	0	0	6.314e-05	0
Meta-Protein 49347	BLAST_LRK41_ARATH L-type lectin-domain containing receptor kinase IV.1 OS=Arabidopsis thaliana GN=LECRK41 PE=2 SV=1_O80939	ATP-binding;Cell membrane;Complete proteome;Developmental protein;Glycoprotein;Kinase;Lectin;Membrane;Nucleotide-binding;Plant defense;Receptor;Reference proteome;Serine/threonine-protein kinase;Signal;Transferase;Transmembrane;Transmembrane helix;	2.7.11.1;	;	EMPTY	EMPTY	EMPTY	Arabidopsis thaliana	Arabidopsis	Brassicaceae	Brassicales	Unknown CLASS	Streptophyta	Viridiplantae	Eukaryota	Unknown SUBSPECIES	HG5319637;	2.99e-05	0	2.806e-05	0	0	0	2.828e-05	0	0	0	0	5.646e-05	3.201e-05	2.877e-05	3.086e-05	3.329e-05	0	0	0	0	0	5.579e-05	6.314e-05	2.987e-05
Meta-Protein 90	BLAST_YLXP_BACSU Uncharacterized protein YlxP OS=Bacillus subtilis (strain 168) GN=ylxP PE=4 SV=1_P32730	Complete proteome;Reference proteome;	;	K09764;	UniRef50_P32730	UniRef90_P32730	UniRef100_P32730	Bacillus subtilis subsp. subtilis str. 168	Bacillus	Bacillaceae	Bacillales	Bacilli	Firmicutes	Unknown KINGDOM	Bacteria	Bacillus subtilis subsp. subtilis	HG0974229;HG0685652;	0	2.304e-05	2.806e-05	0	2.969e-05	0	2.828e-05	0	2.978e-05	3.669e-05	0	0	0	5.753e-05	0	0	4.816e-05	0	0	0	0	0	0	0
Meta-Protein 11590	BLAST_EFTU_AGARV Elongation factor Tu OS=Agathobacter rectalis (strain ATCC 33656 / DSM 3377 / JCM 17463 / KCTC 5835 / VPI 0990) GN=tuf PE=3 SV=1_C4ZB99	3D-structure;Acetylation;Antibiotic resistance;Cell inner membrane;Cell membrane;Complete proteome;Cytoplasm;Direct protein sequencing;Elongation factor;GTP-binding;Membrane;Methylation;Mitochondrion;Nucleotide-binding;Phosphoprotein;Plasmid;Protein biosynthesis;RNA-binding;Reference proteome;	;	;K02358;	EMPTY	EMPTY	EMPTY	Unknown SPECIES	Unknown GENUS	Unknown FAMILY	Unknown ORDER	Unknown CLASS	Unknown PHYLUM	Unknown KINGDOM	Unknown SUPERKINGDOM	Unknown SUBSPECIES	HG4606558;	0	4.609e-05	0	0	0	0	0	0	0	3.669e-05	0	2.823e-05	0	0	0	0	0	0	0	0	0	0	0	0
Meta-Protein 20035	BLAST_RSTB_ECOLI Sensor protein RstB OS=Escherichia coli (strain K12) GN=rstB PE=1 SV=2_P18392	3D-structure;ATP-binding;Capsule biogenesis/degradation;Cell inner membrane;Cell membrane;Complete proteome;Kinase;Membrane;Nucleotide-binding;Phosphoprotein;Reference proteome;Transferase;Transmembrane;Transmembrane helix;Two-component regulatory system;	2.7.13.3;	K07677;	UniRef50_P0DMC5	UniRef90_P0DMC5	UniRef100_P0DMC5	Escherichia coli	Escherichia	Enterobacteriaceae	Enterobacteriales	Gammaproteobacteria	Proteobacteria	Unknown KINGDOM	Bacteria	Escherichia coli K-12	HG5328763;	0	0	0	6.24e-05	5.937e-05	7.137e-05	2.828e-05	0	0	3.669e-05	0	0	0	0	0	6.658e-05	4.816e-05	3.254e-05	2.79e-05	0	0	2.789e-05	3.157e-05	2.987e-05
Meta-Protein 44078	ENO_SPHWW Enolase OS=Sphingomonas wittichii (strain RW1 / DSM 6014 / JCM 10273) GN=eno PE=3 SV=1	Complete proteome;Cytoplasm;Glycolysis;Lyase;Magnesium;Metal-binding;Reference proteome;Secreted;	4.2.1.11;	K01689;	UniRef50_B6JFY2	UniRef90_A5V3E8	UniRef100_A5V3E8	Sphingomonas wittichii	Sphingomonas	Sphingomonadaceae	Sphingomonadales	Alphaproteobacteria	Proteobacteria	Unknown KINGDOM	Bacteria	Sphingomonas wittichii RW1	A5V3E8;	8.969e-05	0	0	0	0	0	0	0	0	0	2.791e-05	0	0	2.877e-05	3.086e-05	0	0	0	0	0	0	5.579e-05	0	0
Meta-Protein 61423	Metagenome Unknown							Unknown SPECIES	Unknown GENUS	Unknown FAMILY	Unknown ORDER	Unknown CLASS	Unknown PHYLUM	Unknown KINGDOM	Unknown SUPERKINGDOM	Unknown SUBSPECIES	HG0204589;	0	0	0	0	0	0	0	0	0	0	0.00036282	0	0	0	0	0	0	0	0	0	0	0	0.00034728	0
Meta-Protein 15206	Metagenome Unknown							Unknown SPECIES	Unknown GENUS	Unknown FAMILY	Unknown ORDER	Unknown CLASS	Unknown PHYLUM	Unknown KINGDOM	Unknown SUPERKINGDOM	Unknown SUBSPECIES	HG1939190;	0	0	0	3.12e-05	0	0	0	0	2.978e-05	0	2.791e-05	5.646e-05	0	0	0	0	4.816e-05	0	2.79e-05	0	0	0	0	0
Meta-Protein 15203	Metagenome Unknown							Unknown SPECIES	Unknown GENUS	Unknown FAMILY	Unknown ORDER	Unknown CLASS	Unknown PHYLUM	Unknown KINGDOM	Unknown SUPERKINGDOM	Unknown SUBSPECIES	HG1510639;	0	0	0	3.12e-05	0	0	0	0	2.978e-05	0	2.791e-05	5.646e-05	0	0	0	0	4.816e-05	0	2.79e-05	0	0	0	0	0
Meta-Protein 15205	Metagenome Unknown							Unknown SPECIES	Unknown GENUS	Unknown FAMILY	Unknown ORDER	Unknown CLASS	Unknown PHYLUM	Unknown KINGDOM	Unknown SUPERKINGDOM	Unknown SUBSPECIES	HG0026781;	0	0	0	3.12e-05	0	0	0	0	2.978e-05	0	2.791e-05	5.646e-05	0	0	0	0	4.816e-05	0	2.79e-05	0	0	0	0	0
Meta-Protein 15204	Metagenome Unknown							Unknown SPECIES	Unknown GENUS	Unknown FAMILY	Unknown ORDER	Unknown CLASS	Unknown PHYLUM	Unknown KINGDOM	Unknown SUPERKINGDOM	Unknown SUBSPECIES	HG2318591;	0	0	0	3.12e-05	0	0	0	0	2.978e-05	0	2.791e-05	5.646e-05	0	0	0	0	4.816e-05	0	2.79e-05	0	0	0	0	0
Meta-Protein 36707	BLAST_FUCO1_ARATH Alpha-L-fucosidase 1 OS=Arabidopsis thaliana GN=FUC1 PE=1 SV=2_Q8GW72	Apoplast;Complete proteome;Glycoprotein;Glycosidase;Hydrolase;Reference proteome;Secreted;Signal;	3.2.1.51;	K01206;	UniRef50_Q8GW72	UniRef90_Q8GW72	UniRef100_Q8GW72	Arabidopsis thaliana	Arabidopsis	Brassicaceae	Brassicales	Unknown CLASS	Streptophyta	Viridiplantae	Eukaryota	Unknown SUBSPECIES	HG5414514;	0	2.304e-05	0.00011225	0	0	0	0	0	0	0	0	0	9.602e-05	0	0	0	0	0	0	8.641e-05	0	0	0	0
Meta-Protein 66103	BLAST_RL6_CARHZ 50S ribosomal protein L6 OS=Carboxydothermus hydrogenoformans (strain ATCC BAA-161 / DSM 6008 / Z-2901) GN=rplF PE=3 SV=1_Q3A9T1	3D-structure;Complete proteome;Direct protein sequencing;RNA-binding;Reference proteome;Ribonucleoprotein;Ribosomal protein;rRNA-binding;	;	;K02933;	UniRef50_P46898	UniRef90_Q5L408	UniRef100_Q5L408	Unknown SPECIES	Geobacillus	Bacillaceae	Bacillales	Bacilli	Firmicutes	Unknown KINGDOM	Bacteria	Unknown SUBSPECIES	HG2613110;	0	2.304e-05	0	0	0	0	0	0	8.935e-05	0	0	0	3.201e-05	2.877e-05	0	0	4.816e-05	0	0	8.641e-05	0.00018169	0	0	0
Meta-Protein 19276	BLAST_CWLC_BACSU Sporulation-specific N-acetylmuramoyl-L-alanine amidase OS=Bacillus subtilis (strain 168) GN=cwlC PE=1 SV=1_Q06320	3D-structure;Cell wall;Cell wall biogenesis/degradation;Competence;Complete proteome;Direct protein sequencing;Hydrolase;Metal-binding;Reference proteome;Repeat;Secreted;Sporulation;Zinc;	3.5.1.28;	K01448;	UniRef50_Q06320	UniRef90_Q06320	UniRef100_Q06320	Bacillus subtilis subsp. subtilis str. 168	Bacillus	Bacillaceae	Bacillales	Bacilli	Firmicutes	Unknown KINGDOM	Bacteria	Bacillus subtilis subsp. subtilis	HG4127909;	2.99e-05	0	5.613e-05	0	0	0	0	0	0	0	0	0	6.401e-05	0	0	0	0	0	0.00011162	0	0	0	0	0
Meta-Protein 14328	BLAST_XYLT2_RAT Xylosyltransferase 2 OS=Rattus norvegicus GN=Xylt2 PE=2 SV=1_Q9EPI0	Complete proteome;Disulfide bond;Endoplasmic reticulum;Glycoprotein;Glycosyltransferase;Golgi apparatus;Membrane;Reference proteome;Signal-anchor;Transferase;Transmembrane;Transmembrane helix;	2.4.2.26;	;	UniRef50_Q9H1B5	UniRef90_Q9H1B5	UniRef100_Q9EPI0	Rattus norvegicus	Rattus	Muridae	Rodentia	Mammalia	Chordata	Metazoa	Eukaryota	Unknown SUBSPECIES	HG4326041;	0	2.304e-05	0	6.24e-05	0	7.137e-05	0	0	8.935e-05	0	0	0	0	0	0	3.329e-05	9.631e-05	3.254e-05	0	0	0	5.579e-05	0	0
Meta-Protein 3685	BLAST_DNAK_ACIAC Chaperone protein DnaK OS=Acidovorax citrulli (strain AAC00-1) GN=dnaK PE=3 SV=1_A1TLH9	3D-structure;ATP-binding;Acetylation;Alternative initiation;Cell inner membrane;Cell membrane;Chaperone;Coiled coil;Complete proteome;Cytoplasm;DNA replication;Direct protein sequencing;Disease mutation;Dwarfism;Kinetoplast;Membrane;Methylation;Mitochondrion;Mitochondrion nucleoid;Nucleotide-binding;Nucleus;Phosphoprotein;Polymorphism;Reference proteome;Stress response;Transit peptide;	;	;K04043;	UniRef50_O34611	UniRef90_O34611	UniRef100_O34611	Unknown SPECIES	Unknown GENUS	Unknown FAMILY	Unknown ORDER	Unknown CLASS	Unknown PHYLUM	Unknown KINGDOM	Unknown SUPERKINGDOM	Unknown SUBSPECIES	HG5303479;HG5298588;	0	0.00036871	0	0	0	3.568e-05	0	0	0	0	0	0	0	0	0	0	0	0	2.79e-05	0	0	8.368e-05	0	0
Meta-Protein 25489	BLAST_T2E5_ECOLX Type-2 restriction enzyme EcoRV OS=Escherichia coli GN=ecoRVR PE=1 SV=3_P04390	3D-structure;Endonuclease;Hydrolase;Magnesium;Metal-binding;Nuclease;Restriction system;	3.1.21.4;	;	UniRef50_P04390	UniRef90_P04390	UniRef100_P04390	Escherichia coli	Escherichia	Enterobacteriaceae	Enterobacteriales	Gammaproteobacteria	Proteobacteria	Unknown KINGDOM	Bacteria	Unknown SUBSPECIES	HG3568571;	2.99e-05	2.304e-05	2.806e-05	0	2.969e-05	0	0	0	0	0	2.791e-05	2.823e-05	3.201e-05	5.753e-05	3.086e-05	0	0	3.254e-05	0	0	0	0	0	2.987e-05
Meta-Protein 84476	BLAST_HBD_CLOAB 3-hydroxybutyryl-CoA dehydrogenase OS=Clostridium acetobutylicum (strain ATCC 824 / DSM 792 / JCM 1419 / LMG 5710 / VKM B-1787) GN=hbd PE=1 SV=2_P52041	Complete proteome;Fatty acid metabolism;Lipid metabolism;NADP;Oxidoreductase;Reference proteome;	1.1.1.157;	K00074;	UniRef50_Q0AVM2	UniRef90_P52041	UniRef100_P52041	Clostridium acetobutylicum	Clostridium	Clostridiaceae	Clostridiales	Clostridia	Firmicutes	Unknown KINGDOM	Bacteria	Clostridium acetobutylicum ATCC 824	HG3822813;	0	0.00025349	0	0	2.969e-05	0	0	0	0	0	0	0	0	0.00017259	0	0	0	0	5.581e-05	0	0	0	0	5.974e-05
Meta-Protein 29709	Metagenome Unknown							Unknown SPECIES	Unknown GENUS	Unknown FAMILY	Unknown ORDER	Unknown CLASS	Unknown PHYLUM	Unknown KINGDOM	Unknown SUPERKINGDOM	Unknown SUBSPECIES	HG5144255;	5.979e-05	0	0	0	2.969e-05	7.137e-05	2.828e-05	2.917e-05	5.957e-05	0	0	2.823e-05	3.201e-05	0	0	0	0	9.761e-05	2.79e-05	0	0	0	0	0
Meta-Protein 35211	BLAST_RS10_ECO8A 30S ribosomal protein S10 OS=Escherichia coli O8 (strain IAI1) GN=rpsJ PE=3 SV=1_B7M1N5	3D-structure;Complete proteome;Direct protein sequencing;RNA-binding;Reference proteome;Ribonucleoprotein;Ribosomal protein;	;	K02946;	UniRef50_C1DKL2	UniRef90_C4L7S9	UniRef100_A7ZSL0	Unknown SPECIES	Unknown GENUS	Enterobacteriaceae	Enterobacteriales	Gammaproteobacteria	Proteobacteria	Unknown KINGDOM	Bacteria	Unknown SUBSPECIES	HG1144057;	8.969e-05	0	5.613e-05	0	0	0	0	0	0	0	0	5.646e-05	0	0	0	0	0	0	0	0	0	0	3.157e-05	0
Meta-Protein 9470	Metagenome Unknown							Unknown SPECIES	Unknown GENUS	Unknown FAMILY	Unknown ORDER	Unknown CLASS	Unknown PHYLUM	Unknown KINGDOM	Unknown SUPERKINGDOM	Unknown SUBSPECIES	HG5118315;	0	4.609e-05	0	0	5.937e-05	3.568e-05	2.828e-05	8.752e-05	0	0	0	2.823e-05	0	0	0	9.987e-05	0	0	2.79e-05	0	0	2.789e-05	0	5.974e-05
Meta-Protein 2449	BLAST_RL22_YERE8 50S ribosomal protein L22 OS=Yersinia enterocolitica serotype O:8 / biotype 1B (strain NCTC 13174 / 8081) GN=rplV PE=3 SV=1_A1JS31	Complete proteome;RNA-binding;Reference proteome;Ribonucleoprotein;Ribosomal protein;rRNA-binding;	;	K02890;	EMPTY	EMPTY	EMPTY	Unknown SPECIES	Unknown GENUS	Unknown FAMILY	Unknown ORDER	Unknown CLASS	Unknown PHYLUM	Unknown KINGDOM	Bacteria	Unknown SUBSPECIES	HG1261288;HG1572150;	2.99e-05	0	0.00014032	3.12e-05	5.937e-05	0	0	0	0	3.669e-05	0	0	0	0	6.172e-05	0	0	0	0	0	0	0	0	0
Meta-Protein 3109	BLAST_RS5_BACTN 30S ribosomal protein S5 OS=Bacteroides thetaiotaomicron (strain ATCC 29148 / DSM 2079 / NCTC 10582 / E50 / VPI-5482) GN=rpsE PE=3 SV=1_Q8A493	Complete proteome;RNA-binding;Reference proteome;Ribonucleoprotein;Ribosomal protein;rRNA-binding;	;	K02988;	UniRef50_P59125	UniRef90_Q8A493	UniRef100_Q8A493	Unknown SPECIES	Bacteroides	Bacteroidaceae	Bacteroidales	Bacteroidia	Bacteroidetes	Unknown KINGDOM	Bacteria	Unknown SUBSPECIES	HG2215460;HG2219000;HG2215945;HG2175814;	0	0	0	0	0	0	0	0	0.00023827	0	0.00011164	2.823e-05	0	0	0	0	0	0	0	0	0	0	0.00015785	0
Meta-Protein 36097	Metagenome Unknown							Unknown SPECIES	Unknown GENUS	Unknown FAMILY	Unknown ORDER	Unknown CLASS	Unknown PHYLUM	Unknown KINGDOM	Unknown SUPERKINGDOM	Unknown SUBSPECIES	HG5419512;	2.99e-05	0	2.806e-05	3.12e-05	0	0	0	0	0	3.669e-05	0	8.469e-05	0	2.877e-05	6.172e-05	0	4.816e-05	0	0	0	0	2.789e-05	6.314e-05	2.987e-05
Meta-Protein 13424	Metagenome Unknown							Unknown SPECIES	Unknown GENUS	Unknown FAMILY	Unknown ORDER	Unknown CLASS	Unknown PHYLUM	Unknown KINGDOM	Unknown SUPERKINGDOM	Unknown SUBSPECIES	HG3235587;	0	2.304e-05	0	0	5.937e-05	3.568e-05	2.828e-05	0	0	0.00011008	2.791e-05	2.823e-05	0	0	3.086e-05	3.329e-05	0	0	0	0	0	2.789e-05	0	0
Meta-Protein 27623	BLAST_GCDC_ACIFV Glutaconyl-CoA decarboxylase subunit gamma OS=Acidaminococcus fermentans (strain ATCC 25085 / DSM 20731 / VR4) GN=gcdC PE=1 SV=1_Q9ZAA7	Biotin;Complete proteome;Decarboxylase;Direct protein sequencing;Ion transport;Lyase;Reference proteome;Sodium;Sodium transport;Transport;	4.1.1.70;	K01615;	UniRef50_Q9ZAA7	UniRef90_Q9ZAA7	UniRef100_Q9ZAA7	Acidaminococcus fermentans	Acidaminococcus	Acidaminococcaceae	Selenomonadales	Negativicutes	Firmicutes	Unknown KINGDOM	Bacteria	Acidaminococcus fermentans DSM 20731	HG2153433;	0	0	0	0	5.937e-05	3.568e-05	0	2.917e-05	2.978e-05	3.669e-05	0	0	3.201e-05	5.753e-05	0	0	0.00014447	0	0	0	0	5.579e-05	0	5.974e-05
Meta-Protein 17732	BLAST_EFTU_NEIMF Elongation factor Tu OS=Neisseria meningitidis serogroup C / serotype 2a (strain ATCC 700532 / DSM 15464 / FAM18) GN=tuf1 PE=3 SV=1_A1KRF9	3D-structure;Acetylation;Antibiotic resistance;Cell inner membrane;Cell membrane;Complete proteome;Cytoplasm;Direct protein sequencing;Elongation factor;GTP-binding;Membrane;Methylation;Mitochondrion;Nucleotide-binding;Phosphoprotein;Plasmid;Protein biosynthesis;RNA-binding;Reference proteome;	;	;K02358;	EMPTY	EMPTY	EMPTY	Unknown SPECIES	Unknown GENUS	Unknown FAMILY	Unknown ORDER	Unknown CLASS	Unknown PHYLUM	Unknown KINGDOM	Unknown SUPERKINGDOM	Unknown SUBSPECIES	HG4601803;	0	2.304e-05	0	0	0	0	0	0	5.957e-05	0	2.791e-05	5.646e-05	9.602e-05	8.63e-05	3.086e-05	0	0	0	0	0	0	0	0	5.974e-05
Meta-Protein 60168	BLAST_ARGC_DESAP N-acetyl-gamma-glutamyl-phosphate reductase OS=Desulforudis audaxviator (strain MP104C) GN=argC PE=3 SV=1_B1I1C5	Amino-acid biosynthesis;Arginine biosynthesis;Complete proteome;Cytoplasm;NADP;Oxidoreductase;Reference proteome;	1.2.1.38;	K00145;	UniRef50_B1I1C5	UniRef90_B1I1C5	UniRef100_B1I1C5	Candidatus Desulforudis audaxviator	Candidatus Desulforudis	Peptococcaceae	Clostridiales	Clostridia	Firmicutes	Unknown KINGDOM	Bacteria	Candidatus Desulforudis audaxviator MP104C	HG4379949;	0	0	0	0	0	0	0	0	0	0	0	0	0	0	0	0	0	6.507e-05	0	0	0	0	0	0
Meta-Protein 129	BLAST_GLNT_BACSU Probable sodium/glutamine symporter GlnT OS=Bacillus subtilis (strain 168) GN=glnT PE=3 SV=2_O31464	Amino-acid transport;Cell membrane;Complete proteome;Ion transport;Membrane;Reference proteome;Signal;Sodium;Sodium transport;Symport;Transmembrane;Transmembrane helix;Transport;	;	K02681;K11626;	EMPTY	EMPTY	EMPTY	Unknown SPECIES	Unknown GENUS	Unknown FAMILY	Unknown ORDER	Unknown CLASS	Unknown PHYLUM	Unknown KINGDOM	Bacteria	Unknown SUBSPECIES	HG4930416;HG1068228;	0	0	2.806e-05	6.24e-05	0	0	0	0	5.957e-05	0	0	0	6.401e-05	0	0	3.329e-05	9.631e-05	0	2.79e-05	0	0	0	0	0
Meta-Protein 15946	BLAST_TPAP_STRMB Prolyl tri/tetrapeptidyl aminopeptidase OS=Streptomyces mobaraensis GN=ptp PE=1 SV=2_P83615	Aminopeptidase;Direct protein sequencing;Hydrolase;Protease;Secreted;Signal;	3.4.11.-;	;	UniRef50_P83615	UniRef90_P83615	UniRef100_P83615	Streptomyces mobaraensis	Streptomyces	Streptomycetaceae	Actinomycetales	Actinobacteria	Actinobacteria	Unknown KINGDOM	Bacteria	Unknown SUBSPECIES	HG4787107;	0	4.609e-05	0	6.24e-05	0	0	0	0	0	0	0	0	0	0.00011506	0	6.658e-05	0	0	0	0	0	0	0	0
Meta-Protein 12005	Metagenome Unknown							Unknown SPECIES	Unknown GENUS	Unknown FAMILY	Unknown ORDER	Unknown CLASS	Unknown PHYLUM	Unknown KINGDOM	Unknown SUPERKINGDOM	Unknown SUBSPECIES	HG1290390;	0	0	0	0	2.969e-05	7.137e-05	0	2.917e-05	5.957e-05	0	0	0	0	0	0	3.329e-05	0	0.00013015	0	0	9.084e-05	0	0	0
Meta-Protein 9111	Metagenome Unknown							Unknown SPECIES	Unknown GENUS	Unknown FAMILY	Unknown ORDER	Unknown CLASS	Unknown PHYLUM	Unknown KINGDOM	Unknown SUPERKINGDOM	Unknown SUBSPECIES	HG0235129;	0	0	0	3.12e-05	2.969e-05	0	0	5.835e-05	0	3.669e-05	0	0	3.201e-05	0	3.086e-05	0	0	3.254e-05	0	0	0	0	0	2.987e-05
Meta-Protein 63788	BLAST_MURE_ALKEH UDP-N-acetylmuramoyl-L-alanyl-D-glutamate--2,6-diaminopimelate ligase OS=Alkalilimnicola ehrlichii (strain ATCC BAA-1101 / DSM 17681 / MLHE-1) GN=murE PE=3 SV=1_Q0A6J7	ATP-binding;Cell cycle;Cell division;Cell shape;Cell wall biogenesis/degradation;Complete proteome;Cytoplasm;Ligase;Magnesium;Nucleotide-binding;Peptidoglycan synthesis;Reference proteome;	6.3.2.13;	K01928;	UniRef50_Q97H84	UniRef90_Q8XJ99	UniRef100_Q8XJ99	Clostridium perfringens	Clostridium	Clostridiaceae	Clostridiales	Clostridia	Firmicutes	Unknown KINGDOM	Bacteria	Clostridium perfringens str. 13	HG4698475;	0	0	0	0	0	3.568e-05	0	0	0	0	0	0	0	0	0	0	0	0	0	0	0	0	0	0
Meta-Protein 51716	BLAST_G3P_LACDE Glyceraldehyde-3-phosphate dehydrogenase OS=Lactobacillus delbrueckii subsp. bulgaricus GN=gap PE=3 SV=1_O32755	Cytoplasm;Glycolysis;NAD;Nucleotide-binding;Oxidoreductase;	1.2.1.12;	;	UniRef50_P0C0G6	UniRef90_O32755	UniRef100_O32755	Lactobacillus delbrueckii	Lactobacillus	Lactobacillaceae	Lactobacillales	Bacilli	Firmicutes	Unknown KINGDOM	Bacteria	Lactobacillus delbrueckii subsp. bulgaricus	HG4249156;	0	0	0	0	0	0	0	0	0	0	0	0	0	0	0	0	0	0	0.00058599	0	0	0	0	0
Meta-Protein 29015	BLAST_NORR_SALPC Anaerobic nitric oxide reductase transcription regulator NorR OS=Salmonella paratyphi C (strain RKS4594) GN=norR PE=3 SV=1_C0PWN2	ATP-binding;DNA-binding;Nucleotide-binding;Transcription;Transcription regulation;Two-component regulatory system;	;	;	UniRef50_P26047	UniRef90_P26047	UniRef100_P26047	Clostridium beijerinckii	Clostridium	Clostridiaceae	Clostridiales	Clostridia	Firmicutes	Unknown KINGDOM	Bacteria	Unknown SUBSPECIES	HG5320739;	0	0	0	0	5.937e-05	0.00010705	5.656e-05	5.835e-05	0	0	0	0	0	0	0	0	0	3.254e-05	0	0	0	8.368e-05	0	5.974e-05
Meta-Protein 109608	BLAST_RL10_BACHD 50S ribosomal protein L10 OS=Bacillus halodurans (strain ATCC BAA-125 / DSM 18197 / FERM 7344 / JCM 9153 / C-125) GN=rplJ PE=3 SV=1_Q9KGE4	Complete proteome;RNA-binding;Reference proteome;Ribonucleoprotein;Ribosomal protein;rRNA-binding;	;	K02864;	UniRef50_A8F972	UniRef90_Q9KGE4	UniRef100_Q9KGE4	Bacillus halodurans	Bacillus	Bacillaceae	Bacillales	Bacilli	Firmicutes	Unknown KINGDOM	Bacteria	Bacillus halodurans C-125	HG2401055;	0	0	0	0	0	0	0	0	2.978e-05	0.00025684	0	0	0	0	0	0	0	0	0	0	0	0.00013947	0	2.987e-05
Meta-Protein 64019	BLAST_RL25_BACV8 50S ribosomal protein L25 OS=Bacteroides vulgatus (strain ATCC 8482 / DSM 1447 / JCM 5826 / NBRC 14291 / NCTC 11154) GN=rplY PE=3 SV=1_A6L6X0	Complete proteome;RNA-binding;Reference proteome;Ribonucleoprotein;Ribosomal protein;rRNA-binding;	;	K02897;	UniRef50_A6L6X0	UniRef90_A6L6X0	UniRef100_A6L6X0	Bacteroides vulgatus	Bacteroides	Bacteroidaceae	Bacteroidales	Bacteroidia	Bacteroidetes	Unknown KINGDOM	Bacteria	Bacteroides vulgatus ATCC 8482	HG2738561;	0	0	0	0	0	0	0	0	0.00023827	0	8.373e-05	0.00025407	0	0	0	0	0	0	0	0	0	0	0	0
Meta-Protein 38080	BLAST_AMPG_ECO57 Protein AmpG OS=Escherichia coli O157:H7 GN=ampG PE=3 SV=1_P0AE17	Cell inner membrane;Cell membrane;Complete proteome;Membrane;Reference proteome;Transmembrane;Transmembrane helix;Transport;	;	K08218;	UniRef50_P0AE17	UniRef90_P0AE17	UniRef100_P0AE17	Escherichia coli	Escherichia	Enterobacteriaceae	Enterobacteriales	Gammaproteobacteria	Proteobacteria	Unknown KINGDOM	Bacteria	Unknown SUBSPECIES	HG5023772;	5.979e-05	4.609e-05	8.419e-05	3.12e-05	0	0	2.828e-05	0	0	0	5.582e-05	0	0	2.877e-05	0	0	0	0	0	0	0	0	0	0
Meta-Protein 72087	BLAST_FABF_BACSU 3-oxoacyl-[acyl-carrier-protein] synthase 2 OS=Bacillus subtilis (strain 168) GN=fabF PE=1 SV=1_O34340	3D-structure;Acyltransferase;Complete proteome;Fatty acid biosynthesis;Fatty acid metabolism;Lipid biosynthesis;Lipid metabolism;Reference proteome;Transferase;	2.3.1.179;	K09458;	UniRef50_O34340	UniRef90_O34340	UniRef100_O34340	Bacillus subtilis subsp. subtilis str. 168	Bacillus	Bacillaceae	Bacillales	Bacilli	Firmicutes	Unknown KINGDOM	Bacteria	Bacillus subtilis subsp. subtilis	HG4755588;	0	0.00013827	0	0	0	0	5.656e-05	0	0	0	0	0	0	5.753e-05	0	0	0	0	5.581e-05	0	0	0	0	0
Meta-Protein 37669	BLAST_AMPA_SYNE7 Probable cytosol aminopeptidase OS=Synechococcus elongatus (strain PCC 7942) GN=pepA PE=3 SV=2_O06865	Aminopeptidase;Complete proteome;Cytoplasm;Hydrolase;Manganese;Metal-binding;Protease;Reference proteome;	3.4.11.1;3.4.11.10;	K01255;	UniRef50_O67868	UniRef90_O67868	UniRef100_O67868	Aquifex aeolicus	Aquifex	Aquificaceae	Aquificales	Aquificae	Aquificae	Unknown KINGDOM	Bacteria	Aquifex aeolicus VF5	HG4941549;	2.99e-05	0	0	3.12e-05	0	7.137e-05	0	0	0	0	0	2.823e-05	0	0	9.258e-05	0	0	0	0	0	0	8.368e-05	3.157e-05	8.961e-05
Meta-Protein 3683	BLAST_SUSC_BACTN TonB-dependent receptor SusC OS=Bacteroides thetaiotaomicron (strain ATCC 29148 / DSM 2079 / NCTC 10582 / E50 / VPI-5482) GN=susC PE=1 SV=1_Q8A1G1	Carbohydrate metabolism;Cell outer membrane;Complete proteome;Membrane;Receptor;Reference proteome;Signal;TonB box;Transmembrane;Transmembrane beta strand;Transport;	;	K21573;	UniRef50_Q8A1G1	UniRef90_Q8A1G1	UniRef100_Q8A1G1	Bacteroides thetaiotaomicron	Bacteroides	Bacteroidaceae	Bacteroidales	Bacteroidia	Bacteroidetes	Unknown KINGDOM	Bacteria	Bacteroides thetaiotaomicron VPI-5482	HG5553396;HG5565445;HG5510880;HG5566504;HG5545535;HG4392823;HG5553232;	0	0	0	0	0	0.00010705	0	0	0.00023827	0	0	5.646e-05	0	0	0	0	0	0	0	0	0.00027253	0	0	0
Meta-Protein 10736	Metagenome Unknown							Unknown SPECIES	Unknown GENUS	Unknown FAMILY	Unknown ORDER	Unknown CLASS	Unknown PHYLUM	Unknown KINGDOM	Unknown SUPERKINGDOM	Unknown SUBSPECIES	HG0985207;	5.979e-05	2.304e-05	0	3.12e-05	2.969e-05	0	0	0	0	0	0	2.823e-05	3.201e-05	0	3.086e-05	0	0	3.254e-05	0	0	0	2.789e-05	3.157e-05	0
Meta-Protein 13966	BLAST_WFED_SHIBO UDP-Gal:alpha-D-GlcNAc-diphosphoundecaprenol beta-1,4-galactosyltransferase OS=Shigella boydii GN=wfeD PE=1 SV=1_B5L3X1	Glycosyltransferase;Lipopolysaccharide biosynthesis;Transferase;	2.4.1.304;	K21364;	UniRef50_B5L3X1	UniRef90_B5L3X1	UniRef100_B5L3X1	Shigella boydii	Shigella	Enterobacteriaceae	Enterobacteriales	Gammaproteobacteria	Proteobacteria	Unknown KINGDOM	Bacteria	Unknown SUBSPECIES	HG3232636;	0	0	0	0	2.969e-05	3.568e-05	0	0	0	0	0	2.823e-05	0	0	6.172e-05	9.987e-05	0	3.254e-05	0	0	0	0	3.157e-05	0
Meta-Protein 11591	BLAST_EFTU_AGARV Elongation factor Tu OS=Agathobacter rectalis (strain ATCC 33656 / DSM 3377 / JCM 17463 / KCTC 5835 / VPI 0990) GN=tuf PE=3 SV=1_C4ZB99	Complete proteome;Cytoplasm;Elongation factor;GTP-binding;Nucleotide-binding;Protein biosynthesis;Reference proteome;	;	K02358;	UniRef50_P33166	UniRef90_A9KRZ4	UniRef100_A9KRZ4	Clostridium phytofermentans	Clostridium	Clostridiaceae	Clostridiales	Clostridia	Firmicutes	Unknown KINGDOM	Bacteria	Clostridium phytofermentans ISDg	HG1631276;	0	6.913e-05	0	0	0	0	0	0	0	0	0	2.823e-05	0	0	0	0	0	0	0	0	0	0	0	0
Meta-Protein 1934	BLAST_DAPH_CLONN 2,3,4,5-tetrahydropyridine-2,6-dicarboxylate N-acetyltransferase OS=Clostridium novyi (strain NT) GN=dapH PE=3 SV=1_A0PZL5	ATP-binding;Acyltransferase;Cell inner membrane;Cell membrane;Complete proteome;Hydrolase;Membrane;Metal-binding;Metalloprotease;Nucleotide-binding;Protease;Reference proteome;Repeat;Transferase;Transmembrane;Transmembrane helix;Zinc;	2.3.1.-;3.4.24.-;	;K03798;	EMPTY	EMPTY	EMPTY	Unknown SPECIES	Unknown GENUS	Unknown FAMILY	Unknown ORDER	Unknown CLASS	Unknown PHYLUM	Unknown KINGDOM	Unknown SUPERKINGDOM	Unknown SUBSPECIES	HG1452003;D0MGU8;	2.99e-05	0	0	3.12e-05	2.969e-05	7.137e-05	2.828e-05	5.835e-05	0	0	0	5.646e-05	0	0	3.086e-05	3.329e-05	0	0	0	0	0	2.789e-05	0	2.987e-05
Meta-Protein 29016	BLAST_MNTH_XANAC Divalent metal cation transporter MntH OS=Xanthomonas axonopodis pv. citri (strain 306) GN=mntH PE=3 SV=1_Q8PKX1	Cell inner membrane;Cell membrane;Complete proteome;Ion transport;Membrane;Reference proteome;Symport;Transmembrane;Transmembrane helix;Transport;	;	K03322;	UniRef50_Q89K67	UniRef90_Q98I99	UniRef100_Q98I99	Mesorhizobium loti	Mesorhizobium	Phyllobacteriaceae	Rhizobiales	Alphaproteobacteria	Proteobacteria	Unknown KINGDOM	Bacteria	Mesorhizobium loti MAFF303099	HG2624770;	8.969e-05	0	0	0	2.969e-05	3.568e-05	2.828e-05	2.917e-05	0	3.669e-05	5.582e-05	0	0	2.877e-05	3.086e-05	0	0	3.254e-05	0	0	0	2.789e-05	0	2.987e-05
Meta-Protein 55345	Metagenome Unknown							Unknown SPECIES	Unknown GENUS	Unknown FAMILY	Unknown ORDER	Unknown CLASS	Unknown PHYLUM	Unknown KINGDOM	Unknown SUPERKINGDOM	Unknown SUBSPECIES	HG0972507;	0	0	0	6.24e-05	0	3.568e-05	0	0	2.978e-05	0.00014677	0	0	0	0	0	0	9.631e-05	0	0	0	0	0	0	2.987e-05
Meta-Protein 47894	BLAST_TMP_BPSPB Probable tape measure protein OS=Bacillus phage SPbeta GN=yomI PE=3 SV=1_O64046	Coiled coil;Complete proteome;Lyase;Reference proteome;Repeat;TPR repeat;	4.2.2.-;	;	UniRef50_O64046	UniRef90_O64046	UniRef100_O31976	Bacillus subtilis subsp. subtilis str. 168	Bacillus	Bacillaceae	Bacillales	Bacilli	Firmicutes	Unknown KINGDOM	Bacteria	Bacillus subtilis subsp. subtilis	HG5584454;	0	0	0	3.12e-05	0	0	8.484e-05	0	0	0	0	0	0	0	0	3.329e-05	0	0	5.581e-05	0	0	5.579e-05	3.157e-05	0
Meta-Protein 47893	BLAST_PHSG_SYNY3 Glycogen phosphorylase OS=Synechocystis sp. (strain PCC 6803 / Kazusa) GN=glgP PE=3 SV=1_P73511	Acetylation;Allosteric enzyme;Carbohydrate metabolism;Complete proteome;Glycogen metabolism;Glycosyltransferase;Phosphoprotein;Pyridoxal phosphate;Reference proteome;Transferase;	2.4.1.1;	K00688;	UniRef50_P11217	UniRef90_P11217	UniRef100_O18751	Ovis aries	Ovis	Bovidae	Unknown ORDER	Mammalia	Chordata	Metazoa	Eukaryota	Unknown SUBSPECIES	HG4991390;	0	0	0	3.12e-05	0	0	8.484e-05	0	0	0	0	0	0	0	0	3.329e-05	0	0	5.581e-05	0	0	5.579e-05	3.157e-05	0
Meta-Protein 21988	BLAST_EFTU_EUBE2 Elongation factor Tu OS=Eubacterium eligens (strain ATCC 27750 / VPI C15-48) GN=tuf PE=3 SV=1_C4Z2R9	Complete proteome;Cytoplasm;Elongation factor;GTP-binding;Nucleotide-binding;Protein biosynthesis;Reference proteome;	;	K02358;	UniRef50_P33166	UniRef90_C4Z2R9	UniRef100_C4Z2R9	Eubacterium eligens	Eubacterium	Eubacteriaceae	Clostridiales	Clostridia	Firmicutes	Unknown KINGDOM	Bacteria	Eubacterium eligens ATCC 27750	HG1703956;	0	6.913e-05	0.00014032	9.359e-05	0	0	2.828e-05	0	0	0	0	2.823e-05	0	0	0	0	0	0	0.00011162	0	0	0	0	0
Meta-Protein 17733	BLAST_EFTU_OPITP Elongation factor Tu OS=Opitutus terrae (strain DSM 11246 / JCM 15787 / PB90-1) GN=tuf PE=3 SV=1_B1ZPC5	3D-structure;Acetylation;Antibiotic resistance;Cell inner membrane;Cell membrane;Complete proteome;Cytoplasm;Direct protein sequencing;Elongation factor;GTP-binding;Membrane;Methylation;Mitochondrion;Nucleotide-binding;Phosphoprotein;Protein biosynthesis;RNA-binding;Reference proteome;	;	;K02358;	EMPTY	EMPTY	EMPTY	Unknown SPECIES	Unknown GENUS	Unknown FAMILY	Unknown ORDER	Unknown CLASS	Unknown PHYLUM	Unknown KINGDOM	Unknown SUPERKINGDOM	Unknown SUBSPECIES	HG4605266;	2.99e-05	0	8.419e-05	0	2.969e-05	0	0	0	0	0	0	2.823e-05	6.401e-05	2.877e-05	0	0	0	0	0	0	0	0	3.157e-05	5.974e-05
Meta-Protein 568	Metagenome Unknown							Unknown SPECIES	Unknown GENUS	Unknown FAMILY	Unknown ORDER	Unknown CLASS	Unknown PHYLUM	Unknown KINGDOM	Unknown SUPERKINGDOM	Unknown SUBSPECIES	HG4915075;HG3587247;	0	0	2.806e-05	0	0	0	2.828e-05	2.917e-05	0	0	8.373e-05	0	0	0	0	0	0	3.254e-05	2.79e-05	0	0	0	0	0
Meta-Protein 75399	BLAST_MNME_LACP7 tRNA modification GTPase MnmE OS=Lachnoclostridium phytofermentans (strain ATCC 700394 / DSM 18823 / ISDg) GN=mnmE PE=3 SV=1_A9KLX9	Complete proteome;Cytoplasm;GTP-binding;Hydrolase;Magnesium;Metal-binding;Nucleotide-binding;Potassium;Reference proteome;tRNA processing;	3.6.-.-;	K03650;	UniRef50_A9KLX9	UniRef90_A9KLX9	UniRef100_A9KLX9	Clostridium phytofermentans	Clostridium	Clostridiaceae	Clostridiales	Clostridia	Firmicutes	Unknown KINGDOM	Bacteria	Clostridium phytofermentans ISDg	HG4940935;	5.979e-05	0	0	0	0	0	0	0	0	0	2.791e-05	5.646e-05	6.401e-05	0	3.086e-05	6.658e-05	0	0	0	0	0	0	0.00015785	8.961e-05
Meta-Protein 29568	Metagenome Unknown							Unknown SPECIES	Unknown GENUS	Unknown FAMILY	Unknown ORDER	Unknown CLASS	Unknown PHYLUM	Unknown KINGDOM	Unknown SUPERKINGDOM	Unknown SUBSPECIES	HG0915840;	2.99e-05	0	0	0	2.969e-05	7.137e-05	5.656e-05	2.917e-05	0	3.669e-05	0	0	0	0	6.172e-05	0	0	0	0	0	0	0.00013947	0	8.961e-05
Meta-Protein 457	BLAST_DPO1_BACCA DNA polymerase I OS=Bacillus caldotenax GN=polA PE=1 SV=1_Q04957	3D-structure;Complete proteome;DNA damage;DNA repair;DNA replication;DNA-binding;DNA-directed DNA polymerase;Direct protein sequencing;Exonuclease;Hydrolase;Nuclease;Nucleotidyltransferase;Reference proteome;Transferase;	2.7.7.7;	;K02335;	EMPTY	EMPTY	EMPTY	Unknown SPECIES	Unknown GENUS	Unknown FAMILY	Unknown ORDER	Unknown CLASS	Unknown PHYLUM	Unknown KINGDOM	Bacteria	Unknown SUBSPECIES	HG5493688;HG4637685;	2.99e-05	2.304e-05	0	3.12e-05	5.937e-05	0	0	0	0	0	0	2.823e-05	3.201e-05	0	3.086e-05	0	0	3.254e-05	0	0	0	2.789e-05	3.157e-05	0
Meta-Protein 26154	Metagenome Unknown							Unknown SPECIES	Unknown GENUS	Unknown FAMILY	Unknown ORDER	Unknown CLASS	Unknown PHYLUM	Unknown KINGDOM	Unknown SUPERKINGDOM	Unknown SUBSPECIES	HG3215514;	0	0	0	3.12e-05	5.937e-05	3.568e-05	2.828e-05	2.917e-05	0	0	0	2.823e-05	0	0	0	3.329e-05	0	3.254e-05	0	0	0	2.789e-05	0	2.987e-05
Meta-Protein 18927	Metagenome Unknown							Unknown SPECIES	Unknown GENUS	Unknown FAMILY	Unknown ORDER	Unknown CLASS	Unknown PHYLUM	Unknown KINGDOM	Unknown SUPERKINGDOM	Unknown SUBSPECIES	HG4108154;	2.99e-05	4.609e-05	0	0	0	0	2.828e-05	0	2.978e-05	0	0	2.823e-05	3.201e-05	0	0	3.329e-05	4.816e-05	0	2.79e-05	0	0	2.789e-05	0	2.987e-05
Meta-Protein 8318	BLAST_YFIE_ECOLI Uncharacterized HTH-type transcriptional regulator YfiE OS=Escherichia coli (strain K12) GN=yfiE PE=4 SV=2_P33634	Complete proteome;DNA-binding;Reference proteome;Transcription;Transcription regulation;	;	;	UniRef50_P33634	UniRef90_P33634	UniRef100_P33634	Escherichia coli	Escherichia	Enterobacteriaceae	Enterobacteriales	Gammaproteobacteria	Proteobacteria	Unknown KINGDOM	Bacteria	Escherichia coli K-12	HG4049671;	0	2.304e-05	0	0	0	3.568e-05	5.656e-05	2.917e-05	5.957e-05	0	0	0	3.201e-05	0	0	0	4.816e-05	6.507e-05	0	0	0	2.789e-05	0	2.987e-05
Meta-Protein 140	Metagenome Unknown							Unknown SPECIES	Unknown GENUS	Unknown FAMILY	Unknown ORDER	Unknown CLASS	Unknown PHYLUM	Unknown KINGDOM	Unknown SUPERKINGDOM	Unknown SUBSPECIES	HG2812304;HG4166914;	0	2.304e-05	0	0	0	3.568e-05	5.656e-05	2.917e-05	5.957e-05	0	0	0	3.201e-05	0	0	0	4.816e-05	6.507e-05	0	0	0	2.789e-05	0	2.987e-05
Meta-Protein 16714	Metagenome Unknown							Unknown SPECIES	Unknown GENUS	Unknown FAMILY	Unknown ORDER	Unknown CLASS	Unknown PHYLUM	Unknown KINGDOM	Unknown SUPERKINGDOM	Unknown SUBSPECIES	HG4800018;	0	0	0	0	0	0	8.484e-05	0	0	0	0	0	0	0	0	3.329e-05	0	0	5.581e-05	0	0	0	9.471e-05	0
Meta-Protein 53049	BLAST_HDHA_PAESO NADP-dependent 7-alpha-hydroxysteroid dehydrogenase OS=Paeniclostridium sordellii PE=1 SV=1_P50200	Bile acid catabolism;Direct protein sequencing;Lipid degradation;Lipid metabolism;NADP;Oxidoreductase;Steroid metabolism;	1.1.1.-;	;	UniRef50_P50200	UniRef90_P50200	UniRef100_P50200	[Clostridium] sordellii	Unknown GENUS	Peptostreptococcaceae	Clostridiales	Clostridia	Firmicutes	Unknown KINGDOM	Bacteria	Unknown SUBSPECIES	HG3869864;	2.99e-05	2.304e-05	0	0	0	0	0	0	0	0	2.791e-05	0	6.401e-05	5.753e-05	6.172e-05	0	4.816e-05	0	2.79e-05	0	0	0	0	5.974e-05
Meta-Protein 36646	BLAST_YEEX_ESCFE UPF0265 protein YeeX OS=Escherichia fergusonii GN=yeeX PE=3 SV=1_Q8KR41	Complete proteome;Reference proteome;	;	K09802;	UniRef50_P44117	UniRef90_B5XPI0	UniRef100_B5XPI0	Klebsiella pneumoniae	Klebsiella	Enterobacteriaceae	Enterobacteriales	Gammaproteobacteria	Proteobacteria	Unknown KINGDOM	Bacteria	Unknown SUBSPECIES	HG1712427;	8.969e-05	0	0.00019644	0	0	0	0	0	0	0	0	0	0	0	0	0	0	0	0	0	0	0	0	0
Meta-Protein 38212	BLAST_FLIY_BACSU Flagellar motor switch phosphatase FliY OS=Bacillus subtilis (strain 168) GN=fliY PE=3 SV=2_P24073	Cell membrane;Chemotaxis;Complete proteome;Flagellar rotation;Hydrolase;Membrane;Reference proteome;	3.-.-.-;	K02417;	UniRef50_P24073	UniRef90_P24073	UniRef100_P24073	Bacillus subtilis subsp. subtilis str. 168	Bacillus	Bacillaceae	Bacillales	Bacilli	Firmicutes	Unknown KINGDOM	Bacteria	Bacillus subtilis subsp. subtilis	HG1364919;	2.99e-05	4.609e-05	0	6.24e-05	0	0	0	0	0	0	2.791e-05	2.823e-05	6.401e-05	2.877e-05	6.172e-05	3.329e-05	0	0	2.79e-05	0	0	5.579e-05	0	0
Meta-Protein 65388	BLAST_KPSU1_ECOLX 3-deoxy-manno-octulosonate cytidylyltransferase (Fragment) OS=Escherichia coli GN=kpsU PE=3 SV=3_P42215	Complete proteome;Cytoplasm;Lipopolysaccharide biosynthesis;Nucleotidyltransferase;Reference proteome;Transferase;	2.7.7.38;	K00979;	UniRef50_Q01T78	UniRef90_Q01T78	UniRef100_Q01T78	Candidatus Solibacter usitatus	Candidatus Solibacter	Solibacteraceae	Solibacterales	Solibacteres	Acidobacteria	Unknown KINGDOM	Bacteria	Candidatus Solibacter usitatus Ellin6076	HG3323503;	0	2.304e-05	5.613e-05	6.24e-05	0	0	0.00011312	0	2.978e-05	3.669e-05	0	0	3.201e-05	0	0	0	0	6.507e-05	2.79e-05	0	0	2.789e-05	0	0
Meta-Protein 33110	Metagenome Unknown							Unknown SPECIES	Unknown GENUS	Unknown FAMILY	Unknown ORDER	Unknown CLASS	Unknown PHYLUM	Unknown KINGDOM	Unknown SUPERKINGDOM	Unknown SUBSPECIES	HG2255977;	0	2.304e-05	0	6.24e-05	0	3.568e-05	0	5.835e-05	0	0	0	0	0	2.877e-05	0	0	0	0	0	0	0	2.789e-05	0	0
Meta-Protein 10171	BLAST_ITIH1_HUMAN Inter-alpha-trypsin inhibitor heavy chain H1 OS=Homo sapiens GN=ITIH1 PE=1 SV=3_P19827	Alternative splicing;Cleavage on pair of basic residues;Complete proteome;Direct protein sequencing;Disulfide bond;Gamma-carboxyglutamic acid;Glycoprotein;Phosphoprotein;Polymorphism;Protease inhibitor;Proteoglycan;Reference proteome;Secreted;Serine protease inhibitor;Signal;	;	;K19014;K19015;	EMPTY	EMPTY	EMPTY	Unknown SPECIES	Unknown GENUS	Unknown FAMILY	Unknown ORDER	Mammalia	Chordata	Metazoa	Eukaryota	Unknown SUBSPECIES	HG5503154;	0	0	0	0	2.969e-05	3.568e-05	0	0.0004376	0	0	0	0	0	0	0	0	0	0	2.79e-05	0	0	0	0	0
Meta-Protein 69220	Metagenome Unknown							Unknown SPECIES	Unknown GENUS	Unknown FAMILY	Unknown ORDER	Unknown CLASS	Unknown PHYLUM	Unknown KINGDOM	Unknown SUPERKINGDOM	Unknown SUBSPECIES	HG4355636;	2.99e-05	2.304e-05	0	0	2.969e-05	7.137e-05	2.828e-05	0	2.978e-05	0	0	0	0	0	3.086e-05	0	0	3.254e-05	0	0	0	8.368e-05	0	5.974e-05
Meta-Protein 12507	Metagenome Unknown							Unknown SPECIES	Unknown GENUS	Unknown FAMILY	Unknown ORDER	Unknown CLASS	Unknown PHYLUM	Unknown KINGDOM	Unknown SUPERKINGDOM	Unknown SUBSPECIES	HG5267248;	2.99e-05	0	0	0	0	0	0	0	0	0	5.582e-05	2.823e-05	6.401e-05	2.877e-05	0	0	0	0	0	0	0	0	6.314e-05	0
Meta-Protein 8046	BLAST_RECG_ECOLI ATP-dependent DNA helicase RecG OS=Escherichia coli (strain K12) GN=recG PE=1 SV=1_P24230	ATP-binding;Complete proteome;DNA damage;DNA recombination;DNA repair;DNA-binding;Helicase;Hydrolase;Nucleotide-binding;Reference proteome;	3.6.4.12;	K03655;	EMPTY	EMPTY	EMPTY	Unknown SPECIES	Unknown GENUS	Unknown FAMILY	Unknown ORDER	Gammaproteobacteria	Proteobacteria	Unknown KINGDOM	Bacteria	Unknown SUBSPECIES	HG5383132;	0	0	0	0	0	0	0	2.917e-05	0	0	0	0	6.401e-05	0	0	0	0	0	0	8.641e-05	9.084e-05	0	0	2.987e-05
Meta-Protein 19232	BLAST_DKGA_CORSC 2,5-diketo-D-gluconic acid reductase A OS=Corynebacterium sp. (strain ATCC 31090) GN=dkgA PE=1 SV=3_P06632	Complete proteome;Isopeptide bond;Oxidoreductase;Reference proteome;Ubl conjugation;	1.-.-.-;	K06221;	UniRef50_Q8ZI40	UniRef90_A0QV10	UniRef100_A0QV10	Mycobacterium smegmatis	Mycobacterium	Mycobacteriaceae	Actinomycetales	Actinobacteria	Actinobacteria	Unknown KINGDOM	Bacteria	Mycobacterium smegmatis str. MC2 155	HG3806575;	0	4.609e-05	2.806e-05	0	0	0	2.828e-05	0	0	7.338e-05	0	0	3.201e-05	2.877e-05	3.086e-05	0	9.631e-05	0	0	0	0	5.579e-05	0	0
Meta-Protein 41852	BLAST_DHAK1_LISIN PTS-dependent dihydroxyacetone kinase 1, dihydroxyacetone-binding subunit DhaK OS=Listeria innocua serovar 6a (strain ATCC BAA-680 / CLIP 11262) GN=dhaK-1 PE=3 SV=1_Q927E6	3D-structure;Complete proteome;Glycerol metabolism;Kinase;Reference proteome;Transferase;	2.7.1.121;	K05878;	UniRef50_Q9CIV8	UniRef90_Q9CIV8	UniRef100_Q9CIV8	Lactococcus lactis subsp. lactis Il1403	Lactococcus	Streptococcaceae	Lactobacillales	Bacilli	Firmicutes	Unknown KINGDOM	Bacteria	Lactococcus lactis subsp. lactis	HG4255910;	0	2.304e-05	2.806e-05	3.12e-05	0	0	0	0	2.978e-05	0	5.582e-05	0	3.201e-05	2.877e-05	0	3.329e-05	0	3.254e-05	2.79e-05	0	0	0	6.314e-05	0
Meta-Protein 62318	BLAST_SUSC_BACTN TonB-dependent receptor SusC OS=Bacteroides thetaiotaomicron (strain ATCC 29148 / DSM 2079 / NCTC 10582 / E50 / VPI-5482) GN=susC PE=1 SV=1_Q8A1G1	Carbohydrate metabolism;Cell outer membrane;Complete proteome;Membrane;Receptor;Reference proteome;Signal;TonB box;Transmembrane;Transmembrane beta strand;Transport;	;	K21573;	UniRef50_Q8A1G1	UniRef90_Q8A1G1	UniRef100_Q8A1G1	Bacteroides thetaiotaomicron	Bacteroides	Bacteroidaceae	Bacteroidales	Bacteroidia	Bacteroidetes	Unknown KINGDOM	Bacteria	Bacteroides thetaiotaomicron VPI-5482	HG5527311;	0	4.609e-05	0	0	0	0	2.828e-05	0	0	0	0	0	3.201e-05	2.877e-05	6.172e-05	0	0	0	0	0	0	0	0	0
Meta-Protein 24570	BLAST_IMDH_TRIFO Inosine-5-monophosphate dehydrogenase OS=Tritrichomonas foetus GN=IMPDH PE=1 SV=1_P50097	3D-structure;CBS domain;Cytoplasm;GMP biosynthesis;Metal-binding;NAD;Oxidoreductase;Potassium;Purine biosynthesis;Repeat;	1.1.1.205;	;	UniRef50_P50097	UniRef90_P50097	UniRef100_P50097	Tritrichomonas suis	Tritrichomonas	Tritrichomonadidae	Tritrichomonadida	Unknown CLASS	Unknown PHYLUM	Unknown KINGDOM	Eukaryota	Unknown SUBSPECIES	HG5082189;	0	4.609e-05	0	6.24e-05	0	0	0	0	2.978e-05	0	2.791e-05	2.823e-05	0	0	0	0	0	0	2.79e-05	0	0	0	0	5.974e-05
Meta-Protein 3193	BLAST_DHE4_COREF NADP-specific glutamate dehydrogenase OS=Corynebacterium efficiens (strain DSM 44549 / YS-314 / AJ 12310 / JCM 11189 / NBRC 100395) GN=gdh PE=3 SV=2_Q8RQP4	3D-structure;Complete proteome;Direct protein sequencing;NAD;NADP;Oxidoreductase;Reference proteome;	1.4.1.2;1.4.1.3;1.4.1.4;	;K00262;	EMPTY	EMPTY	EMPTY	Unknown SPECIES	Unknown GENUS	Unknown FAMILY	Unknown ORDER	Unknown CLASS	Unknown PHYLUM	Unknown KINGDOM	Unknown SUPERKINGDOM	Unknown SUBSPECIES	HG4875056;HG4890552;HG4864700;	0	0	0	0	2.969e-05	0	0	0	0	0	0	5.646e-05	0.00022404	0	0	0	0	0	5.581e-05	0	0	0	0	0
Meta-Protein 25971	Metagenome Unknown							Unknown SPECIES	Unknown GENUS	Unknown FAMILY	Unknown ORDER	Unknown CLASS	Unknown PHYLUM	Unknown KINGDOM	Unknown SUPERKINGDOM	Unknown SUBSPECIES	HG1874110;	0	0	0	0	0	0	5.656e-05	0	0	0	0	0	0	5.753e-05	0	6.658e-05	0	0	2.79e-05	0	0	0	0	0
Meta-Protein 18819	Metagenome Unknown							Unknown SPECIES	Unknown GENUS	Unknown FAMILY	Unknown ORDER	Unknown CLASS	Unknown PHYLUM	Unknown KINGDOM	Unknown SUPERKINGDOM	Unknown SUBSPECIES	HG0519577;	0	2.304e-05	2.806e-05	0	0	0	2.828e-05	0	0	0	0	0	9.602e-05	5.753e-05	3.086e-05	0	0.00014447	0	0	0	0	0	0	2.987e-05
Meta-Protein 10810	WHIA_CORU7 Putative sporulation transcription regulator WhiA OS=Corynebacterium urealyticum (strain ATCC 43042 / DSM 7109) GN=whiA PE=3 SV=1	Complete proteome;DNA-binding;Reference proteome;Transcription;Transcription regulation;	;	K09762;	UniRef50_Q9Z515	UniRef90_B1VDQ2	UniRef100_B1VDQ2	Corynebacterium urealyticum	Corynebacterium	Corynebacteriaceae	Actinomycetales	Actinobacteria	Actinobacteria	Unknown KINGDOM	Bacteria	Corynebacterium urealyticum DSM 7109	B1VDQ2;	2.99e-05	4.609e-05	2.806e-05	0	0	0	0	0	0	0	5.582e-05	0	0	2.877e-05	0	0	0	0	0	0	0	2.789e-05	0	0
Meta-Protein 50873	Metagenome Unknown							Unknown SPECIES	Unknown GENUS	Unknown FAMILY	Unknown ORDER	Unknown CLASS	Unknown PHYLUM	Unknown KINGDOM	Unknown SUPERKINGDOM	Unknown SUBSPECIES	HG4997787;	0	0	0	0	0	0	0	0	0	0	0	0	0	0	0	0	0	0	0	0	0	0	0	0
Meta-Protein 70393	BLAST_SIGK_MYCUA ECF RNA polymerase sigma factor SigK OS=Mycobacterium ulcerans (strain Agy99) GN=sigK PE=3 SV=1_A0PNM4	Complete proteome;DNA-binding;Reference proteome;Sigma factor;Transcription;Transcription regulation;	;	K03088;	UniRef50_P9WGG7-3	UniRef90_A0R2D4	UniRef100_A0R2D4	Mycobacterium smegmatis	Mycobacterium	Mycobacteriaceae	Actinomycetales	Actinobacteria	Actinobacteria	Unknown KINGDOM	Bacteria	Mycobacterium smegmatis str. MC2 155	HG2475549;	0	0	0	0	0	0	2.828e-05	0	2.978e-05	7.338e-05	0	0	0	2.877e-05	0	0	9.631e-05	0	0	0.00017282	0.00027253	0	0	0
Meta-Protein 82395	BLAST_YHCR_BACSU Endonuclease YhcR OS=Bacillus subtilis (strain 168) GN=yhcR PE=1 SV=1_P54602	Calcium;Complete proteome;Endonuclease;Hydrolase;Manganese;Metal-binding;Nuclease;Nucleotide-binding;Reference proteome;Signal;	3.1.31.-;	;	UniRef50_P54602	UniRef90_P54602	UniRef100_P54602	Bacillus subtilis subsp. subtilis str. 168	Bacillus	Bacillaceae	Bacillales	Bacilli	Firmicutes	Unknown KINGDOM	Bacteria	Bacillus subtilis subsp. subtilis	HG5357808;	0	0.00059916	0	0	0	0	0	0	0	0	0	0	0	0.00017259	0	0	0	0	0	0	0	0	0	0
Meta-Protein 26857	BLAST_PFKA2_THET8 ATP-dependent 6-phosphofructokinase 2 (Fragment) OS=Thermus thermophilus (strain HB8 / ATCC 27634 / DSM 579) GN=pfkA2 PE=1 SV=3_P21778	ATP-binding;Allosteric enzyme;Complete proteome;Cytoplasm;Glycolysis;Kinase;Magnesium;Metal-binding;Nucleotide-binding;Reference proteome;Transferase;	2.7.1.11;	K00850;	UniRef50_P21777	UniRef90_C3KV06	UniRef100_A7FYW7	Clostridium botulinum	Clostridium	Clostridiaceae	Clostridiales	Clostridia	Firmicutes	Unknown KINGDOM	Bacteria	Unknown SUBSPECIES	HG4386710;	0	9.218e-05	0.00025257	6.24e-05	0	0	0	0	0	0	0	0	0	0	0	0	0	0	0	0	0	0	0	0
Meta-Protein 796	BLAST_DHE2_CLOSY NAD-specific glutamate dehydrogenase OS=Clostridium symbiosum GN=gdh PE=1 SV=4_P24295	3D-structure;Complete proteome;Direct protein sequencing;NAD;NADP;Oxidoreductase;Reference proteome;	1.4.1.2;1.4.1.3;1.4.1.4;	;K00262;	EMPTY	EMPTY	EMPTY	Unknown SPECIES	Unknown GENUS	Unknown FAMILY	Unknown ORDER	Unknown CLASS	Unknown PHYLUM	Unknown KINGDOM	Unknown SUPERKINGDOM	Unknown SUBSPECIES	HG4873493;HG4893234;	0	0	0	6.24e-05	2.969e-05	0	2.828e-05	0	0	0	0	0	0	2.877e-05	0	3.329e-05	0	0	0	0	0	0	0	0
Meta-Protein 31718	BLAST_CP4Z1_HUMAN Cytochrome P450 4Z1 OS=Homo sapiens GN=CYP4Z1 PE=2 SV=1_Q86W10	Complete proteome;Endoplasmic reticulum;Heme;Iron;Membrane;Metal-binding;Microsome;Monooxygenase;Oxidoreductase;Reference proteome;	1.14.14.1;	;	UniRef50_P33274	UniRef90_P33274	UniRef100_P33274	Rattus norvegicus	Rattus	Muridae	Rodentia	Mammalia	Chordata	Metazoa	Eukaryota	Unknown SUBSPECIES	HG5335177;	0	2.304e-05	0	0	5.937e-05	3.568e-05	5.656e-05	2.917e-05	0	0	2.791e-05	0	3.201e-05	0	0	0	0	6.507e-05	2.79e-05	0	0	2.789e-05	0	2.987e-05
Meta-Protein 18459	Metagenome Unknown							Unknown SPECIES	Unknown GENUS	Unknown FAMILY	Unknown ORDER	Unknown CLASS	Unknown PHYLUM	Unknown KINGDOM	Unknown SUPERKINGDOM	Unknown SUBSPECIES	HG5594299;	0	0	0	0	0	0	2.828e-05	2.917e-05	5.957e-05	0	0	0	0	2.877e-05	3.086e-05	0	4.816e-05	0	0	0	0	2.789e-05	6.314e-05	2.987e-05
Meta-Protein 322	BLAST_COTJC_BACSU Protein CotJC OS=Bacillus subtilis (strain 168) GN=cotJC PE=3 SV=1_Q45538	Complete proteome;Reference proteome;	;	K06334;	UniRef50_Q45538	UniRef90_Q45538	UniRef100_Q45538	Bacillus subtilis subsp. subtilis str. 168	Bacillus	Bacillaceae	Bacillales	Bacilli	Firmicutes	Unknown KINGDOM	Bacteria	Bacillus subtilis subsp. subtilis	HG2984483;HG2769521;	0	2.304e-05	0	3.12e-05	0	0	5.656e-05	0	0	0	0	0	0	5.753e-05	0	9.987e-05	4.816e-05	0	0	0	0	2.789e-05	0	0
Meta-Protein 9194	BLAST_YIAG_ECOLI Uncharacterized HTH-type transcriptional regulator YiaG OS=Escherichia coli (strain K12) GN=yiaG PE=4 SV=1_P0A9V5	Complete proteome;DNA-binding;Reference proteome;Transcription;Transcription regulation;	;	K07726;	UniRef50_P0A9V7	UniRef90_P0A9V7	UniRef100_P0A9V7	Escherichia coli	Escherichia	Enterobacteriaceae	Enterobacteriales	Gammaproteobacteria	Proteobacteria	Unknown KINGDOM	Bacteria	Unknown SUBSPECIES	HG0575421;	2.99e-05	0	0	3.12e-05	2.969e-05	0	0	2.917e-05	2.978e-05	0	0	0	3.201e-05	0	3.086e-05	3.329e-05	0	0	0	0	0	5.579e-05	3.157e-05	2.987e-05
Meta-Protein 68598	TNNC2_RABIT Troponin C, skeletal muscle OS=Oryctolagus cuniculus GN=TNNC2 PE=1 SV=2	3D-structure;Acetylation;Calcium;Complete proteome;Direct protein sequencing;Metal-binding;Muscle protein;Reference proteome;Repeat;	;	K12042;	UniRef50_P63316	UniRef90_P02585	UniRef100_P02586	Oryctolagus cuniculus	Oryctolagus	Leporidae	Lagomorpha	Mammalia	Chordata	Metazoa	Eukaryota	Unknown SUBSPECIES	P02586;	0	0	8.419e-05	0	0	0	2.828e-05	0	0	0	0.00016746	0	0	0	0	0	0	0	0	0	0	0	0	0
Meta-Protein 86664	BLAST_C7344_ORYSJ Cytochrome P450 734A4 OS=Oryza sativa subsp. japonica GN=CYP734A4 PE=2 SV=1_Q69XM6	Complete proteome;Growth regulation;Heme;Iron;Membrane;Metal-binding;Monooxygenase;Oxidoreductase;Reference proteome;Transmembrane;Transmembrane helix;	1.14.-.-;	K15639;	UniRef50_Q69XM6	UniRef90_Q69XM6	UniRef100_Q69XM6	Oryza sativa	Oryza	Poaceae	Poales	Liliopsida	Streptophyta	Viridiplantae	Eukaryota	Oryza sativa Japonica Group	HG3613540;	0	0	8.419e-05	0	0	0	0	0	2.978e-05	0	0	0	0	5.753e-05	3.086e-05	0	9.631e-05	0	0	8.641e-05	0	0	0	0
Meta-Protein 52425	HIS6_PASMU Imidazole glycerol phosphate synthase subunit HisF OS=Pasteurella multocida (strain Pm70) GN=hisF PE=3 SV=1	Amino-acid biosynthesis;Complete proteome;Cytoplasm;Histidine biosynthesis;Lyase;Reference proteome;	4.1.3.-;	K02500;	UniRef50_P58800	UniRef90_Q9CLM0	UniRef100_Q9CLM0	Pasteurella multocida subsp. multocida str. Pm70	Pasteurella	Pasteurellaceae	Pasteurellales	Gammaproteobacteria	Proteobacteria	Unknown KINGDOM	Bacteria	Pasteurella multocida subsp. multocida	Q9CLM0;	0	0	0	3.12e-05	0	0	0	0	0	0	0	0	3.201e-05	2.877e-05	0	6.658e-05	0	0	2.79e-05	0	0	0	0.00012628	0
Meta-Protein 11788	Metagenome Unknown							Unknown SPECIES	Unknown GENUS	Unknown FAMILY	Unknown ORDER	Unknown CLASS	Unknown PHYLUM	Unknown KINGDOM	Unknown SUPERKINGDOM	Unknown SUBSPECIES	HG3471240;	2.99e-05	0	0	0	0	0	0	0	0	0	0	5.646e-05	3.201e-05	0	0	0	0	0	5.581e-05	0	0	0	6.314e-05	0
Meta-Protein 12499	Metagenome Unknown							Unknown SPECIES	Unknown GENUS	Unknown FAMILY	Unknown ORDER	Unknown CLASS	Unknown PHYLUM	Unknown KINGDOM	Unknown SUPERKINGDOM	Unknown SUBSPECIES	HG4081553;	2.99e-05	4.609e-05	0	0	2.969e-05	7.137e-05	5.656e-05	2.917e-05	0	7.338e-05	0	2.823e-05	0	2.877e-05	0	3.329e-05	0	9.761e-05	0	0	0	0	0	2.987e-05
Meta-Protein 1126	Metagenome Unknown	ATP-binding;Complete proteome;Cytoplasm;DNA-binding;Isomerase;Nucleotide-binding;Reference proteome;Topoisomerase;	5.99.1.3;	K02469;	EMPTY	EMPTY	EMPTY	Unknown SPECIES	Unknown GENUS	Unknown FAMILY	Unknown ORDER	Unknown CLASS	Unknown PHYLUM	Unknown KINGDOM	Bacteria	Unknown SUBSPECIES	HG0065137;HG3613869;HG3364746;	0	0	2.806e-05	0	0	3.568e-05	0	2.917e-05	2.978e-05	0	2.791e-05	0	3.201e-05	0	0	0	4.816e-05	0	0	8.641e-05	0	2.789e-05	0	2.987e-05
Meta-Protein 23838	BLAST_CODY_BACWK GTP-sensing transcriptional pleiotropic repressor CodY OS=Bacillus weihenstephanensis (strain KBAB4) GN=codY PE=3 SV=1_A9VT66	Complete proteome;Cytoplasm;DNA-binding;GTP-binding;Nucleotide-binding;Repressor;Transcription;Transcription regulation;	;	K03706;	UniRef50_B0K9V2	UniRef90_B0K9V2	UniRef100_B0K1T5	Thermoanaerobacter sp. X514	Thermoanaerobacter	Thermoanaerobacteraceae	Thermoanaerobacterales	Clostridia	Firmicutes	Unknown KINGDOM	Bacteria	Unknown SUBSPECIES	HG2894106;	0	2.304e-05	2.806e-05	3.12e-05	0	0	0	0	2.978e-05	0	0.00011164	5.646e-05	0	2.877e-05	0	0	0	0	0	0	0	0	0	0
Meta-Protein 13803	BLAST_MFSD1_HUMAN Major facilitator superfamily domain-containing protein 1 OS=Homo sapiens GN=MFSD1 PE=2 SV=2_Q9H3U5	Alternative splicing;Complete proteome;Membrane;Polymorphism;Reference proteome;Transmembrane;Transmembrane helix;Transport;	;	;	UniRef50_Q9H3U5	UniRef90_Q9H3U5	UniRef100_Q9H3U5	Homo sapiens	Homo	Hominidae	Primates	Mammalia	Chordata	Metazoa	Eukaryota	Unknown SUBSPECIES	HG1981494;	8.969e-05	0	0	3.12e-05	5.937e-05	3.568e-05	0	0	0	0	0	0	0	0	3.086e-05	3.329e-05	0	6.507e-05	0	0	0	2.789e-05	0	0
Meta-Protein 48685	BLAST_RL24_BACFR 50S ribosomal protein L24 OS=Bacteroides fragilis (strain YCH46) GN=rplX PE=3 SV=1_Q64NL9	Complete proteome;RNA-binding;Reference proteome;Ribonucleoprotein;Ribosomal protein;rRNA-binding;	;	K02895;	UniRef50_A1USM5	UniRef90_A6KYI4	UniRef100_A6KYI4	Bacteroides vulgatus	Bacteroides	Bacteroidaceae	Bacteroidales	Bacteroidia	Bacteroidetes	Unknown KINGDOM	Bacteria	Bacteroides vulgatus ATCC 8482	HG1197189;	0	0	0	0	0	0	0	0	8.935e-05	0	5.582e-05	0.00045168	0	0	0	0	0	0	0	0	0	0	0	0
Meta-Protein 33497	BLAST_ACEA_BACHD Isocitrate lyase OS=Bacillus halodurans (strain ATCC BAA-125 / DSM 18197 / FERM 7344 / JCM 9153 / C-125) GN=aceA PE=3 SV=1_Q9K9H0	3D-structure;Alternative splicing;Cobalt;Complete proteome;Direct protein sequencing;Glyoxylate bypass;Isopeptide bond;Lyase;Magnesium;Manganese;Metal-binding;Multifunctional enzyme;Phosphoprotein;Reference proteome;Transferase;Tricarboxylic acid cycle;Ubl conjugation;	2.3.3.9;4.1.3.1;4.1.3.30;	;K01637;	EMPTY	EMPTY	EMPTY	Unknown SPECIES	Unknown GENUS	Unknown FAMILY	Unknown ORDER	Unknown CLASS	Unknown PHYLUM	Unknown KINGDOM	Unknown SUPERKINGDOM	Unknown SUBSPECIES	HG4759142;	0	0	2.806e-05	0	0	0	2.828e-05	0	0	0	0	0	0	2.877e-05	3.086e-05	0	4.816e-05	0	0	0	0	0	9.471e-05	2.987e-05
Meta-Protein 15149	AMPPA_THEKO AMP phosphorylase OS=Thermococcus kodakarensis (strain ATCC BAA-918 / JCM 12380 / KOD1) GN=deoA PE=1 SV=1	3D-structure;Allosteric enzyme;Complete proteome;Glycosyltransferase;Reference proteome;Transferase;	2.4.2.57;	K18931;	UniRef50_Q5JCX3	UniRef90_Q5JCX3	UniRef100_Q5JCX3	Thermococcus kodakarensis	Thermococcus	Thermococcaceae	Thermococcales	Thermococci	Euryarchaeota	Unknown KINGDOM	Archaea	Thermococcus kodakarensis KOD1	Q5JCX3;	2.99e-05	0	2.806e-05	3.12e-05	5.937e-05	0	2.828e-05	0	0	0	0	2.823e-05	0	0	0	3.329e-05	0	6.507e-05	2.79e-05	0	0	0	0	5.974e-05
Meta-Protein 11351	BLAST_ENO_THEP3 Enolase OS=Thermoanaerobacter pseudethanolicus (strain ATCC 33223 / 39E) GN=eno PE=3 SV=1_B0K882	3D-structure;Complete proteome;Cytoplasm;Direct protein sequencing;Glycolysis;Lyase;Magnesium;Metal-binding;Phosphoprotein;Reference proteome;Secreted;Sporulation;Virulence;	4.2.1.11;	;K01689;	EMPTY	EMPTY	EMPTY	Unknown SPECIES	Unknown GENUS	Unknown FAMILY	Unknown ORDER	Unknown CLASS	Unknown PHYLUM	Unknown KINGDOM	Bacteria	Unknown SUBSPECIES	HG4926048;	0	4.609e-05	2.806e-05	6.24e-05	0	0	2.828e-05	0	0	3.669e-05	0	0	0	2.877e-05	0	3.329e-05	4.816e-05	0	0	0	0	0	3.157e-05	0
Meta-Protein 108458	Metagenome Unknown							Unknown SPECIES	Unknown GENUS	Unknown FAMILY	Unknown ORDER	Unknown CLASS	Unknown PHYLUM	Unknown KINGDOM	Unknown SUPERKINGDOM	Unknown SUBSPECIES	HG5456691;	0	0	0	0	0	0	0	0	5.957e-05	0	0	0.00014115	0	0	0	0	0	0	0	0	0	0	6.314e-05	0.00020909
Meta-Protein 42958	BLAST_GNGF_THETU Putative gluconeogenesis factor OS=Thermoanaerobacterium thermosulfurigenes PE=3 SV=1_P38541	Complete proteome;Cytoplasm;Reference proteome;	;	;	UniRef50_Q97LP2	UniRef90_Q97LP2	UniRef100_Q97LP2	Clostridium acetobutylicum	Clostridium	Clostridiaceae	Clostridiales	Clostridia	Firmicutes	Unknown KINGDOM	Bacteria	Clostridium acetobutylicum ATCC 824	HG1108494;	0	2.304e-05	0	0	0	0	0	0	0	3.669e-05	0	0	3.201e-05	2.877e-05	3.086e-05	3.329e-05	0	0	0	0	0	0	3.157e-05	8.961e-05
Meta-Protein 21066	BLAST_KANF_STRKN 2-deoxystreptamine glucosyltransferase OS=Streptomyces kanamyceticus GN=kanF PE=1 SV=1_Q65CC1	;	;	;	UniRef50_Q48453	UniRef90_Q48453	UniRef100_Q48453	Klebsiella pneumoniae	Klebsiella	Enterobacteriaceae	Enterobacteriales	Gammaproteobacteria	Proteobacteria	Unknown KINGDOM	Bacteria	Unknown SUBSPECIES	HG4444696;	0	0	5.613e-05	0	0	0	0	0	5.957e-05	3.669e-05	0	0	0	2.877e-05	0	0	9.631e-05	0	0	0	0	0	0	0
Meta-Protein 11969	BLAST_OGA_BACTN O-GlcNAcase BT_4395 OS=Bacteroides thetaiotaomicron (strain ATCC 29148 / DSM 2079 / NCTC 10582 / E50 / VPI-5482) GN=BT_4395 PE=1 SV=1_Q89ZI2	3D-structure;Complete proteome;Glycosidase;Hydrolase;Reference proteome;Signal;	3.2.1.169;	K01197;	UniRef50_Q89ZI2	UniRef90_Q89ZI2	UniRef100_Q89ZI2	Bacteroides thetaiotaomicron	Bacteroides	Bacteroidaceae	Bacteroidales	Bacteroidia	Bacteroidetes	Unknown KINGDOM	Bacteria	Bacteroides thetaiotaomicron VPI-5482	HG5394573;	0	0	0	3.12e-05	0	0	0	0	2.978e-05	0	0	5.646e-05	0	0	0	3.329e-05	0	0	0	0	0	0	6.314e-05	0
Meta-Protein 18370	BLAST_G3P_CLOPA Glyceraldehyde-3-phosphate dehydrogenase OS=Clostridium pasteurianum GN=gap PE=1 SV=1_Q59309	Cytoplasm;Direct protein sequencing;Glycolysis;NAD;Nucleotide-binding;Oxidoreductase;	1.2.1.12;	;	UniRef50_P0C0G6	UniRef90_O52631	UniRef100_Q59309	Clostridium pasteurianum	Clostridium	Clostridiaceae	Clostridiales	Clostridia	Firmicutes	Unknown KINGDOM	Bacteria	Unknown SUBSPECIES	HG4291014;	0	0	0	0	0	0	0	0	8.935e-05	0	0	0	0	0	0	0	0	0	0.00011162	0	0	2.789e-05	0	5.974e-05
Meta-Protein 69031	BLAST_AMY_BACSU Alpha-amylase OS=Bacillus subtilis (strain 168) GN=amyE PE=1 SV=2_P00691	3D-structure;Calcium;Carbohydrate metabolism;Complete proteome;Glycosidase;Hydrolase;Metal-binding;Reference proteome;Secreted;Signal;	3.2.1.1;	K01176;	UniRef50_P00691	UniRef90_P00691	UniRef100_P00691	Bacillus subtilis subsp. subtilis str. 168	Bacillus	Bacillaceae	Bacillales	Bacilli	Firmicutes	Unknown KINGDOM	Bacteria	Bacillus subtilis subsp. subtilis	HG5162780;	0	0	0	0	0.00011874	0	0	0	0	0	0	0	0	0	0	0	0	0	0	0	0	0	0	0
Meta-Protein 26254	BLAST_VIRD4_BARHE Type IV secretion system-coupling protein VirD4 OS=Bartonella henselae (strain ATCC 49882 / DSM 28221 / Houston 1) GN=virD4 PE=3 SV=1_Q6G2A8	Cell membrane;Complete proteome;Membrane;Transmembrane;Transmembrane helix;Transport;Virulence;	;	K03205;	UniRef50_Q6G2A8	UniRef90_Q6G2A8	UniRef100_Q6G2A8	Bartonella henselae	Bartonella	Bartonellaceae	Rhizobiales	Alphaproteobacteria	Proteobacteria	Unknown KINGDOM	Bacteria	Bartonella henselae str. Houston-1	HG5232016;	0	0	0	3.12e-05	0	3.568e-05	0	8.752e-05	0	7.338e-05	0	0	3.201e-05	0	3.086e-05	6.658e-05	4.816e-05	0	0	0	0	0	3.157e-05	5.974e-05
Meta-Protein 38504	BLAST_RIBX_BACTN D-ribitol-5-phosphate phosphatase OS=Bacteroides thetaiotaomicron (strain ATCC 29148 / DSM 2079 / NCTC 10582 / E50 / VPI-5482) GN=BT_0970 PE=1 SV=1_Q8A947	3D-structure;Complete proteome;Hydrolase;Magnesium;Metal-binding;Reference proteome;	3.1.3.-;3.1.3.104;	K21063;	UniRef50_Q8A947	UniRef90_Q8A947	UniRef100_Q8A947	Bacteroides thetaiotaomicron	Bacteroides	Bacteroidaceae	Bacteroidales	Bacteroidia	Bacteroidetes	Unknown KINGDOM	Bacteria	Bacteroides thetaiotaomicron VPI-5482	HG2745161;	0	0	2.806e-05	0	0	0	0	0	0	0	0	0	9.602e-05	5.753e-05	0	0	0	0	0	8.641e-05	0	0	0	0
Meta-Protein 71602	BLAST_KPYK_LEIBR Pyruvate kinase (Fragment) OS=Leishmania braziliensis PE=2 SV=1_Q04668	ATP-binding;Complete proteome;Glycolysis;Kinase;Magnesium;Metal-binding;Nucleotide-binding;Potassium;Pyruvate;Reference proteome;Transferase;	2.7.1.40;	K00873;	UniRef50_Q46078	UniRef90_Q46078	UniRef100_Q46078	Corynebacterium glutamicum	Corynebacterium	Corynebacteriaceae	Actinomycetales	Actinobacteria	Actinobacteria	Unknown KINGDOM	Bacteria	Corynebacterium glutamicum ATCC 13032	HG5076629;	0	0	0	0	0	0	8.484e-05	0	0	0	0	0	0	0.00011506	0	0	0	0	0	0	0	0	0	0
Meta-Protein 56137	BLAST_2SS_SOYBN 2S albumin OS=Glycine max PE=1 SV=2_P19594	Complete proteome;Direct protein sequencing;Disulfide bond;Reference proteome;Seed storage protein;Signal;Storage protein;	;	;	UniRef50_P19594	UniRef90_P19594	UniRef100_P19594	Glycine max	Glycine	Fabaceae	Fabales	Unknown CLASS	Streptophyta	Viridiplantae	Eukaryota	Unknown SUBSPECIES	HG2010416;	0	0	0	0	0	0	0	0	0	0	0	0	0	0	0	0	0	0	0	0	0	0	0	0
Meta-Protein 24791	BLAST_GLMU_BACCL Bifunctional protein GlmU (Fragment) OS=Bacillus caldolyticus GN=glmU PE=3 SV=1_P42817	Acyltransferase;Cell shape;Cell wall biogenesis/degradation;Complete proteome;Cytoplasm;Magnesium;Metal-binding;Multifunctional enzyme;Nucleotidyltransferase;Peptidoglycan synthesis;Reference proteome;Repeat;Transferase;	2.3.1.157;2.7.7.23;	K04042;	UniRef50_Q65PH1	UniRef90_Q8R752	UniRef100_Q8R752	Thermoanaerobacter tengcongensis MB4	Caldanaerobacter	Thermoanaerobacteraceae	Thermoanaerobacterales	Clostridia	Firmicutes	Unknown KINGDOM	Bacteria	Caldanaerobacter subterraneus subsp. tengcongensis	HG3422118;	0	0.00027654	0	0	0	0	0	0	0	0	0	0	0	0.00023012	0	0	0	0	0.00013952	0	0	0	0	0
Meta-Protein 50527	BLAST_YIHP_ECOLI Putative 2,3-dihydroxypropane-1-sulfonate exporter OS=Escherichia coli (strain K12) GN=yihP PE=1 SV=3_P32137	Cell membrane;Complete proteome;Membrane;Reference proteome;Symport;Transmembrane;Transmembrane helix;Transport;	;	K03292;	UniRef50_P94488	UniRef90_P94488	UniRef100_P94488	Bacillus subtilis subsp. subtilis str. 168	Bacillus	Bacillaceae	Bacillales	Bacilli	Firmicutes	Unknown KINGDOM	Bacteria	Bacillus subtilis subsp. subtilis	HG4599267;	0	4.609e-05	2.806e-05	3.12e-05	0	0	0	0	2.978e-05	0	2.791e-05	2.823e-05	0	2.877e-05	0	0	0	0	2.79e-05	0	0	0	0	0
Meta-Protein 10415	BLAST_DTC_ARATH Mitochondrial dicarboxylate/tricarboxylate transporter DTC OS=Arabidopsis thaliana GN=DTC PE=1 SV=1_Q9C5M0	Complete proteome;Membrane;Mitochondrion;Mitochondrion inner membrane;Reference proteome;Repeat;Transmembrane;Transmembrane helix;Transport;	;	K15104;	UniRef50_Q9C5M0	UniRef90_Q9C5M0	UniRef100_Q9C5M0	Arabidopsis thaliana	Arabidopsis	Brassicaceae	Brassicales	Unknown CLASS	Streptophyta	Viridiplantae	Eukaryota	Unknown SUBSPECIES	HG4333514;	0	0	0	3.12e-05	0	0	2.828e-05	0	2.978e-05	0	2.791e-05	2.823e-05	3.201e-05	2.877e-05	0	0	4.816e-05	0	2.79e-05	0	0	0	0	0
Meta-Protein 10730	BLAST_PTXBC_STAHJ PTS system EIIBC component SH0741 OS=Staphylococcus haemolyticus (strain JCSC1435) GN=SH0741 PE=3 SV=1_Q4L8H5	Cell membrane;Complete proteome;Kinase;Membrane;Phosphotransferase system;Reference proteome;Sugar transport;Transferase;Transmembrane;Transmembrane helix;Transport;	2.7.1.-;	K02809;K02810;	UniRef50_Q797S1	UniRef90_Q797S1	UniRef100_Q797S1	Bacillus subtilis subsp. subtilis str. 168	Bacillus	Bacillaceae	Bacillales	Bacilli	Firmicutes	Unknown KINGDOM	Bacteria	Bacillus subtilis subsp. subtilis	HG4925751;	0	0	0	0	5.937e-05	0.00014274	2.828e-05	5.835e-05	2.978e-05	0	0	5.646e-05	0	2.877e-05	0	3.329e-05	0	3.254e-05	0	0	0	2.789e-05	0	0
Meta-Protein 18224	ACKA_HELMI Acetate kinase OS=Heliobacterium modesticaldum (strain ATCC 51547 / Ice1) GN=ackA PE=3 SV=1	ATP-binding;Complete proteome;Cytoplasm;Kinase;Magnesium;Metal-binding;Nucleotide-binding;Reference proteome;Transferase;	2.7.2.1;	K00925;	UniRef50_B5Y7W0	UniRef90_B0TGV2	UniRef100_B0TGV2	Heliobacterium modesticaldum	Heliobacterium	Heliobacteriaceae	Clostridiales	Clostridia	Firmicutes	Unknown KINGDOM	Bacteria	Heliobacterium modesticaldum Ice1	B0TGV2;	0	0	0	3.12e-05	0	0	0	0	0	0	0	0	0	8.63e-05	0	0.00016646	0	0	0	0	0	0	0	0
Meta-Protein 15499	BLAST_YWQD_BACSU Tyrosine-protein kinase YwqD OS=Bacillus subtilis (strain 168) GN=ywqD PE=1 SV=1_P96716	ATP-binding;Capsule biogenesis/degradation;Complete proteome;Exopolysaccharide synthesis;Kinase;Nucleotide-binding;Phosphoprotein;Reference proteome;Transferase;Tyrosine-protein kinase;	2.7.10.2;	;	UniRef50_P96716	UniRef90_P96716	UniRef100_P96716	Bacillus subtilis subsp. subtilis str. 168	Bacillus	Bacillaceae	Bacillales	Bacilli	Firmicutes	Unknown KINGDOM	Bacteria	Bacillus subtilis subsp. subtilis	HG3273454;	2.99e-05	0	0	0	0	0	0	0	0	0	0	0	0	5.753e-05	9.258e-05	3.329e-05	4.816e-05	0	0	0	9.084e-05	0	6.314e-05	0
Meta-Protein 24811	Metagenome Unknown							Unknown SPECIES	Unknown GENUS	Unknown FAMILY	Unknown ORDER	Unknown CLASS	Unknown PHYLUM	Unknown KINGDOM	Unknown SUPERKINGDOM	Unknown SUBSPECIES	HG3616496;	0	0	2.806e-05	0	0	0	5.656e-05	0	0	0	8.373e-05	0	0	2.877e-05	0	0	0	0	0	0	0	0	0	0
Meta-Protein 23867	Metagenome Unknown							Unknown SPECIES	Unknown GENUS	Unknown FAMILY	Unknown ORDER	Unknown CLASS	Unknown PHYLUM	Unknown KINGDOM	Unknown SUPERKINGDOM	Unknown SUBSPECIES	HG5166165;	0	0	0	0	0	0	2.828e-05	0	0	0	0	0	0	0	0	0.00026633	0	0	0	0	0	0	0	0
Meta-Protein 37759	LDHA_PIG L-lactate dehydrogenase A chain OS=Sus scrofa GN=LDHA PE=1 SV=3	3D-structure;Acetylation;Complete proteome;Cytoplasm;Direct protein sequencing;Isopeptide bond;NAD;Oxidoreductase;Phosphoprotein;Reference proteome;Ubl conjugation;	1.1.1.27;	;	UniRef50_P00339	UniRef90_P00339	UniRef100_P00339	Sus scrofa	Sus	Suidae	Unknown ORDER	Mammalia	Chordata	Metazoa	Eukaryota	Unknown SUBSPECIES	P00339;	0	0	0	0	0	0	2.828e-05	0	0	0	5.582e-05	0	0	0	0	0	0	0	0	0	0	0	0	0
Meta-Protein 16284	BLAST_RRBR1_CLOAB Reverse rubrerythrin-1 OS=Clostridium acetobutylicum (strain ATCC 824 / DSM 792 / JCM 1419 / LMG 5710 / VKM B-1787) GN=rbr3A PE=1 SV=1_Q97D82	Complete proteome;Detoxification;Direct protein sequencing;Electron transport;Iron;Metal-binding;NAD;Oxidoreductase;Peroxidase;Reference proteome;Stress response;Transport;	1.11.1.1;	;	UniRef50_Q97D83	UniRef90_Q97D83	UniRef100_Q97D82	Clostridium acetobutylicum	Clostridium	Clostridiaceae	Clostridiales	Clostridia	Firmicutes	Unknown KINGDOM	Bacteria	Clostridium acetobutylicum ATCC 824	HG2395988;	0	0	2.806e-05	0.00012479	0	0	0	0	0	0	8.373e-05	0	0	0	0	3.329e-05	0	0	0	0	0	0	0	0
Meta-Protein 1535	BLAST_RS8_BACTN 30S ribosomal protein S8 OS=Bacteroides thetaiotaomicron (strain ATCC 29148 / DSM 2079 / NCTC 10582 / E50 / VPI-5482) GN=rpsH PE=3 SV=1_Q8A490	Complete proteome;RNA-binding;Reference proteome;Ribonucleoprotein;Ribosomal protein;rRNA-binding;	;	K02994;	UniRef50_A9KD17	EMPTY	UniRef100_A7GK34	Unknown SPECIES	Unknown GENUS	Unknown FAMILY	Unknown ORDER	Unknown CLASS	Unknown PHYLUM	Unknown KINGDOM	Bacteria	Unknown SUBSPECIES	HG1589966;HG2080473;HG1728824;HG1589949;HG1751990;HG1747801;HG1594984;	0	0	0	0	0	0	0	0	8.935e-05	0	2.791e-05	2.823e-05	0	0	0	0	0	0	0	0	0	5.579e-05	3.157e-05	0
Meta-Protein 12868	BLAST_RNC_CALS4 Ribonuclease 3 OS=Caldanaerobacter subterraneus subsp. tengcongensis (strain DSM 15242 / JCM 11007 / NBRC 100824 / MB4) GN=rnc PE=3 SV=1_Q8R9W3	Complete proteome;Cytoplasm;Endonuclease;Hydrolase;Magnesium;Metal-binding;Nuclease;RNA-binding;Reference proteome;mRNA processing;rRNA processing;rRNA-binding;tRNA processing;	3.1.26.3;	K03685;	UniRef50_Q8R9W3	UniRef90_Q8R9W3	UniRef100_Q8R9W3	Thermoanaerobacter tengcongensis MB4	Caldanaerobacter	Thermoanaerobacteraceae	Thermoanaerobacterales	Clostridia	Firmicutes	Unknown KINGDOM	Bacteria	Caldanaerobacter subterraneus subsp. tengcongensis	HG3184939;	5.979e-05	2.304e-05	5.613e-05	0	0	0	0	0	0	0	5.582e-05	0	0	0	6.172e-05	3.329e-05	4.816e-05	0	0	0	0	2.789e-05	0	0
Meta-Protein 659	BLAST_RS3_BIFA0 30S ribosomal protein S3 OS=Bifidobacterium animalis subsp. lactis (strain AD011) GN=rpsC PE=3 SV=1_B8DW19	Chloroplast;Complete proteome;Plastid;RNA-binding;Reference proteome;Ribonucleoprotein;Ribosomal protein;rRNA-binding;	;	;K02982;	EMPTY	EMPTY	EMPTY	Unknown SPECIES	Unknown GENUS	Unknown FAMILY	Unknown ORDER	Unknown CLASS	Unknown PHYLUM	Unknown KINGDOM	Unknown SUPERKINGDOM	Unknown SUBSPECIES	HG3689951;HG3075187;	0	0	0	0	0	0	0	0	0	0	0	0	0	0	0	0	0.00014447	0	0	0	0	0	0	0
Meta-Protein 38889	BLAST_DJLC_ECOLI Uncharacterized J domain-containing protein DjlC OS=Escherichia coli (strain K12) GN=djlC PE=4 SV=1_P77359	Chaperone;Complete proteome;Reference proteome;	;	;	UniRef50_P77359	UniRef90_P77359	UniRef100_P77359	Escherichia coli	Escherichia	Enterobacteriaceae	Enterobacteriales	Gammaproteobacteria	Proteobacteria	Unknown KINGDOM	Bacteria	Escherichia coli K-12	HG5000870;	0	2.304e-05	2.806e-05	0	0	0	5.656e-05	0	2.978e-05	0	0	0	3.201e-05	2.877e-05	3.086e-05	0	0	0	0	8.641e-05	0	0	3.157e-05	0
Meta-Protein 24092	Metagenome Unknown							Unknown SPECIES	Unknown GENUS	Unknown FAMILY	Unknown ORDER	Unknown CLASS	Unknown PHYLUM	Unknown KINGDOM	Unknown SUPERKINGDOM	Unknown SUBSPECIES	HG5058009;	0	0	0	0	0	0	0	0	0	0	0	0	0	0	0	0	0	0	8.371e-05	0	0	2.789e-05	0	0
Meta-Protein 10362	BLAST_PGK2_HUMAN Phosphoglycerate kinase 2 OS=Homo sapiens GN=PGK2 PE=1 SV=3_P07205	3D-structure;ATP-binding;Acetylation;Alternative splicing;Calmodulin-binding;Cell wall;Cell wall biogenesis/degradation;Complete proteome;Cytoplasm;Direct protein sequencing;Disease mutation;Glycolysis;Hereditary hemolytic anemia;Isopeptide bond;Kinase;Nucleotide-binding;Phosphoprotein;Polymorphism;Reference proteome;Secreted;Transferase;Ubl conjugation;	2.7.2.3;	;K00927;	EMPTY	EMPTY	EMPTY	Unknown SPECIES	Unknown GENUS	Unknown FAMILY	Unknown ORDER	Unknown CLASS	Unknown PHYLUM	Unknown KINGDOM	Eukaryota	Unknown SUBSPECIES	HG4720676;	0	0	0	0	0	0	0	8.752e-05	0	0	0	0	0	0	0	0	0	0	0	0	0	0	0	0
Meta-Protein 25046	BLAST_G3P_CLOPA Glyceraldehyde-3-phosphate dehydrogenase OS=Clostridium pasteurianum GN=gap PE=1 SV=1_Q59309	Cytoplasm;Direct protein sequencing;Glycolysis;NAD;Nucleotide-binding;Oxidoreductase;	1.2.1.12;	;	UniRef50_P0C0G6	UniRef90_O52631	UniRef100_Q59309	Clostridium pasteurianum	Clostridium	Clostridiaceae	Clostridiales	Clostridia	Firmicutes	Unknown KINGDOM	Bacteria	Unknown SUBSPECIES	HG4244700;	0	0	0	0	0	0	0	0	0	0	0	0	0	0	0	0	0.00028893	0	0	0	0	0	0.00031571	0
Meta-Protein 12504	BLAST_HEPC_BACSE Heparin-sulfate lyase OS=Bacteroides stercoris GN=hepC PE=1 SV=1_C7EXL6	3D-structure;Complete proteome;Direct protein sequencing;Lyase;Periplasm;Reference proteome;Signal;	4.2.2.8;	;K19052;	EMPTY	EMPTY	EMPTY	Unknown SPECIES	Unknown GENUS	Unknown FAMILY	Unknown ORDER	Unknown CLASS	Bacteroidetes	Unknown KINGDOM	Bacteria	Unknown SUBSPECIES	HG5342197;	0	2.304e-05	0	0	0	7.137e-05	2.828e-05	0	0	0.00011008	0	0	0	0	0	6.658e-05	0	3.254e-05	0	0	0	2.789e-05	0	2.987e-05
Meta-Protein 25909	BLAST_RS11_CLOTH 30S ribosomal protein S11 OS=Clostridium thermocellum (strain ATCC 27405 / DSM 1237 / NBRC 103400 / NCIMB 10682 / NRRL B-4536 / VPI 7372) GN=rpsK PE=3 SV=1_A3DJJ9	Complete proteome;RNA-binding;Reference proteome;Ribonucleoprotein;Ribosomal protein;rRNA-binding;	;	K02948;	UniRef50_Q6N4V6	UniRef90_A6LPT8	UniRef100_B9DYD5	Clostridium kluyveri	Clostridium	Clostridiaceae	Clostridiales	Clostridia	Firmicutes	Unknown KINGDOM	Bacteria	Unknown SUBSPECIES	HG1996917;	0	0	8.419e-05	0	0	0	0	0	5.957e-05	3.669e-05	0	0	0	0	0	0	0	0	2.79e-05	8.641e-05	0.00027253	0	0	0
Meta-Protein 37562	BLAST_CATL1_HUMAN Cathepsin L1 OS=Homo sapiens GN=CTSL PE=1 SV=2_P07711	3D-structure;Complete proteome;Direct protein sequencing;Disulfide bond;Glycoprotein;Hydrolase;Lysosome;Protease;Reference proteome;Secreted;Signal;Thiol protease;Zymogen;	3.4.22.15;3.4.22.43;	;K01365;K01375;	EMPTY	EMPTY	EMPTY	Unknown SPECIES	Unknown GENUS	Unknown FAMILY	Unknown ORDER	Mammalia	Chordata	Metazoa	Eukaryota	Unknown SUBSPECIES	HG4209268;	2.99e-05	0	0	0	0	0	0	0	0	3.669e-05	0	0	6.401e-05	0	3.086e-05	0	0	0	0	0	0	2.789e-05	0	2.987e-05
Meta-Protein 17463	Metagenome Unknown							Unknown SPECIES	Unknown GENUS	Unknown FAMILY	Unknown ORDER	Unknown CLASS	Unknown PHYLUM	Unknown KINGDOM	Unknown SUPERKINGDOM	Unknown SUBSPECIES	HG5053985;	2.99e-05	0	0	3.12e-05	5.937e-05	3.568e-05	0	2.917e-05	0	0	0	2.823e-05	0	0	9.258e-05	0	0	0	0	0	0	2.789e-05	6.314e-05	0
Meta-Protein 26501	BLAST_RS11_LACGA 30S ribosomal protein S11 OS=Lactobacillus gasseri (strain ATCC 33323 / DSM 20243 / JCM 1131 / NCIMB 11718 / AM63) GN=rpsK PE=3 SV=1_Q046A1	Complete proteome;RNA-binding;Reference proteome;Ribonucleoprotein;Ribosomal protein;rRNA-binding;	;	K02948;	UniRef50_A7HBP3	UniRef90_Q5FM66	UniRef100_Q046A1	Unknown SPECIES	Lactobacillus	Lactobacillaceae	Lactobacillales	Bacilli	Firmicutes	Unknown KINGDOM	Bacteria	Unknown SUBSPECIES	HG1560327;	0	4.609e-05	2.806e-05	6.24e-05	0	0	0	0	2.978e-05	0.00011008	0	0	0	2.877e-05	6.172e-05	3.329e-05	0	0	0	0	0	2.789e-05	0	2.987e-05
Meta-Protein 2663	BLAST_TRA6_ENTFA Transposase for insertion sequence element IS256 in transposon Tn4001 OS=Enterococcus faecalis (strain ATCC 700802 / V583) GN=EF_0125 PE=3 SV=1_P59787	Complete proteome;DNA recombination;DNA-binding;Plasmid;Reference proteome;Transposable element;Transposition;	;	;	UniRef50_P59787	UniRef90_P59787	UniRef100_P59787	Unknown SPECIES	Unknown GENUS	Unknown FAMILY	Unknown ORDER	Bacilli	Firmicutes	Unknown KINGDOM	Bacteria	Unknown SUBSPECIES	HG4764723;HG4694988;	2.99e-05	4.609e-05	0	0	0	0	2.828e-05	0	0	0	0	0	0	5.753e-05	0	0	0	0	0	8.641e-05	0	0	0	0
Meta-Protein 24249	BLAST_DHAS_LEPIN Aspartate-semialdehyde dehydrogenase OS=Leptospira interrogans serogroup Icterohaemorrhagiae serovar Lai (strain 56601) GN=asd PE=3 SV=2_P41394	Amino-acid biosynthesis;Complete proteome;Diaminopimelate biosynthesis;Lysine biosynthesis;Methionine biosynthesis;NADP;Oxidoreductase;Reference proteome;Threonine biosynthesis;	1.2.1.11;	K00133;	UniRef50_P41394	UniRef90_P41394	UniRef100_P41394	Leptospira interrogans serovar Lai str. 56601	Leptospira	Leptospiraceae	Spirochaetales	Spirochaetia	Spirochaetes	Unknown KINGDOM	Bacteria	Leptospira interrogans serovar Lai	HG4397625;	0	4.609e-05	5.613e-05	0.00012479	0	0	0	0	0	0	0	0	0	5.753e-05	0	0	0	0	0.00011162	0	0	0	0	0
Meta-Protein 10970	Metagenome Unknown							Unknown SPECIES	Unknown GENUS	Unknown FAMILY	Unknown ORDER	Unknown CLASS	Unknown PHYLUM	Unknown KINGDOM	Unknown SUPERKINGDOM	Unknown SUBSPECIES	HG5571455;	0	0	0	3.12e-05	0	0	0	2.917e-05	0	0	0	2.823e-05	0	0	0	3.329e-05	0	3.254e-05	0	0	0	5.579e-05	0.00012628	8.961e-05
Meta-Protein 13183	BLAST_HTPX_NOSS1 Protease HtpX homolog OS=Nostoc sp. (strain PCC 7120 / SAG 25.82 / UTEX 2576) GN=htpX PE=3 SV=1_Q8YUS1	Cell inner membrane;Cell membrane;Complete proteome;Hydrolase;Membrane;Metal-binding;Metalloprotease;Protease;Reference proteome;Stress response;Transmembrane;Transmembrane helix;Zinc;	3.4.24.-;	K03799;	UniRef50_A4XVB4	UniRef90_Q6F8Q1	UniRef100_Q6F8Q1	Acinetobacter sp. ADP1	Acinetobacter	Moraxellaceae	Pseudomonadales	Gammaproteobacteria	Proteobacteria	Unknown KINGDOM	Bacteria	Unknown SUBSPECIES	HG3828858;	0	4.609e-05	0	0	2.969e-05	0	0	0	0	3.669e-05	0	2.823e-05	0	5.753e-05	6.172e-05	3.329e-05	0	0	2.79e-05	0	0	2.789e-05	0	0
Meta-Protein 16740	BLAST_RL14_AGARV 50S ribosomal protein L14 OS=Agathobacter rectalis (strain ATCC 33656 / DSM 3377 / JCM 17463 / KCTC 5835 / VPI 0990) GN=rplN PE=3 SV=1_C4ZBS9	Complete proteome;RNA-binding;Reference proteome;Ribonucleoprotein;Ribosomal protein;rRNA-binding;	;	K02874;	UniRef50_Q5SHP8	UniRef90_C4Z2U0	UniRef100_C4ZBS9	Eubacterium rectale	Eubacterium	Eubacteriaceae	Clostridiales	Clostridia	Firmicutes	Unknown KINGDOM	Bacteria	Eubacterium rectale ATCC 33656	HG1504229;	0	4.609e-05	0	6.24e-05	0	0	0	0	0	0	2.791e-05	2.823e-05	0	8.63e-05	0	0	0	0	0	0	0	2.789e-05	0	0
Meta-Protein 39435	BLAST_OPR10_ORYSJ Putative 12-oxophytodienoate reductase 10 OS=Oryza sativa subsp. japonica GN=OPR10 PE=2 SV=1_Q0JMR0	Bile acid catabolism;FAD;FMN;Flavoprotein;Iron;Iron-sulfur;Lipid degradation;Lipid metabolism;Metal-binding;NAD;Oxidoreductase;Steroid metabolism;	1.-.-.-;	;	UniRef50_P32370	UniRef90_P32370	UniRef100_P32370	Clostridium scindens	Clostridium	Clostridiaceae	Clostridiales	Clostridia	Firmicutes	Unknown KINGDOM	Bacteria	Unknown SUBSPECIES	HG5301680;	2.99e-05	2.304e-05	2.806e-05	0	0	0	2.828e-05	0	0	0	0	2.823e-05	0	2.877e-05	3.086e-05	0	4.816e-05	0	0	8.641e-05	0	0	0	0
Meta-Protein 598	BLAST_RS4_BIFA0 30S ribosomal protein S4 OS=Bifidobacterium animalis subsp. lactis (strain AD011) GN=rpsD PE=3 SV=1_B8DUR2	Complete proteome;RNA-binding;Reference proteome;Ribonucleoprotein;Ribosomal protein;rRNA-binding;	;	K02986;	UniRef50_A1A195	EMPTY	EMPTY	Unknown SPECIES	Bifidobacterium	Bifidobacteriaceae	Bifidobacteriales	Actinobacteria	Actinobacteria	Unknown KINGDOM	Bacteria	Unknown SUBSPECIES	HG3259113;HG2837760;	0	2.304e-05	0	0	0	0	0	0	0	0	2.791e-05	0	0	5.753e-05	3.086e-05	0	9.631e-05	0	0	0	0	0	3.157e-05	0
Meta-Protein 17916	Metagenome Unknown							Unknown SPECIES	Unknown GENUS	Unknown FAMILY	Unknown ORDER	Unknown CLASS	Unknown PHYLUM	Unknown KINGDOM	Unknown SUPERKINGDOM	Unknown SUBSPECIES	HG1528603;	0	0	2.806e-05	0	0	0	0	0	0	0	0.00013955	0.00011292	0	0	0	0	0	0	0.00011162	0	0	0	9.471e-05	0
Meta-Protein 108346	BLAST_RL18_EUBE2 50S ribosomal protein L18 OS=Eubacterium eligens (strain ATCC 27750 / VPI C15-48) GN=rplR PE=3 SV=1_C4Z2U6	Complete proteome;RNA-binding;Reference proteome;Ribonucleoprotein;Ribosomal protein;rRNA-binding;	;	K02881;	UniRef50_P23407	UniRef90_C4ZBT4	UniRef100_C4ZBT4	Eubacterium rectale	Eubacterium	Eubacteriaceae	Clostridiales	Clostridia	Firmicutes	Unknown KINGDOM	Bacteria	Eubacterium rectale ATCC 33656	HG1444244;	0	0	0	0	0	0	0	0	5.957e-05	0.00025684	0	0	0	0	0	0	0	0	0	0	9.084e-05	0.00013947	0	5.974e-05
Meta-Protein 18082	BLAST_FOLD_POLSJ Bifunctional protein FolD OS=Polaromonas sp. (strain JS666 / ATCC BAA-500) GN=folD PE=3 SV=1_Q12A51	Amino-acid biosynthesis;Complete proteome;Histidine biosynthesis;Hydrolase;Methionine biosynthesis;Multifunctional enzyme;NADP;One-carbon metabolism;Oxidoreductase;Purine biosynthesis;	1.5.1.5;3.5.4.9;	K01491;	UniRef50_Q7UNN9	UniRef90_Q9CH85	UniRef100_A2RLU5	Lactococcus lactis	Lactococcus	Streptococcaceae	Lactobacillales	Bacilli	Firmicutes	Unknown KINGDOM	Bacteria	Lactococcus lactis subsp. cremoris	HG3679992;	2.99e-05	0	0	0	5.937e-05	3.568e-05	2.828e-05	2.917e-05	0	0	0	0	0	0	6.172e-05	0	4.816e-05	0	0	0	0	0	0	0
Meta-Protein 24813	BLAST_SUSC_BACTN TonB-dependent receptor SusC OS=Bacteroides thetaiotaomicron (strain ATCC 29148 / DSM 2079 / NCTC 10582 / E50 / VPI-5482) GN=susC PE=1 SV=1_Q8A1G1	Carbohydrate metabolism;Cell outer membrane;Complete proteome;Membrane;Receptor;Reference proteome;Signal;TonB box;Transmembrane;Transmembrane beta strand;Transport;	;	K21573;	UniRef50_Q8A1G1	UniRef90_Q8A1G1	UniRef100_Q8A1G1	Bacteroides thetaiotaomicron	Bacteroides	Bacteroidaceae	Bacteroidales	Bacteroidia	Bacteroidetes	Unknown KINGDOM	Bacteria	Bacteroides thetaiotaomicron VPI-5482	HG5533849;	0	0	0	0	0	0	0	0	0	0	0	0	0	0	0	0	0	0	5.581e-05	0	0	5.579e-05	0	0
Meta-Protein 53824	Metagenome Unknown							Unknown SPECIES	Unknown GENUS	Unknown FAMILY	Unknown ORDER	Unknown CLASS	Unknown PHYLUM	Unknown KINGDOM	Unknown SUPERKINGDOM	Unknown SUBSPECIES	HG1621593;	0	0	0	9.359e-05	0	3.568e-05	0	0	0	0	0	8.469e-05	0	0	0	0.00013316	0	3.254e-05	0	0	0	0	0	0
Meta-Protein 15120	Metagenome Unknown							Unknown SPECIES	Unknown GENUS	Unknown FAMILY	Unknown ORDER	Unknown CLASS	Unknown PHYLUM	Unknown KINGDOM	Unknown SUPERKINGDOM	Unknown SUBSPECIES	HG0572138;	0	2.304e-05	0	0	2.969e-05	3.568e-05	2.828e-05	5.835e-05	0	3.669e-05	0	0	0	0	0	0	0	6.507e-05	0	0	0	2.789e-05	6.314e-05	2.987e-05
Meta-Protein 67349	Metagenome Unknown							Unknown SPECIES	Unknown GENUS	Unknown FAMILY	Unknown ORDER	Unknown CLASS	Unknown PHYLUM	Unknown KINGDOM	Unknown SUPERKINGDOM	Unknown SUBSPECIES	HG4771239;	0	0	0	0	0	0	0.0001414	0	0	0	0	0	0	0	0	0	0.00014447	0	8.371e-05	0	0	0	0	0
Meta-Protein 24746	BLAST_NAGB_PARD8 Glucosamine-6-phosphate deaminase OS=Parabacteroides distasonis (strain ATCC 8503 / DSM 20701 / CIP 104284 / JCM 5825 / NCTC 11152) GN=nagB PE=3 SV=1_A6LHV2	Allosteric enzyme;Carbohydrate metabolism;Complete proteome;Hydrolase;Reference proteome;	3.5.99.6;	K02564;	UniRef50_Q8TDQ7-5	UniRef90_A6LHV2	UniRef100_A6LHV2	Parabacteroides distasonis	Parabacteroides	Porphyromonadaceae	Bacteroidales	Bacteroidia	Bacteroidetes	Unknown KINGDOM	Bacteria	Parabacteroides distasonis ATCC 8503	HG3666554;	0	0	0	0	0	0	0	0	2.978e-05	0	0	0	0	0	0	0	0	0	0.00011162	0	0	5.579e-05	0	0
Meta-Protein 35235	BLAST_NITR_PYRAB Nitrilase OS=Pyrococcus abyssi (strain GE5 / Orsay) GN=PYRAB13990 PE=1 SV=1_Q9UYV8	3D-structure;Complete proteome;Hydrolase;	3.5.5.1;	;	UniRef50_Q9UYV8	UniRef90_Q9UYV8	UniRef100_Q9UYV8	Pyrococcus abyssi	Pyrococcus	Thermococcaceae	Thermococcales	Thermococci	Euryarchaeota	Unknown KINGDOM	Archaea	Pyrococcus abyssi GE5	HG3636863;	2.99e-05	0	0	0	0	3.568e-05	0	0	0	0.00011008	0	0	3.201e-05	0	0	0	0	0	0	0	9.084e-05	5.579e-05	0	0
Meta-Protein 18014	EFTU_SPHAL Elongation factor Tu OS=Sphingopyxis alaskensis (strain DSM 13593 / LMG 18877 / RB2256) GN=tuf PE=3 SV=1	Complete proteome;Cytoplasm;Elongation factor;GTP-binding;Nucleotide-binding;Protein biosynthesis;Reference proteome;	;	K02358;	UniRef50_P33166	UniRef90_Q1GP97	UniRef100_Q1GP97	Sphingopyxis alaskensis	Sphingopyxis	Sphingomonadaceae	Sphingomonadales	Alphaproteobacteria	Proteobacteria	Unknown KINGDOM	Bacteria	Sphingopyxis alaskensis RB2256	Q1GP97;	0	0	2.806e-05	3.12e-05	0	0	0	0	0	0	0	0	0	0	9.258e-05	0	0	0	0	0	0	0	0	0
Meta-Protein 15207	BLAST_ADDA_LACRJ ATP-dependent helicase/nuclease subunit A OS=Lactobacillus reuteri (strain JCM 1112) GN=addA PE=3 SV=1_B2G532	ATP-binding;Complete proteome;DNA damage;DNA repair;DNA-binding;Exonuclease;Helicase;Hydrolase;Magnesium;Metal-binding;Nuclease;Nucleotide-binding;Reference proteome;	3.1.11.5;	K03582;	UniRef50_P45157	UniRef90_P45157	UniRef100_P45157	Haemophilus influenzae	Haemophilus	Pasteurellaceae	Pasteurellales	Gammaproteobacteria	Proteobacteria	Unknown KINGDOM	Bacteria	Haemophilus influenzae Rd KW20	HG5546736;	0	0	0	6.24e-05	0	0	0	0	2.978e-05	0	2.791e-05	8.469e-05	0	0	0	0	4.816e-05	0	2.79e-05	0	0	0	0	0
Meta-Protein 13263	Metagenome Unknown							Unknown SPECIES	Unknown GENUS	Unknown FAMILY	Unknown ORDER	Unknown CLASS	Unknown PHYLUM	Unknown KINGDOM	Unknown SUPERKINGDOM	Unknown SUBSPECIES	HG4286722;	0	0	0	0	0	0	0	0	0	0	0	2.823e-05	0	0	0	0	0	0	0	0	0	0	0	0
Meta-Protein 25329	BLAST_ETFA_CLOPR Acryloyl-CoA reductase electron transfer subunit beta OS=Clostridium propionicum GN=acrA PE=1 SV=1_G3KIM6	Cytoplasm;Electron transport;Transport;	;	;	UniRef50_G3KIM6	UniRef90_G3KIM6	UniRef100_G3KIM6	Clostridium propionicum	Clostridium	Clostridiaceae	Clostridiales	Clostridia	Firmicutes	Unknown KINGDOM	Bacteria	Unknown SUBSPECIES	HG4426848;	0	0.0002074	0	0	0	0	0	0	0	0	0	0.00011292	0	5.753e-05	0	0	0	0	0	0	0	0.00011157	0	0
Meta-Protein 12839	BLAST_DIV4A_BACSU Septum site-determining protein DivIVA OS=Bacillus subtilis (strain 168) GN=divIVA PE=1 SV=1_P71021	Cell cycle;Cell division;Cell shape;Coiled coil;Complete proteome;Cytoplasm;Phosphoprotein;Reference proteome;Septation;	;	K04074;	UniRef50_Q8CWP9	UniRef90_Q8CWP9	UniRef100_Q8CWP9	Streptococcus pneumoniae	Streptococcus	Streptococcaceae	Lactobacillales	Bacilli	Firmicutes	Unknown KINGDOM	Bacteria	Streptococcus pneumoniae R6	HG4530054;	2.99e-05	0	0	6.24e-05	5.937e-05	3.568e-05	2.828e-05	0	2.978e-05	0	0	0	0	2.877e-05	0	0	0	3.254e-05	0	0	0	0	0	2.987e-05
Meta-Protein 1467	BLAST_RS5_CLOTH 30S ribosomal protein S5 OS=Clostridium thermocellum (strain ATCC 27405 / DSM 1237 / NBRC 103400 / NCIMB 10682 / NRRL B-4536 / VPI 7372) GN=rpsE PE=3 SV=1_A3DJI9	Complete proteome;RNA-binding;Reference proteome;Ribonucleoprotein;Ribosomal protein;rRNA-binding;	;	K02988;	EMPTY	EMPTY	EMPTY	Unknown SPECIES	Clostridium	Clostridiaceae	Clostridiales	Clostridia	Firmicutes	Unknown KINGDOM	Bacteria	Unknown SUBSPECIES	HG2469715;HG2196789;HG2202829;	0	0	0	0	0	0	0	0	2.978e-05	0	2.791e-05	5.646e-05	0	0	0	0	0	0	0	8.641e-05	9.084e-05	0	0	0
Meta-Protein 37272	BLAST_ENO_CALS8 Enolase OS=Caldicellulosiruptor saccharolyticus (strain ATCC 43494 / DSM 8903 / Tp8T 6331) GN=eno PE=3 SV=1_A4XKV0	3D-structure;Complete proteome;Cytoplasm;Direct protein sequencing;Glycolysis;Lyase;Magnesium;Metal-binding;Phosphoprotein;Reference proteome;Secreted;Sporulation;Virulence;	4.2.1.11;	;K01689;	EMPTY	EMPTY	EMPTY	Unknown SPECIES	Unknown GENUS	Unknown FAMILY	Unknown ORDER	Unknown CLASS	Unknown PHYLUM	Unknown KINGDOM	Bacteria	Unknown SUBSPECIES	HG4750755;	2.99e-05	0	0.00014032	0	0	0	0	0	0	0	0	0	0	0	3.086e-05	0	0	0	0	0	0	0	6.314e-05	0
Meta-Protein 36625	BLAST_GLK_STRLI Glucokinase OS=Streptomyces lividans GN=glkA PE=1 SV=1_P0A4E2	ATP-binding;Complete proteome;Cytoplasm;Glycolysis;Kinase;Nucleotide-binding;Reference proteome;Transferase;	2.7.1.2;	K00845;	UniRef50_Q9KCZ4	UniRef90_Q9KCZ4	UniRef100_Q9KCZ4	Bacillus halodurans	Bacillus	Bacillaceae	Bacillales	Bacilli	Firmicutes	Unknown KINGDOM	Bacteria	Bacillus halodurans C-125	HG4135863;	0	0	0	0	0	0	0	0	0	0	0	0	0	0	0	0	0	0	8.371e-05	0	0	0	6.314e-05	8.961e-05
Meta-Protein 49241	FTSY_AGRFC Signal recognition particle receptor FtsY OS=Agrobacterium fabrum (strain C58 / ATCC 33970) GN=ftsY PE=3 SV=1	Cell inner membrane;Cell membrane;Complete proteome;Cytoplasm;GTP-binding;Membrane;Nucleotide-binding;Receptor;Reference proteome;	;	K03110;	UniRef50_A9CHH2	UniRef90_A9CHH2	UniRef100_A9CHH2	Agrobacterium fabrum	Agrobacterium	Rhizobiaceae	Rhizobiales	Alphaproteobacteria	Proteobacteria	Unknown KINGDOM	Bacteria	Agrobacterium fabrum str. C58	A9CHH2;	0	0	0	0	0	0	0	0	5.957e-05	3.669e-05	8.373e-05	2.823e-05	0	0	0	0	0	0	0	0	0.00018169	2.789e-05	3.157e-05	2.987e-05
Meta-Protein 24478	BLAST_ADH2_ENTHI Aldehyde-alcohol dehydrogenase 2 OS=Entamoeba histolytica GN=ADH2 PE=1 SV=1_Q24803	Acetylation;Complete proteome;Direct protein sequencing;Iron;Multifunctional enzyme;NAD;Oxidoreductase;Plasmid;Reference proteome;	1.1.1.1;1.2.1.10;1.2.1.3;	;K04072;	EMPTY	EMPTY	EMPTY	Unknown SPECIES	Unknown GENUS	Unknown FAMILY	Unknown ORDER	Unknown CLASS	Unknown PHYLUM	Unknown KINGDOM	Unknown SUPERKINGDOM	Unknown SUBSPECIES	HG5502893;	0	0	0	0	0	0	0	0	0	0	2.791e-05	0	0	0	0	0	0	0	0	0	0	0	0	0
Meta-Protein 79919	BLAST_MGTE_THET8 Magnesium transporter MgtE OS=Thermus thermophilus (strain HB8 / ATCC 27634 / DSM 579) GN=TTHA1060 PE=1 SV=1_Q5SMG8	3D-structure;CBS domain;Cell membrane;Complete proteome;Magnesium;Membrane;Metal-binding;Reference proteome;Repeat;Transmembrane;Transmembrane helix;Transport;	;	K06213;	UniRef50_Q5SMG8	UniRef90_Q5SMG8	UniRef100_Q5SMG8	Thermus thermophilus	Thermus	Thermaceae	Thermales	Deinococci	Deinococcus-Thermus	Unknown KINGDOM	Bacteria	Thermus thermophilus HB8	HG4847859;	0	0	2.806e-05	3.12e-05	0	0	0	0	0	3.669e-05	0	0	3.201e-05	0	0	3.329e-05	0.00024078	0	0	0	0	0	0	0
Meta-Protein 46438	Metagenome Unknown							Unknown SPECIES	Unknown GENUS	Unknown FAMILY	Unknown ORDER	Unknown CLASS	Unknown PHYLUM	Unknown KINGDOM	Unknown SUPERKINGDOM	Unknown SUBSPECIES	HG3417011;	0	4.609e-05	0	6.24e-05	0	0	2.828e-05	0	0	0	0	2.823e-05	0	0	0	6.658e-05	0	0	2.79e-05	0	0	0	3.157e-05	0
Meta-Protein 46435	Metagenome Unknown							Unknown SPECIES	Unknown GENUS	Unknown FAMILY	Unknown ORDER	Unknown CLASS	Unknown PHYLUM	Unknown KINGDOM	Unknown SUPERKINGDOM	Unknown SUBSPECIES	HG1300122;	0	4.609e-05	0	6.24e-05	0	0	2.828e-05	0	0	0	0	2.823e-05	0	0	0	6.658e-05	0	0	2.79e-05	0	0	0	3.157e-05	0
Meta-Protein 31567	BLAST_DLTR_STRA3 Transcriptional regulatory protein DltR OS=Streptococcus agalactiae serotype III (strain NEM316) GN=dltR PE=3 SV=1_P0A4H9	Complete proteome;Cytoplasm;DNA-binding;Phosphoprotein;Reference proteome;Transcription;Transcription regulation;Two-component regulatory system;	;	K07705;	UniRef50_Q81JL3	UniRef90_P94514	UniRef100_P94514	Bacillus subtilis subsp. subtilis str. 168	Bacillus	Bacillaceae	Bacillales	Bacilli	Firmicutes	Unknown KINGDOM	Bacteria	Bacillus subtilis subsp. subtilis	HG3073903;	0	0	0	0	5.937e-05	3.568e-05	0	2.917e-05	0	3.669e-05	0	0	0	2.877e-05	0	6.658e-05	0	3.254e-05	0	0	0	0	3.157e-05	0
Meta-Protein 15599	BLAST_BCSP_BRUME 31 kDa immunogenic protein OS=Brucella melitensis biotype 1 (strain 16M / ATCC 23456 / NCTC 10094) GN=bcsP31 PE=4 SV=1_P0A3T2	Complete proteome;Signal;	;	K07080;	UniRef50_P0A3T3	UniRef90_P0A3T3	UniRef100_P0A3T3	Unknown SPECIES	Brucella	Brucellaceae	Rhizobiales	Alphaproteobacteria	Proteobacteria	Unknown KINGDOM	Bacteria	Unknown SUBSPECIES	HG4183315;	0	0	0	0	0	0	0.00019796	0	0	0	8.373e-05	0	0	0	0	0	0	0	5.581e-05	0	0	0	3.157e-05	0
Meta-Protein 76958	Metagenome Unknown							Unknown SPECIES	Unknown GENUS	Unknown FAMILY	Unknown ORDER	Unknown CLASS	Unknown PHYLUM	Unknown KINGDOM	Unknown SUPERKINGDOM	Unknown SUBSPECIES	HG5510493;	0	2.304e-05	0.00011225	0	0	0	0	0	0	0	0	0	0	0	0	6.658e-05	0	3.254e-05	8.371e-05	0	0	0	0	0
Meta-Protein 38148	BLAST_EFTU_FUSNN Elongation factor Tu OS=Fusobacterium nucleatum subsp. nucleatum (strain ATCC 25586 / CIP 101130 / JCM 8532 / LMG 13131) GN=tuf PE=3 SV=1_Q8R603	3D-structure;Acetylation;Antibiotic resistance;Cell inner membrane;Cell membrane;Complete proteome;Cytoplasm;Direct protein sequencing;Elongation factor;GTP-binding;Membrane;Methylation;Mitochondrion;Nucleotide-binding;Phosphoprotein;Plasmid;Protein biosynthesis;RNA-binding;Reference proteome;	;	;K02358;	EMPTY	EMPTY	EMPTY	Unknown SPECIES	Unknown GENUS	Unknown FAMILY	Unknown ORDER	Unknown CLASS	Unknown PHYLUM	Unknown KINGDOM	Unknown SUPERKINGDOM	Unknown SUBSPECIES	HG4599551;	2.99e-05	0	2.806e-05	3.12e-05	2.969e-05	0	0	0	2.978e-05	7.338e-05	0	2.823e-05	0	0	3.086e-05	0	0	0	0	0	0	2.789e-05	0	0
Meta-Protein 3426	BLAST_MIAB_THEP3 tRNA-2-methylthio-N(6)-dimethylallyladenosine synthase OS=Thermoanaerobacter pseudethanolicus (strain ATCC 33223 / 39E) GN=miaB PE=3 SV=1_B0K9L4	4Fe-4S;Complete proteome;Cytoplasm;Iron;Iron-sulfur;Metal-binding;Reference proteome;S-adenosyl-L-methionine;Transferase;tRNA processing;	2.8.4.3;	K06168;	UniRef50_Q97I18	UniRef90_B0K9L4	UniRef100_B0K9L4	Thermoanaerobacter pseudethanolicus	Thermoanaerobacter	Thermoanaerobacteraceae	Thermoanaerobacterales	Clostridia	Firmicutes	Unknown KINGDOM	Bacteria	Thermoanaerobacter pseudethanolicus ATCC 33223	HG3193174;HG2764097;	0	0	0	0	0	0	0	0	0	0	0	5.646e-05	0	0	0	0	0	0.00016269	0	0	0	8.368e-05	0	8.961e-05
Meta-Protein 1226	Metagenome Unknown							Unknown SPECIES	Unknown GENUS	Unknown FAMILY	Unknown ORDER	Unknown CLASS	Unknown PHYLUM	Unknown KINGDOM	Unknown SUPERKINGDOM	Unknown SUBSPECIES	HG4031569;HG2143914;	0	2.304e-05	0	0	0	0	0	0	5.957e-05	0	0	0	0	2.877e-05	0	0	0.00019262	0	0	0	0	0.00011157	0	5.974e-05
Meta-Protein 47222	BLAST_Y973_METJA Uncharacterized protein MJ0973 OS=Methanocaldococcus jannaschii (strain ATCC 43067 / DSM 2661 / JAL-1 / JCM 10045 / NBRC 100440) GN=MJ0973 PE=3 SV=1_Q58383	Complete proteome;Oxidoreductase;Reference proteome;	;	K00390;	UniRef50_Q60377	UniRef90_Q60377	UniRef100_Q60377	Methanocaldococcus jannaschii	Methanocaldococcus	Methanocaldococcaceae	Methanococcales	Methanococci	Euryarchaeota	Unknown KINGDOM	Archaea	Methanocaldococcus jannaschii DSM 2661	HG5054931;	0	2.304e-05	2.806e-05	0	0	0	2.828e-05	0	0	0	5.582e-05	2.823e-05	3.201e-05	0.00011506	3.086e-05	3.329e-05	0	0	0	0	0	0	6.314e-05	0
Meta-Protein 47223	BLAST_GSIA_SALTY Glutathione import ATP-binding protein GsiA OS=Salmonella typhimurium (strain LT2 / SGSC1412 / ATCC 700720) GN=gsiA PE=3 SV=1_Q8ZQM4	ATP-binding;Cell inner membrane;Cell membrane;Complete proteome;Hydrolase;Membrane;Nucleotide-binding;Reference proteome;Repeat;Transport;	3.6.3.-;	K13892;	EMPTY	EMPTY	EMPTY	Unknown SPECIES	Unknown GENUS	Enterobacteriaceae	Enterobacteriales	Gammaproteobacteria	Proteobacteria	Unknown KINGDOM	Bacteria	Unknown SUBSPECIES	HG5271367;	0	2.304e-05	2.806e-05	0	0	0	2.828e-05	0	0	0	5.582e-05	2.823e-05	3.201e-05	0.00011506	3.086e-05	3.329e-05	0	0	0	0	0	0	6.314e-05	0
Meta-Protein 5380	Metagenome Unknown							Unknown SPECIES	Unknown GENUS	Unknown FAMILY	Unknown ORDER	Unknown CLASS	Unknown PHYLUM	Unknown KINGDOM	Unknown SUPERKINGDOM	Unknown SUBSPECIES	HG2187500;HG4395142;	0	0	0	0	0.00014843	0.00010705	0	0	0	0	0	0	0	0	0	0	0	0.00019522	0	0	0	0	0	0
Meta-Protein 41398	G3P_DEBHA Glyceraldehyde-3-phosphate dehydrogenase OS=Debaryomyces hansenii (strain ATCC 36239 / CBS 767 / JCM 1990 / NBRC 0083 / IGC 2968) GN=GPD PE=3 SV=1	Complete proteome;Cytoplasm;Glycolysis;NAD;Oxidoreductase;Reference proteome;	1.2.1.12;	K00134;	UniRef50_P00355	UniRef90_Q6BMK0	UniRef100_Q6BMK0	Debaryomyces hansenii CBS767	Debaryomyces	Debaryomycetaceae	Saccharomycetales	Saccharomycetes	Ascomycota	Fungi	Eukaryota	Debaryomyces hansenii var. hansenii	Q6BMK0;	2.99e-05	0	0	0	5.937e-05	0	0	0	0	0	2.791e-05	0	0	2.877e-05	3.086e-05	6.658e-05	9.631e-05	0	0	0	0	2.789e-05	0	0
Meta-Protein 64189	BLAST_ALDR_LACLA Putative regulator AldR OS=Lactococcus lactis subsp. lactis (strain IL1403) GN=aldR PE=3 SV=2_O34133	Complete proteome;Reference proteome;	;	;	UniRef50_O34133	UniRef90_O34133	UniRef100_O34133	Lactococcus lactis subsp. lactis Il1403	Lactococcus	Streptococcaceae	Lactobacillales	Bacilli	Firmicutes	Unknown KINGDOM	Bacteria	Lactococcus lactis subsp. lactis	HG1563342;	0	0	0	3.12e-05	0	0	0	0	0	0	0	0	0	0	0	0	0	0	0	0	0	0	0	0
Meta-Protein 32464	BLAST_GPA33_HUMAN Cell surface A33 antigen OS=Homo sapiens GN=GPA33 PE=1 SV=1_Q99795	Complete proteome;Direct protein sequencing;Disulfide bond;Glycoprotein;Immunoglobulin domain;Lipoprotein;Membrane;Palmitate;Polymorphism;Reference proteome;Signal;Transmembrane;Transmembrane helix;	;	K06790;	UniRef50_Q99795	UniRef90_Q99795	UniRef100_Q99795	Homo sapiens	Homo	Hominidae	Primates	Mammalia	Chordata	Metazoa	Eukaryota	Unknown SUBSPECIES	HG4096471;	0	0	0	0	0	0	0	0.00014587	0	0	0	0	0	0	0	0	0	0	0	0.00017282	0.00018169	5.579e-05	0	5.974e-05
Meta-Protein 43593	BLAST_SIAP_VIBCH Sialic acid-binding periplasmic protein SiaP OS=Vibrio cholerae serotype O1 (strain ATCC 39315 / El Tor Inaba N16961) GN=siaP PE=1 SV=1_Q9KR64	Complete proteome;Direct protein sequencing;Periplasm;Reference proteome;Signal;Transport;	;	K21395;	UniRef50_P44992	UniRef90_P44992	UniRef100_P44992	Haemophilus influenzae	Haemophilus	Pasteurellaceae	Pasteurellales	Gammaproteobacteria	Proteobacteria	Unknown KINGDOM	Bacteria	Haemophilus influenzae Rd KW20	HG4477341;	0	0	5.613e-05	0	0	0	0	0	0	0	5.582e-05	0	6.401e-05	0	3.086e-05	0	0	0	0	0	0	0	0.00012628	0
Meta-Protein 13930	BLAST_CYSA_PSEAE Sulfate/thiosulfate import ATP-binding protein CysA OS=Pseudomonas aeruginosa (strain ATCC 15692 / DSM 22644 / CIP 104116 / JCM 14847 / LMG 12228 / 1C / PRS 101 / PAO1) GN=cysA PE=3 SV=1_Q9I6L0	ATP-binding;Cell inner membrane;Cell membrane;Complete proteome;Hydrolase;Membrane;Nucleotide-binding;Reference proteome;Sulfate transport;Transport;	3.6.3.25;	K02045;	UniRef50_P16676	UniRef90_P16676	UniRef100_P16676	Escherichia coli	Escherichia	Enterobacteriaceae	Enterobacteriales	Gammaproteobacteria	Proteobacteria	Unknown KINGDOM	Bacteria	Escherichia coli K-12	HG4680814;	0	0	2.806e-05	0	0	0	2.828e-05	0	0	0	0.00011164	0	0	0	0	0	0	0	0	0	0	0	0	0
Meta-Protein 18818	BLAST_CHEB4_GEOMG Chemotaxis response regulator protein-glutamate methylesterase 4 OS=Geobacter metallireducens (strain GS-15 / ATCC 53774 / DSM 7210) GN=cheB4 PE=3 SV=1_Q39S45	Complete proteome;Cytoplasm;DNA-binding;Phosphoprotein;Reference proteome;Transcription;Transcription regulation;Two-component regulatory system;	;	K02483;	UniRef50_O34903	UniRef90_O34903	UniRef100_O34903	Bacillus subtilis subsp. subtilis str. 168	Bacillus	Bacillaceae	Bacillales	Bacilli	Firmicutes	Unknown KINGDOM	Bacteria	Bacillus subtilis subsp. subtilis	HG2634262;	0	2.304e-05	0	0	0	0	2.828e-05	0	0	0	2.791e-05	2.823e-05	3.201e-05	2.877e-05	3.086e-05	0	0	0	2.79e-05	0	0	0	0	0
Meta-Protein 60713	BLAST_RECN_BACSU DNA repair protein RecN OS=Bacillus subtilis (strain 168) GN=recN PE=3 SV=2_P17894	ATP-binding;Complete proteome;Cytoplasm;DNA damage;DNA repair;Nucleotide-binding;Reference proteome;	;	K03631;	UniRef50_P17894	UniRef90_P17894	UniRef100_P17894	Bacillus subtilis subsp. subtilis str. 168	Bacillus	Bacillaceae	Bacillales	Bacilli	Firmicutes	Unknown KINGDOM	Bacteria	Bacillus subtilis subsp. subtilis	HG5165608;	2.99e-05	0	0	0	2.969e-05	3.568e-05	2.828e-05	0	0	3.669e-05	0	0	3.201e-05	2.877e-05	3.086e-05	3.329e-05	0	6.507e-05	0	0	0	2.789e-05	3.157e-05	2.987e-05
Meta-Protein 17938	BLAST_DNAS1_HUMAN Deoxyribonuclease-1 OS=Homo sapiens GN=DNASE1 PE=1 SV=1_P24855	3D-structure;Actin-binding;Alternative splicing;Apoptosis;Calcium;Complete proteome;Direct protein sequencing;Disulfide bond;Endonuclease;Glycoprotein;Hydrolase;Nuclease;Nucleus;Pharmaceutical;Polymorphism;Reference proteome;Secreted;Signal;Systemic lupus erythematosus;	3.1.21.1;	K11994;	UniRef50_P24855	UniRef90_P24855	UniRef100_P24855	Homo sapiens	Homo	Hominidae	Primates	Mammalia	Chordata	Metazoa	Eukaryota	Unknown SUBSPECIES	HG3749375;	0	0	0	0	0	0	0	0	0	0	0	5.646e-05	0	0	0	3.329e-05	0	0	0	0	0	0	3.157e-05	0
Meta-Protein 980	BLAST_SBCC_VIBCH Nuclease SbcCD subunit C OS=Vibrio cholerae serotype O1 (strain ATCC 39315 / El Tor Inaba N16961) GN=sbcC PE=3 SV=1_Q9KM67	ATP-binding;Acyltransferase;Coiled coil;Complete proteome;DNA damage;DNA recombination;DNA repair;DNA replication;Endonuclease;Exonuclease;Hydrolase;Kinase;Nuclease;Nucleotide-binding;Phosphoprotein;Reference proteome;Repeat;SOS response;Transducer;Transferase;Two-component regulatory system;	;2.3.1.-;2.7.13.3;	;K03546;K03830;	UniRef50_Q47158	UniRef90_Q47158	UniRef100_Q47158	Unknown SPECIES	Unknown GENUS	Unknown FAMILY	Unknown ORDER	Unknown CLASS	Unknown PHYLUM	Unknown KINGDOM	Unknown SUPERKINGDOM	Unknown SUBSPECIES	HG5421128;HG5295586;HG2569932;	0	0	0	0	0	0	0	0	2.978e-05	0	2.791e-05	2.823e-05	6.401e-05	2.877e-05	0	0	0.00024078	0	0	0	0	2.789e-05	0	0
Meta-Protein 16547	BLAST_RS31_ARATH 40S ribosomal protein S3-1 OS=Arabidopsis thaliana GN=RPS3A PE=1 SV=1_Q9SIP7	Complete proteome;RNA-binding;Reference proteome;Ribonucleoprotein;Ribosomal protein;	;	K02985;	UniRef50_P23396	UniRef90_Q9SIP7	UniRef100_Q9SIP7	Arabidopsis thaliana	Arabidopsis	Brassicaceae	Brassicales	Unknown CLASS	Streptophyta	Viridiplantae	Eukaryota	Unknown SUBSPECIES	HG3391903;	0	0	0	0	0	0	2.828e-05	2.917e-05	0	0	2.791e-05	5.646e-05	0	2.877e-05	0	0	0	0	0	0	0	0	3.157e-05	0
Meta-Protein 16281	BLAST_RNJ_CORGL Ribonuclease J OS=Corynebacterium glutamicum (strain ATCC 13032 / DSM 20300 / JCM 1318 / LMG 3730 / NCIMB 10025) GN=rnj PE=3 SV=2_P54122	Complete proteome;Cytoplasm;Endonuclease;Exonuclease;Hydrolase;Metal-binding;Nuclease;RNA-binding;Reference proteome;Zinc;rRNA processing;	3.1.-.-;	K12574;	UniRef50_P54122	UniRef90_P54122	UniRef100_P54122	Corynebacterium glutamicum	Corynebacterium	Corynebacteriaceae	Actinomycetales	Actinobacteria	Actinobacteria	Unknown KINGDOM	Bacteria	Corynebacterium glutamicum ATCC 13032	HG5503135;	0	0	0	3.12e-05	0	0	0	0	0	3.669e-05	0	0	0	0	3.086e-05	3.329e-05	0	6.507e-05	0	0	0	8.368e-05	0	2.987e-05
Meta-Protein 62499	Metagenome Unknown							Unknown SPECIES	Unknown GENUS	Unknown FAMILY	Unknown ORDER	Unknown CLASS	Unknown PHYLUM	Unknown KINGDOM	Unknown SUPERKINGDOM	Unknown SUBSPECIES	HG1847668;	0	0	0	0	0	0	0	0	0	0	0	0	0	0	0	0	0	0	0	0	0	0	0	0
Meta-Protein 26751	BLAST_RL1_CLOCE 50S ribosomal protein L1 OS=Clostridium cellulolyticum (strain ATCC 35319 / DSM 5812 / JCM 6584 / H10) GN=rplA PE=3 SV=1_B8I5M9	Complete proteome;RNA-binding;Repressor;Ribonucleoprotein;Ribosomal protein;Translation regulation;rRNA-binding;tRNA-binding;	;	K02863;	UniRef50_Q6N4R5	UniRef90_A4XLK1	UniRef100_B9MJX0	Caldicellulosiruptor bescii	Caldicellulosiruptor	Thermoanaerobacterales Family III. Incertae Sedis	Thermoanaerobacterales	Clostridia	Firmicutes	Unknown KINGDOM	Bacteria	Caldicellulosiruptor bescii DSM 6725	HG3147386;	0	9.218e-05	0	0	0	0	0	0	5.957e-05	0	2.791e-05	0.00019761	0	0	0	0	0	0	0	0	9.084e-05	8.368e-05	0	2.987e-05
Meta-Protein 25221	Metagenome Unknown							Unknown SPECIES	Unknown GENUS	Unknown FAMILY	Unknown ORDER	Unknown CLASS	Unknown PHYLUM	Unknown KINGDOM	Unknown SUPERKINGDOM	Unknown SUBSPECIES	HG4963625;	0	0	2.806e-05	0	0	0	0	0	0	0	0	0	0	0	6.172e-05	0	0	0	0	0	0.00036337	0	0	0
Meta-Protein 8367	BLAST_Y4757_DICDI OTU domain-containing protein DDB_G0284757 OS=Dictyostelium discoideum GN=DDB_G0284757 PE=4 SV=2_Q54P70	Complete proteome;Hydrolase;Protease;Reference proteome;Thiol protease;	3.1.2.-;	;	UniRef50_Q54P70	UniRef90_Q54P70	UniRef100_Q54P70	Dictyostelium discoideum	Dictyostelium	Unknown FAMILY	Dictyosteliida	Unknown CLASS	Unknown PHYLUM	Unknown KINGDOM	Eukaryota	Unknown SUBSPECIES	HG5266059;	0	2.304e-05	0	3.12e-05	2.969e-05	3.568e-05	0	5.835e-05	0	3.669e-05	0	0	0	0	3.086e-05	3.329e-05	0	3.254e-05	0	0	0	8.368e-05	0	2.987e-05
Meta-Protein 371	BLAST_RL10_FINM2 50S ribosomal protein L10 OS=Finegoldia magna (strain ATCC 29328) GN=rplJ PE=3 SV=1_B0S064	Cobalt;Complete proteome;Cytoplasm;Lyase;Magnesium;Manganese;Metal-binding;RNA-binding;Reference proteome;Ribonucleoprotein;Ribosomal protein;rRNA-binding;	;4.2.3.47;	;K02864;	UniRef50_Q9FXY7	UniRef90_Q9FXY7	UniRef100_Q9FXY7	Unknown SPECIES	Unknown GENUS	Unknown FAMILY	Unknown ORDER	Unknown CLASS	Unknown PHYLUM	Unknown KINGDOM	Unknown SUPERKINGDOM	Unknown SUBSPECIES	HG2133267;A9BDG5;Q9FXY7;HG5562983;	0	2.304e-05	0	3.12e-05	2.969e-05	3.568e-05	2.828e-05	2.917e-05	0	3.669e-05	0	0	0	2.877e-05	0	0	0	3.254e-05	0	0	0	2.789e-05	3.157e-05	2.987e-05
Meta-Protein 25857	BLAST_EFTU_CLOB8 Elongation factor Tu OS=Clostridium beijerinckii (strain ATCC 51743 / NCIMB 8052) GN=tuf1 PE=3 SV=1_A6LPP6	Complete proteome;Cytoplasm;Elongation factor;GTP-binding;Nucleotide-binding;Protein biosynthesis;Reference proteome;	;	K02358;	UniRef50_Q5SHN6	UniRef90_A6LPP6	UniRef100_A6LPP6	Clostridium beijerinckii	Clostridium	Clostridiaceae	Clostridiales	Clostridia	Firmicutes	Unknown KINGDOM	Bacteria	Clostridium beijerinckii NCIMB 8052	HG3926366;	0	4.609e-05	0.00016838	0	0	0	0	0	0	0	0	0	0	0	0	0	0	0	2.79e-05	0	0	0	0	0
Meta-Protein 139	DPEP3_MOUSE Dipeptidase 3 OS=Mus musculus GN=Dpep3 PE=1 SV=1	Complete proteome;Dipeptidase;Disulfide bond;Glycoprotein;GPI-anchor;Hydrolase;Lipoprotein;Meiosis;Membrane;Metal-binding;Metalloprotease;Protease;Reference proteome;Signal;Zinc;	3.4.13.19;	K01273;	UniRef50_Q9DA79	UniRef90_Q9DA79	UniRef100_Q9DA79	Mus musculus	Mus	Muridae	Rodentia	Mammalia	Chordata	Metazoa	Eukaryota	Unknown SUBSPECIES	Q9DA79;HG4736231;	2.99e-05	0	0	0	2.969e-05	3.568e-05	5.656e-05	2.917e-05	2.978e-05	0	0	0	0	2.877e-05	0	0	4.816e-05	0	0	0	0	2.789e-05	0	8.961e-05
Meta-Protein 52987	Metagenome Unknown							Unknown SPECIES	Unknown GENUS	Unknown FAMILY	Unknown ORDER	Unknown CLASS	Unknown PHYLUM	Unknown KINGDOM	Unknown SUPERKINGDOM	Unknown SUBSPECIES	HG5040573;	0	0	0	0	0	0	0	0	0.00050631	0	0	0	0	0	0	0	0	0	0	0	0	0	0	0
Meta-Protein 12840	Metagenome Unknown							Unknown SPECIES	Unknown GENUS	Unknown FAMILY	Unknown ORDER	Unknown CLASS	Unknown PHYLUM	Unknown KINGDOM	Unknown SUPERKINGDOM	Unknown SUBSPECIES	HG4224591;	2.99e-05	0	0	6.24e-05	2.969e-05	3.568e-05	2.828e-05	0	2.978e-05	0	0	0	0	2.877e-05	0	0	0	3.254e-05	0	0	0	0	3.157e-05	2.987e-05
Meta-Protein 19031	BLAST_ATPG_CARHZ ATP synthase gamma chain OS=Carboxydothermus hydrogenoformans (strain ATCC BAA-161 / DSM 6008 / Z-2901) GN=atpG PE=3 SV=1_Q3A945	ATP synthesis;CF(1);Cell membrane;Complete proteome;Hydrogen ion transport;Ion transport;Membrane;Reference proteome;Transport;	;	K02115;	UniRef50_P09222	UniRef90_A4J9A0	UniRef100_A4J9A0	Desulfotomaculum reducens	Desulfotomaculum	Peptococcaceae	Clostridiales	Clostridia	Firmicutes	Unknown KINGDOM	Bacteria	Desulfotomaculum reducens MI-1	HG3118589;	0	4.609e-05	2.806e-05	0	0	0	5.656e-05	0	0	0	0	0	3.201e-05	0	3.086e-05	0	0	0	8.371e-05	0	0	5.579e-05	0	0
Meta-Protein 27746	BLAST_Y737_HAEIN Putative uncharacterized protein HI_0737 OS=Haemophilus influenzae (strain ATCC 51907 / DSM 11121 / KW20 / Rd) GN=HI_0737 PE=5 SV=1_O05031	Amino-acid biosynthesis;Branched-chain amino acid biosynthesis;Complete proteome;Direct protein sequencing;FAD;Flavoprotein;Magnesium;Metal-binding;Reference proteome;Thiamine pyrophosphate;Transferase;	2.2.1.6;	K01652;	UniRef50_P37251	UniRef90_P37251	UniRef100_P37251	Bacillus subtilis subsp. subtilis str. 168	Bacillus	Bacillaceae	Bacillales	Bacilli	Firmicutes	Unknown KINGDOM	Bacteria	Bacillus subtilis subsp. subtilis	HG5203453;	0	0	0	0	0.00014843	7.137e-05	0	5.835e-05	0	0	0	0	0	0	0	0	0	9.761e-05	0	0.00017282	0	0	0	0
Meta-Protein 2487	BLAST_DER_BUCBP GTPase Der OS=Buchnera aphidicola subsp. Baizongia pistaciae (strain Bp) GN=der PE=3 SV=1_Q89A14	Complete proteome;DNA-binding;GTP-binding;Nucleotide-binding;Reference proteome;Repeat;Repressor;Ribosome biogenesis;Transcription;Transcription regulation;	;	K03977;K18140;	EMPTY	EMPTY	EMPTY	Unknown SPECIES	Unknown GENUS	Enterobacteriaceae	Enterobacteriales	Gammaproteobacteria	Proteobacteria	Unknown KINGDOM	Bacteria	Unknown SUBSPECIES	HG5459105;HG2770345;	0	0	8.419e-05	0	0	0	0	0	8.935e-05	0	0	2.823e-05	3.201e-05	0	0	0	0	0	0	0	0.00027253	0	0	0
Meta-Protein 2486	BLAST_SP5AD_BACSU Stage V sporulation protein AD OS=Bacillus subtilis (strain 168) GN=spoVAD PE=1 SV=1_P40869	3D-structure;4Fe-4S;Complete proteome;Iron;Iron-sulfur;Metal-binding;Methyltransferase;Reference proteome;S-adenosyl-L-methionine;Sporulation;Transferase;	;2.1.1.-;	K00557;K06406;	EMPTY	EMPTY	EMPTY	Unknown SPECIES	Unknown GENUS	Unknown FAMILY	Unknown ORDER	Unknown CLASS	Firmicutes	Unknown KINGDOM	Bacteria	Unknown SUBSPECIES	HG4286606;HG4948283;	0	0	8.419e-05	0	0	0	0	0	8.935e-05	0	0	2.823e-05	3.201e-05	0	0	0	0	0	0	0	0.00027253	0	0	0
Meta-Protein 16282	Metagenome Unknown							Unknown SPECIES	Unknown GENUS	Unknown FAMILY	Unknown ORDER	Unknown CLASS	Unknown PHYLUM	Unknown KINGDOM	Unknown SUPERKINGDOM	Unknown SUBSPECIES	HG4702893;	0	0	0	6.24e-05	0	0	2.828e-05	0	0	0	0	0	0	0	3.086e-05	0	0	6.507e-05	0	0	0	5.579e-05	0	0
Meta-Protein 32782	Metagenome Unknown							Unknown SPECIES	Unknown GENUS	Unknown FAMILY	Unknown ORDER	Unknown CLASS	Unknown PHYLUM	Unknown KINGDOM	Unknown SUPERKINGDOM	Unknown SUBSPECIES	HG2135864;	0	0	2.806e-05	3.12e-05	2.969e-05	0	0	2.917e-05	0	3.669e-05	0	0	0	0	0	3.329e-05	0	0	2.79e-05	0	9.084e-05	5.579e-05	0	0
Meta-Protein 22977	RL7_ACIC5 50S ribosomal protein L7/L12 OS=Acidobacterium capsulatum (strain ATCC 51196 / DSM 11244 / JCM 7670 / NBRC 15755 / NCIMB 13165 / 161) GN=rplL PE=3 SV=1	Complete proteome;Reference proteome;Ribonucleoprotein;Ribosomal protein;	;	K02935;	UniRef50_P02394	UniRef90_C1F3Y2	UniRef100_C1F3Y2	Acidobacterium capsulatum	Acidobacterium	Acidobacteriaceae	Acidobacteriales	Acidobacteriia	Acidobacteria	Unknown KINGDOM	Bacteria	Acidobacterium capsulatum ATCC 51196	C1F3Y2;	8.969e-05	2.304e-05	2.806e-05	3.12e-05	0	0	0	0	0	3.669e-05	2.791e-05	2.823e-05	6.401e-05	0	3.086e-05	3.329e-05	0	0	0	0	0	5.579e-05	0	2.987e-05
Meta-Protein 47020	BLAST_GLO2_ARATH (S)-2-hydroxy-acid oxidase GLO2 OS=Arabidopsis thaliana GN=GLO2 PE=1 SV=1_Q9LRS0	Complete proteome;FMN;Flavoprotein;Glycolate pathway;Oxidoreductase;Peroxisome;Photorespiration;Reference proteome;	1.1.3.15;	K11517;	UniRef50_Q24JJ8	UniRef90_Q24JJ8	UniRef100_Q24JJ8	Arabidopsis thaliana	Arabidopsis	Brassicaceae	Brassicales	Unknown CLASS	Streptophyta	Viridiplantae	Eukaryota	Unknown SUBSPECIES	HG4054946;	2.99e-05	4.609e-05	0	0	0	0	0	0	0	0	0	2.823e-05	3.201e-05	0	3.086e-05	0	9.631e-05	0	0	0	9.084e-05	0	3.157e-05	8.961e-05
Meta-Protein 18155	BLAST_GH101_STRR6 Endo-alpha-N-acetylgalactosaminidase OS=Streptococcus pneumoniae (strain ATCC BAA-255 / R6) GN=spr0328 PE=1 SV=1_Q8DR60	3D-structure;Calcium;Cell wall;Complete proteome;Glycosidase;Hydrolase;Metal-binding;Peptidoglycan-anchor;Secreted;Signal;Virulence;	3.2.1.97;	K17624;	UniRef50_Q8DR60	UniRef90_Q8DR60	UniRef100_Q2MGH6	Streptococcus pneumoniae	Streptococcus	Streptococcaceae	Lactobacillales	Bacilli	Firmicutes	Unknown KINGDOM	Bacteria	Streptococcus pneumoniae TIGR4	HG4726469;	0	0	0	0	0	0	0	0	0	3.669e-05	0	2.823e-05	0	0	0	0	0	0	0	0	9.084e-05	0.00011157	0	0
Meta-Protein 63553	BLAST_YTFQ_ECOLI ABC transporter periplasmic-binding protein YtfQ OS=Escherichia coli (strain K12) GN=ytfQ PE=1 SV=1_P39325	3D-structure;Complete proteome;Direct protein sequencing;Periplasm;Reference proteome;Signal;Transport;	;	K02058;	UniRef50_P39325	UniRef90_P39325	UniRef100_P39325	Escherichia coli	Escherichia	Enterobacteriaceae	Enterobacteriales	Gammaproteobacteria	Proteobacteria	Unknown KINGDOM	Bacteria	Escherichia coli K-12	HG4167592;	0	4.609e-05	0	0	0	0	0	0	0.00023827	0	0	0	0	0	0	0	0	0	0	0	0.00018169	0	0	0
Meta-Protein 30458	BLAST_COMFB_BACSU ComF operon protein 2 OS=Bacillus subtilis (strain 168) GN=comFB PE=1 SV=1_P39146	3D-structure;Competence;Complete proteome;Reference proteome;	;	K02241;	UniRef50_P39146	UniRef90_P39146	UniRef100_P39146	Bacillus subtilis subsp. subtilis str. 168	Bacillus	Bacillaceae	Bacillales	Bacilli	Firmicutes	Unknown KINGDOM	Bacteria	Bacillus subtilis subsp. subtilis	HG1059123;	0	0	0	0	2.969e-05	0	0	2.917e-05	5.957e-05	3.669e-05	0	0	0	0	0	3.329e-05	0	0	0	8.641e-05	0.00018169	2.789e-05	0	2.987e-05
Meta-Protein 29976	BLAST_CO8G_HUMAN Complement component C8 gamma chain OS=Homo sapiens GN=C8G PE=1 SV=3_P07360	3D-structure;Complement alternate pathway;Complement pathway;Complete proteome;Cytolysis;Direct protein sequencing;Disulfide bond;Immunity;Innate immunity;Membrane attack complex;Polymorphism;Pyrrolidone carboxylic acid;Reference proteome;Retinol-binding;Secreted;Signal;	;	K03999;	UniRef50_P07360	UniRef90_P07360	UniRef100_P07360	Homo sapiens	Homo	Hominidae	Primates	Mammalia	Chordata	Metazoa	Eukaryota	Unknown SUBSPECIES	HG2755376;	0	0	0	0	0	0	5.656e-05	0.00011669	0	0	0	0	0	0	0	0.00016646	0	0	0	0	0	0.00016736	0	0
Meta-Protein 9246	Metagenome Unknown							Unknown SPECIES	Unknown GENUS	Unknown FAMILY	Unknown ORDER	Unknown CLASS	Unknown PHYLUM	Unknown KINGDOM	Unknown SUPERKINGDOM	Unknown SUBSPECIES	HG5244454;	0	0	2.806e-05	3.12e-05	0	3.568e-05	0	0	0	3.669e-05	0	0	0	2.877e-05	6.172e-05	0	4.816e-05	0	0	8.641e-05	0	5.579e-05	0	0
Meta-Protein 32996	BLAST_GAPR1_HUMAN Golgi-associated plant pathogenesis-related protein 1 OS=Homo sapiens GN=GLIPR2 PE=1 SV=3_Q9H4G4	3D-structure;Coiled coil;Complete proteome;Direct protein sequencing;Golgi apparatus;Lipoprotein;Membrane;Myristate;Reference proteome;	;	;	UniRef50_Q9H4G4	UniRef90_Q9H4G4	UniRef100_Q9H4G4	Homo sapiens	Homo	Hominidae	Primates	Mammalia	Chordata	Metazoa	Eukaryota	Unknown SUBSPECIES	HG5047373;	0	0	0	0	8.906e-05	0.00010705	0	5.835e-05	0	0	0	0	0	0	0	0	0	0	0	0	0.00018169	2.789e-05	0	2.987e-05
Meta-Protein 17443	ACT_ACEPE Actin (Fragment) OS=Acetabularia peniculus PE=3 SV=1	ATP-binding;Cytoplasm;Cytoskeleton;Nucleotide-binding;	;	;	UniRef50_P53491	UniRef90_P53491	UniRef100_P53491	Acetabularia peniculus	Acetabularia	Polyphysaceae	Dasycladales	Ulvophyceae	Chlorophyta	Viridiplantae	Eukaryota	Unknown SUBSPECIES	P53491;	0	0	0	0	0	0	0	8.752e-05	0	0	2.791e-05	2.823e-05	0	0	0	0	0	0	0	0	0	0	0	0
Meta-Protein 16168	BLAST_G3P_LACDE Glyceraldehyde-3-phosphate dehydrogenase OS=Lactobacillus delbrueckii subsp. bulgaricus GN=gap PE=3 SV=1_O32755	Cytoplasm;Direct protein sequencing;Glycolysis;NAD;Nucleotide-binding;Oxidoreductase;	1.2.1.12;	;	UniRef50_P0C0G6	UniRef90_O52631	UniRef100_Q59309	Clostridium pasteurianum	Clostridium	Clostridiaceae	Clostridiales	Clostridia	Firmicutes	Unknown KINGDOM	Bacteria	Unknown SUBSPECIES	HG2138030;	0	0	0	0.00028078	0	3.568e-05	0	0	0	0	0	0	0	0	0	0	0	9.761e-05	0	0	0	0	0	0
Meta-Protein 19304	Metagenome Unknown							Unknown SPECIES	Unknown GENUS	Unknown FAMILY	Unknown ORDER	Unknown CLASS	Unknown PHYLUM	Unknown KINGDOM	Unknown SUPERKINGDOM	Unknown SUBSPECIES	HG1904740;	0	0	5.613e-05	0	0	0	0	0	5.957e-05	0	0	0	3.201e-05	0	0	0	0.00014447	0	0	8.641e-05	9.084e-05	0	0	0
Meta-Protein 18160	BLAST_ATPB_ORYSJ ATP synthase subunit beta, chloroplastic OS=Oryza sativa subsp. japonica GN=atpB PE=1 SV=2_P12085	3D-structure;ATP synthesis;ATP-binding;Acetylation;Behavior;CF(1);Cell inner membrane;Cell membrane;Cell projection;Chloroplast;Cilium;Complete proteome;Cyanelle;Direct protein sequencing;Glycoprotein;Hydrogen ion transport;Hydrolase;Ion transport;Membrane;Mitochondrion;Mitochondrion inner membrane;Nucleotide-binding;Phosphoprotein;Plastid;Polymorphism;RNA editing;Reference proteome;Sodium;Sodium transport;Thylakoid;Transit peptide;Transport;	3.6.3.14;3.6.3.15;	;K02112;K02133;	EMPTY	EMPTY	EMPTY	Unknown SPECIES	Unknown GENUS	Unknown FAMILY	Unknown ORDER	Unknown CLASS	Unknown PHYLUM	Unknown KINGDOM	Unknown SUPERKINGDOM	Unknown SUBSPECIES	HG5046760;	0	0	0	0	0	0	0	5.835e-05	0	0	2.791e-05	2.823e-05	0	0	0	3.329e-05	0	3.254e-05	0	0	0	0	0	0
Meta-Protein 45790	BLAST_Y1218_METJA Uncharacterized protein MJ1218 OS=Methanocaldococcus jannaschii (strain ATCC 43067 / DSM 2661 / JAL-1 / JCM 10045 / NBRC 100440) GN=MJ1218 PE=4 SV=1_Q58615	Complete proteome;Reference proteome;	;	K01154;	UniRef50_Q58615	UniRef90_Q58615	UniRef100_Q58615	Methanocaldococcus jannaschii	Methanocaldococcus	Methanocaldococcaceae	Methanococcales	Methanococci	Euryarchaeota	Unknown KINGDOM	Archaea	Methanocaldococcus jannaschii DSM 2661	HG3416557;	0	0	0	9.359e-05	0	0	8.484e-05	0	0	0	0	0	3.201e-05	0	0	0	0	0	5.581e-05	0	0	2.789e-05	6.314e-05	0
Meta-Protein 54951	BLAST_RIBD1_BUCAI Diaminohydroxyphosphoribosylamino-pyrimidine deaminase OS=Buchnera aphidicola subsp. Acyrthosiphon pisum (strain APS) GN=ribD1 PE=3 SV=2_P57533	3D-structure;Complete proteome;Hydrolase;Metal-binding;Multifunctional enzyme;NADP;Oxidoreductase;Reference proteome;Riboflavin biosynthesis;Zinc;	1.1.1.193;3.5.4.26;	K11752;	UniRef50_P17618	UniRef90_P17618	UniRef100_P17618	Bacillus subtilis subsp. subtilis str. 168	Bacillus	Bacillaceae	Bacillales	Bacilli	Firmicutes	Unknown KINGDOM	Bacteria	Bacillus subtilis subsp. subtilis	HG4365275;	5.979e-05	0	2.806e-05	0	2.969e-05	0	0	0	0	0	2.791e-05	0	3.201e-05	0	6.172e-05	3.329e-05	0	0	2.79e-05	0	0	0	3.157e-05	5.974e-05
Meta-Protein 62698	BLAST_K2C6B_HUMAN Keratin, type II cytoskeletal 6B OS=Homo sapiens GN=KRT6B PE=1 SV=5_P04259	3D-structure;Acetylation;Allergen;Alternative splicing;Cell membrane;Citrullination;Coiled coil;Complete proteome;Corneal dystrophy;Cytoplasm;Cytoskeleton;Direct protein sequencing;Disease mutation;Ectodermal dysplasia;Epidermolysis bullosa;Glycoprotein;Hypotrichosis;Ichthyosis;Intermediate filament;Isopeptide bond;Keratin;Membrane;Methylation;Nucleus;Palmoplantar keratoderma;Phosphoprotein;Polymorphism;Reference proteome;Ubl conjugation;	;	;K07605;	EMPTY	EMPTY	EMPTY	Unknown SPECIES	Unknown GENUS	Unknown FAMILY	Unknown ORDER	Unknown CLASS	Chordata	Metazoa	Eukaryota	Unknown SUBSPECIES	HG5195478;	8.969e-05	0	0	0	0	0	0	0	0	0	0	0.00022584	0	0	0	0	9.631e-05	0	5.581e-05	0	0	0	0	0
Meta-Protein 42132	BLAST_DHE3_BACTN Glutamate dehydrogenase OS=Bacteroides thetaiotaomicron (strain ATCC 29148 / DSM 2079 / NCTC 10582 / E50 / VPI-5482) GN=gdhA PE=3 SV=2_P94598	Complete proteome;NAD;NADP;Oxidoreductase;Reference proteome;	1.4.1.2;1.4.1.3;	;K00262;	EMPTY	EMPTY	EMPTY	Unknown SPECIES	Unknown GENUS	Unknown FAMILY	Bacteroidales	Bacteroidia	Bacteroidetes	Unknown KINGDOM	Bacteria	Unknown SUBSPECIES	HG4683072;	0	0	5.613e-05	3.12e-05	0	3.568e-05	0	0	0	0	0	0	3.201e-05	2.877e-05	0	6.658e-05	0	3.254e-05	5.581e-05	0	0	0	0.00012628	0
Meta-Protein 100855	BLAST_DSTOR_RHOSH Dimethyl sulfoxide/trimethylamine N-oxide reductase OS=Rhodobacter sphaeroides GN=dmsA PE=1 SV=1_Q57366	3D-structure;Complete proteome;Direct protein sequencing;Metal-binding;Molybdenum;NAD;Oxidoreductase;Periplasm;Reference proteome;Signal;	1.-.-.-;1.7.2.3;1.8.4.13;1.8.5.3;	;K07811;K07812;K08351;	EMPTY	EMPTY	EMPTY	Unknown SPECIES	Unknown GENUS	Unknown FAMILY	Unknown ORDER	Unknown CLASS	Proteobacteria	Unknown KINGDOM	Bacteria	Unknown SUBSPECIES	HG5476087;	0	0	0	0	0	0	0	0	0	0	0	0	0	0	0	0	0	0	0	0	0	0	0	0
Meta-Protein 44820	BLAST_RS17A_YEAST 40S ribosomal protein S17-A OS=Saccharomyces cerevisiae (strain ATCC 204508 / S288c) GN=RPS17A PE=1 SV=1_P02407	3D-structure;Complete proteome;Cytoplasm;Reference proteome;Ribonucleoprotein;Ribosomal protein;	;	K02962;	UniRef50_P02407	UniRef90_P02407	UniRef100_P14127	Saccharomyces cerevisiae	Saccharomyces	Saccharomycetaceae	Saccharomycetales	Saccharomycetes	Ascomycota	Fungi	Eukaryota	Saccharomyces cerevisiae S288c	HG1669480;	0	0	8.419e-05	0	0	0	0	0	0	7.338e-05	2.791e-05	0	0	2.877e-05	3.086e-05	0	0	0	0	0	0	0	0	0
Meta-Protein 36299	Metagenome Unknown							Unknown SPECIES	Unknown GENUS	Unknown FAMILY	Unknown ORDER	Unknown CLASS	Unknown PHYLUM	Unknown KINGDOM	Unknown SUPERKINGDOM	Unknown SUBSPECIES	HG1919927;	0	2.304e-05	5.613e-05	0	0	0	0	0	0	0	0	0	6.401e-05	0	0	3.329e-05	0	0	0	0	0	2.789e-05	0	2.987e-05
Meta-Protein 56028	Metagenome Unknown							Unknown SPECIES	Unknown GENUS	Unknown FAMILY	Unknown ORDER	Unknown CLASS	Unknown PHYLUM	Unknown KINGDOM	Unknown SUPERKINGDOM	Unknown SUBSPECIES	HG5577943;	0	0	0	0	0	0	2.828e-05	0	0	0	0	0	0	0	0	0	0	0	0.00011162	0	0	0	6.314e-05	0
Meta-Protein 15056	BLAST_RL7_BACFN 50S ribosomal protein L7/L12 OS=Bacteroides fragilis (strain ATCC 25285 / DSM 2151 / JCM 11019 / NCTC 9343) GN=rplL PE=3 SV=1_Q5L896	Complete proteome;Reference proteome;Ribonucleoprotein;Ribosomal protein;	;	K02935;	UniRef50_Q8A468	UniRef90_Q8A468	UniRef100_Q5L896	Bacteroides fragilis	Bacteroides	Bacteroidaceae	Bacteroidales	Bacteroidia	Bacteroidetes	Unknown KINGDOM	Bacteria	Unknown SUBSPECIES	HG1499389;	0	2.304e-05	0	0	0	0	5.656e-05	2.917e-05	2.978e-05	0	0	0	0	2.877e-05	0	3.329e-05	0	0	0	0	0	2.789e-05	0	0
Meta-Protein 16898	BLAST_FADA_PSEMY 3-ketoacyl-CoA thiolase OS=Pseudomonas mendocina (strain ymp) GN=fadA PE=3 SV=1_A4XSM9	Complete proteome;Reference proteome;	;	K00626;	UniRef50_O26884	UniRef90_O26884	UniRef100_O26884	Methanothermobacter thermautotrophicus	Methanothermobacter	Methanobacteriaceae	Methanobacteriales	Methanobacteria	Euryarchaeota	Unknown KINGDOM	Archaea	Methanothermobacter thermautotrophicus str. Delta H	HG4593377;	5.979e-05	2.304e-05	5.613e-05	0	2.969e-05	3.568e-05	0	0	2.978e-05	0	0	2.823e-05	3.201e-05	8.63e-05	0	0	0	3.254e-05	5.581e-05	0	0	0	0	0
Meta-Protein 9402	BLAST_SYA_STRTD Alanine--tRNA ligase OS=Streptococcus thermophilus (strain ATCC BAA-491 / LMD-9) GN=alaS PE=3 SV=1_Q03LZ8	ATP-binding;Aminoacyl-tRNA synthetase;Complete proteome;Cytoplasm;Ligase;Metal-binding;Nucleotide-binding;Protein biosynthesis;RNA-binding;Reference proteome;Zinc;tRNA-binding;	6.1.1.7;	K01872;	EMPTY	EMPTY	EMPTY	Unknown SPECIES	Unknown GENUS	Unknown FAMILY	Lactobacillales	Bacilli	Firmicutes	Unknown KINGDOM	Bacteria	Unknown SUBSPECIES	HG5181229;	0	2.304e-05	0	0	0	0	2.828e-05	0	0	0	0	0	0.00012802	2.877e-05	0	6.658e-05	0	0	0	0	0	2.789e-05	3.157e-05	0
Meta-Protein 25605	Metagenome Unknown							Unknown SPECIES	Unknown GENUS	Unknown FAMILY	Unknown ORDER	Unknown CLASS	Unknown PHYLUM	Unknown KINGDOM	Unknown SUPERKINGDOM	Unknown SUBSPECIES	HG4987195;	0	0	2.806e-05	6.24e-05	8.906e-05	0	0	0	2.978e-05	0	5.582e-05	0	3.201e-05	0	0	0	0	0	0	0	0	0	3.157e-05	0
Meta-Protein 50838	BLAST_OTC_LACRJ Ornithine carbamoyltransferase OS=Lactobacillus reuteri (strain JCM 1112) GN=arcB PE=3 SV=1_B2G653	Amino-acid biosynthesis;Arginine biosynthesis;Arginine metabolism;Complete proteome;Cytoplasm;Reference proteome;Transferase;	2.1.3.3;	;K00611;	EMPTY	EMPTY	EMPTY	Unknown SPECIES	Unknown GENUS	Unknown FAMILY	Unknown ORDER	Bacilli	Firmicutes	Unknown KINGDOM	Bacteria	Unknown SUBSPECIES	HG4380005;	0	0	0	0	0	0	0	0	0	0	0	0	0	0	0	0	0.0004334	0	0	0	0	0	0	0
Meta-Protein 21286	Metagenome Unknown							Unknown SPECIES	Unknown GENUS	Unknown FAMILY	Unknown ORDER	Unknown CLASS	Unknown PHYLUM	Unknown KINGDOM	Unknown SUPERKINGDOM	Unknown SUBSPECIES	HG0457253;	0	0	2.806e-05	0	0	0	0	0	2.978e-05	0	0	0	3.201e-05	2.877e-05	3.086e-05	0	4.816e-05	0	0	0.00017282	9.084e-05	0	0	0
Meta-Protein 26349	Metagenome Unknown							Unknown SPECIES	Unknown GENUS	Unknown FAMILY	Unknown ORDER	Unknown CLASS	Unknown PHYLUM	Unknown KINGDOM	Unknown SUPERKINGDOM	Unknown SUBSPECIES	HG4353993;	0	0	0	0	0	0	2.828e-05	0	0	0	0	0	0	0	0	0	0	0	0	0	0	0	0	0
Meta-Protein 22978	BLAST_Y022_SIFVH Putative helicase 22 OS=Sulfolobus islandicus filamentous virus (isolate Iceland/Hveragerdi) GN=SIFV0022 PE=4 SV=1_Q914K8	ATP-binding;Coiled coil;Complete proteome;DNA-binding;Helicase;Hydrolase;Nucleotide-binding;Reference proteome;Restriction system;	3.1.21.3;	K01153;	UniRef50_P08956	UniRef90_P08956	UniRef100_P08956	Escherichia coli	Escherichia	Enterobacteriaceae	Enterobacteriales	Gammaproteobacteria	Proteobacteria	Unknown KINGDOM	Bacteria	Escherichia coli K-12	HG5580810;	5.979e-05	0	2.806e-05	3.12e-05	0	0	0	0	2.978e-05	3.669e-05	2.791e-05	2.823e-05	6.401e-05	2.877e-05	3.086e-05	0	0	0	0	0	0	5.579e-05	0	2.987e-05
Meta-Protein 109418	Metagenome Unknown							Unknown SPECIES	Unknown GENUS	Unknown FAMILY	Unknown ORDER	Unknown CLASS	Unknown PHYLUM	Unknown KINGDOM	Unknown SUPERKINGDOM	Unknown SUBSPECIES	HG5010793;	0	0	0	0	0	0	0	0	0	0	0	0	0	0.00017259	0	0	0	0	0	0	0	0	0	0
Meta-Protein 75813	BLAST_OMPC_SALTY Outer membrane protein C OS=Salmonella typhimurium (strain LT2 / SGSC1412 / ATCC 700720) GN=ompC PE=3 SV=1_P0A263	3D-structure;Cell outer membrane;Complete proteome;Direct protein sequencing;Ion transport;Magnesium;Membrane;Metal-binding;Porin;Reference proteome;Signal;Transmembrane;Transmembrane beta strand;Transport;	;	;K09475;	EMPTY	EMPTY	EMPTY	Unknown SPECIES	Unknown GENUS	Enterobacteriaceae	Enterobacteriales	Gammaproteobacteria	Proteobacteria	Unknown KINGDOM	Bacteria	Unknown SUBSPECIES	HG4509021;	8.969e-05	0	0	0	2.969e-05	0	0	0	0	0	5.582e-05	0	0	0	0	0	0	0	0	0	0	0	0.00018942	0
Meta-Protein 5032	BLAST_NANH_SALTY Sialidase OS=Salmonella typhimurium (strain LT2 / SGSC1412 / ATCC 700720) GN=nanH PE=1 SV=4_P29768	3D-structure;Direct protein sequencing;Glycosidase;Hydrolase;Lyase;Repeat;Secreted;Signal;	4.2.2.15;	;	UniRef50_Q27701	UniRef90_Q27701	UniRef100_Q27701	Macrobdella decora	Macrobdella	Hirudinidae	Arhynchobdellida	Hirudinida	Annelida	Metazoa	Eukaryota	Unknown SUBSPECIES	HG5591941;HG5583952;	0	0	0.0007577	0	0	0	0	0	0	0	0	0	0	0	0	0	0	0	0	0	0	0	0	0
Meta-Protein 12577	BLAST_SYQ_VIBTL Glutamine--tRNA ligase OS=Vibrio tasmaniensis (strain LGP32) GN=glnS PE=3 SV=1_B7VIH6	ATP-binding;Aminoacyl-tRNA synthetase;Complete proteome;Cytoplasm;Ligase;Nucleotide-binding;Protein biosynthesis;Reference proteome;	6.1.1.18;	K01886;	UniRef50_Q9KTA6	UniRef90_B7VIH6	UniRef100_B7VIH6	Vibrio splendidus	Vibrio	Vibrionaceae	Vibrionales	Gammaproteobacteria	Proteobacteria	Unknown KINGDOM	Bacteria	Vibrio splendidus LGP32	HG0481782;	0	0	0	3.12e-05	0	0	0	0	2.978e-05	0	0	2.823e-05	0	0	0	3.329e-05	4.816e-05	0	2.79e-05	0	9.084e-05	0	0	0
Meta-Protein 30745	Metagenome Unknown							Unknown SPECIES	Unknown GENUS	Unknown FAMILY	Unknown ORDER	Unknown CLASS	Unknown PHYLUM	Unknown KINGDOM	Unknown SUPERKINGDOM	Unknown SUBSPECIES	HG2143992;	0	0	0	0	0	0	0	2.917e-05	0	3.669e-05	0	0	3.201e-05	2.877e-05	0	9.987e-05	0	0	0	8.641e-05	0	2.789e-05	0	2.987e-05
Meta-Protein 786	BLAST_PUR2_BRUSU Phosphoribosylamine--glycine ligase OS=Brucella suis biovar 1 (strain 1330) GN=purD PE=3 SV=1_Q8G2B1	ATP-binding;Complete proteome;Ligase;Magnesium;Manganese;Metal-binding;Nucleotide-binding;Purine biosynthesis;Reference proteome;	6.3.4.13;	K01945;	EMPTY	EMPTY	EMPTY	Unknown SPECIES	Unknown GENUS	Unknown FAMILY	Unknown ORDER	Unknown CLASS	Firmicutes	Unknown KINGDOM	Bacteria	Unknown SUBSPECIES	HG4751909;HG4861454;	0	4.609e-05	5.613e-05	3.12e-05	0	0	2.828e-05	0	2.978e-05	0	0	0	0	5.753e-05	0	0	0	0	8.371e-05	0	0	0	0	0
Meta-Protein 16712	BLAST_RL2_PEPD6 50S ribosomal protein L2 OS=Peptoclostridium difficile (strain 630) GN=rplB PE=3 SV=1_Q18CG3	Complete proteome;RNA-binding;Reference proteome;Ribonucleoprotein;Ribosomal protein;rRNA-binding;	;	K02886;	UniRef50_Q9AMK8	UniRef90_Q18CG3	UniRef100_Q18CG3	[Clostridium] difficile	Unknown GENUS	Peptostreptococcaceae	Clostridiales	Clostridia	Firmicutes	Unknown KINGDOM	Bacteria	Clostridium difficile 630	HG3679630;	0	0	0.00011225	0	0	0	0	0	0	3.669e-05	0	0	0	0	0.00021603	6.658e-05	0	0	0	0	0	0	0	0
Meta-Protein 24261	Metagenome Unknown							Unknown SPECIES	Unknown GENUS	Unknown FAMILY	Unknown ORDER	Unknown CLASS	Unknown PHYLUM	Unknown KINGDOM	Unknown SUPERKINGDOM	Unknown SUBSPECIES	HG5109232;	0	0	0	3.12e-05	0	0	0	0	0	0	0	0	0	5.753e-05	0	6.658e-05	0	0	0	0	0.00018169	0	0	0
Meta-Protein 39977	Metagenome Unknown							Unknown SPECIES	Unknown GENUS	Unknown FAMILY	Unknown ORDER	Unknown CLASS	Unknown PHYLUM	Unknown KINGDOM	Unknown SUPERKINGDOM	Unknown SUBSPECIES	HG2809482;	0	4.609e-05	5.613e-05	3.12e-05	5.937e-05	0	5.656e-05	0	0	3.669e-05	0	0	3.201e-05	2.877e-05	3.086e-05	3.329e-05	0	0	2.79e-05	0	0	0	0	0
Meta-Protein 698	BLAST_CPNB4_ARATH Chaperonin 60 subunit beta 4, chloroplastic OS=Arabidopsis thaliana GN=CPN60B4 PE=1 SV=1_Q9C667	ATP-binding;Alternative splicing;Chaperone;Chloroplast;Coiled coil;Complete proteome;Cytoplasm;Direct protein sequencing;Nucleotide-binding;Phosphoprotein;Plastid;Reference proteome;Transit peptide;	;	;K04077;	EMPTY	EMPTY	EMPTY	Unknown SPECIES	Unknown GENUS	Unknown FAMILY	Unknown ORDER	Unknown CLASS	Unknown PHYLUM	Unknown KINGDOM	Unknown SUPERKINGDOM	Unknown SUBSPECIES	HG5289348;Q8DMD4;HG3718440;	0	6.913e-05	0	0	0	0	0	2.917e-05	2.978e-05	7.338e-05	2.791e-05	2.823e-05	0	2.877e-05	3.086e-05	3.329e-05	0	0	2.79e-05	0	0	2.789e-05	0	2.987e-05
Meta-Protein 5140	BLAST_DGAL_SHIFL D-galactose-binding periplasmic protein OS=Shigella flexneri GN=mglB PE=3 SV=1_P0AEE7	3D-structure;Calcium;Chemotaxis;Complete proteome;Direct protein sequencing;Metal-binding;Periplasm;Reference proteome;Signal;Sugar transport;Transport;	;	;K10540;	UniRef50_P23905	EMPTY	UniRef100_P44883	Unknown SPECIES	Unknown GENUS	Unknown FAMILY	Unknown ORDER	Gammaproteobacteria	Proteobacteria	Unknown KINGDOM	Bacteria	Unknown SUBSPECIES	HG4281160;HG4185016;	0	0	0.00016838	3.12e-05	5.937e-05	0	0	0	0	3.669e-05	0	2.823e-05	0	0	0	0	0	0	0	0	0	0	6.314e-05	0
Meta-Protein 9152	PGK_CHICK Phosphoglycerate kinase OS=Gallus gallus GN=PGK PE=2 SV=2	ATP-binding;Complete proteome;Cytoplasm;Glycolysis;Kinase;Nucleotide-binding;Reference proteome;Transferase;	2.7.2.3;	K00927;	UniRef50_P00558	UniRef90_P51903	UniRef100_P51903	Gallus gallus	Gallus	Phasianidae	Galliformes	Aves	Chordata	Metazoa	Eukaryota	Unknown SUBSPECIES	P51903;	0	0	0	0	0	0	0	0	0	0	0	0	0	0	0	0	0	0	0	0	0	0	0	0
Meta-Protein 12850	BLAST_HEXA_PORGI Beta-hexosaminidase OS=Porphyromonas gingivalis (strain ATCC BAA-308 / W83) GN=nahA PE=3 SV=2_P49008	Cell outer membrane;Complete proteome;Glycosidase;Hydrolase;Lipoprotein;Membrane;Palmitate;Reference proteome;Signal;	3.2.1.52;	K12373;	UniRef50_P49008	UniRef90_P49008	UniRef100_P49008	Porphyromonas gingivalis	Porphyromonas	Porphyromonadaceae	Bacteroidales	Bacteroidia	Bacteroidetes	Unknown KINGDOM	Bacteria	Porphyromonas gingivalis W83	HG5436428;	5.979e-05	2.304e-05	2.806e-05	3.12e-05	0	0	0	0	2.978e-05	3.669e-05	2.791e-05	2.823e-05	6.401e-05	0	3.086e-05	0	0	0	0	0	0	2.789e-05	0	2.987e-05
Meta-Protein 20301	UVRC_FERNB UvrABC system protein C OS=Fervidobacterium nodosum (strain ATCC 35602 / DSM 5306 / Rt17-B1) GN=uvrC PE=3 SV=1	Complete proteome;Cytoplasm;DNA damage;DNA excision;DNA repair;Excision nuclease;Reference proteome;SOS response;	;	K03703;	UniRef50_Q9WYA3	UniRef90_A7HJI0	UniRef100_A7HJI0	Fervidobacterium nodosum	Fervidobacterium	Thermotogaceae	Thermotogales	Thermotogae	Thermotogae	Unknown KINGDOM	Bacteria	Fervidobacterium nodosum Rt17-B1	A7HJI0;	0	0	2.806e-05	0	0	0	0	0	2.978e-05	0	0	0	3.201e-05	5.753e-05	3.086e-05	0	0	0	0	0.00017282	0	0	0	0
Meta-Protein 16861	BLAST_CH10_LACP7 10 kDa chaperonin OS=Lachnoclostridium phytofermentans (strain ATCC 700394 / DSM 18823 / ISDg) GN=groS PE=3 SV=1_A9KSJ2	Chaperone;Complete proteome;Cytoplasm;Reference proteome;	;	K04078;	UniRef50_Q9WYX5	UniRef90_A9KSJ2	UniRef100_A9KSJ2	Clostridium phytofermentans	Clostridium	Clostridiaceae	Clostridiales	Clostridia	Firmicutes	Unknown KINGDOM	Bacteria	Clostridium phytofermentans ISDg	HG1020182;	0	0	0	3.12e-05	0	0	0	0	0	0	5.582e-05	2.823e-05	3.201e-05	2.877e-05	0	0	0	3.254e-05	2.79e-05	0	0	0	0	0
Meta-Protein 25576	BLAST_FTHS_PEPD6 Formate--tetrahydrofolate ligase OS=Peptoclostridium difficile (strain 630) GN=fhs PE=3 SV=1_Q189R2	ATP-binding;Complete proteome;Ligase;Nucleotide-binding;One-carbon metabolism;Reference proteome;	6.3.4.3;	K01938;	UniRef50_Q83WS0	UniRef90_Q189R2	UniRef100_Q189R2	[Clostridium] difficile	Unknown GENUS	Peptostreptococcaceae	Clostridiales	Clostridia	Firmicutes	Unknown KINGDOM	Bacteria	Clostridium difficile 630	HG2334569;	0	0	2.806e-05	0	0	0	2.828e-05	0	0	0	2.791e-05	0	0	2.877e-05	0	0	0	0	8.371e-05	0	0	0	0	0
Meta-Protein 11126	BLAST_MTRB_MYCS2 Sensor histidine kinase MtrB OS=Mycobacterium smegmatis (strain ATCC 700084 / mc(2)155) GN=mtrB PE=3 SV=2_A0QTK3	ATP-binding;Cell membrane;Complete proteome;Kinase;Membrane;Nucleotide-binding;Phosphoprotein;Reference proteome;Transferase;Transmembrane;Transmembrane helix;Two-component regulatory system;	2.7.13.3;	K07651;	UniRef50_Q9L523	UniRef90_Q9L523	UniRef100_Q2FY80	Staphylococcus aureus	Staphylococcus	Staphylococcaceae	Bacillales	Bacilli	Firmicutes	Unknown KINGDOM	Bacteria	Staphylococcus aureus subsp. aureus	HG3388588;	0	2.304e-05	0	0	0	0	2.828e-05	0	0	0	0.00011164	0	0	0	0	0	0	3.254e-05	0	0	0	0	0	0
Meta-Protein 27142	BLAST_CYSK_BACSU Cysteine synthase OS=Bacillus subtilis (strain 168) GN=cysK PE=1 SV=3_P37887	Amino-acid biosynthesis;Complete proteome;Cysteine biosynthesis;Pyridoxal phosphate;Reference proteome;Transferase;	2.5.1.47;	K01738;	UniRef50_P37887	UniRef90_Q5HIG2	UniRef100_Q5HRP1	Staphylococcus epidermidis	Staphylococcus	Staphylococcaceae	Bacillales	Bacilli	Firmicutes	Unknown KINGDOM	Bacteria	Unknown SUBSPECIES	HG4043235;	0	0	0	0.00037438	0	0	0	0	0	0	0	0	0	5.753e-05	0	0	0	0	0.00011162	0	0	0	0	0
Meta-Protein 48297	BLAST_PNP_ACIAD Polyribonucleotide nucleotidyltransferase OS=Acinetobacter baylyi (strain ATCC 33305 / BD413 / ADP1) GN=pnp PE=3 SV=1_Q6FF12	RNA-binding;Repeat;Ribonucleoprotein;Ribosomal protein;	;	;	UniRef50_P50889	UniRef90_P50889	UniRef100_P50889	Leuconostoc lactis	Leuconostoc	Leuconostocaceae	Lactobacillales	Bacilli	Firmicutes	Unknown KINGDOM	Bacteria	Unknown SUBSPECIES	HG4651618;	0	0	0	0	0	0	0	0	0	0	0	0	0	0	0	0	0.00033709	9.761e-05	0	0	0	0	0	0
Meta-Protein 3767	BLAST_EFTU_BACTN Elongation factor Tu OS=Bacteroides thetaiotaomicron (strain ATCC 29148 / DSM 2079 / NCTC 10582 / E50 / VPI-5482) GN=tuf PE=3 SV=1_Q8A463	3D-structure;Acetylation;Antibiotic resistance;Cell inner membrane;Cell membrane;Complete proteome;Cytoplasm;Direct protein sequencing;Elongation factor;GTP-binding;Membrane;Methylation;Mitochondrion;Nucleotide-binding;Phosphoprotein;Protein biosynthesis;RNA-binding;Reference proteome;	;	;K02358;	EMPTY	EMPTY	EMPTY	Unknown SPECIES	Unknown GENUS	Unknown FAMILY	Unknown ORDER	Unknown CLASS	Unknown PHYLUM	Unknown KINGDOM	Unknown SUPERKINGDOM	Unknown SUBSPECIES	HG4600099;HG4600278;	0	0.0002074	0	0	0	0	2.828e-05	0	0	0	0	0	0	0	0	0	0	0	0	0	0	0	0	0
Meta-Protein 13019	BLAST_H2B2F_HUMAN Histone H2B type 2-F OS=Homo sapiens GN=HIST2H2BF PE=1 SV=3_Q5QNW6	Acetylation;Alternative splicing;Chromosome;Complete proteome;DNA-binding;Glycoprotein;Hydroxylation;Isopeptide bond;Methylation;Nucleosome core;Nucleus;Phosphoprotein;Reference proteome;Ubl conjugation;	;	K11252;	UniRef50_Q5QNW6	UniRef90_Q5QNW6	UniRef100_Q5QNW6	Unknown SPECIES	Unknown GENUS	Unknown FAMILY	Unknown ORDER	Mammalia	Chordata	Metazoa	Eukaryota	Unknown SUBSPECIES	HG2141792;	0	0	0	0	8.906e-05	7.137e-05	0	8.752e-05	0	0	0	0	0	0	0	0	0	3.254e-05	0	0	0	2.789e-05	0	2.987e-05
Meta-Protein 39164	BLAST_RPC_BPPH1 Immunity repressor protein OS=Bacillus phage phi105 PE=1 SV=2_P06153	DNA-binding;Direct protein sequencing;Early protein;Repressor;Transcription;Transcription regulation;	;	;	UniRef50_P06153	UniRef90_P06153	UniRef100_P06153	Bacillus phage phi105	Lambdalikevirus	Siphoviridae	Caudovirales	Unknown CLASS	Unknown PHYLUM	Unknown KINGDOM	Viruses	Unknown SUBSPECIES	HG1687813;	0	2.304e-05	2.806e-05	0	0	0	0	0	2.978e-05	0	2.791e-05	2.823e-05	3.201e-05	5.753e-05	0	0	0	0	2.79e-05	0	9.084e-05	0	0	0
Meta-Protein 39163	BLAST_RL18_LACPL 50S ribosomal protein L18 OS=Lactobacillus plantarum (strain ATCC BAA-793 / NCIMB 8826 / WCFS1) GN=rplR PE=3 SV=2_Q88XX0	Complete proteome;RNA-binding;Reference proteome;Ribonucleoprotein;Ribosomal protein;rRNA-binding;	;	K02881;	UniRef50_Q18CH4	UniRef90_A8MLF6	UniRef100_A8MLF6	Alkaliphilus oremlandii	Alkaliphilus	Clostridiaceae	Clostridiales	Clostridia	Firmicutes	Unknown KINGDOM	Bacteria	Alkaliphilus oremlandii OhILAs	HG1443118;	0	2.304e-05	2.806e-05	0	0	0	0	0	2.978e-05	0	2.791e-05	2.823e-05	3.201e-05	5.753e-05	0	0	0	0	2.79e-05	0	9.084e-05	0	0	0
Meta-Protein 39162	BLAST_RL18_AGARV 50S ribosomal protein L18 OS=Agathobacter rectalis (strain ATCC 33656 / DSM 3377 / JCM 17463 / KCTC 5835 / VPI 0990) GN=rplR PE=3 SV=1_C4ZBT4	Complete proteome;RNA-binding;Reference proteome;Ribonucleoprotein;Ribosomal protein;rRNA-binding;	;	K02881;	UniRef50_P23407	UniRef90_C4ZBT4	UniRef100_C4ZBT4	Eubacterium rectale	Eubacterium	Eubacteriaceae	Clostridiales	Clostridia	Firmicutes	Unknown KINGDOM	Bacteria	Eubacterium rectale ATCC 33656	HG1453229;	0	2.304e-05	2.806e-05	0	0	0	0	0	2.978e-05	0	2.791e-05	2.823e-05	3.201e-05	5.753e-05	0	0	0	0	2.79e-05	0	9.084e-05	0	0	0
Meta-Protein 24724	BLAST_FTHS_CLOK1 Formate--tetrahydrofolate ligase OS=Clostridium kluyveri (strain NBRC 12016) GN=fhs PE=3 SV=1_B9DYW1	3D-structure;ATP-binding;Complete proteome;Direct protein sequencing;Ligase;Nucleotide-binding;One-carbon metabolism;Plasmid;Reference proteome;	6.3.4.3;	;K01938;	EMPTY	EMPTY	EMPTY	Unknown SPECIES	Unknown GENUS	Unknown FAMILY	Unknown ORDER	Unknown CLASS	Unknown PHYLUM	Unknown KINGDOM	Unknown SUPERKINGDOM	Unknown SUBSPECIES	HG5188293;	0	2.304e-05	0	3.12e-05	0	0	2.828e-05	0	0	0	0	0	0	2.877e-05	0	3.329e-05	0	0	0	0	0	0	0	0
Meta-Protein 8162	BLAST_TRMB_BACSU tRNA (guanine-N(7)-)-methyltransferase OS=Bacillus subtilis (strain 168) GN=trmB PE=1 SV=1_O34522	Complete proteome;Methyltransferase;Reference proteome;S-adenosyl-L-methionine;Transferase;tRNA processing;	2.1.1.33;	K03439;	UniRef50_P67504	UniRef90_Q03QE7	UniRef100_Q03QE7	Lactobacillus brevis	Lactobacillus	Lactobacillaceae	Lactobacillales	Bacilli	Firmicutes	Unknown KINGDOM	Bacteria	Lactobacillus brevis ATCC 367	HG2904134;	2.99e-05	0	2.806e-05	0	0	3.568e-05	2.828e-05	0	2.978e-05	0	0	2.823e-05	3.201e-05	0	3.086e-05	0	0	0	0	0	0	0	0	2.987e-05
Meta-Protein 75720	BLAST_DSG1_HUMAN Desmoglein-1 OS=Homo sapiens GN=DSG1 PE=1 SV=2_Q02413	Alternative splicing;Calcium;Cell adhesion;Cell junction;Cell membrane;Cleavage on pair of basic residues;Complete proteome;Direct protein sequencing;Glycoprotein;Hypotrichosis;Membrane;Metal-binding;Palmoplantar keratoderma;Phosphoprotein;Polymorphism;Reference proteome;Repeat;Signal;Transmembrane;Transmembrane helix;	;	K07596;K07598;	EMPTY	EMPTY	EMPTY	Unknown SPECIES	Unknown GENUS	Unknown FAMILY	Unknown ORDER	Mammalia	Chordata	Metazoa	Eukaryota	Unknown SUBSPECIES	HG5541143;	2.99e-05	0	0	0	0	0	0	0	0	0	0	8.469e-05	9.602e-05	0	0	0	0	0	0	0.00043204	0	0	0	0
Meta-Protein 132264	BLAST_FRUA_STRMU Fructan beta-fructosidase OS=Streptococcus mutans serotype c (strain ATCC 700610 / UA159) GN=fruA PE=2 SV=2_Q03174	Cell wall;Complete proteome;Glycosidase;Hydrolase;Peptidoglycan-anchor;Reference proteome;Secreted;Signal;	3.2.1.80;	K03332;	UniRef50_Q03174	UniRef90_Q03174	UniRef100_Q03174	Streptococcus mutans	Streptococcus	Streptococcaceae	Lactobacillales	Bacilli	Firmicutes	Unknown KINGDOM	Bacteria	Streptococcus mutans UA159	HG5575068;	0	0	0	0	0	0	0	0	0	0	0	0	0	0	0	0	0	0	0.00011162	0	0	0	0	0
Meta-Protein 51267	BLAST_RL23_AGARV 50S ribosomal protein L23 OS=Agathobacter rectalis (strain ATCC 33656 / DSM 3377 / JCM 17463 / KCTC 5835 / VPI 0990) GN=rplW PE=3 SV=1_C4ZBS1	Complete proteome;RNA-binding;Reference proteome;Ribonucleoprotein;Ribosomal protein;rRNA-binding;	;	K02892;	UniRef50_A1T4P1	UniRef90_C4ZBS1	UniRef100_C4ZBS1	Eubacterium rectale	Eubacterium	Eubacteriaceae	Clostridiales	Clostridia	Firmicutes	Unknown KINGDOM	Bacteria	Eubacterium rectale ATCC 33656	HG1068877;	0	9.218e-05	0	0	0	0	0	0	0.00011913	0	0	0	0	0	0	0	0	6.507e-05	0.00011162	0	0	5.579e-05	0	0
Meta-Protein 41475	BLAST_COBT_CLOCE Nicotinate-nucleotide--dimethylbenzimidazole phosphoribosyltransferase OS=Clostridium cellulolyticum (strain ATCC 35319 / DSM 5812 / JCM 6584 / H10) GN=cobT PE=3 SV=1_B8I7A3	Cobalamin biosynthesis;Complete proteome;Glycosyltransferase;Reference proteome;Transferase;	2.4.2.21;	K00768;	UniRef50_Q97JB4	UniRef90_B8I7A3	UniRef100_B8I7A3	Clostridium cellulolyticum	Clostridium	Clostridiaceae	Clostridiales	Clostridia	Firmicutes	Unknown KINGDOM	Bacteria	Clostridium cellulolyticum H10	HG4349702;	8.969e-05	0	0	0	0	0	2.828e-05	0	0	0	0	2.823e-05	6.401e-05	0	0	3.329e-05	0	0	0	0	0	2.789e-05	3.157e-05	0
Meta-Protein 1629	BLAST_RL22_AGARV 50S ribosomal protein L22 OS=Agathobacter rectalis (strain ATCC 33656 / DSM 3377 / JCM 17463 / KCTC 5835 / VPI 0990) GN=rplV PE=3 SV=1_C4ZBS4	Complete proteome;RNA-binding;Reference proteome;Ribonucleoprotein;Ribosomal protein;rRNA-binding;	;	K02890;	UniRef50_A9KJI9	UniRef90_A9KJI9	UniRef100_A9KJI9	Clostridium phytofermentans	Clostridium	Clostridiaceae	Clostridiales	Clostridia	Firmicutes	Unknown KINGDOM	Bacteria	Clostridium phytofermentans ISDg	HG1560969;HG1650655;	0	2.304e-05	0	0	0	0	0	0	0	0	2.791e-05	2.823e-05	0	0	0	0	0	0	0	0	0	0	0	0
Meta-Protein 36696	Metagenome Unknown							Unknown SPECIES	Unknown GENUS	Unknown FAMILY	Unknown ORDER	Unknown CLASS	Unknown PHYLUM	Unknown KINGDOM	Unknown SUPERKINGDOM	Unknown SUBSPECIES	HG1953607;	5.979e-05	0	0	0	5.937e-05	7.137e-05	0	0	0	0	0	2.823e-05	3.201e-05	2.877e-05	0	3.329e-05	0	0	2.79e-05	0	0	0	3.157e-05	2.987e-05
Meta-Protein 25359	Metagenome Unknown							Unknown SPECIES	Unknown GENUS	Unknown FAMILY	Unknown ORDER	Unknown CLASS	Unknown PHYLUM	Unknown KINGDOM	Unknown SUPERKINGDOM	Unknown SUBSPECIES	HG5410115;	0	0.00011522	0	0	0	0	0	0	8.935e-05	0	0	0	0	0.00017259	0	0	0	0	0	0	0.00027253	0	0	0
Meta-Protein 25826	BLAST_YXLF_BACSU Uncharacterized ABC transporter ATP-binding protein YxlF OS=Bacillus subtilis (strain 168) GN=yxlF PE=2 SV=1_P94374	ATP-binding;Complete proteome;Hydrolase;Nucleotide-binding;Reference proteome;Transport;	3.6.3.-;	K01990;	UniRef50_O07016	UniRef90_O07016	UniRef100_O07016	Bacillus subtilis subsp. subtilis str. 168	Bacillus	Bacillaceae	Bacillales	Bacilli	Firmicutes	Unknown KINGDOM	Bacteria	Bacillus subtilis subsp. subtilis	HG3484000;	0	2.304e-05	2.806e-05	6.24e-05	0	0	0	0	0	0	5.582e-05	0	3.201e-05	2.877e-05	0	6.658e-05	0	0	2.79e-05	0	0	2.789e-05	0	0
Meta-Protein 15556	BLAST_SUSD_BACO1 SusD-like protein BACOVA_02651 OS=Bacteroides ovatus (strain ATCC 8483 / DSM 1896 / JCM 5824 / NCTC 11153) GN=BACOVA_02651 PE=1 SV=1_A7LXT5	3D-structure;Carbohydrate metabolism;Cell outer membrane;Complete proteome;Lipoprotein;Membrane;Palmitate;Signal;	;	;	UniRef50_A7LXT5	UniRef90_A7LXT5	UniRef100_A7LXT5	Bacteroides ovatus	Bacteroides	Bacteroidaceae	Bacteroidales	Bacteroidia	Bacteroidetes	Unknown KINGDOM	Bacteria	Bacteroides ovatus ATCC 8483	HG5216508;	0	0	0	3.12e-05	0	0	2.828e-05	0	2.978e-05	3.669e-05	0	2.823e-05	0	0	0	3.329e-05	0	3.254e-05	2.79e-05	0	0	0	3.157e-05	2.987e-05
Meta-Protein 25178	BLAST_SLAP_BACCI S-layer-related protein OS=Bacillus circulans GN=butB PE=3 SV=1_P35824	Cell wall;S-layer;Secreted;Signal;	;	;	UniRef50_P35824	UniRef90_P35824	UniRef100_P35824	Bacillus circulans	Bacillus	Bacillaceae	Bacillales	Bacilli	Firmicutes	Unknown KINGDOM	Bacteria	Unknown SUBSPECIES	HG2842001;	0	2.304e-05	0	0	0	0	0	2.917e-05	0	0	0	0	3.201e-05	2.877e-05	0	6.658e-05	0	0	5.581e-05	0	0	2.789e-05	3.157e-05	0
Meta-Protein 48209	BLAST_FLQE1_MYCTU Fluoroquinolones export ATP-binding protein Rv2688c OS=Mycobacterium tuberculosis (strain ATCC 25618 / H37Rv) GN=Rv2688c PE=1 SV=1_P9WQL7	ATP-binding;Cell inner membrane;Cell membrane;Complete proteome;Hydrolase;Membrane;Nodulation;Nucleotide-binding;Reference proteome;Transport;	3.6.3.-;	K09695;	UniRef50_Q39GT7	UniRef90_Q1LKJ2	UniRef100_Q1LKJ2	Cupriavidus metallidurans	Cupriavidus	Burkholderiaceae	Burkholderiales	Betaproteobacteria	Proteobacteria	Unknown KINGDOM	Bacteria	Cupriavidus metallidurans CH34	HG3601902;	0	0	0	0.00015599	0	0	0	0	0	0	0	0.00011292	0	0	0	0.00016646	0	3.254e-05	0	0	0	0	0	0
Meta-Protein 165282	Metagenome Unknown							Unknown SPECIES	Unknown GENUS	Unknown FAMILY	Unknown ORDER	Unknown CLASS	Unknown PHYLUM	Unknown KINGDOM	Unknown SUPERKINGDOM	Unknown SUBSPECIES	HG1374376;	0	0	0	0	0	0	0	0	0	0.00040361	0	0	0	0	0	0	0	0	0	0.00025922	9.084e-05	0	0	0
Meta-Protein 54454	BLAST_YEIL_ECO57 Regulatory protein YeiL OS=Escherichia coli O157:H7 GN=yeiL PE=3 SV=1_P0A9F0	4Fe-4S;Activator;Complete proteome;Cytoplasm;DNA-binding;Iron;Iron-sulfur;Metal-binding;Reference proteome;Repressor;Transcription;Transcription regulation;	;	K16326;	UniRef50_P0A9F0	UniRef90_P0A9F0	UniRef100_P0A9F0	Escherichia coli	Escherichia	Enterobacteriaceae	Enterobacteriales	Gammaproteobacteria	Proteobacteria	Unknown KINGDOM	Bacteria	Unknown SUBSPECIES	HG2887302;	5.979e-05	2.304e-05	5.613e-05	0	0	0	2.828e-05	0	0	3.669e-05	2.791e-05	2.823e-05	3.201e-05	2.877e-05	3.086e-05	0	0	0	0	0	0	2.789e-05	3.157e-05	2.987e-05
Meta-Protein 61731	BLAST_NANH_MICVI Sialidase OS=Micromonospora viridifaciens GN=nedA PE=1 SV=1_Q02834	3D-structure;Direct protein sequencing;Glycosidase;Hydrolase;Repeat;Secreted;Signal;	3.2.1.18;	;	UniRef50_Q02834	UniRef90_Q02834	UniRef100_Q02834	Micromonospora viridifaciens	Micromonospora	Micromonosporaceae	Actinomycetales	Actinobacteria	Actinobacteria	Unknown KINGDOM	Bacteria	Unknown SUBSPECIES	HG5560128;	0	0	0	0	0	0	0	0	0	0	0	0	0	0	0	0	0	0	0	0	0	0	0	0
Meta-Protein 15039	BLAST_VAPI_DICNO Virulence-associated protein I OS=Dichelobacter nodosus GN=vapI PE=3 SV=1_Q46560	3D-structure;DNA-binding;Plasmid;Toxin-antitoxin system;Transcription;Transcription regulation;	;	;	UniRef50_Q7A224	UniRef90_Q7A224	UniRef100_Q7A224	Proteus vulgaris	Proteus	Enterobacteriaceae	Enterobacteriales	Gammaproteobacteria	Proteobacteria	Unknown KINGDOM	Bacteria	Unknown SUBSPECIES	HG1265878;	0	0	0	0	2.969e-05	3.568e-05	0	2.917e-05	0	0	0	5.646e-05	3.201e-05	0	0	3.329e-05	0	3.254e-05	0	0	0	0.00011157	0	0
Meta-Protein 17268	BLAST_EFG_HELMI Elongation factor G OS=Heliobacterium modesticaldum (strain ATCC 51547 / Ice1) GN=fusA PE=3 SV=1_B0TC53	3D-structure;Acetylation;Complete proteome;Cytoplasm;Direct protein sequencing;Elongation factor;GTP-binding;Nucleotide-binding;Phosphoprotein;Plasmid;Protein biosynthesis;Reference proteome;	;	;K02355;	EMPTY	EMPTY	EMPTY	Unknown SPECIES	Unknown GENUS	Unknown FAMILY	Unknown ORDER	Unknown CLASS	Unknown PHYLUM	Unknown KINGDOM	Bacteria	Unknown SUBSPECIES	HG5369823;	0	6.913e-05	0.00011225	0.00012479	0	0	0	0	0	0	5.582e-05	0	0	2.877e-05	0	3.329e-05	0	0	0	0	0	0	0	0
Meta-Protein 9124	BLAST_Y3402_METJA Uncharacterized adenine-specific methylase MJECS02 OS=Methanocaldococcus jannaschii (strain ATCC 43067 / DSM 2661 / JAL-1 / JCM 10045 / NBRC 100440) GN=MJECS02 PE=3 SV=1_Q60301	Complete proteome;Methyltransferase;Plasmid;Reference proteome;S-adenosyl-L-methionine;Transferase;	2.1.1.72;	;	UniRef50_Q60301	UniRef90_Q60301	UniRef100_Q60301	Methanocaldococcus jannaschii	Methanocaldococcus	Methanocaldococcaceae	Methanococcales	Methanococci	Euryarchaeota	Unknown KINGDOM	Archaea	Methanocaldococcus jannaschii DSM 2661	HG5531876;	5.979e-05	2.304e-05	0	0	2.969e-05	3.568e-05	0	2.917e-05	2.978e-05	3.669e-05	0	2.823e-05	3.201e-05	2.877e-05	0	3.329e-05	0	3.254e-05	0	0	0	0	0	0
Meta-Protein 23969	MYH7_BOVIN Myosin-7 OS=Bos taurus GN=MYH7 PE=1 SV=1	3D-structure;Actin-binding;ATP-binding;Calmodulin-binding;Coiled coil;Complete proteome;Cytoplasm;Direct protein sequencing;Methylation;Motor protein;Muscle protein;Myosin;Nucleotide-binding;Phosphoprotein;Reference proteome;Thick filament;	;	K17751;	UniRef50_P12883	UniRef90_P12883	UniRef100_Q9BE39	Bos taurus	Bos	Bovidae	Unknown ORDER	Mammalia	Chordata	Metazoa	Eukaryota	Unknown SUBSPECIES	Q9BE39;	0	0	5.613e-05	0	0	0	2.828e-05	0	0	0	8.373e-05	0	0	0	3.086e-05	0	0	0	0	0	0	0	0	0
Meta-Protein 66104	Metagenome Unknown							Unknown SPECIES	Unknown GENUS	Unknown FAMILY	Unknown ORDER	Unknown CLASS	Unknown PHYLUM	Unknown KINGDOM	Unknown SUPERKINGDOM	Unknown SUBSPECIES	HG2351578;	0	2.304e-05	0	0	0	0	0	0	8.935e-05	0	0	0	3.201e-05	2.877e-05	0	0	4.816e-05	0	0	8.641e-05	0.00018169	0	0	0
Meta-Protein 27549	BLAST_YRBG_BACSU UPF0702 transmembrane protein YrbG OS=Bacillus subtilis (strain 168) GN=yrbG PE=3 SV=1_O32050	Cell membrane;Complete proteome;Membrane;Reference proteome;Transmembrane;Transmembrane helix;	;	;	UniRef50_O32050	UniRef90_O32050	UniRef100_O32050	Bacillus subtilis subsp. subtilis str. 168	Bacillus	Bacillaceae	Bacillales	Bacilli	Firmicutes	Unknown KINGDOM	Bacteria	Bacillus subtilis subsp. subtilis	HG2409826;	0	2.304e-05	0	0	2.969e-05	0	5.656e-05	2.917e-05	0	0	0	2.823e-05	0	0	0	0	0	0	0	0	0	0	0	0
Meta-Protein 30747	BLAST_HSPB1_HUMAN Heat shock protein beta-1 OS=Homo sapiens GN=HSPB1 PE=1 SV=2_P04792	3D-structure;Acetylation;Chaperone;Charcot-Marie-Tooth disease;Complete proteome;Cytoplasm;Cytoskeleton;Direct protein sequencing;Disease mutation;Methylation;Neurodegeneration;Neuropathy;Nucleus;Phosphoprotein;Reference proteome;Stress response;	;	K04455;	UniRef50_P04792	UniRef90_P04792	UniRef100_P04792	Homo sapiens	Homo	Hominidae	Primates	Mammalia	Chordata	Metazoa	Eukaryota	Unknown SUBSPECIES	HG2795248;	0	0	0	0	0	0	0	2.917e-05	0	0	0	0.00022584	0	0	0	0	0	0	0	0	0	0	0	0
Meta-Protein 29691	Metagenome Unknown							Unknown SPECIES	Unknown GENUS	Unknown FAMILY	Unknown ORDER	Unknown CLASS	Unknown PHYLUM	Unknown KINGDOM	Unknown SUPERKINGDOM	Unknown SUBSPECIES	HG3158944;	0	0	0	0	0.00014843	3.568e-05	0	0.00011669	2.978e-05	0	0	0	0	0	0	0	0	9.761e-05	0	0	0	0	0	0
Meta-Protein 55620	Metagenome Unknown							Unknown SPECIES	Unknown GENUS	Unknown FAMILY	Unknown ORDER	Unknown CLASS	Unknown PHYLUM	Unknown KINGDOM	Unknown SUPERKINGDOM	Unknown SUBSPECIES	HG5568816;	2.99e-05	4.609e-05	0	0	2.969e-05	7.137e-05	2.828e-05	0	2.978e-05	3.669e-05	0	0	3.201e-05	2.877e-05	6.172e-05	0	0	0	0	0	0	5.579e-05	0	0
Meta-Protein 18076	BLAST_Y669_CUPNH Putative tyrosine-protein phosphatase H16_A0669 OS=Cupriavidus necator (strain ATCC 17699 / H16 / DSM 428 / Stanier 337) GN=H16_A0669 PE=3 SV=2_P40289	Complete proteome;Hydrolase;Protein phosphatase;Reference proteome;Signal;	3.1.3.48;	K01104;	UniRef50_P40289	UniRef90_P40289	UniRef100_P40289	Cupriavidus necator	Cupriavidus	Burkholderiaceae	Burkholderiales	Betaproteobacteria	Proteobacteria	Unknown KINGDOM	Bacteria	Ralstonia eutropha H16	HG2340293;	0	0	0	0	8.906e-05	0.00010705	0	0.00014587	0	0	0	0	0	0	0	3.329e-05	0	9.761e-05	0	0	0	5.579e-05	0	0
Meta-Protein 14839	BLAST_XYNY_CLOTM Endo-1,4-beta-xylanase Y OS=Clostridium thermocellum GN=xynY PE=1 SV=1_P51584	3D-structure;Carbohydrate metabolism;Glycosidase;Hydrolase;Polysaccharide degradation;Repeat;Signal;Xylan degradation;	3.2.1.8;	;	UniRef50_P51584	UniRef90_P51584	UniRef100_P51584	Clostridium thermocellum	Clostridium	Clostridiaceae	Clostridiales	Clostridia	Firmicutes	Unknown KINGDOM	Bacteria	Unknown SUBSPECIES	HG5574232;	2.99e-05	0	0	3.12e-05	2.969e-05	0	0	0	0	3.669e-05	2.791e-05	5.646e-05	0	0	3.086e-05	0	0	0	0.00013952	0	0	0	0	2.987e-05
Meta-Protein 10202	BLAST_Y195_CLOPE Putative ABC transporter ATP-binding protein CPE0195 OS=Clostridium perfringens (strain 13 / Type A) GN=CPE0195 PE=3 SV=1_Q8XNY7	ATP-binding;Complete proteome;Nucleotide-binding;Reference proteome;Repeat;Transport;	;	K06158;	UniRef50_O05519	UniRef90_O05519	UniRef100_O05519	Bacillus subtilis subsp. subtilis str. 168	Bacillus	Bacillaceae	Bacillales	Bacilli	Firmicutes	Unknown KINGDOM	Bacteria	Bacillus subtilis subsp. subtilis	HG5280134;	0	2.304e-05	0	0	8.906e-05	7.137e-05	0	0.00011669	2.978e-05	0	0	0	0	0	0	0	0	0.00013015	0	0	0	0	0	0
Meta-Protein 1711	BLAST_GRCA_BPT4 Autonomous glycyl radical cofactor OS=Enterobacteria phage T4 GN=grcA PE=3 SV=1_P13316	3D-structure;Acetylation;Acyltransferase;Carbohydrate metabolism;Complete proteome;Cytoplasm;Direct protein sequencing;Glucose metabolism;Organic radical;Reference proteome;Transferase;	2.3.1.-;2.3.1.54;	;K00656;	EMPTY	EMPTY	EMPTY	Unknown SPECIES	Unknown GENUS	Unknown FAMILY	Unknown ORDER	Unknown CLASS	Unknown PHYLUM	Unknown KINGDOM	Bacteria	Unknown SUBSPECIES	HG5445734;HG5444086;	0	0	0	0.00012479	0	0	0	0	0	0	5.582e-05	0	0	0	0	0	0	0	0	0	0	0	0	0
Meta-Protein 20667	Metagenome Unknown							Unknown SPECIES	Unknown GENUS	Unknown FAMILY	Unknown ORDER	Unknown CLASS	Unknown PHYLUM	Unknown KINGDOM	Unknown SUPERKINGDOM	Unknown SUBSPECIES	HG4095075;	0	0	0	0	0	0	2.828e-05	0	0	3.669e-05	0	0	3.201e-05	5.753e-05	3.086e-05	0	4.816e-05	0	0	0	9.084e-05	2.789e-05	0	0
Meta-Protein 38210	PFKAM_PONAB ATP-dependent 6-phosphofructokinase, muscle type OS=Pongo abelii GN=PFKM PE=2 SV=1	Acetylation;Allosteric enzyme;ATP-binding;Complete proteome;Cytoplasm;Glycolysis;Glycoprotein;Kinase;Magnesium;Metal-binding;Nucleotide-binding;Phosphoprotein;Reference proteome;Transferase;	2.7.1.11;	;	UniRef50_P17858	UniRef90_P47858	UniRef100_Q5RAG9	Pongo abelii	Pongo	Hominidae	Primates	Mammalia	Chordata	Metazoa	Eukaryota	Unknown SUBSPECIES	Q5RAG9;	0	0	0	0	0	0	0	0	0	0	0.00011164	0	0	0	0	0	0	0	0	0	0	0	0	0
Meta-Protein 43185	BLAST_SUSC_BACTN TonB-dependent receptor SusC OS=Bacteroides thetaiotaomicron (strain ATCC 29148 / DSM 2079 / NCTC 10582 / E50 / VPI-5482) GN=susC PE=1 SV=1_Q8A1G1	Carbohydrate metabolism;Cell outer membrane;Complete proteome;Membrane;Receptor;Reference proteome;Signal;TonB box;Transmembrane;Transmembrane beta strand;Transport;	;	K21573;	UniRef50_Q8A1G1	UniRef90_Q8A1G1	UniRef100_Q8A1G1	Bacteroides thetaiotaomicron	Bacteroides	Bacteroidaceae	Bacteroidales	Bacteroidia	Bacteroidetes	Unknown KINGDOM	Bacteria	Bacteroides thetaiotaomicron VPI-5482	HG1846851;	0	2.304e-05	0	0	0	0	0	0	0	7.338e-05	2.791e-05	2.823e-05	0	0	6.172e-05	6.658e-05	4.816e-05	0	0	0	0	2.789e-05	0	0
Meta-Protein 47150	BLAST_PFP_PORGN Pyrophosphate--fructose 6-phosphate 1-phosphotransferase OS=Porphyromonas gingivalis GN=pfp PE=1 SV=1_Q9FAF8	3D-structure;Allosteric enzyme;Complete proteome;Cytoplasm;Direct protein sequencing;Glycolysis;Kinase;Magnesium;Metal-binding;Phosphoprotein;Reference proteome;Transferase;	2.7.1.90;	;K00895;	EMPTY	EMPTY	EMPTY	Unknown SPECIES	Unknown GENUS	Unknown FAMILY	Unknown ORDER	Unknown CLASS	Unknown PHYLUM	Unknown KINGDOM	Unknown SUPERKINGDOM	Unknown SUBSPECIES	HG5173080;	0	0	0	0	0	0	0	0	0.00014892	0	0.00011164	2.823e-05	0	0	0	0	0	0	0	0	0	0	0	5.974e-05
Meta-Protein 50529	Metagenome Unknown							Unknown SPECIES	Unknown GENUS	Unknown FAMILY	Unknown ORDER	Unknown CLASS	Unknown PHYLUM	Unknown KINGDOM	Unknown SUPERKINGDOM	Unknown SUBSPECIES	HG3296310;	0	4.609e-05	2.806e-05	3.12e-05	0	0	0	0	2.978e-05	0	2.791e-05	2.823e-05	0	0	0	3.329e-05	0	3.254e-05	2.79e-05	0	0	0	0	0
Meta-Protein 33761	Metagenome Unknown							Unknown SPECIES	Unknown GENUS	Unknown FAMILY	Unknown ORDER	Unknown CLASS	Unknown PHYLUM	Unknown KINGDOM	Unknown SUPERKINGDOM	Unknown SUBSPECIES	HG0998479;	5.979e-05	0	0	0	0	0	0	0	0	0	0	5.646e-05	0	0	0	6.658e-05	0	3.254e-05	0	0	0	5.579e-05	0	2.987e-05
Meta-Protein 33026	BLAST_IDNO_ECOLI 5-keto-D-gluconate 5-reductase OS=Escherichia coli (strain K12) GN=idnO PE=1 SV=1_P0A9P9	Carbohydrate metabolism;Complete proteome;NAD;NADP;Oxidoreductase;Reference proteome;	1.1.1.69;	K00046;	UniRef50_P50199	UniRef90_P0A9Q0	UniRef100_P0A9Q0	Escherichia coli	Escherichia	Enterobacteriaceae	Enterobacteriales	Gammaproteobacteria	Proteobacteria	Unknown KINGDOM	Bacteria	Unknown SUBSPECIES	HG3586320;	0	4.609e-05	0	0	0	0	0	2.917e-05	0	0	0	0	0	0	0	3.329e-05	0	3.254e-05	2.79e-05	0	0	0.00016736	3.157e-05	0
Meta-Protein 37878	BLAST_HMT1_SCHPO Heavy metal tolerance protein OS=Schizosaccharomyces pombe (strain 972 / ATCC 24843) GN=hmt1 PE=2 SV=3_Q02592	ATP-binding;Cell inner membrane;Cell membrane;Complete proteome;Hydrolase;Lipid transport;Membrane;Nucleotide-binding;Reference proteome;Transmembrane;Transmembrane helix;Transport;	3.6.3.-;	K11085;	UniRef50_Q9KQW9	UniRef90_Q7MJ07	UniRef100_Q7MJ07	Vibrio vulnificus	Vibrio	Vibrionaceae	Vibrionales	Gammaproteobacteria	Proteobacteria	Unknown KINGDOM	Bacteria	Vibrio vulnificus YJ016	HG5250334;	2.99e-05	2.304e-05	0	0	0	0	0	0	0	3.669e-05	0.00011164	0	3.201e-05	0	0	0	0	0	0	8.641e-05	0	0	6.314e-05	0
Meta-Protein 60988	BLAST_SUSC_BACTN TonB-dependent receptor SusC OS=Bacteroides thetaiotaomicron (strain ATCC 29148 / DSM 2079 / NCTC 10582 / E50 / VPI-5482) GN=susC PE=1 SV=1_Q8A1G1	Carbohydrate metabolism;Cell outer membrane;Complete proteome;Membrane;Receptor;Reference proteome;Signal;TonB box;Transmembrane;Transmembrane beta strand;Transport;	;	K21573;	UniRef50_Q8A1G1	UniRef90_Q8A1G1	UniRef100_Q8A1G1	Bacteroides thetaiotaomicron	Bacteroides	Bacteroidaceae	Bacteroidales	Bacteroidia	Bacteroidetes	Unknown KINGDOM	Bacteria	Bacteroides thetaiotaomicron VPI-5482	HG5524206;	0	4.609e-05	0	3.12e-05	0	0	0	0	0	0	0	2.823e-05	0	5.753e-05	0	0	0	0	2.79e-05	0	0	0	0	0
Meta-Protein 36826	BLAST_HV320_HUMAN Immunoglobulin heavy variable 3-20 OS=Homo sapiens GN=IGHV3-20 PE=3 SV=2_A0A0C4DH32	Adaptive immunity;Cell membrane;Complete proteome;Disulfide bond;Immunity;Immunoglobulin V region;Immunoglobulin domain;Membrane;Polymorphism;Reference proteome;Secreted;Signal;	;	;	UniRef50_P01764	UniRef90_A0A0C4DH32	UniRef100_A0A0C4DH32	Homo sapiens	Homo	Hominidae	Primates	Mammalia	Chordata	Metazoa	Eukaryota	Unknown SUBSPECIES	HG2524556;	2.99e-05	2.304e-05	0	0	0	0	0	0	0	3.669e-05	2.791e-05	2.823e-05	3.201e-05	2.877e-05	3.086e-05	0	4.816e-05	0	0	0	0	0	3.157e-05	2.987e-05
Meta-Protein 34562	BLAST_Y2027_AQUAE Uncharacterized protein aq_2027 OS=Aquifex aeolicus (strain VF5) GN=aq_2027 PE=4 SV=1_O67821	Complete proteome;Hydrolase;Metal-binding;Phosphoprotein;Reference proteome;c-di-GMP;	3.1.4.-;	K07814;	UniRef50_Q9WY30	UniRef90_Q9WY30	UniRef100_Q9WY30	Thermotoga maritima	Thermotoga	Thermotogaceae	Thermotogales	Thermotogae	Thermotogae	Unknown KINGDOM	Bacteria	Thermotoga maritima MSB8	HG4335022;	5.979e-05	2.304e-05	0	0	0	3.568e-05	2.828e-05	0	0	0	0	0	0	0	3.086e-05	3.329e-05	4.816e-05	0	2.79e-05	0	0	2.789e-05	3.157e-05	0
Meta-Protein 30325	BLAST_GSTP1_HUMAN Glutathione S-transferase P OS=Homo sapiens GN=GSTP1 PE=1 SV=2_P09211	3D-structure;Acetylation;Complete proteome;Cytoplasm;Direct protein sequencing;Mitochondrion;Nucleus;Phosphoprotein;Polymorphism;Reference proteome;Transferase;	2.5.1.18;	K00799;	UniRef50_P09211	UniRef90_P09211	UniRef100_P09211	Homo sapiens	Homo	Hominidae	Primates	Mammalia	Chordata	Metazoa	Eukaryota	Unknown SUBSPECIES	HG5246811;	0	0	0	0	0.00017811	0	0	0.00037925	0	0	0	5.646e-05	0	0	0	0	0	0	0	0	0	2.789e-05	0	2.987e-05
Meta-Protein 2640	BLAST_GLPK_AGARV Glycerol kinase OS=Agathobacter rectalis (strain ATCC 33656 / DSM 3377 / JCM 17463 / KCTC 5835 / VPI 0990) GN=glpK PE=3 SV=1_C4ZGB4	3D-structure;ATP-binding;Allosteric enzyme;Complete proteome;Direct protein sequencing;Glycerol metabolism;Kinase;Metal-binding;Nucleotide-binding;Phosphoprotein;Plasmid;Reference proteome;Transferase;Zinc;	2.7.1.30;	;K00864;	EMPTY	EMPTY	EMPTY	Unknown SPECIES	Unknown GENUS	Unknown FAMILY	Unknown ORDER	Unknown CLASS	Unknown PHYLUM	Unknown KINGDOM	Unknown SUPERKINGDOM	Unknown SUBSPECIES	HG5122803;HG5047744;	0	6.913e-05	8.419e-05	9.359e-05	0	0	0	0	0	0	0.00011164	0	0.00012802	8.63e-05	0	0	0	0	0	0	0	0	6.314e-05	0
Meta-Protein 15950	RBFA_ALKEH Ribosome-binding factor A OS=Alkalilimnicola ehrlichii (strain ATCC BAA-1101 / DSM 17681 / MLHE-1) GN=rbfA PE=3 SV=1	Complete proteome;Cytoplasm;Reference proteome;Ribosome biogenesis;	;	K02834;	UniRef50_Q87WQ6	UniRef90_Q0A798	UniRef100_Q0A798	Alkalilimnicola ehrlichii	Alkalilimnicola	Ectothiorhodospiraceae	Chromatiales	Gammaproteobacteria	Proteobacteria	Unknown KINGDOM	Bacteria	Alkalilimnicola ehrlichii MLHE-1	Q0A798;	0	4.609e-05	0	6.24e-05	0	0	0	0	0	0	0	0	0	8.63e-05	0	6.658e-05	0	0	0	0	0	0	0	0
Meta-Protein 1792	BLAST_MUTA_CAEEL Probable methylmalonyl-CoA mutase, mitochondrial OS=Caenorhabditis elegans GN=mmcm-1 PE=3 SV=2_Q23381	Cobalamin;Cobalt;Complete proteome;Isomerase;Metal-binding;Mitochondrion;Reference proteome;Transit peptide;	5.4.99.2;	K01847;	UniRef50_P22033	UniRef90_Q23381	UniRef100_Q23381	Caenorhabditis elegans	Caenorhabditis	Rhabditidae	Rhabditida	Chromadorea	Nematoda	Metazoa	Eukaryota	Unknown SUBSPECIES	HG5171416;HG5164626;	0	4.609e-05	0	0	0	0	0	0	0	0	2.791e-05	0	0	2.877e-05	0	0	0	0	0	0	0	0	0	0
Meta-Protein 25170	BLAST_CSRP3_HUMAN Cysteine and glycine-rich protein 3 OS=Homo sapiens GN=CSRP3 PE=1 SV=1_P50461	3D-structure;Actin-binding;Alternative splicing;Cardiomyopathy;Complete proteome;Cytoplasm;Cytoskeleton;Developmental protein;Differentiation;Disease mutation;LIM domain;Metal-binding;Myogenesis;Nucleus;Phosphoprotein;Reference proteome;Repeat;Transcription;Transcription regulation;Zinc;	;	K09377;	UniRef50_P50461	UniRef90_P50461	UniRef100_P50461	Homo sapiens	Homo	Hominidae	Primates	Mammalia	Chordata	Metazoa	Eukaryota	Unknown SUBSPECIES	HG2622328;	0	0	0	0	0	0	0	0	0	0	2.791e-05	0	0	0	6.172e-05	0	0	0	0	0	0	0	0	0
Meta-Protein 43366	Metagenome Unknown							Unknown SPECIES	Unknown GENUS	Unknown FAMILY	Unknown ORDER	Unknown CLASS	Unknown PHYLUM	Unknown KINGDOM	Unknown SUPERKINGDOM	Unknown SUBSPECIES	HG4287062;	0	0	8.419e-05	0	0	0	0	0	0	0	2.791e-05	0	0	0	9.258e-05	0	0	0	0	0	0	0	0	0
Meta-Protein 21631	BLAST_KPSF1_ECOLX Arabinose 5-phosphate isomerase KpsF OS=Escherichia coli GN=kpsF PE=3 SV=1_P42502	Activator;Complete proteome;DNA-binding;Reference proteome;Transcription;Transcription regulation;	;	K03481;	UniRef50_P54717	UniRef90_P54717	UniRef100_P54717	Bacillus subtilis subsp. subtilis str. 168	Bacillus	Bacillaceae	Bacillales	Bacilli	Firmicutes	Unknown KINGDOM	Bacteria	Bacillus subtilis subsp. subtilis	HG3339960;	2.99e-05	0	2.806e-05	3.12e-05	0	0	0	0	0	0	2.791e-05	0	3.201e-05	5.753e-05	3.086e-05	0	4.816e-05	0	0	0	0	0	0	0
Meta-Protein 36722	BLAST_MURG_CLOTH UDP-N-acetylglucosamine--N-acetylmuramyl-(pentapeptide) pyrophosphoryl-undecaprenol N-acetylglucosamine transferase OS=Clostridium thermocellum (strain ATCC 27405 / DSM 1237 / NBRC 103400 / NCIMB 10682 / NRRL B-4536 / VPI 7372) GN=murG PE=3 SV=1_A3DE27	Cell cycle;Cell division;Cell membrane;Cell shape;Cell wall biogenesis/degradation;Complete proteome;Glycosyltransferase;Membrane;Peptidoglycan synthesis;Reference proteome;Transferase;	2.4.1.227;	K02563;	UniRef50_Q8R9G6	UniRef90_A3DE27	UniRef100_A3DE27	Clostridium thermocellum	Clostridium	Clostridiaceae	Clostridiales	Clostridia	Firmicutes	Unknown KINGDOM	Bacteria	Clostridium thermocellum ATCC 27405	HG4442368;	5.979e-05	0	2.806e-05	3.12e-05	5.937e-05	0	2.828e-05	0	0	0	2.791e-05	0	0	0	0	3.329e-05	0	3.254e-05	2.79e-05	0	0	0	0	2.987e-05
Meta-Protein 42665	Metagenome Unknown							Unknown SPECIES	Unknown GENUS	Unknown FAMILY	Unknown ORDER	Unknown CLASS	Unknown PHYLUM	Unknown KINGDOM	Unknown SUPERKINGDOM	Unknown SUBSPECIES	HG4739230;	2.99e-05	2.304e-05	2.806e-05	0	0	0	0	0	0	0	5.582e-05	2.823e-05	0	2.877e-05	3.086e-05	3.329e-05	0	0	0	0	0	0	0	0
Meta-Protein 20604	BLAST_TNSB_ECOLX Transposon Tn7 transposition protein TnsB OS=Escherichia coli GN=tnsB PE=1 SV=1_P13989	DNA recombination;DNA-binding;Direct protein sequencing;Plasmid;Transposable element;Transposition;	;	;	UniRef50_P13989	UniRef90_P13989	UniRef100_P13989	Escherichia coli	Escherichia	Enterobacteriaceae	Enterobacteriales	Gammaproteobacteria	Proteobacteria	Unknown KINGDOM	Bacteria	Unknown SUBSPECIES	HG4181700;	2.99e-05	2.304e-05	0	0	2.969e-05	0	0	0	2.978e-05	0	0	0	0	2.877e-05	3.086e-05	0	0	0	2.79e-05	8.641e-05	0	0	0	0
Meta-Protein 14248	Metagenome Unknown							Unknown SPECIES	Unknown GENUS	Unknown FAMILY	Unknown ORDER	Unknown CLASS	Unknown PHYLUM	Unknown KINGDOM	Unknown SUPERKINGDOM	Unknown SUBSPECIES	HG5522462;	0	0	5.613e-05	0	2.969e-05	0	0	0	0	0	5.582e-05	0.00014115	0	5.753e-05	3.086e-05	0	0	0	5.581e-05	0	0	0	0	0
Meta-Protein 1778	BLAST_UXAC_EUBE2 Uronate isomerase OS=Eubacterium eligens (strain ATCC 27750 / VPI C15-48) GN=uxaC PE=3 SV=1_C4Z5P8	Complete proteome;Isomerase;Reference proteome;	5.3.1.12;	K01812;	UniRef50_C5BH54	UniRef90_C4Z5P8	UniRef100_C4Z5P8	Unknown SPECIES	Unknown GENUS	Unknown FAMILY	Unknown ORDER	Unknown CLASS	Unknown PHYLUM	Unknown KINGDOM	Bacteria	Unknown SUBSPECIES	HG4979995;HG4745507;	0	0.00016131	0	0	0	0	0	0	0	0	0	5.646e-05	0	8.63e-05	3.086e-05	0	0	0	2.79e-05	0	0	2.789e-05	0	5.974e-05
Meta-Protein 19988	Metagenome Unknown							Unknown SPECIES	Unknown GENUS	Unknown FAMILY	Unknown ORDER	Unknown CLASS	Unknown PHYLUM	Unknown KINGDOM	Unknown SUPERKINGDOM	Unknown SUBSPECIES	HG1240982;	0	0	0	0	0	0	2.828e-05	0	0	0	0	0	3.201e-05	0	0	0	0	0	0	0	0	0	0	0
Meta-Protein 152093	Metagenome Unknown							Unknown SPECIES	Unknown GENUS	Unknown FAMILY	Unknown ORDER	Unknown CLASS	Unknown PHYLUM	Unknown KINGDOM	Unknown SUPERKINGDOM	Unknown SUBSPECIES	HG5268651;	0	0	0	0	0	0	0	0	5.957e-05	0	0	0.00047991	0	0	0	0	0	0	0	0	0	0	0	0.00020909
Meta-Protein 29394	BLAST_CAS5D_MANSM CRISPR pre-crRNA endoribonuclease Cas5d OS=Mannheimia succiniciproducens (strain MBEL55E) GN=cas5d PE=1 SV=1_Q65TW5	3D-structure;Antiviral defense;Complete proteome;Endonuclease;Hydrolase;Nuclease;RNA-binding;Reference proteome;	3.1.-.-;	K19119;	UniRef50_Q65TW5	UniRef90_Q65TW5	UniRef100_Q65TW5	Mannheimia succiniciproducens	Basfia	Pasteurellaceae	Pasteurellales	Gammaproteobacteria	Proteobacteria	Unknown KINGDOM	Bacteria	Mannheimia succiniciproducens MBEL55E	HG1351228;	5.979e-05	0	0	3.12e-05	0	0	5.656e-05	2.917e-05	0	3.669e-05	5.582e-05	0	0	0	0	3.329e-05	0	0	0	8.641e-05	9.084e-05	2.789e-05	0	2.987e-05
Meta-Protein 84813	BLAST_CHB_VIBHA N,N-diacetylchitobiase OS=Vibrio harveyi GN=chb PE=1 SV=1_P13670	Direct protein sequencing;Glycoprotein;Glycosidase;Hydrolase;Signal;	3.2.1.52;	;	UniRef50_P43077	UniRef90_P43077	UniRef100_P43077	Candida albicans	Candida	Unknown FAMILY	Saccharomycetales	Saccharomycetes	Ascomycota	Fungi	Eukaryota	Unknown SUBSPECIES	HG5578838;	0	0.00011522	0	0	0	0	0	0	0.0001787	0	0	0	0	0	0	0	0	0	0	0	0.00045422	0	0	0
Meta-Protein 20239	Metagenome Unknown							Unknown SPECIES	Unknown GENUS	Unknown FAMILY	Unknown ORDER	Unknown CLASS	Unknown PHYLUM	Unknown KINGDOM	Unknown SUPERKINGDOM	Unknown SUBSPECIES	HG0316576;	0	0	0	0	0	0	0	0	0	0	0	0	0	0	0	0	0	0	0.00025114	0	0	8.368e-05	0	0
Meta-Protein 19377	BLAST_DARB_BPP1 Defense against restriction protein B OS=Escherichia phage P1 GN=darB PE=3 SV=1_Q71TF8	ATP-binding;Coiled coil;Complete proteome;Helicase;Host-virus interaction;Hydrolase;Nucleotide-binding;Reference proteome;Restriction-modification system evasion by virus;Virion;	3.6.4.-;	;	UniRef50_Q71TF8	UniRef90_Q71TF8	UniRef100_Q71TF8	Enterobacteria phage P1	Punalikevirus	Myoviridae	Caudovirales	Unknown CLASS	Unknown PHYLUM	Unknown KINGDOM	Viruses	Unknown SUBSPECIES	HG5599564;	0	2.304e-05	2.806e-05	0	0	0	0	0	0	0	0	2.823e-05	0	5.753e-05	3.086e-05	0	4.816e-05	0	0	8.641e-05	9.084e-05	0	3.157e-05	2.987e-05
Meta-Protein 13841	BLAST_TRL11_ARATH Thioredoxin-like 1-1, chloroplastic OS=Arabidopsis thaliana GN=At1g08570 PE=2 SV=1_O64654	Antiport;Cell membrane;Complete proteome;Ion transport;Membrane;Reference proteome;Sodium;Sodium transport;Transmembrane;Transmembrane helix;Transport;	;	;	UniRef50_A4X5I0	UniRef90_A4X5I0	UniRef100_A4X5I0	Salinispora tropica	Salinispora	Micromonosporaceae	Actinomycetales	Actinobacteria	Actinobacteria	Unknown KINGDOM	Bacteria	Salinispora tropica CNB-440	HG2060365;	0	4.609e-05	0	0	5.937e-05	3.568e-05	2.828e-05	2.917e-05	8.935e-05	0	0	0	0	2.877e-05	0	0	0	6.507e-05	0	0	0	0	0	2.987e-05
Meta-Protein 13843	Metagenome Unknown							Unknown SPECIES	Unknown GENUS	Unknown FAMILY	Unknown ORDER	Unknown CLASS	Unknown PHYLUM	Unknown KINGDOM	Unknown SUPERKINGDOM	Unknown SUBSPECIES	HG2729133;	0	4.609e-05	0	0	5.937e-05	3.568e-05	2.828e-05	2.917e-05	8.935e-05	0	0	0	0	2.877e-05	0	0	0	6.507e-05	0	0	0	0	0	2.987e-05
Meta-Protein 20208	BLAST_MURJ_BACSU Lipid II flippase MurJ OS=Bacillus subtilis (strain 168) GN=murJ PE=1 SV=1_O34674	Cell cycle;Cell division;Cell membrane;Cell shape;Cell wall biogenesis/degradation;Complete proteome;Membrane;Peptidoglycan synthesis;Reference proteome;Transmembrane;Transmembrane helix;Transport;	;	K03328;	UniRef50_O34674	UniRef90_O34674	UniRef100_O34674	Bacillus subtilis subsp. subtilis str. 168	Bacillus	Bacillaceae	Bacillales	Bacilli	Firmicutes	Unknown KINGDOM	Bacteria	Bacillus subtilis subsp. subtilis	HG2571814;	0	0	8.419e-05	0	0	0	0	0	2.978e-05	0	0	0	6.401e-05	2.877e-05	3.086e-05	0	0	0	0	0	0	0	3.157e-05	0
Meta-Protein 33506	BLAST_TERL_BPT4 Terminase, large subunit OS=Enterobacteria phage T4 GN=17 PE=1 SV=1_P17312	3D-structure;ATP-binding;Alternative initiation;Complete proteome;Hydrolase;Magnesium;Metal-binding;Nuclease;Nucleotide-binding;Reference proteome;Viral genome excision;Viral genome packaging;Viral release from host cell;	3.1.-.-;	K21523;	UniRef50_P17312	UniRef90_P17312	UniRef100_P17312	Enterobacteria phage T4 sensu lato	T4likevirus	Myoviridae	Caudovirales	Unknown CLASS	Unknown PHYLUM	Unknown KINGDOM	Viruses	Enterobacteria phage T4	HG3840153;	0	4.609e-05	0	3.12e-05	0	0	2.828e-05	0	0	0	5.582e-05	0	3.201e-05	0	0	0	0	0	0	0	0	0	0	2.987e-05
Meta-Protein 36822	RL23_CLOBA 50S ribosomal protein L23 OS=Clostridium botulinum (strain Alaska E43 / Type E3) GN=rplW PE=3 SV=1	Ribonucleoprotein;Ribosomal protein;RNA-binding;rRNA-binding;	;	K02892;	UniRef50_P04454	UniRef90_B2TIH7	UniRef100_B2UYB2	Clostridium botulinum E3 str. Alaska E43	Clostridium	Clostridiaceae	Clostridiales	Clostridia	Firmicutes	Unknown KINGDOM	Bacteria	Clostridium botulinum E	B2UYB2;	0	0	0	0	0	0	0	0	5.957e-05	7.338e-05	0	8.469e-05	0	0	0	0	0	0	0	0	9.084e-05	2.789e-05	0	0
Meta-Protein 47276	PXG1_AVESA Peroxygenase 1 OS=Avena sativa PE=1 SV=1	Calcium;Direct protein sequencing;Endoplasmic reticulum;Heme;Iron;Lipid droplet;Membrane;Metal-binding;Microsome;Oxidoreductase;	1.11.2.3;	K17991;	UniRef50_G1JSL4	UniRef90_G1JSL4	UniRef100_G1JSL4	Avena sativa	Avena	Poaceae	Poales	Liliopsida	Streptophyta	Viridiplantae	Eukaryota	Unknown SUBSPECIES	G1JSL4;	0	0	0	0.00015599	0	0	0	0	0	0	0	0.00011292	0	0	0	0.00023304	0	0	0	0	0	0	0	0
Meta-Protein 65387	BLAST_EUTA_SALTY Ethanolamine utilization protein EutA OS=Salmonella typhimurium (strain LT2 / SGSC1412 / ATCC 700720) GN=eutA PE=4 SV=1_Q9ZFV2	Complete proteome;Reference proteome;	;	K04019;	UniRef50_Q9ZFV2	UniRef90_Q9ZFV2	UniRef100_Q9ZFV2	Salmonella enterica subsp. enterica serovar Typhimurium str. LT2	Salmonella	Enterobacteriaceae	Enterobacteriales	Gammaproteobacteria	Proteobacteria	Unknown KINGDOM	Bacteria	Salmonella enterica subsp. enterica	HG4977774;	0	2.304e-05	5.613e-05	6.24e-05	0	0	0.00011312	0	2.978e-05	3.669e-05	0	0	3.201e-05	0	0	0	0	6.507e-05	2.79e-05	0	0	2.789e-05	0	0
Meta-Protein 9188	BLAST_AGRA_STAAM Accessory gene regulator A OS=Staphylococcus aureus (strain Mu50 / ATCC 700699) GN=agrA PE=3 SV=1_Q931H9	Activator;Complete proteome;Cytoplasm;DNA-binding;Phosphoprotein;Reference proteome;Transcription;Transcription regulation;Two-component regulatory system;	;	K07707;	UniRef50_Q5HMY2	UniRef90_Q5HMY2	UniRef100_Q5HMY2	Staphylococcus epidermidis	Staphylococcus	Staphylococcaceae	Bacillales	Bacilli	Firmicutes	Unknown KINGDOM	Bacteria	Unknown SUBSPECIES	HG3338903;	2.99e-05	2.304e-05	0	0	0	0	2.828e-05	2.917e-05	2.978e-05	3.669e-05	0	0	0	2.877e-05	0	0	9.631e-05	3.254e-05	0	0	0	0	0	2.987e-05
Meta-Protein 24697	Metagenome Unknown							Unknown SPECIES	Unknown GENUS	Unknown FAMILY	Unknown ORDER	Unknown CLASS	Unknown PHYLUM	Unknown KINGDOM	Unknown SUPERKINGDOM	Unknown SUBSPECIES	HG2837454;	2.99e-05	2.304e-05	0	3.12e-05	2.969e-05	0	0	0	0	0	0	0	0	2.877e-05	3.086e-05	0	4.816e-05	3.254e-05	0	0	0	2.789e-05	0	2.987e-05
Meta-Protein 20176	BLAST_TRKA_SALTY Trk system potassium uptake protein TrkA OS=Salmonella typhimurium (strain LT2 / SGSC1412 / ATCC 700720) GN=trkA PE=3 SV=1_P0A2J9	Complete proteome;Ion transport;NAD;Potassium;Potassium transport;Reference proteome;Repeat;Transport;	;	K03499;	UniRef50_P58936	UniRef90_P58936	UniRef100_P58936	Methanosarcina mazei	Methanosarcina	Methanosarcinaceae	Methanosarcinales	Methanomicrobia	Euryarchaeota	Unknown KINGDOM	Archaea	Methanosarcina mazei Go1	HG4879273;	0	0	0	0	2.969e-05	7.137e-05	0	2.917e-05	2.978e-05	0	0	0	0	0	3.086e-05	0	9.631e-05	0	0	8.641e-05	0	0	0	0
Meta-Protein 68807	BLAST_PTXA_BACSU Putative phosphotransferase enzyme IIA component YyzE OS=Bacillus subtilis (strain 168) GN=yyzE PE=3 SV=1_O32292	Complete proteome;Cytoplasm;Kinase;Metal-binding;Phosphoprotein;Phosphotransferase system;Reference proteome;Sugar transport;Transferase;Transport;Zinc;	;	K02777;	UniRef50_P60856	UniRef90_Q5HPB5	UniRef100_Q5HPB5	Staphylococcus epidermidis	Staphylococcus	Staphylococcaceae	Bacillales	Bacilli	Firmicutes	Unknown KINGDOM	Bacteria	Unknown SUBSPECIES	HG2234564;	0	0.00027654	0	0	0	0	0	0	0	0	0	0	0	2.877e-05	0.00027775	0	0	0	0.00013952	0	0	0	0	0
Meta-Protein 27207	Metagenome Unknown							Unknown SPECIES	Unknown GENUS	Unknown FAMILY	Unknown ORDER	Unknown CLASS	Unknown PHYLUM	Unknown KINGDOM	Unknown SUPERKINGDOM	Unknown SUBSPECIES	HG4209812;	0	0	0	0	2.969e-05	0	0	0	0	0	0	0	0	0	0	0	0	0	5.581e-05	0	0	8.368e-05	0	0
Meta-Protein 46361	BLAST_FCTA_ECO81 Formyl-CoA:oxalate CoA-transferase OS=Escherichia coli O81 (strain ED1a) GN=frc PE=3 SV=1_B7MY33	Complete proteome;Transferase;	2.8.3.16;	K07749;	UniRef50_O87838	UniRef90_Q8XBR7	UniRef100_Q8FFE8	Escherichia coli	Escherichia	Enterobacteriaceae	Enterobacteriales	Gammaproteobacteria	Proteobacteria	Unknown KINGDOM	Bacteria	Escherichia coli CFT073	HG4883354;	0	0	0	0	0	0	0	0	0	0	0	0	0	0	0	0	0	9.761e-05	0	0	0	0	0	0
Meta-Protein 17716	BLAST_FRUE_BIFLO Fructose import binding protein FruE OS=Bifidobacterium longum (strain NCC 2705) GN=fruE PE=1 SV=1_Q8G848	Cell membrane;Complete proteome;Lipoprotein;Membrane;Palmitate;Reference proteome;Signal;Sugar transport;Transport;	;	K02058;	UniRef50_Q8G848	UniRef90_Q8G848	UniRef100_Q8G848	Bifidobacterium longum	Bifidobacterium	Bifidobacteriaceae	Bifidobacteriales	Actinobacteria	Actinobacteria	Unknown KINGDOM	Bacteria	Bifidobacterium longum NCC2705	HG4185877;	0	0	0	0	0	3.568e-05	0	0	0	0	0	0	0	5.753e-05	0	0	0	3.254e-05	0	0	0	0	0	0
Meta-Protein 4155	BLAST_G1091_BACTN Glycosyl hydrolase family 109 protein 1 OS=Bacteroides thetaiotaomicron (strain ATCC 29148 / DSM 2079 / NCTC 10582 / E50 / VPI-5482) GN=BT_4243 PE=3 SV=1_Q89ZX8	Cell membrane;Complete proteome;Glycosidase;Hydrolase;Lipoprotein;Membrane;NAD;Palmitate;Reference proteome;Signal;	3.2.1.-;	;	EMPTY	EMPTY	EMPTY	Unknown SPECIES	Unknown GENUS	Unknown FAMILY	Bacteroidales	Bacteroidia	Bacteroidetes	Unknown KINGDOM	Bacteria	Unknown SUBSPECIES	HG4942512;HG4948313;	0	0.00046089	0	0	0	0	8.484e-05	0	0	0	0	0	0	8.63e-05	0	0	0	0	0	0	0	0	0	0
Meta-Protein 128831	BLAST_SLAP_LACAC S-layer protein OS=Lactobacillus acidophilus (strain ATCC 700396 / NCK56 / N2 / NCFM) GN=slpA PE=1 SV=1_P35829	Cell wall;Complete proteome;Direct protein sequencing;Glycoprotein;Reference proteome;S-layer;Secreted;Signal;	;	;	UniRef50_P38059	UniRef90_P35829	UniRef100_P35829	Lactobacillus acidophilus	Lactobacillus	Lactobacillaceae	Lactobacillales	Bacilli	Firmicutes	Unknown KINGDOM	Bacteria	Lactobacillus acidophilus NCFM	HG4902454;	0	0	0	0	0	0	0	0	0	0	0	0	0	0	0	0	9.631e-05	0	0	0	0	0	0	0
Meta-Protein 11400	BLAST_CDD_ECODH Cytidine deaminase OS=Escherichia coli (strain K12 / DH10B) GN=cdd PE=3 SV=1_B1X7N2	3D-structure;Complete proteome;Direct protein sequencing;Hydrolase;Metal-binding;Reference proteome;Zinc;	3.5.4.5;	K01489;	EMPTY	EMPTY	EMPTY	Unknown SPECIES	Unknown GENUS	Enterobacteriaceae	Enterobacteriales	Gammaproteobacteria	Proteobacteria	Unknown KINGDOM	Bacteria	Unknown SUBSPECIES	HG3867397;	0	0	0	6.24e-05	0	0	0	0	0	0	0	8.469e-05	3.201e-05	2.877e-05	3.086e-05	3.329e-05	0	0	0	0	0	0	6.314e-05	0
Meta-Protein 11846	BLAST_NLRP9_BOVIN NACHT, LRR and PYD domains-containing protein 9 OS=Bos taurus GN=NLRP9 PE=2 SV=1_Q288C4	ATP-binding;Complete proteome;Cytoplasm;Immunity;Inflammasome;Inflammatory response;Innate immunity;Leucine-rich repeat;Nucleotide-binding;Reference proteome;Repeat;	;	;	UniRef50_Q7RTR0	UniRef90_Q288C4	UniRef100_Q288C4	Bos taurus	Bos	Bovidae	Unknown ORDER	Mammalia	Chordata	Metazoa	Eukaryota	Unknown SUBSPECIES	HG4955303;	0	2.304e-05	0	0	0	0	5.656e-05	0	2.978e-05	0	0	2.823e-05	0	0	3.086e-05	0	0	3.254e-05	0	0	9.084e-05	2.789e-05	9.471e-05	0
Meta-Protein 16817	BLAST_YQEH_BACSU Uncharacterized protein YqeH OS=Bacillus subtilis (strain 168) GN=yqeH PE=1 SV=1_P54453	Complete proteome;GTP-binding;Nucleotide-binding;Reference proteome;	;	K06948;	UniRef50_P54453	UniRef90_P54453	UniRef100_P54453	Bacillus subtilis subsp. subtilis str. 168	Bacillus	Bacillaceae	Bacillales	Bacilli	Firmicutes	Unknown KINGDOM	Bacteria	Bacillus subtilis subsp. subtilis	HG3023341;	2.99e-05	2.304e-05	0	0	2.969e-05	3.568e-05	0	2.917e-05	2.978e-05	0	0	5.646e-05	0	2.877e-05	0	0	4.816e-05	9.761e-05	5.581e-05	0	0	0	0	0
Meta-Protein 18290	BLAST_HSP16_ONYPE Probable Hsp20 family chaperone OS=Onion yellows phytoplasma (strain OY-M) GN=PAM_028 PE=1 SV=1_P81958	Chaperone;Complete proteome;Direct protein sequencing;Reference proteome;	;	;	UniRef50_P81958	UniRef90_P81958	UniRef100_P81958	Onion yellows phytoplasma	Candidatus Phytoplasma	Acholeplasmataceae	Acholeplasmatales	Mollicutes	Tenericutes	Unknown KINGDOM	Bacteria	Onion yellows phytoplasma OY-M	HG1961609;	0	0.00011522	0	0	0	0	5.656e-05	0	0	0	0	0	0	0	0	0	0	0	0	0	0	0	0	0
Meta-Protein 3028	BLAST_RL19_BACV8 50S ribosomal protein L19 OS=Bacteroides vulgatus (strain ATCC 8482 / DSM 1447 / JCM 5826 / NBRC 14291 / NCTC 11154) GN=rplS PE=3 SV=1_A6KWR2	Complete proteome;Reference proteome;Ribonucleoprotein;Ribosomal protein;	;	K02884;	UniRef50_Q8A4V8	UniRef90_Q8A4V8	EMPTY	Unknown SPECIES	Bacteroides	Bacteroidaceae	Bacteroidales	Bacteroidia	Bacteroidetes	Unknown KINGDOM	Bacteria	Unknown SUBSPECIES	HG1903405;HG1568403;	0	0	0	0	0	0	0	0	8.935e-05	0	2.791e-05	0.00011292	0	0	0	0	0	0	0	0	9.084e-05	0.00016736	3.157e-05	0
Meta-Protein 4107	BLAST_KDUI2_BACTN 4-deoxy-L-threo-5-hexosulose-uronate ketol-isomerase 2 OS=Bacteroides thetaiotaomicron (strain ATCC 29148 / DSM 2079 / NCTC 10582 / E50 / VPI-5482) GN=kduI2 PE=3 SV=2_Q8A0B5	Complete proteome;Isomerase;Metal-binding;Reference proteome;Zinc;	5.3.1.17;	K01815;	UniRef50_Q8A0B5	UniRef90_Q8A0B5	UniRef100_Q8A0B5	Bacteroides thetaiotaomicron	Bacteroides	Bacteroidaceae	Bacteroidales	Bacteroidia	Bacteroidetes	Unknown KINGDOM	Bacteria	Bacteroides thetaiotaomicron VPI-5482	HG3989654;HG3013245;	0	9.218e-05	0	0	0	0	0.00025452	0	0	0	0	0	0	0.00011506	0	0	0	0	2.79e-05	0	0	0	0	0
Meta-Protein 42651	Metagenome Unknown							Unknown SPECIES	Unknown GENUS	Unknown FAMILY	Unknown ORDER	Unknown CLASS	Unknown PHYLUM	Unknown KINGDOM	Unknown SUPERKINGDOM	Unknown SUBSPECIES	HG5149531;	8.969e-05	0	0	0	0	0	0	0	2.978e-05	0	0	2.823e-05	6.401e-05	0	0	0	0	0	0	0.00017282	0	0	0	2.987e-05
Meta-Protein 22949	BLAST_FER_MEGEL Ferredoxin OS=Megasphaera elsdenii PE=1 SV=1_P00201	4Fe-4S;Direct protein sequencing;Electron transport;Iron;Iron-sulfur;Metal-binding;Repeat;Transport;	;	;	UniRef50_P00194	UniRef90_P00201	UniRef100_P00201	Megasphaera elsdenii	Megasphaera	Veillonellaceae	Selenomonadales	Negativicutes	Firmicutes	Unknown KINGDOM	Bacteria	Unknown SUBSPECIES	HG4561784;	2.99e-05	0	2.806e-05	0	0	0	2.828e-05	0	0	3.669e-05	2.791e-05	0	3.201e-05	2.877e-05	3.086e-05	3.329e-05	0	0	2.79e-05	0	0	0	0	2.987e-05
Meta-Protein 14988	BLAST_PLSC_MYCPN Probable 1-acyl-sn-glycerol-3-phosphate acyltransferase OS=Mycoplasma pneumoniae (strain ATCC 29342 / M129) GN=plsC PE=3 SV=1_P75479	Acyltransferase;Complete proteome;Lipid biosynthesis;Lipid metabolism;Phospholipid biosynthesis;Phospholipid metabolism;Reference proteome;Transferase;	2.3.1.51;	K00655;	UniRef50_Q59188	UniRef90_Q59188	UniRef100_Q59188	Borrelia burgdorferi	Borrelia	Spirochaetaceae	Spirochaetales	Spirochaetia	Spirochaetes	Unknown KINGDOM	Bacteria	Borrelia burgdorferi B31	HG1802116;	0	0	0	0	2.969e-05	0	0	0	0	3.669e-05	0	2.823e-05	0	0	0	3.329e-05	0	9.761e-05	0	0	0	0	0	0
Meta-Protein 88410	TPIS_BRASO Triosephosphate isomerase OS=Bradyrhizobium sp. (strain ORS 278) GN=tpiA PE=3 SV=1	Complete proteome;Cytoplasm;Gluconeogenesis;Glycolysis;Isomerase;Pentose shunt;Reference proteome;	5.3.1.1;	K01803;	UniRef50_Q8UEY3	UniRef90_A4YVD3	UniRef100_A4YVD3	Bradyrhizobium sp. ORS 278	Bradyrhizobium	Bradyrhizobiaceae	Rhizobiales	Alphaproteobacteria	Proteobacteria	Unknown KINGDOM	Bacteria	Unknown SUBSPECIES	A4YVD3;	0	0	0	0	0	0	0	0	5.957e-05	0.00011008	0	0	0	0	0	0	0.00019262	0	0	0	9.084e-05	0	0	0
Meta-Protein 51676	BLAST_DHE4_COREF NADP-specific glutamate dehydrogenase OS=Corynebacterium efficiens (strain DSM 44549 / YS-314 / AJ 12310 / JCM 11189 / NBRC 100395) GN=gdh PE=3 SV=2_Q8RQP4	3D-structure;Complete proteome;NADP;Oxidoreductase;Reference proteome;	1.4.1.4;	;K00262;	EMPTY	EMPTY	EMPTY	Unknown SPECIES	Unknown GENUS	Unknown FAMILY	Unknown ORDER	Unknown CLASS	Unknown PHYLUM	Unknown KINGDOM	Unknown SUPERKINGDOM	Unknown SUBSPECIES	HG4969724;	0	2.304e-05	0	0	0	0	0	0	0	0	0	2.823e-05	0	0	3.086e-05	0	0	0	0	0	0	8.368e-05	0	2.987e-05
Meta-Protein 25139	Metagenome Unknown							Unknown SPECIES	Unknown GENUS	Unknown FAMILY	Unknown ORDER	Unknown CLASS	Unknown PHYLUM	Unknown KINGDOM	Unknown SUPERKINGDOM	Unknown SUBSPECIES	HG5594332;	0	0	2.806e-05	0	0	0	5.656e-05	0	0	0	5.582e-05	0	0	2.877e-05	0	0	0	0	0	0	0	0	0	0
Meta-Protein 21907	Metagenome Unknown							Unknown SPECIES	Unknown GENUS	Unknown FAMILY	Unknown ORDER	Unknown CLASS	Unknown PHYLUM	Unknown KINGDOM	Unknown SUPERKINGDOM	Unknown SUBSPECIES	HG5393050;	0	0	0	0	0	0	0	0	0	0	0	0	0	0	0	0	0	0	0.00047437	0	0	0	0	0
Meta-Protein 28705	VIT_ACITR Vitellogenin (Fragment) OS=Acipenser transmontanus PE=2 SV=1	Glycoprotein;Phosphoprotein;Signal;Storage protein;	;	;	UniRef50_Q90243	UniRef90_Q90243	UniRef100_Q90243	Acipenser transmontanus	Acipenser	Acipenseridae	Acipenseriformes	Actinopterygii	Chordata	Metazoa	Eukaryota	Unknown SUBSPECIES	Q90243;	0	0	0	0	0.00011874	0.00017842	0	8.752e-05	2.978e-05	0	0	2.823e-05	0	0	0	0	0	0.00016269	2.79e-05	0	0	0	0	0
Meta-Protein 30454	BLAST_SBCC_VIBCH Nuclease SbcCD subunit C OS=Vibrio cholerae serotype O1 (strain ATCC 39315 / El Tor Inaba N16961) GN=sbcC PE=3 SV=1_Q9KM67	ATP-binding;Coiled coil;Complete proteome;DNA recombination;DNA replication;Endonuclease;Exonuclease;Hydrolase;Nuclease;Nucleotide-binding;Reference proteome;	;	K03546;	UniRef50_Q9KM67	UniRef90_Q9KM67	UniRef100_Q9KM67	Vibrio cholerae O1 biovar El Tor str. N16961	Vibrio	Vibrionaceae	Vibrionales	Gammaproteobacteria	Proteobacteria	Unknown KINGDOM	Bacteria	Vibrio cholerae O1	HG4509966;	0	2.304e-05	0	0	2.969e-05	0	0	2.917e-05	5.957e-05	0	0	0	0	0	0	3.329e-05	0	0	0	0	0.00018169	2.789e-05	0	2.987e-05
Meta-Protein 16492	BLAST_IHFB_CUPNJ Integration host factor subunit beta OS=Cupriavidus necator (strain JMP 134 / LMG 1197) GN=ihfB PE=3 SV=1_Q46Y54	Complete proteome;DNA recombination;DNA-binding;Reference proteome;Transcription;Transcription regulation;Translation regulation;	;	K04764;	UniRef50_P30787	UniRef90_Q1GI70	UniRef100_Q5LQJ4	Ruegeria pomeroyi	Ruegeria	Rhodobacteraceae	Rhodobacterales	Alphaproteobacteria	Proteobacteria	Unknown KINGDOM	Bacteria	Ruegeria pomeroyi DSS-3	HG1046544;	0	2.304e-05	2.806e-05	0	0	0	0	0	0	0	0	0	0	0	0	0	0	6.507e-05	5.581e-05	0	0	5.579e-05	0	0
Meta-Protein 1935	BLAST_RESE_BACSU Sensor histidine kinase ResE OS=Bacillus subtilis (strain 168) GN=resE PE=1 SV=1_P35164	3D-structure;ATP-binding;Cell membrane;Complete proteome;Kinase;Membrane;Nucleotide-binding;Phosphoprotein;Reference proteome;Repeat;Transferase;Transmembrane;Transmembrane helix;Transport;Two-component regulatory system;	;2.7.13.3;	K02056;K07651;	EMPTY	EMPTY	EMPTY	Unknown SPECIES	Unknown GENUS	Unknown FAMILY	Unknown ORDER	Unknown CLASS	Unknown PHYLUM	Unknown KINGDOM	Bacteria	Unknown SUBSPECIES	HG4845743;HG5070381;	2.99e-05	0	0	0	2.969e-05	7.137e-05	2.828e-05	5.835e-05	0	0	0	5.646e-05	0	0	3.086e-05	3.329e-05	0	0	0	0	0	2.789e-05	0	2.987e-05
Meta-Protein 8855	Metagenome Unknown							Unknown SPECIES	Unknown GENUS	Unknown FAMILY	Unknown ORDER	Unknown CLASS	Unknown PHYLUM	Unknown KINGDOM	Unknown SUPERKINGDOM	Unknown SUBSPECIES	HG4170121;	5.979e-05	0	2.806e-05	0	0	3.568e-05	2.828e-05	2.917e-05	2.978e-05	0	0	2.823e-05	0	0	9.258e-05	0	0	3.254e-05	0	0	0	0	0	2.987e-05
Meta-Protein 9196	BLAST_M850_ARATH Uncharacterized mitochondrial protein AtMg00850 OS=Arabidopsis thaliana GN=AtMg00850 PE=4 SV=1_P92522	Aspartyl protease;Complete proteome;DNA integration;DNA recombination;DNA-binding;DNA-directed DNA polymerase;Endonuclease;Hydrolase;Magnesium;Metal-binding;Multifunctional enzyme;Nuclease;Nucleotidyltransferase;Protease;RNA-binding;RNA-directed DNA polymerase;Reference proteome;Transferase;Transposable element;	;	;	UniRef50_Q9UR07	UniRef90_Q9UR07	UniRef100_P0CT41	Schizosaccharomyces pombe	Schizosaccharomyces	Schizosaccharomycetaceae	Schizosaccharomycetales	Schizosaccharomycetes	Ascomycota	Fungi	Eukaryota	Schizosaccharomyces pombe 972h-	HG5590025;	2.99e-05	0	0	3.12e-05	2.969e-05	0	0	2.917e-05	5.957e-05	0	0	0	3.201e-05	0	3.086e-05	3.329e-05	0	0	0	0	0	5.579e-05	3.157e-05	2.987e-05
Meta-Protein 15400	BLAST_EF1A_SOYBN Elongation factor 1-alpha OS=Glycine max GN=TEFS1 PE=3 SV=2_P25698	3D-structure;Acetylation;Actin-binding;Alternative splicing;Autism spectrum disorder;Cell membrane;Complete proteome;Cytoplasm;Cytoskeleton;Direct protein sequencing;Disease mutation;Elongation factor;Epilepsy;GTP-binding;Isopeptide bond;Membrane;Mental retardation;Methylation;Nucleotide-binding;Nucleus;Phosphoprotein;Polymorphism;Protein biosynthesis;Reference proteome;Transcription;Transcription regulation;Ubl conjugation;	;	;K03231;	EMPTY	EMPTY	EMPTY	Unknown SPECIES	Unknown GENUS	Unknown FAMILY	Unknown ORDER	Unknown CLASS	Unknown PHYLUM	Unknown KINGDOM	Unknown SUPERKINGDOM	Unknown SUBSPECIES	HG4862309;	0	0	0	0	2.969e-05	0	0	8.752e-05	0	0	2.791e-05	2.823e-05	0	0	0	0	0	0	0	0	0	2.789e-05	0	8.961e-05
Meta-Protein 17750	BLAST_GLK_BACSU Glucokinase OS=Bacillus subtilis (strain 168) GN=glcK PE=1 SV=2_P54495	ATP-binding;Complete proteome;Cytoplasm;Glycolysis;Kinase;Nucleotide-binding;Reference proteome;Transferase;	2.7.1.2;	K00845;	UniRef50_Q9KCZ4	UniRef90_Q9KCZ4	UniRef100_Q9KCZ4	Bacillus halodurans	Bacillus	Bacillaceae	Bacillales	Bacilli	Firmicutes	Unknown KINGDOM	Bacteria	Bacillus halodurans C-125	HG4018206;	2.99e-05	0	0	0	0	3.568e-05	2.828e-05	0	2.978e-05	0	0	2.823e-05	0	0	3.086e-05	0	0	3.254e-05	0	0	0	5.579e-05	3.157e-05	5.974e-05
Meta-Protein 16280	BLAST_SYNE1_HUMAN Nesprin-1 OS=Homo sapiens GN=SYNE1 PE=1 SV=4_Q8NF91	3D-structure;Actin-binding;Alternative splicing;Coiled coil;Complete proteome;Cytoplasm;Cytoskeleton;Differentiation;Disease mutation;Disulfide bond;Emery-Dreifuss muscular dystrophy;Golgi apparatus;Membrane;Neurodegeneration;Nucleus;Phosphoprotein;Polymorphism;Reference proteome;Repeat;Spermatogenesis;Transmembrane;Transmembrane helix;	;	K19326;	UniRef50_Q8NF91	EMPTY	EMPTY	Unknown SPECIES	Unknown GENUS	Unknown FAMILY	Unknown ORDER	Mammalia	Chordata	Metazoa	Eukaryota	Unknown SUBSPECIES	HG5602695;	0	0	0	0	2.969e-05	3.568e-05	0	0	0	0	0	0	0	0	3.086e-05	6.658e-05	0	6.507e-05	0	0	0	5.579e-05	0	0
Meta-Protein 38344	Metagenome Unknown							Unknown SPECIES	Unknown GENUS	Unknown FAMILY	Unknown ORDER	Unknown CLASS	Unknown PHYLUM	Unknown KINGDOM	Unknown SUPERKINGDOM	Unknown SUBSPECIES	HG4238726;	0	4.609e-05	0.00011225	9.359e-05	0	0	0	0	0	0	2.791e-05	0	3.201e-05	0	0	0	0	0	0	0	0	0	0	0
Meta-Protein 3424	BLAST_ALKH_HAEIN Putative KHG/KDPG aldolase OS=Haemophilus influenzae (strain ATCC 51907 / DSM 11121 / KW20 / Rd) GN=eda PE=1 SV=1_P44480	3D-structure;Complete proteome;Cytoplasm;Lyase;Multifunctional enzyme;Reference proteome;Schiff base;	4.1.2.14;4.1.3.16;	K01625;	UniRef50_P44480	UniRef90_P44480	UniRef100_P44480	Haemophilus influenzae	Haemophilus	Pasteurellaceae	Pasteurellales	Gammaproteobacteria	Proteobacteria	Unknown KINGDOM	Bacteria	Haemophilus influenzae Rd KW20	HG4096290;HG2916935;HG3048976;HG2911197;	0	4.609e-05	0	0	0	0	8.484e-05	0	0	0	0	0	0	2.877e-05	0	0	0	0	0.00019533	0	0	2.789e-05	0	0
Meta-Protein 36551	BLAST_PAN_SULIN Proteasome-activating nucleotidase OS=Sulfolobus islandicus (strain Y.N.15.51 / Yellowstone #2) GN=pan PE=3 SV=1_C3NFW6	ATP-binding;Cell membrane;Complete proteome;Hydrolase;Membrane;Metal-binding;Metalloprotease;Nucleotide-binding;Protease;Reference proteome;Transmembrane;Transmembrane helix;Zinc;	3.4.24.-;	;	UniRef50_Q67T82	UniRef90_Q67T82	UniRef100_Q67T82	Symbiobacterium thermophilum	Symbiobacterium	Clostridiales Family XVIII. Incertae Sedis	Clostridiales	Clostridia	Firmicutes	Unknown KINGDOM	Bacteria	Symbiobacterium thermophilum IAM 14863	HG4779113;	5.979e-05	4.609e-05	0	0	0	3.568e-05	2.828e-05	0	0	0	0	5.646e-05	6.401e-05	0	3.086e-05	0	0	0	0	0	0	0	0	2.987e-05
Meta-Protein 3377	Metagenome Unknown	Cell inner membrane;Cell membrane;Lipoprotein;Membrane;Palmitate;Signal;	;	;	UniRef50_P43505	UniRef90_P43505	UniRef100_P43505	Neisseria gonorrhoeae	Neisseria	Neisseriaceae	Neisseriales	Betaproteobacteria	Proteobacteria	Unknown KINGDOM	Bacteria	Unknown SUBSPECIES	HG2975016;HG4698387;	2.99e-05	2.304e-05	2.806e-05	0	0	0	2.828e-05	0	0	0	0	0	0	2.877e-05	3.086e-05	3.329e-05	0	0	5.581e-05	0	0	0	0	2.987e-05
Meta-Protein 50530	Metagenome Unknown							Unknown SPECIES	Unknown GENUS	Unknown FAMILY	Unknown ORDER	Unknown CLASS	Unknown PHYLUM	Unknown KINGDOM	Unknown SUPERKINGDOM	Unknown SUBSPECIES	HG5173896;	0	4.609e-05	2.806e-05	0	0	0	0	0	2.978e-05	0	2.791e-05	2.823e-05	0	0	0	3.329e-05	0	3.254e-05	2.79e-05	0	0	0	0	0
Meta-Protein 15792	Metagenome Unknown							Unknown SPECIES	Unknown GENUS	Unknown FAMILY	Unknown ORDER	Unknown CLASS	Unknown PHYLUM	Unknown KINGDOM	Unknown SUPERKINGDOM	Unknown SUBSPECIES	HG3618700;	2.99e-05	2.304e-05	5.613e-05	3.12e-05	0	3.568e-05	5.656e-05	2.917e-05	0	0	2.791e-05	0	0	0	3.086e-05	0	0	0	8.371e-05	0	0	0	0	0
Meta-Protein 27613	BLAST_KDPB_RHILO Potassium-transporting ATPase ATP-binding subunit OS=Rhizobium loti (strain MAFF303099) GN=kdpB PE=3 SV=1_Q98GX6	ATP-binding;Cell membrane;Complete proteome;Hydrolase;Magnesium;Membrane;Metal-binding;Nucleotide-binding;Phosphoprotein;Transmembrane;Transmembrane helix;	3.6.3.-;	K12952;	UniRef50_P35597	UniRef90_P35597	UniRef100_P35597	Streptococcus pneumoniae	Streptococcus	Streptococcaceae	Lactobacillales	Bacilli	Firmicutes	Unknown KINGDOM	Bacteria	Streptococcus pneumoniae TIGR4	HG4033741;	2.99e-05	0	0	0	5.937e-05	3.568e-05	0	2.917e-05	0	0	0	5.646e-05	0	0	3.086e-05	0	0	0	0	0	0	0	0	0
Meta-Protein 53154	BLAST_RL4_AGARV 50S ribosomal protein L4 OS=Agathobacter rectalis (strain ATCC 33656 / DSM 3377 / JCM 17463 / KCTC 5835 / VPI 0990) GN=rplD PE=3 SV=1_C4ZBD5	Complete proteome;RNA-binding;Reference proteome;Ribonucleoprotein;Ribosomal protein;rRNA-binding;	;	K02926;	UniRef50_P28601	UniRef90_C4ZBD5	UniRef100_C4ZBD5	Eubacterium rectale	Eubacterium	Eubacteriaceae	Clostridiales	Clostridia	Firmicutes	Unknown KINGDOM	Bacteria	Eubacterium rectale ATCC 33656	HG2812156;	0	0	0	0.00012479	0	0	0	0	0	0	0	0.00016938	0	0	0	0	0	0	0	0	0	0	0	0
Meta-Protein 45766	BLAST_RECX_LACDA Regulatory protein RecX OS=Lactobacillus delbrueckii subsp. bulgaricus (strain ATCC 11842 / DSM 20081 / JCM 1002 / NBRC 13953 / NCIMB 11778) GN=recX PE=3 SV=1_Q1GB82	Cytoplasm;	;	K03565;	UniRef50_Q1GB82	UniRef90_Q1GB82	UniRef100_Q04BN0	Lactobacillus delbrueckii subsp. bulgaricus ATCC BAA-365	Lactobacillus	Lactobacillaceae	Lactobacillales	Bacilli	Firmicutes	Unknown KINGDOM	Bacteria	Lactobacillus delbrueckii subsp. bulgaricus	HG3620598;	0	2.304e-05	5.613e-05	6.24e-05	0	0	2.828e-05	0	0	0	0	5.646e-05	0	5.753e-05	3.086e-05	3.329e-05	0	0	2.79e-05	0	0	0	0	0
Meta-Protein 18460	Metagenome Unknown							Unknown SPECIES	Unknown GENUS	Unknown FAMILY	Unknown ORDER	Unknown CLASS	Unknown PHYLUM	Unknown KINGDOM	Unknown SUPERKINGDOM	Unknown SUBSPECIES	HG0688771;	0	0	0	0	0	0	2.828e-05	2.917e-05	5.957e-05	0	0	0	0	2.877e-05	3.086e-05	0	4.816e-05	0	0	0	0	2.789e-05	6.314e-05	2.987e-05
Meta-Protein 24832	Metagenome Unknown							Unknown SPECIES	Unknown GENUS	Unknown FAMILY	Unknown ORDER	Unknown CLASS	Unknown PHYLUM	Unknown KINGDOM	Unknown SUPERKINGDOM	Unknown SUBSPECIES	HG2288225;	0	2.304e-05	0	0	5.937e-05	7.137e-05	0	5.835e-05	0	0	2.791e-05	2.823e-05	0	2.877e-05	0	3.329e-05	0	3.254e-05	0	0	0	2.789e-05	0	5.974e-05
Meta-Protein 34188	BLAST_TNR3_ECOLX Transposon Tn3 resolvase OS=Escherichia coli GN=tnpR PE=1 SV=1_P0ADI2	Coiled coil;Complete proteome;DNA integration;DNA recombination;DNA-binding;Reference proteome;	;	K06400;	UniRef50_P17867	UniRef90_P17867	UniRef100_P17867	Bacillus subtilis subsp. subtilis str. 168	Bacillus	Bacillaceae	Bacillales	Bacilli	Firmicutes	Unknown KINGDOM	Bacteria	Bacillus subtilis subsp. subtilis	HG4993905;	0	0	0	0	0	0	0	0	0	0	0	0	0	0	0	3.329e-05	0	3.254e-05	0	0	0	0	6.314e-05	0
Meta-Protein 8441	Metagenome Unknown							Unknown SPECIES	Unknown GENUS	Unknown FAMILY	Unknown ORDER	Unknown CLASS	Unknown PHYLUM	Unknown KINGDOM	Unknown SUPERKINGDOM	Unknown SUBSPECIES	HG0960947;	2.99e-05	0	5.613e-05	0	0	3.568e-05	2.828e-05	2.917e-05	0	0	0	0	0	0	3.086e-05	0	4.816e-05	0	0	0	0	2.789e-05	3.157e-05	0
Meta-Protein 14812	BLAST_RRBR2_CLOAB Reverse rubrerythrin-2 OS=Clostridium acetobutylicum (strain ATCC 824 / DSM 792 / JCM 1419 / LMG 5710 / VKM B-1787) GN=rbr3B PE=1 SV=1_Q97D83	Complete proteome;Detoxification;Direct protein sequencing;Electron transport;Iron;Metal-binding;NAD;Oxidoreductase;Peroxidase;Reference proteome;Stress response;Transport;	1.11.1.1;	;	UniRef50_Q97D83	UniRef90_Q97D83	UniRef100_Q97D83	Clostridium acetobutylicum	Clostridium	Clostridiaceae	Clostridiales	Clostridia	Firmicutes	Unknown KINGDOM	Bacteria	Clostridium acetobutylicum ATCC 824	HG2430182;	0	2.304e-05	0	3.12e-05	0	7.137e-05	2.828e-05	0	0	0	0	0	0	2.877e-05	0	3.329e-05	0	3.254e-05	2.79e-05	8.641e-05	0	0	0	0
Meta-Protein 66826	BLAST_FLA_BACSU Flagellin OS=Bacillus subtilis (strain 168) GN=hag PE=1 SV=2_P02968	Bacterial flagellum;Direct protein sequencing;Secreted;	;	;	UniRef50_P80583	UniRef90_P80583	UniRef100_P80583	Clostridium tyrobutyricum	Clostridium	Clostridiaceae	Clostridiales	Clostridia	Firmicutes	Unknown KINGDOM	Bacteria	Unknown SUBSPECIES	HG4350747;	0	0	0	0	0	0	0.00011312	0	0	0	0	0	0.00012802	0	0	3.329e-05	0	0	0	0	0	0	0	0
Meta-Protein 18171	BLAST_ENO_LACF3 Enolase OS=Lactobacillus fermentum (strain NBRC 3956 / LMG 18251) GN=eno PE=3 SV=1_B2GAM0	3D-structure;Complete proteome;Cytoplasm;Direct protein sequencing;Glycolysis;Lyase;Magnesium;Metal-binding;Phosphoprotein;Reference proteome;Secreted;Sporulation;Virulence;	4.2.1.11;	;K01689;	EMPTY	EMPTY	EMPTY	Unknown SPECIES	Unknown GENUS	Unknown FAMILY	Unknown ORDER	Unknown CLASS	Unknown PHYLUM	Unknown KINGDOM	Bacteria	Unknown SUBSPECIES	HG4884327;	0	4.609e-05	0	3.12e-05	0	0	0	0	0	0	0	0	0	8.63e-05	0	6.658e-05	0	0	0	0	0	0	0	0
Meta-Protein 18021	BLAST_RL2_PEPD6 50S ribosomal protein L2 OS=Peptoclostridium difficile (strain 630) GN=rplB PE=3 SV=1_Q18CG3	Complete proteome;RNA-binding;Reference proteome;Ribonucleoprotein;Ribosomal protein;rRNA-binding;	;	K02886;	UniRef50_Q9AMK8	UniRef90_Q18CG3	UniRef100_Q18CG3	[Clostridium] difficile	Unknown GENUS	Peptostreptococcaceae	Clostridiales	Clostridia	Firmicutes	Unknown KINGDOM	Bacteria	Clostridium difficile 630	HG3684897;	0	2.304e-05	0	9.359e-05	0	0	0	0	0	0	2.791e-05	2.823e-05	0	5.753e-05	0	9.987e-05	0	0	0	0	0	2.789e-05	0	0
Meta-Protein 12545	Metagenome Unknown							Unknown SPECIES	Unknown GENUS	Unknown FAMILY	Unknown ORDER	Unknown CLASS	Unknown PHYLUM	Unknown KINGDOM	Unknown SUPERKINGDOM	Unknown SUBSPECIES	HG4355519;	0	0	2.806e-05	3.12e-05	0	0	0	0	0	0	0	0	0	0	0	6.658e-05	0	3.254e-05	2.79e-05	0	0	0	0	0
Meta-Protein 16279	BLAST_DPO3B_BACSU Beta sliding clamp OS=Bacillus subtilis (strain 168) GN=dnaN PE=1 SV=1_P05649	3D-structure;Complete proteome;Cytoplasm;DNA replication;DNA-binding;DNA-directed DNA polymerase;Nucleotidyltransferase;Reference proteome;Transferase;	;	K02338;	UniRef50_P05649	UniRef90_P05649	UniRef100_P05649	Bacillus subtilis subsp. subtilis str. 168	Bacillus	Bacillaceae	Bacillales	Bacilli	Firmicutes	Unknown KINGDOM	Bacteria	Bacillus subtilis subsp. subtilis	HG4646497;	0.00011959	2.304e-05	0	0	0	0	2.828e-05	0	0	7.338e-05	0	2.823e-05	9.602e-05	2.877e-05	3.086e-05	0	4.816e-05	0	0	0	0	5.579e-05	0	2.987e-05
Meta-Protein 67620	Metagenome Unknown							Unknown SPECIES	Unknown GENUS	Unknown FAMILY	Unknown ORDER	Unknown CLASS	Unknown PHYLUM	Unknown KINGDOM	Unknown SUPERKINGDOM	Unknown SUBSPECIES	HG5510835;	0	0	0	0	0	0	0	0	0	0	0	0	0	0	0	0	0	0	0	0	0	0	0	0
Meta-Protein 23837	BLAST_TOP1_STAHJ DNA topoisomerase 1 OS=Staphylococcus haemolyticus (strain JCSC1435) GN=topA PE=3 SV=1_Q4L5V2	Complete proteome;DNA-binding;Isomerase;Magnesium;Metal-binding;Reference proteome;Repeat;Topoisomerase;Zinc;Zinc-finger;	5.99.1.2;	;K03168;	EMPTY	EMPTY	EMPTY	Unknown SPECIES	Unknown GENUS	Unknown FAMILY	Unknown ORDER	Unknown CLASS	Unknown PHYLUM	Unknown KINGDOM	Bacteria	Unknown SUBSPECIES	HG5523756;	0	2.304e-05	2.806e-05	3.12e-05	0	0	0	0	2.978e-05	0	8.373e-05	5.646e-05	0	2.877e-05	0	0	0	0	0	0	0	0	0	0
Meta-Protein 68482	BLAST_DGAL_SALTY D-galactose-binding periplasmic protein OS=Salmonella typhimurium (strain LT2 / SGSC1412 / ATCC 700720) GN=mglB PE=1 SV=2_P23905	3D-structure;Calcium;Chemotaxis;Complete proteome;Metal-binding;Periplasm;Reference proteome;Signal;Sugar transport;Transport;	;	K10540;	UniRef50_P23905	UniRef90_P23905	UniRef100_P23905	Salmonella enterica subsp. enterica serovar Typhimurium str. LT2	Salmonella	Enterobacteriaceae	Enterobacteriales	Gammaproteobacteria	Proteobacteria	Unknown KINGDOM	Bacteria	Salmonella enterica subsp. enterica	HG4384831;	0	0	0	0	0	0	0	0	0.00011913	0	0.0002791	0.00011292	0	0	0	0	0	0	0	0	0.00018169	0	0	0
Meta-Protein 14461	BLAST_GPMA_BIFLO 2,3-bisphosphoglycerate-dependent phosphoglycerate mutase OS=Bifidobacterium longum (strain NCC 2705) GN=gpmA PE=3 SV=1_P59159	Complete proteome;Gluconeogenesis;Glycolysis;Isomerase;Reference proteome;	5.4.2.11;	K01834;	UniRef50_P33158	UniRef90_B3DQI6	UniRef100_B3DQI6	Bifidobacterium longum	Bifidobacterium	Bifidobacteriaceae	Bifidobacteriales	Actinobacteria	Actinobacteria	Unknown KINGDOM	Bacteria	Unknown SUBSPECIES	HG4026330;	0	2.304e-05	0	3.12e-05	0	0	0	0	0	0	5.582e-05	0	6.401e-05	2.877e-05	3.086e-05	0	4.816e-05	3.254e-05	2.79e-05	0	0	0	6.314e-05	0
Meta-Protein 24613	Metagenome Unknown							Unknown SPECIES	Unknown GENUS	Unknown FAMILY	Unknown ORDER	Unknown CLASS	Unknown PHYLUM	Unknown KINGDOM	Unknown SUPERKINGDOM	Unknown SUBSPECIES	HG2614970;	0	0.00013827	0	0	0	0	5.656e-05	0	0	0	5.582e-05	0	0	8.63e-05	0	0	0	0	0	0	0	0	0	0
Meta-Protein 16583	BLAST_ALF1_ECOLI Fructose-bisphosphate aldolase class 1 OS=Escherichia coli (strain K12) GN=fbaB PE=1 SV=2_P0A991	Acetylation;Complete proteome;Cytoplasm;Direct protein sequencing;Glycolysis;Lyase;Reference proteome;Schiff base;	4.1.2.13;	K11645;	UniRef50_P0A992	UniRef90_P0A992	UniRef100_P0A992	Escherichia coli	Escherichia	Enterobacteriaceae	Enterobacteriales	Gammaproteobacteria	Proteobacteria	Unknown KINGDOM	Bacteria	Unknown SUBSPECIES	HG4337080;	0	0	0	0	0	0	0	2.917e-05	0	0	2.791e-05	0	0	0	0	0	0	0	5.581e-05	0	0	8.368e-05	6.314e-05	2.987e-05
Meta-Protein 26139	BLAST_XERC_THEYD Tyrosine recombinase XerC OS=Thermodesulfovibrio yellowstonii (strain ATCC 51303 / DSM 11347 / YP87) GN=xerC PE=3 SV=1_B5YFZ8	Cell cycle;Cell division;Chromosome partition;Complete proteome;Cytoplasm;DNA integration;DNA recombination;DNA-binding;Reference proteome;	;	K04763;	UniRef50_Q8Y5V0	UniRef90_Q8Y5V0	UniRef100_Q8Y5V0	Listeria monocytogenes	Listeria	Listeriaceae	Bacillales	Bacilli	Firmicutes	Unknown KINGDOM	Bacteria	Listeria monocytogenes EGD-e	HG4045596;	0	2.304e-05	2.806e-05	3.12e-05	0	0	0	0	0	0	2.791e-05	2.823e-05	0	0	0	3.329e-05	0	0	0	0	0.00027253	0	3.157e-05	0
Meta-Protein 28742	GCSPA_NITEU Probable glycine dehydrogenase (decarboxylating) subunit 1 OS=Nitrosomonas europaea (strain ATCC 19718 / CIP 103999 / KCTC 2705 / NBRC 14298) GN=gcvPA PE=3 SV=1	Complete proteome;Oxidoreductase;Reference proteome;	1.4.4.2;	K00282;	UniRef50_Q5ZZ95	UniRef90_Q82WQ4	UniRef100_Q82WQ4	Nitrosomonas europaea	Nitrosomonas	Nitrosomonadaceae	Nitrosomonadales	Betaproteobacteria	Proteobacteria	Unknown KINGDOM	Bacteria	Nitrosomonas europaea ATCC 19718	Q82WQ4;	2.99e-05	0	0	3.12e-05	2.969e-05	0	0	2.917e-05	0	0	0	0	0	0	0	9.987e-05	0	0	2.79e-05	0	0	0	0	0
Meta-Protein 35809	GLMM_CORJK Phosphoglucosamine mutase OS=Corynebacterium jeikeium (strain K411) GN=glmM PE=3 SV=1	Complete proteome;Isomerase;Magnesium;Metal-binding;Phosphoprotein;Reference proteome;	5.4.2.10;	K03431;	UniRef50_B1I1Y5	UniRef90_Q4JTD7	UniRef100_Q4JTD7	Corynebacterium jeikeium	Corynebacterium	Corynebacteriaceae	Actinomycetales	Actinobacteria	Actinobacteria	Unknown KINGDOM	Bacteria	Corynebacterium jeikeium K411	Q4JTD7;	2.99e-05	2.304e-05	2.806e-05	0	0	0	0	0	0	0	0	2.823e-05	3.201e-05	8.63e-05	6.172e-05	0	0	0	0	0.00017282	0	0	0	5.974e-05
Meta-Protein 17921	Metagenome Unknown							Unknown SPECIES	Unknown GENUS	Unknown FAMILY	Unknown ORDER	Unknown CLASS	Unknown PHYLUM	Unknown KINGDOM	Unknown SUPERKINGDOM	Unknown SUBSPECIES	HG5502202;	0	0	0	0	0	0	0	0	0	0	0	0	0	0	0	0	0	0	0	0	0	0	0	0
Meta-Protein 21068	BLAST_KIPA_BACSU KipI antagonist OS=Bacillus subtilis (strain 168) GN=kipA PE=2 SV=2_Q7WY77	Complete proteome;Reference proteome;Sporulation;	;	K06350;	UniRef50_Q7WY77	UniRef90_Q7WY77	UniRef100_Q7WY77	Bacillus subtilis subsp. subtilis str. 168	Bacillus	Bacillaceae	Bacillales	Bacilli	Firmicutes	Unknown KINGDOM	Bacteria	Bacillus subtilis subsp. subtilis	HG4036092;	0	0	5.613e-05	0	0	0	0	0	5.957e-05	3.669e-05	0	0	0	2.877e-05	0	0	9.631e-05	0	0	0	0	0	0	0
Meta-Protein 13963	BLAST_POLOX_CLOAB Polyphenol oxidase OS=Clostridium acetobutylicum (strain ATCC 824 / DSM 792 / JCM 1419 / LMG 5710 / VKM B-1787) GN=CA_C1699 PE=3 SV=3_P33664	Complete proteome;Copper;Metal-binding;Oxidoreductase;Reference proteome;	1.10.3.-;	K05810;	UniRef50_P33664	UniRef90_P33664	UniRef100_P33664	Clostridium acetobutylicum	Clostridium	Clostridiaceae	Clostridiales	Clostridia	Firmicutes	Unknown KINGDOM	Bacteria	Clostridium acetobutylicum ATCC 824	HG3693667;	0	0	0	0	0	0	0	2.917e-05	0	0	0	0	0	0	0	3.329e-05	0	6.507e-05	0	0	0	5.579e-05	0	0
Meta-Protein 38684	BLAST_VQ18_ARATH VQ motif-containing protein 18 OS=Arabidopsis thaliana GN=VQ18 PE=3 SV=1_O64868	Complete proteome;Nucleus;Plant defense;Reference proteome;	;	;	UniRef50_Q9M2P8	UniRef90_Q9M2P8	UniRef100_Q9M2P8	Arabidopsis thaliana	Arabidopsis	Brassicaceae	Brassicales	Unknown CLASS	Streptophyta	Viridiplantae	Eukaryota	Unknown SUBSPECIES	HG2585533;	5.979e-05	0	2.806e-05	0	0	0	0	0	0	0	0	5.646e-05	6.401e-05	0	3.086e-05	0	4.816e-05	0	0	8.641e-05	0	0	0	2.987e-05
Meta-Protein 80643	BLAST_Y1246_HAEIN Uncharacterized protein HI_1246 OS=Haemophilus influenzae (strain ATCC 51907 / DSM 11121 / KW20 / Rd) GN=HI_1246 PE=4 SV=1_P44135	Cell membrane;Complete proteome;Membrane;Reference proteome;Transmembrane;Transmembrane helix;	;	;	UniRef50_P44135	UniRef90_P44135	UniRef100_P44135	Haemophilus influenzae	Haemophilus	Pasteurellaceae	Pasteurellales	Gammaproteobacteria	Proteobacteria	Unknown KINGDOM	Bacteria	Haemophilus influenzae Rd KW20	HG5264069;	0	0	0	3.12e-05	0	0	0	0	0	0	0	0	0	0	0	0	0	0	0	0.00025922	0.00036337	0	0	0
Meta-Protein 36839	BLAST_HEXA_HUMAN Beta-hexosaminidase subunit alpha OS=Homo sapiens GN=HEXA PE=1 SV=2_P06865	3D-structure;Alternative splicing;Complete proteome;Direct protein sequencing;Disease mutation;Disulfide bond;Gangliosidosis;Glycoprotein;Glycosidase;Hydrolase;Lysosome;Neurodegeneration;Polymorphism;Reference proteome;Signal;Zymogen;	3.2.1.52;	K12373;	EMPTY	EMPTY	EMPTY	Unknown SPECIES	Unknown GENUS	Unknown FAMILY	Unknown ORDER	Mammalia	Chordata	Metazoa	Eukaryota	Unknown SUBSPECIES	HG5147027;	2.99e-05	0	0	0	0.00014843	7.137e-05	0	0	0	0	0	0	0	0	0	0	0	0	0	0	0	2.789e-05	0	2.987e-05
Meta-Protein 26584	BLAST_TRXB_PEPLI Thioredoxin reductase OS=Peptoclostridium litorale GN=trxB PE=3 SV=1_P52213	Cytoplasm;Disulfide bond;FAD;Flavoprotein;NADP;Oxidoreductase;Redox-active center;	1.8.1.9;	;	UniRef50_P50971	UniRef90_P52213	UniRef100_P52213	[Clostridium] litorale	Unknown GENUS	Peptostreptococcaceae	Clostridiales	Clostridia	Firmicutes	Unknown KINGDOM	Bacteria	Unknown SUBSPECIES	HG4049953;	0	0	0	0	0	0	0	0	0	0	0	0	0	0	0	0	0	3.254e-05	2.79e-05	0	0	0	0	0
Meta-Protein 26514	BLAST_GNO_GLUOX Gluconate 5-dehydrogenase OS=Gluconobacter oxydans (strain 621H) GN=gno PE=1 SV=1_P50199	Carbohydrate metabolism;Complete proteome;Cytoplasm;Direct protein sequencing;NADP;Oxidoreductase;Reference proteome;	1.1.1.-;	K00046;	UniRef50_P50199	UniRef90_P50199	UniRef100_P50199	Gluconobacter oxydans	Gluconobacter	Acetobacteraceae	Rhodospirillales	Alphaproteobacteria	Proteobacteria	Unknown KINGDOM	Bacteria	Gluconobacter oxydans 621H	HG3615351;	0	0.00013827	0	0	0	0	0	0	0	0	0	2.823e-05	0	5.753e-05	0	0	0	0	2.79e-05	0	0	5.579e-05	0	5.974e-05
Meta-Protein 10694	Metagenome Unknown							Unknown SPECIES	Unknown GENUS	Unknown FAMILY	Unknown ORDER	Unknown CLASS	Unknown PHYLUM	Unknown KINGDOM	Unknown SUPERKINGDOM	Unknown SUBSPECIES	HG2505481;	0	0	0	0	0	0	0	0	0	0	8.373e-05	0	0	0	0	0	0	0	2.79e-05	0	0	0	0	0
Meta-Protein 11501	BLAST_T1M_BACTN Probable type I restriction enzyme BthVORF4518P M protein OS=Bacteroides thetaiotaomicron (strain ATCC 29148 / DSM 2079 / NCTC 10582 / E50 / VPI-5482) GN=BT_4518 PE=1 SV=1_Q89Z59	3D-structure;Complete proteome;Methyltransferase;Reference proteome;Restriction system;S-adenosyl-L-methionine;Transferase;	2.1.1.72;	K03427;	UniRef50_Q89Z59	UniRef90_Q89Z59	UniRef100_Q89Z59	Bacteroides thetaiotaomicron	Bacteroides	Bacteroidaceae	Bacteroidales	Bacteroidia	Bacteroidetes	Unknown KINGDOM	Bacteria	Bacteroides thetaiotaomicron VPI-5482	HG4977386;	0	0	5.613e-05	0	0	0	0	0	0	0	5.582e-05	0	0	0	0	0	0	3.254e-05	0	0	0	0	0	0
Meta-Protein 740	RPOC_MYCMO DNA-directed RNA polymerase subunit beta OS=Mycoplasma mobile (strain ATCC 43663 / 163K / NCTC 11711) GN=rpoC PE=3 SV=1	Complete proteome;DNA-directed RNA polymerase;Nucleotidyltransferase;Reference proteome;Transcription;Transferase;	2.7.7.6;	K03046;	UniRef50_Q4A5S8	EMPTY	EMPTY	Unknown SPECIES	Mycoplasma	Mycoplasmataceae	Mycoplasmatales	Mollicutes	Tenericutes	Unknown KINGDOM	Bacteria	Unknown SUBSPECIES	Q6KI08;Q4A970;	0	0	0	0	0	0	0	0	8.935e-05	3.669e-05	0	0	0	0	0	0	0	0	0	0	0.00027253	8.368e-05	0	0
Meta-Protein 35732	BLAST_RHTA_RHIME Rhizobactin receptor OS=Rhizobium meliloti (strain 1021) GN=rhtA PE=3 SV=1_Q9Z3Q5	Carbohydrate metabolism;Cell outer membrane;Complete proteome;Membrane;Receptor;Reference proteome;Signal;TonB box;Transmembrane;Transmembrane beta strand;Transport;	;	K21573;	UniRef50_Q8A1G1	UniRef90_Q8A1G1	UniRef100_Q8A1G1	Bacteroides thetaiotaomicron	Bacteroides	Bacteroidaceae	Bacteroidales	Bacteroidia	Bacteroidetes	Unknown KINGDOM	Bacteria	Bacteroides thetaiotaomicron VPI-5482	HG3865725;	0	0	0	9.359e-05	0	0	2.828e-05	0	0	0	2.791e-05	2.823e-05	0	0	0	0	4.816e-05	0	0	0	0	0	3.157e-05	0
Meta-Protein 45738	Metagenome Unknown							Unknown SPECIES	Unknown GENUS	Unknown FAMILY	Unknown ORDER	Unknown CLASS	Unknown PHYLUM	Unknown KINGDOM	Unknown SUPERKINGDOM	Unknown SUBSPECIES	HG4659283;	0	0	2.806e-05	0	0	0	0	0	0	0	2.791e-05	0	9.602e-05	0	6.172e-05	0	0	0	0	0	0	0	6.314e-05	0
Meta-Protein 8113	BLAST_YQHD_ECOLI Alcohol dehydrogenase YqhD OS=Escherichia coli (strain K12) GN=yqhD PE=1 SV=1_Q46856	3D-structure;Complete proteome;Metal-binding;NADP;Oxidoreductase;Reference proteome;Zinc;	1.1.1.-;	K08325;	UniRef50_Q46856	UniRef90_Q46856	UniRef100_Q46856	Escherichia coli	Escherichia	Enterobacteriaceae	Enterobacteriales	Gammaproteobacteria	Proteobacteria	Unknown KINGDOM	Bacteria	Escherichia coli K-12	HG4593150;	2.99e-05	0	2.806e-05	0	2.969e-05	0	0	0	0	0	0	0	3.201e-05	0	3.086e-05	0	9.631e-05	3.254e-05	2.79e-05	0	0	5.579e-05	0	5.974e-05
Meta-Protein 92156	BLAST_ALF_MYCPN Fructose-bisphosphate aldolase OS=Mycoplasma pneumoniae (strain ATCC 29342 / M129) GN=fba PE=3 SV=1_P75089	Complete proteome;Glycolysis;Lyase;Metal-binding;Reference proteome;Zinc;	4.1.2.13;	K01624;	UniRef50_P75089	UniRef90_P75089	UniRef100_P75089	Mycoplasma pneumoniae	Mycoplasma	Mycoplasmataceae	Mycoplasmatales	Mollicutes	Tenericutes	Unknown KINGDOM	Bacteria	Mycoplasma pneumoniae M129	HG3799282;	0	0	2.806e-05	0	0	0	0	0	0	0	0	0	0	0	0	0	0	0	0	0	0	0.00016736	0	8.961e-05
Meta-Protein 29411	BLAST_NAMPT_HUMAN Nicotinamide phosphoribosyltransferase OS=Homo sapiens GN=NAMPT PE=1 SV=1_P43490	3D-structure;Acetylation;Biological rhythms;Complete proteome;Cytokine;Cytoplasm;Glycosyltransferase;Nucleus;Phosphoprotein;Polymorphism;Pyridine nucleotide biosynthesis;Reference proteome;Secreted;Transferase;	2.4.2.12;	K03462;	EMPTY	EMPTY	EMPTY	Unknown SPECIES	Unknown GENUS	Unknown FAMILY	Unknown ORDER	Mammalia	Chordata	Metazoa	Eukaryota	Unknown SUBSPECIES	HG5178786;	0	0	0	0	0	0	0	0.00040843	0	0	0	0	0	0	0	0	0	0	0	0	0	0	0	2.987e-05
Meta-Protein 52633	Metagenome Unknown							Unknown SPECIES	Unknown GENUS	Unknown FAMILY	Unknown ORDER	Unknown CLASS	Unknown PHYLUM	Unknown KINGDOM	Unknown SUPERKINGDOM	Unknown SUBSPECIES	HG1470282;	0	0	0	0	0	0	0	0	0	7.338e-05	0	0	0	0	0	0	0	0	2.79e-05	0	0	0	3.157e-05	0
Meta-Protein 577	BLAST_RS8_LACP7 30S ribosomal protein S8 OS=Lachnoclostridium phytofermentans (strain ATCC 700394 / DSM 18823 / ISDg) GN=rpsH PE=3 SV=1_A9KJI0	Complete proteome;RNA-binding;Reference proteome;Ribonucleoprotein;Ribosomal protein;rRNA-binding;	;	K02994;	UniRef50_P14826	UniRef90_A9KJI0	UniRef100_A9KJI0	Clostridium phytofermentans	Clostridium	Clostridiaceae	Clostridiales	Clostridia	Firmicutes	Unknown KINGDOM	Bacteria	Clostridium phytofermentans ISDg	HG1586692;HG1635352;	0	0	0	0	0	0	2.828e-05	0	0	0	2.791e-05	5.646e-05	3.201e-05	2.877e-05	0	3.329e-05	0	0	5.581e-05	0	0	0	0	0
Meta-Protein 29345	BLAST_MTTA_THEAQ Modification methylase TaqI OS=Thermus aquaticus GN=taqIM PE=1 SV=3_P14385	Methyltransferase;Restriction system;S-adenosyl-L-methionine;Transferase;	2.1.1.72;	;	UniRef50_P52284	UniRef90_P52284	UniRef100_P52284	Paramecium bursaria Chlorella virus CV-XZ6E	Chlorovirus	Phycodnaviridae	Unknown ORDER	Unknown CLASS	Unknown PHYLUM	Unknown KINGDOM	Viruses	Unknown SUBSPECIES	HG5600687;	0	2.304e-05	0	3.12e-05	0	0	0	8.752e-05	0	0.00011008	0	5.646e-05	0	0	0	3.329e-05	0	0	0	0	0	2.789e-05	0	5.974e-05
Meta-Protein 34252	BLAST_UVRC_LACP7 UvrABC system protein C OS=Lachnoclostridium phytofermentans (strain ATCC 700394 / DSM 18823 / ISDg) GN=uvrC PE=3 SV=1_A9KSS0	Complete proteome;Cytoplasm;DNA damage;DNA excision;DNA repair;Excision nuclease;Reference proteome;SOS response;	;	K03703;	UniRef50_B0K791	UniRef90_A9KSS0	UniRef100_A9KSS0	Clostridium phytofermentans	Clostridium	Clostridiaceae	Clostridiales	Clostridia	Firmicutes	Unknown KINGDOM	Bacteria	Clostridium phytofermentans ISDg	HG3566786;	0	2.304e-05	2.806e-05	0	2.969e-05	0	0	0	0	3.669e-05	0	0	0	0	3.086e-05	0.00013316	4.816e-05	0	5.581e-05	0	0	5.579e-05	0	0
Meta-Protein 34253	BLAST_UVRC_LACP7 UvrABC system protein C OS=Lachnoclostridium phytofermentans (strain ATCC 700394 / DSM 18823 / ISDg) GN=uvrC PE=3 SV=1_A9KSS0	Complete proteome;Cytoplasm;DNA damage;DNA excision;DNA repair;Excision nuclease;Reference proteome;SOS response;	;	K03703;	EMPTY	EMPTY	EMPTY	Unknown SPECIES	Unknown GENUS	Unknown FAMILY	Unknown ORDER	Clostridia	Firmicutes	Unknown KINGDOM	Bacteria	Unknown SUBSPECIES	HG5294936;	0	2.304e-05	2.806e-05	0	2.969e-05	0	0	0	0	3.669e-05	0	0	0	0	3.086e-05	0.00013316	4.816e-05	0	5.581e-05	0	0	5.579e-05	0	0
Meta-Protein 139074	Metagenome Unknown							Unknown SPECIES	Unknown GENUS	Unknown FAMILY	Unknown ORDER	Unknown CLASS	Unknown PHYLUM	Unknown KINGDOM	Unknown SUPERKINGDOM	Unknown SUBSPECIES	HG1716162;	0	0	0	0	0	0	0	0	0	0	0	0	0	0	0	0	0	0	0	0	0	0	0	0
Meta-Protein 17493	BLAST_XYNB_BACSU Beta-xylosidase OS=Bacillus subtilis (strain 168) GN=xynB PE=1 SV=2_P94489	Carbohydrate metabolism;Direct protein sequencing;Glycosidase;Hydrolase;Polysaccharide degradation;Xylan degradation;	3.2.1.37;	;	UniRef50_P07129	UniRef90_P07129	UniRef100_P07129	Bacillus pumilus	Bacillus	Bacillaceae	Bacillales	Bacilli	Firmicutes	Unknown KINGDOM	Bacteria	Unknown SUBSPECIES	HG5147773;	0	0	0	0	2.969e-05	0	0	0	0	0	0	0	0	0	0	0	0	0	0	0	0	0	0	0
Meta-Protein 10808	Metagenome Unknown							Unknown SPECIES	Unknown GENUS	Unknown FAMILY	Unknown ORDER	Unknown CLASS	Unknown PHYLUM	Unknown KINGDOM	Unknown SUPERKINGDOM	Unknown SUBSPECIES	HG4274198;	2.99e-05	4.609e-05	2.806e-05	0	0	0	0	0	0	0	2.791e-05	2.823e-05	0	0	0	3.329e-05	4.816e-05	0	0	0	0	2.789e-05	0	0
Meta-Protein 59295	Metagenome Unknown							Unknown SPECIES	Unknown GENUS	Unknown FAMILY	Unknown ORDER	Unknown CLASS	Unknown PHYLUM	Unknown KINGDOM	Unknown SUPERKINGDOM	Unknown SUBSPECIES	HG4562693;	0	0	0	0	0	0	0	0	5.957e-05	3.669e-05	0	5.646e-05	3.201e-05	0	0	3.329e-05	0	0	0	0	9.084e-05	0	3.157e-05	5.974e-05
Meta-Protein 22023	Metagenome Unknown							Unknown SPECIES	Unknown GENUS	Unknown FAMILY	Unknown ORDER	Unknown CLASS	Unknown PHYLUM	Unknown KINGDOM	Unknown SUPERKINGDOM	Unknown SUBSPECIES	HG4503875;	0	0	5.613e-05	0	0	0	0	0	2.978e-05	0	2.791e-05	0	3.201e-05	2.877e-05	0	0	9.631e-05	0	0	8.641e-05	0	0	0	0
Meta-Protein 9178	Metagenome Unknown							Unknown SPECIES	Unknown GENUS	Unknown FAMILY	Unknown ORDER	Unknown CLASS	Unknown PHYLUM	Unknown KINGDOM	Unknown SUPERKINGDOM	Unknown SUBSPECIES	HG4914365;	0	2.304e-05	0	0	0	3.568e-05	0	2.917e-05	5.957e-05	0	2.791e-05	0	0	0	0	3.329e-05	9.631e-05	0	0	0	0	0	6.314e-05	2.987e-05
Meta-Protein 112698	BLAST_AMY1_ECOLI Periplasmic alpha-amylase OS=Escherichia coli (strain K12) GN=malS PE=1 SV=1_P25718	Calcium;Carbohydrate metabolism;Complete proteome;Direct protein sequencing;Disulfide bond;Glycosidase;Hydrolase;Metal-binding;Periplasm;Reference proteome;Signal;	3.2.1.1;	K01176;	UniRef50_P25718	UniRef90_P25718	UniRef100_P25718	Escherichia coli	Escherichia	Enterobacteriaceae	Enterobacteriales	Gammaproteobacteria	Proteobacteria	Unknown KINGDOM	Bacteria	Escherichia coli K-12	HG5562865;	0	0	0	0	0	0	0	0	2.978e-05	0	0	0	0	0	0	0	0	0	0	0	9.084e-05	0	0	0
Meta-Protein 70190	BLAST_SPB9_HUMAN Serpin B9 OS=Homo sapiens GN=SERPINB9 PE=1 SV=1_P50453	Acetylation;Complete proteome;Cytoplasm;Protease inhibitor;Reference proteome;Serine protease inhibitor;	;	K13963;	UniRef50_P50453	UniRef90_P50453	UniRef100_P50453	Homo sapiens	Homo	Hominidae	Primates	Mammalia	Chordata	Metazoa	Eukaryota	Unknown SUBSPECIES	HG4497749;	0	0	2.806e-05	0	8.906e-05	3.568e-05	2.828e-05	0	0	0.00011008	0	0	3.201e-05	0	0	0	0	0	0	0	0	2.789e-05	0	0
Meta-Protein 12062	BLAST_CY24B_HUMAN Cytochrome b-245 heavy chain OS=Homo sapiens GN=CYBB PE=1 SV=2_P04839	3D-structure;Alternative splicing;Cell junction;Cell membrane;Cell projection;Chronic granulomatous disease;Complete proteome;Direct protein sequencing;Disease mutation;Electron transport;FAD;Flavoprotein;Glycoprotein;Heme;Ion channel;Ion transport;Iron;Membrane;Metal-binding;NADP;Oxidoreductase;Phosphoprotein;Polymorphism;Reference proteome;Transmembrane;Transmembrane helix;Transport;Voltage-gated channel;	1.-.-.-;1.6.3.-;	;K08008;K21421;K21422;	EMPTY	EMPTY	EMPTY	Unknown SPECIES	Unknown GENUS	Unknown FAMILY	Unknown ORDER	Mammalia	Chordata	Metazoa	Eukaryota	Unknown SUBSPECIES	HG5205353;	0	0	0	0	8.906e-05	7.137e-05	0	0.00011669	0	0	0	0	0	0	0	0	0	0	0	0	0	5.579e-05	0	2.987e-05
Meta-Protein 80016	BLAST_ACON_YEAST Aconitate hydratase, mitochondrial OS=Saccharomyces cerevisiae (strain ATCC 204508 / S288c) GN=ACO1 PE=1 SV=2_P19414	3D-structure;4Fe-4S;Acetylation;Alternative splicing;Amino-acid biosynthesis;Complete proteome;Cytoplasm;Direct protein sequencing;Disease mutation;Glycoprotein;Iron;Iron-sulfur;Lyase;Lysine biosynthesis;Metal-binding;Mitochondrion;Neurodegeneration;Phosphoprotein;Polymorphism;Pyrrolidone carboxylic acid;Reference proteome;Transit peptide;Tricarboxylic acid cycle;	4.2.1.-;4.2.1.3;	;K01681;K17450;	EMPTY	EMPTY	EMPTY	Unknown SPECIES	Unknown GENUS	Unknown FAMILY	Unknown ORDER	Unknown CLASS	Unknown PHYLUM	Unknown KINGDOM	Eukaryota	Unknown SUBSPECIES	HG5435857;	0	0	0	0	0	0	0	0	0	0	2.791e-05	0	0	0	0	0	0	0	0	0	0	0	0	0
Meta-Protein 60244	BLAST_NAGZ_SHEFN Beta-hexosaminidase OS=Shewanella frigidimarina (strain NCIMB 400) GN=nagZ PE=3 SV=1_Q080R9	Direct protein sequencing;Glycosidase;Hydrolase;Signal;	3.2.1.52;	;	UniRef50_P48823	UniRef90_P48823	UniRef100_P48823	Pseudoalteromonas piscicida	Pseudoalteromonas	Pseudoalteromonadaceae	Alteromonadales	Gammaproteobacteria	Proteobacteria	Unknown KINGDOM	Bacteria	Unknown SUBSPECIES	HG4139715;	0	0	0	0	0	0	0	0	0	0	0	0	0	0	0	0	0	0	8.371e-05	0	0	0	0	0
Meta-Protein 2668	Metagenome Unknown	3D-structure;4Fe-4S;ATP-binding;Hydrolase;Iron;Iron-sulfur;Metal-binding;Nucleotide-binding;Plasmid;	3.-.-.-;	;	UniRef50_Q5U925	UniRef90_Q5U925	UniRef100_Q5U925	[Clostridium] difficile	Unknown GENUS	Peptostreptococcaceae	Clostridiales	Clostridia	Firmicutes	Unknown KINGDOM	Bacteria	Unknown SUBSPECIES	HG4159073;HG5581782;	2.99e-05	0	2.806e-05	0	0	0	0	0	0	3.669e-05	0	2.823e-05	0	2.877e-05	3.086e-05	3.329e-05	0	6.507e-05	0	0	0	2.789e-05	0	0
Meta-Protein 11624	BLAST_YFIE_ECOLI Uncharacterized HTH-type transcriptional regulator YfiE OS=Escherichia coli (strain K12) GN=yfiE PE=4 SV=2_P33634	Complete proteome;DNA-binding;Reference proteome;Transcription;Transcription regulation;	;	;	UniRef50_P33634	UniRef90_P33634	UniRef100_P33634	Escherichia coli	Escherichia	Enterobacteriaceae	Enterobacteriales	Gammaproteobacteria	Proteobacteria	Unknown KINGDOM	Bacteria	Escherichia coli K-12	HG3938281;	2.99e-05	0	0	0	2.969e-05	7.137e-05	0	0	0	3.669e-05	2.791e-05	0	3.201e-05	0	6.172e-05	0	0	6.507e-05	0	0	0	0	0	2.987e-05
Meta-Protein 37129	BLAST_YDIL_BACSU Putative membrane peptidase YdiL OS=Bacillus subtilis (strain 168) GN=ydiL PE=3 SV=1_O05525	Cell membrane;Complete proteome;Hydrolase;Membrane;Protease;Reference proteome;Transmembrane;Transmembrane helix;	3.4.-.-;	K07052;	UniRef50_O05525	UniRef90_O05525	UniRef100_O05525	Bacillus subtilis subsp. subtilis str. 168	Bacillus	Bacillaceae	Bacillales	Bacilli	Firmicutes	Unknown KINGDOM	Bacteria	Bacillus subtilis subsp. subtilis	HG4430814;	2.99e-05	0	2.806e-05	0	0	0	2.828e-05	0	0	0	2.791e-05	2.823e-05	3.201e-05	2.877e-05	6.172e-05	0	0	0	0	0	0	2.789e-05	0	2.987e-05
Meta-Protein 38075	Metagenome Unknown							Unknown SPECIES	Unknown GENUS	Unknown FAMILY	Unknown ORDER	Unknown CLASS	Unknown PHYLUM	Unknown KINGDOM	Unknown SUPERKINGDOM	Unknown SUBSPECIES	HG2454830;	0	0	0	0	0	0	0	0	0	0	0	0	0	0	0	0	0	0	0	0	0	0	0	0
Meta-Protein 3237	BLAST_PXG_SESIN Peroxygenase OS=Sesamum indicum GN=SOP1 PE=1 SV=1_Q9SQ57	Acetylation;Calcium;Direct protein sequencing;Endoplasmic reticulum;Heme;Iron;Isopeptide bond;Lipid droplet;Membrane;Metal-binding;Microsome;Oxidoreductase;Ubl conjugation;	1.11.2.3;	K17991;	UniRef50_O22788	UniRef90_Q9SQ57	UniRef100_Q9SQ57	Sesamum indicum	Sesamum	Pedaliaceae	Lamiales	Unknown CLASS	Streptophyta	Viridiplantae	Eukaryota	Unknown SUBSPECIES	HG4017446;HG4045408;	0	0	0	6.24e-05	0	0	0	0	0	0	0	0.00011292	0	0	0	0.00026633	0	0	0	0	0	0	0	0
Meta-Protein 16834	BLAST_RLMD_ACIB3 23S rRNA (uracil(1939)-C(5))-methyltransferase RlmD OS=Acinetobacter baumannii (strain AB307-0294) GN=rlmD PE=3 SV=1_B7H018	4Fe-4S;Complete proteome;Iron;Iron-sulfur;Metal-binding;Methyltransferase;Reference proteome;S-adenosyl-L-methionine;Transferase;rRNA processing;	2.1.1.190;	K03215;	EMPTY	EMPTY	EMPTY	Unknown SPECIES	Acinetobacter	Moraxellaceae	Pseudomonadales	Gammaproteobacteria	Proteobacteria	Unknown KINGDOM	Bacteria	Unknown SUBSPECIES	HG4928328;	0	2.304e-05	0	0	0	0	0	2.917e-05	0	7.338e-05	0	0	0	0	3.086e-05	3.329e-05	0	0	0	0.00017282	9.084e-05	0	3.157e-05	0
Meta-Protein 45765	Metagenome Unknown							Unknown SPECIES	Unknown GENUS	Unknown FAMILY	Unknown ORDER	Unknown CLASS	Unknown PHYLUM	Unknown KINGDOM	Unknown SUPERKINGDOM	Unknown SUBSPECIES	HG1503211;	0	2.304e-05	5.613e-05	6.24e-05	0	0	5.656e-05	0	0	0	0	2.823e-05	0	5.753e-05	3.086e-05	3.329e-05	0	0	2.79e-05	0	0	0	0	0
Meta-Protein 59683	BLAST_NDK_BACSU Nucleoside diphosphate kinase OS=Bacillus subtilis (strain 168) GN=ndk PE=1 SV=3_P31103	ATP-binding;Complete proteome;Cytoplasm;Kinase;Magnesium;Metal-binding;Nucleotide metabolism;Nucleotide-binding;Phosphoprotein;Reference proteome;Transferase;	2.7.4.6;	K00940;	UniRef50_P36010	UniRef90_P31103	UniRef100_P31103	Bacillus subtilis subsp. subtilis str. 168	Bacillus	Bacillaceae	Bacillales	Bacilli	Firmicutes	Unknown KINGDOM	Bacteria	Bacillus subtilis subsp. subtilis	HG1685398;	0	0	0	0	0	0	0	0	0	0	0.00019537	0	0	0	0	0	0	0	8.371e-05	0	0	0	0.00031571	0
Meta-Protein 9773	Metagenome Unknown							Unknown SPECIES	Unknown GENUS	Unknown FAMILY	Unknown ORDER	Unknown CLASS	Unknown PHYLUM	Unknown KINGDOM	Unknown SUPERKINGDOM	Unknown SUBSPECIES	HG3838593;	0	0	0	0	0	0	0	0	5.957e-05	0	2.791e-05	0	0	8.63e-05	0	6.658e-05	0	0	0	0	0	0	0	0
Meta-Protein 37497	Metagenome Unknown							Unknown SPECIES	Unknown GENUS	Unknown FAMILY	Unknown ORDER	Unknown CLASS	Unknown PHYLUM	Unknown KINGDOM	Unknown SUPERKINGDOM	Unknown SUBSPECIES	HG3113461;	5.979e-05	0	5.613e-05	0	0	0	0	0	0	0	0	0	3.201e-05	0	0	0	0	0	0	0	0	0	0	5.974e-05
Meta-Protein 50343	DAK_DICDI Deoxyadenosine kinase OS=Dictyostelium discoideum GN=dak PE=1 SV=1	ATP-binding;Complete proteome;Kinase;Nucleotide-binding;Reference proteome;Transferase;	2.7.1.76;	K10353;	UniRef50_Q54YL2	UniRef90_Q54YL2	UniRef100_Q54YL2	Dictyostelium discoideum	Dictyostelium	Unknown FAMILY	Dictyosteliida	Unknown CLASS	Unknown PHYLUM	Unknown KINGDOM	Eukaryota	Unknown SUBSPECIES	Q54YL2;	2.99e-05	0	0	3.12e-05	0	0	0	0	0	0	0	2.823e-05	0	0	3.086e-05	0	0	0	0	0	9.084e-05	0	0	2.987e-05
Meta-Protein 10327	SYM_MIMIV Methionine--tRNA ligase OS=Acanthamoeba polyphaga mimivirus GN=MARS PE=1 SV=1	Aminoacyl-tRNA synthetase;ATP-binding;Complete proteome;Ligase;Nucleotide-binding;Protein biosynthesis;Reference proteome;RNA-binding;	6.1.1.10;	K01874;	UniRef50_Q5UR82	UniRef90_Q5UR82	UniRef100_Q5UR82	Acanthamoeba polyphaga mimivirus	Mimivirus	Mimiviridae	Unknown ORDER	Unknown CLASS	Unknown PHYLUM	Unknown KINGDOM	Viruses	Unknown SUBSPECIES	Q5UR82;	5.979e-05	0	0	0	2.969e-05	7.137e-05	5.656e-05	2.917e-05	2.978e-05	3.669e-05	0	0	0	0	0	6.658e-05	0	6.507e-05	0	0	0	5.579e-05	0	5.974e-05
Meta-Protein 11949	BLAST_CAS9_CAMJE CRISPR-associated endonuclease Cas9 OS=Campylobacter jejuni subsp. jejuni serotype O:2 (strain ATCC 700819 / NCTC 11168) GN=cas9 PE=1 SV=1_Q0P897	3D-structure;Antiviral defense;Complete proteome;DNA-binding;Endonuclease;Hydrolase;Magnesium;Manganese;Metal-binding;Nuclease;RNA-binding;Reference proteome;	;	K09952;	UniRef50_Q0P897	UniRef90_Q0P897	UniRef100_Q0P897	Campylobacter jejuni subsp. jejuni NCTC 11168 = ATCC 700819	Campylobacter	Campylobacteraceae	Campylobacterales	Epsilonproteobacteria	Proteobacteria	Unknown KINGDOM	Bacteria	Campylobacter jejuni subsp. jejuni	HG5568991;	0	4.609e-05	0	6.24e-05	2.969e-05	0	0	0	0	3.669e-05	2.791e-05	2.823e-05	0	0	0	3.329e-05	0	3.254e-05	0	0	0	5.579e-05	3.157e-05	0
Meta-Protein 63917	BLAST_PRO25_ORYSJ 13 kDa prolamin C OS=Oryza sativa subsp. japonica GN=PROLM25 PE=2 SV=2_P17048	Complete proteome;Reference proteome;Seed storage protein;Signal;Storage protein;Vacuole;	;	;	UniRef50_P17048	UniRef90_P17048	UniRef100_P17048	Oryza sativa	Oryza	Poaceae	Poales	Liliopsida	Streptophyta	Viridiplantae	Eukaryota	Oryza sativa Japonica Group	HG1982875;	0	0	0	0.00012479	0	0	0	0	0	0	0	0	0	0	0	0.00013316	0	0	0	0	0	0	0	0
Meta-Protein 16746	Metagenome Unknown							Unknown SPECIES	Unknown GENUS	Unknown FAMILY	Unknown ORDER	Unknown CLASS	Unknown PHYLUM	Unknown KINGDOM	Unknown SUPERKINGDOM	Unknown SUBSPECIES	HG1634594;	5.979e-05	0	2.806e-05	0	0	0	0	5.835e-05	0	0	0	0	3.201e-05	0	3.086e-05	3.329e-05	0	0	0	0	9.084e-05	0	6.314e-05	0
Meta-Protein 18440	BLAST_SLYA_ECO24 Transcriptional regulator SlyA OS=Escherichia coli O139:H28 (strain E24377A / ETEC) GN=slyA PE=3 SV=1_A7ZMA4	Activator;Complete proteome;DNA-binding;Repressor;Transcription;Transcription regulation;Virulence;	;	;K06075;	UniRef50_P40676	UniRef90_A1JNY1	UniRef100_A1JNY1	Yersinia enterocolitica	Yersinia	Enterobacteriaceae	Enterobacteriales	Gammaproteobacteria	Proteobacteria	Unknown KINGDOM	Bacteria	Unknown SUBSPECIES	HG1772196;	0	0	0	0	0	0	5.656e-05	0	0	0	0	0	6.401e-05	0	0	0	4.816e-05	0	0	0	0	0	0	0
Meta-Protein 45739	BLAST_BP44_BPMU Baseplate hub protein gp44 OS=Escherichia phage Mu GN=P PE=1 SV=1_P08558	3D-structure;Complete proteome;Host cytoplasm;Late protein;Reference proteome;Viral baseplate protein;Viral contractile tail ejection system;Viral genome ejection through host cell envelope;Viral penetration into host cytoplasm;Viral release from host cell;Viral tail assembly;Viral tail protein;Virion;Virus entry into host cell;	;	;	UniRef50_P08558	UniRef90_P08558	UniRef100_P08558	Enterobacteria phage Mu	Mulikevirus	Myoviridae	Caudovirales	Unknown CLASS	Unknown PHYLUM	Unknown KINGDOM	Viruses	Unknown SUBSPECIES	HG4651265;	0	0	2.806e-05	0	0	0	0	0	0	0	2.791e-05	0	9.602e-05	0	6.172e-05	0	0	0	0	0	0	0	6.314e-05	0
Meta-Protein 56427	BLAST_HSP16_ONYPE Probable Hsp20 family chaperone OS=Onion yellows phytoplasma (strain OY-M) GN=PAM_028 PE=1 SV=1_P81958	Chaperone;Complete proteome;Direct protein sequencing;Reference proteome;	;	;	UniRef50_P81958	UniRef90_P81958	UniRef100_P81958	Onion yellows phytoplasma	Candidatus Phytoplasma	Acholeplasmataceae	Acholeplasmatales	Mollicutes	Tenericutes	Unknown KINGDOM	Bacteria	Onion yellows phytoplasma OY-M	HG1894053;	0	0.00032263	0	0	0	0	0	0	0	0	0	0	0	0.00020136	0	0	0	0	5.581e-05	0	0	0	0	0
Meta-Protein 93386	BLAST_MGLB_TREPA Glucose/galactose-binding lipoprotein OS=Treponema pallidum (strain Nichols) GN=mglB PE=1 SV=1_Q08255	3D-structure;Cell membrane;Complete proteome;Lipoprotein;Membrane;Palmitate;Reference proteome;Signal;Sugar transport;Transport;	;	K10540;	UniRef50_Q08255	UniRef90_Q08255	UniRef100_Q08255	Treponema pallidum subsp. pallidum str. Nichols	Treponema	Spirochaetaceae	Spirochaetales	Spirochaetia	Spirochaetes	Unknown KINGDOM	Bacteria	Treponema pallidum subsp. pallidum	HG4769454;	0	0	0.00011225	0	8.906e-05	0	0	0	5.957e-05	0	0	0	0.00016003	0	0	0	0	0	0	0	0	0	0	0
Meta-Protein 69725	BLAST_NOC_BACHD Nucleoid occlusion protein OS=Bacillus halodurans (strain ATCC BAA-125 / DSM 18197 / FERM 7344 / JCM 9153 / C-125) GN=noc PE=3 SV=1_Q9K5M9	Cell cycle;Cell division;Complete proteome;Cytoplasm;DNA-binding;Reference proteome;Septation;	;	K03497;	UniRef50_P37524	UniRef90_Q9K5M9	UniRef100_Q9K5M9	Bacillus halodurans	Bacillus	Bacillaceae	Bacillales	Bacilli	Firmicutes	Unknown KINGDOM	Bacteria	Bacillus halodurans C-125	HG3655481;	0	2.304e-05	0	3.12e-05	0	0	2.828e-05	0	0	0	2.791e-05	5.646e-05	0	2.877e-05	0	3.329e-05	4.816e-05	0	0	0	0	5.579e-05	3.157e-05	0
Meta-Protein 43296	BLAST_BGAL_PHOPR Beta-galactosidase OS=Photobacterium profundum (strain SS9) GN=lacZ PE=3 SV=1_Q6LL68	Complete proteome;Glycosidase;Hydrolase;Magnesium;Metal-binding;Reference proteome;Sodium;	3.2.1.23;	K01190;	UniRef50_Q7MG04	UniRef90_Q6LL68	UniRef100_Q6LL68	Photobacterium profundum	Photobacterium	Vibrionaceae	Vibrionales	Gammaproteobacteria	Proteobacteria	Unknown KINGDOM	Bacteria	Photobacterium profundum SS9	HG5040285;	2.99e-05	0	5.613e-05	0	0	0	0	0	0	0	0	0	0	0	6.172e-05	0	0	0	0	0.00025922	0	0	0	0
Meta-Protein 15097	BLAST_FDTB_ANETH dTDP-3-amino-3,6-dideoxy-alpha-D-galactopyranose transaminase OS=Aneurinibacillus thermoaerophilus GN=fdtB PE=1 SV=1_Q6T1W6	Pyridoxal phosphate;Transferase;	2.6.1.90;	K20680;	UniRef50_Q6T1W6	UniRef90_Q6T1W6	UniRef100_Q6T1W6	Aneurinibacillus thermoaerophilus	Aneurinibacillus	Paenibacillaceae	Bacillales	Bacilli	Firmicutes	Unknown KINGDOM	Bacteria	Unknown SUBSPECIES	HG2392412;	2.99e-05	0	2.806e-05	3.12e-05	0	0	0	0	0	0	0	2.823e-05	0	2.877e-05	3.086e-05	0	9.631e-05	0	0	0	0	2.789e-05	3.157e-05	2.987e-05
Meta-Protein 19478	Metagenome Unknown							Unknown SPECIES	Unknown GENUS	Unknown FAMILY	Unknown ORDER	Unknown CLASS	Unknown PHYLUM	Unknown KINGDOM	Unknown SUPERKINGDOM	Unknown SUBSPECIES	HG1526930;	2.99e-05	0	2.806e-05	0	0	0	0	2.917e-05	8.935e-05	3.669e-05	0	0	3.201e-05	2.877e-05	0	0	4.816e-05	0	2.79e-05	0	0	0	0	2.987e-05
Meta-Protein 20184	BLAST_OPPA_SALTY Periplasmic oligopeptide-binding protein OS=Salmonella typhimurium (strain LT2 / SGSC1412 / ATCC 700720) GN=oppA PE=1 SV=2_P06202	Cell membrane;Competence;Complete proteome;Lipoprotein;Membrane;Palmitate;Peptide transport;Phosphoprotein;Protein transport;Reference proteome;Signal;Sporulation;Transport;	;	K15580;	UniRef50_P24141	UniRef90_P24141	UniRef100_P24141	Bacillus subtilis subsp. subtilis str. 168	Bacillus	Bacillaceae	Bacillales	Bacilli	Firmicutes	Unknown KINGDOM	Bacteria	Bacillus subtilis subsp. subtilis	HG5194675;	0	0	0	0	0	0	0	0	0	0	0	0	0	0	0	0	0	0	0	0	0	0	0	0
Meta-Protein 13539	MAK5_PICGU ATP-dependent RNA helicase MAK5 OS=Meyerozyma guilliermondii (strain ATCC 6260 / CBS 566 / DSM 6381 / JCM 1539 / NBRC 10279 / NRRL Y-324) GN=MAK5 PE=3 SV=1	ATP-binding;Complete proteome;Helicase;Hydrolase;Nucleotide-binding;Nucleus;Reference proteome;Ribosome biogenesis;RNA-binding;rRNA processing;	3.6.4.13;	K14805;	UniRef50_A3GG51	UniRef90_A5DPU0	UniRef100_A5DPU0	Meyerozyma guilliermondii	Meyerozyma	Debaryomycetaceae	Saccharomycetales	Saccharomycetes	Ascomycota	Fungi	Eukaryota	Meyerozyma guilliermondii ATCC 6260	A5DPU0;	2.99e-05	0	8.419e-05	3.12e-05	2.969e-05	0	0	0	0	0	0	2.823e-05	0	0	3.086e-05	0	0	3.254e-05	0	0	0	2.789e-05	0	8.961e-05
Meta-Protein 61314	BLAST_INLJ_LISMF Internalin-J OS=Listeria monocytogenes serotype 4b (strain F2365) GN=inlJ PE=3 SV=1_Q71VU0	Cell wall;Leucine-rich repeat;Peptidoglycan-anchor;Repeat;Secreted;Signal;Virulence;	;	;	UniRef50_Q8Y3L4	UniRef90_Q71VU0	UniRef100_Q71VU0	Listeria monocytogenes	Listeria	Listeriaceae	Bacillales	Bacilli	Firmicutes	Unknown KINGDOM	Bacteria	Listeria monocytogenes serotype 4b str. F2365	HG5044155;	0	0	0	0	0	0	0	0	0	0	0	0	0	0	0	0	0	0	0	0	0	0	0	0
Meta-Protein 69397	BLAST_Y2731_MYCS2 Uncharacterized protein MSMEG_2731/MSMEI_2664 OS=Mycobacterium smegmatis (strain ATCC 700084 / mc(2)155) GN=MSMEG_2731 PE=1 SV=1_A0QVX6	Coiled coil;Complete proteome;	;	;	UniRef50_A0QVX6	UniRef90_A5U683	UniRef100_A5U683	Mycobacterium tuberculosis	Mycobacterium	Mycobacteriaceae	Actinomycetales	Actinobacteria	Actinobacteria	Unknown KINGDOM	Bacteria	Mycobacterium tuberculosis H37Ra	HG3933147;	0	2.304e-05	2.806e-05	0	0	3.568e-05	5.656e-05	0	0	0	5.582e-05	0	0	0	0	0	0	0	2.79e-05	8.641e-05	0	0	3.157e-05	0
Meta-Protein 32841	CAH1_RABIT Carbonic anhydrase 1 (Fragment) OS=Oryctolagus cuniculus GN=CA1 PE=2 SV=1	Complete proteome;Cytoplasm;Lyase;Metal-binding;Reference proteome;Zinc;	4.2.1.1;	;	UniRef50_P27139	UniRef90_P07452	UniRef100_P07452	Oryctolagus cuniculus	Oryctolagus	Leporidae	Lagomorpha	Mammalia	Chordata	Metazoa	Eukaryota	Unknown SUBSPECIES	P07452;	0	0	5.613e-05	0	2.969e-05	3.568e-05	8.484e-05	0.00011669	0	0	0	0	3.201e-05	0	0	0	0	0	0	0	0	0	3.157e-05	2.987e-05
Meta-Protein 17186	BLAST_5NTD_HUMAN 5-nucleotidase OS=Homo sapiens GN=NT5E PE=1 SV=1_P21589	Complete proteome;Hydrolase;Signal;	3.1.3.-;	K11751;	UniRef50_A9BJC1	UniRef90_A9BJC1	UniRef100_A9BJC1	Petrotoga mobilis	Petrotoga	Thermotogaceae	Thermotogales	Thermotogae	Thermotogae	Unknown KINGDOM	Bacteria	Petrotoga mobilis SJ95	HG5234506;	0	6.913e-05	0	3.12e-05	0	0	0	0	2.978e-05	7.338e-05	0	0	0	8.63e-05	0	3.329e-05	0	0	2.79e-05	0	0	2.789e-05	0	0
Meta-Protein 49572	BLAST_BMPD_BORBU Basic membrane protein D OS=Borrelia burgdorferi (strain ATCC 35210 / B31 / CIP 102532 / DSM 4680) GN=bmpD PE=3 SV=1_P0CL55	Cell membrane;Complete proteome;Lipoprotein;Membrane;Palmitate;Signal;	;	K07335;	UniRef50_O05252	UniRef90_Q48754	UniRef100_Q92BW7	Listeria innocua	Listeria	Listeriaceae	Bacillales	Bacilli	Firmicutes	Unknown KINGDOM	Bacteria	Listeria innocua Clip11262	HG4667733;	0	0	0	3.12e-05	5.937e-05	0	2.828e-05	0	5.957e-05	7.338e-05	2.791e-05	5.646e-05	0	2.877e-05	0	3.329e-05	0	0	2.79e-05	8.641e-05	0	0	0	0
Meta-Protein 18074	BLAST_YODJ_BACSU Putative carboxypeptidase YodJ OS=Bacillus subtilis (strain 168) GN=yodJ PE=1 SV=1_O34866	3D-structure;Carboxypeptidase;Cell membrane;Complete proteome;Hydrolase;Lipoprotein;Membrane;Palmitate;Protease;Reference proteome;Signal;	3.4.-.-;	K07260;	UniRef50_O34866	UniRef90_O34866	UniRef100_O34866	Bacillus subtilis subsp. subtilis str. 168	Bacillus	Bacillaceae	Bacillales	Bacilli	Firmicutes	Unknown KINGDOM	Bacteria	Bacillus subtilis subsp. subtilis	HG3531315;	0	2.304e-05	0	0	2.969e-05	3.568e-05	0	5.835e-05	0	3.669e-05	0	0	0	0	0	3.329e-05	0	0	0	0	0	5.579e-05	0	2.987e-05
Meta-Protein 40241	BLAST_YEHL_ECOLI Uncharacterized protein YehL OS=Escherichia coli (strain K12) GN=yehL PE=1 SV=2_P33348	Complete proteome;Reference proteome;	;	;	UniRef50_P33348	UniRef90_P33348	UniRef100_P33348	Escherichia coli	Escherichia	Enterobacteriaceae	Enterobacteriales	Gammaproteobacteria	Proteobacteria	Unknown KINGDOM	Bacteria	Escherichia coli K-12	HG4502297;	2.99e-05	2.304e-05	0	0	0	0	0	0	2.978e-05	0	0	5.646e-05	3.201e-05	2.877e-05	3.086e-05	0	0	0	0	0	0	0	0	2.987e-05
Meta-Protein 33559	BLAST_PURR_PASMU HTH-type transcriptional repressor PurR OS=Pasteurella multocida (strain Pm70) GN=purR PE=3 SV=1_Q9CN88	Complete proteome;DNA-binding;Direct protein sequencing;Reference proteome;Repressor;Transcription;Transcription regulation;	;	K02529;	UniRef50_P0A4T1	UniRef90_P0A4T1	UniRef100_P0A4T1	Streptococcus pneumoniae	Streptococcus	Streptococcaceae	Lactobacillales	Bacilli	Firmicutes	Unknown KINGDOM	Bacteria	Unknown SUBSPECIES	HG1836277;	0	0	0	0	2.969e-05	0	0	0	0	0	0	0	6.401e-05	0	6.172e-05	0	4.816e-05	0	0	0	0	2.789e-05	3.157e-05	2.987e-05
Meta-Protein 11010	BLAST_YKOX_BACSU Uncharacterized membrane protein YkoX OS=Bacillus subtilis (strain 168) GN=ykoX PE=3 SV=1_O34908	Cell inner membrane;Cell membrane;Complete proteome;Membrane;Reference proteome;Transmembrane;Transmembrane helix;	;	;	UniRef50_P0ADR0	UniRef90_P0ADR0	UniRef100_P0ADR0	Unknown SPECIES	Unknown GENUS	Enterobacteriaceae	Enterobacteriales	Gammaproteobacteria	Proteobacteria	Unknown KINGDOM	Bacteria	Unknown SUBSPECIES	HG1902714;	0	0	0	0	0	0	0	0	0	0	0	0	0	0	0	0	0	0	0	0	0	0	0	0
Meta-Protein 54898	MTNB_NEMVE Probable methylthioribulose-1-phosphate dehydratase OS=Nematostella vectensis GN=v1g197093 PE=3 SV=1	Amino-acid biosynthesis;Complete proteome;Cytoplasm;Lyase;Metal-binding;Methionine biosynthesis;Reference proteome;Zinc;	4.2.1.109;	K08964;	UniRef50_A7RH72	UniRef90_A7RH72	UniRef100_A7RH72	Nematostella vectensis	Nematostella	Edwardsiidae	Actiniaria	Anthozoa	Cnidaria	Metazoa	Eukaryota	Unknown SUBSPECIES	A7RH72;	0	2.304e-05	0	6.24e-05	0	0	0	0	0	0	2.791e-05	0	3.201e-05	2.877e-05	6.172e-05	3.329e-05	0	0	0	0	0	2.789e-05	0	0
Meta-Protein 40758	BLAST_RS16_AGARV 30S ribosomal protein S16 OS=Agathobacter rectalis (strain ATCC 33656 / DSM 3377 / JCM 17463 / KCTC 5835 / VPI 0990) GN=rpsP PE=3 SV=1_C4Z929	Complete proteome;Reference proteome;Ribonucleoprotein;Ribosomal protein;	;	K02959;	UniRef50_Q8DMS1	UniRef90_C4Z929	UniRef100_C4Z929	Eubacterium rectale	Eubacterium	Eubacteriaceae	Clostridiales	Clostridia	Firmicutes	Unknown KINGDOM	Bacteria	Eubacterium rectale ATCC 33656	HG0786238;	0	0	0	0	0	0	5.656e-05	0	2.978e-05	0	0	0	0	0	0	0	0	0	0	0.00017282	9.084e-05	0	0	0
Meta-Protein 9960	BLAST_FRHG_METJA Coenzyme F420 hydrogenase subunit gamma OS=Methanocaldococcus jannaschii (strain ATCC 43067 / DSM 2661 / JAL-1 / JCM 10045 / NBRC 100440) GN=frhG PE=3 SV=1_Q60340	4Fe-4S;Electron transport;Iron;Iron-sulfur;Metal-binding;Repeat;Transport;	;	;	UniRef50_Q01700	UniRef90_Q01700	UniRef100_Q01700	Methanosarcina thermophila	Methanosarcina	Methanosarcinaceae	Methanosarcinales	Methanomicrobia	Euryarchaeota	Unknown KINGDOM	Archaea	Unknown SUBSPECIES	HG4580580;	0	0	0	3.12e-05	2.969e-05	3.568e-05	0	2.917e-05	0	3.669e-05	0	2.823e-05	0	2.877e-05	0	3.329e-05	0	3.254e-05	0	0	0	2.789e-05	0	5.974e-05
Meta-Protein 19536	Metagenome Unknown							Unknown SPECIES	Unknown GENUS	Unknown FAMILY	Unknown ORDER	Unknown CLASS	Unknown PHYLUM	Unknown KINGDOM	Unknown SUPERKINGDOM	Unknown SUBSPECIES	HG3398375;	5.979e-05	0	2.806e-05	3.12e-05	0	3.568e-05	2.828e-05	0	5.957e-05	0	0	0	0	5.753e-05	3.086e-05	0	0	0	0	0	0	0	0	2.987e-05
Meta-Protein 1248	Metagenome Unknown							Unknown SPECIES	Unknown GENUS	Unknown FAMILY	Unknown ORDER	Unknown CLASS	Unknown PHYLUM	Unknown KINGDOM	Unknown SUPERKINGDOM	Unknown SUBSPECIES	HG5465608;HG5458497;	5.979e-05	0	2.806e-05	3.12e-05	0	3.568e-05	2.828e-05	0	5.957e-05	0	0	0	0	5.753e-05	3.086e-05	0	0	0	0	0	0	0	0	2.987e-05
Meta-Protein 21750	MYG_PHYCD Myoglobin OS=Physeter catodon GN=MB PE=1 SV=2	3D-structure;Direct protein sequencing;Heme;Iron;Metal-binding;Muscle protein;Oxygen transport;Phosphoprotein;Transport;	;	;	UniRef50_P02192	UniRef90_P83682	UniRef100_P02185	Physeter catodon	Physeter	Physeteridae	Cetacea	Mammalia	Chordata	Metazoa	Eukaryota	Unknown SUBSPECIES	P02185;	0	0	2.806e-05	0	0	0	0.00011312	0	0	0	8.373e-05	0	0	0	0	0	0	0	0	0	0	2.789e-05	0	0
Meta-Protein 71142	BLAST_Y944_HELPJ RutC family protein jhp_0879 OS=Helicobacter pylori (strain J99 / ATCC 700824) GN=jhp_0879 PE=3 SV=1_Q9ZKQ6	Amino-acid biosynthesis;Branched-chain amino acid biosynthesis;Complete proteome;Cytoplasm;Detoxification;Hydrolase;Isoleucine biosynthesis;Reference proteome;	3.5.99.10;	K09022;	UniRef50_Q7CP78	UniRef90_Q7CP78	UniRef100_Q7CP78	Salmonella enterica subsp. enterica serovar Typhimurium str. LT2	Salmonella	Enterobacteriaceae	Enterobacteriales	Gammaproteobacteria	Proteobacteria	Unknown KINGDOM	Bacteria	Salmonella enterica subsp. enterica	HG1979621;	0	0.00011522	0	0	0	0	0.00033936	0	0	0	0	0	0	0	0	0	0	0	0.00013952	0	0	0	0	0
Meta-Protein 69516	Metagenome Unknown							Unknown SPECIES	Unknown GENUS	Unknown FAMILY	Unknown ORDER	Unknown CLASS	Unknown PHYLUM	Unknown KINGDOM	Unknown SUPERKINGDOM	Unknown SUBSPECIES	HG5226247;	0	0	0	0	0	0	0.00070699	0	0	0	0	0	0	0	0	0	0	0	2.79e-05	0	0	0	0	0
Meta-Protein 69099	BLAST_RL3_LYSSC 50S ribosomal protein L3 OS=Lysinibacillus sphaericus (strain C3-41) GN=rplC PE=3 SV=1_B1HMY0	Complete proteome;RNA-binding;Ribonucleoprotein;Ribosomal protein;rRNA-binding;	;	K02906;	UniRef50_Q8R7V4	UniRef90_B1HMY0	UniRef100_B1HMY0	Lysinibacillus sphaericus	Lysinibacillus	Bacillaceae	Bacillales	Bacilli	Firmicutes	Unknown KINGDOM	Bacteria	Lysinibacillus sphaericus C3-41	HG3265923;	0	6.913e-05	0	0	0	0	0	0	0.00011913	0	0	0.00016938	0	0	0	0	0	0	0	0	0	5.579e-05	0	0
Meta-Protein 14416	CMOB_SHEPA tRNA U34 carboxymethyltransferase OS=Shewanella pealeana (strain ATCC 700345 / ANG-SQ1) GN=cmoB PE=3 SV=1	Complete proteome;Reference proteome;Transferase;tRNA processing;	2.5.1.-;	K15257;	UniRef50_Q081N2	UniRef90_A8H552	UniRef100_A8H552	Shewanella pealeana	Shewanella	Shewanellaceae	Alteromonadales	Gammaproteobacteria	Proteobacteria	Unknown KINGDOM	Bacteria	Shewanella pealeana ATCC 700345	A8H552;	2.99e-05	0	0	3.12e-05	2.969e-05	0	2.828e-05	0	0	0	0	2.823e-05	3.201e-05	0	3.086e-05	0	0	3.254e-05	2.79e-05	0	0	0	0	2.987e-05
Meta-Protein 53604	BLAST_OMPC_ECOLI Outer membrane protein C OS=Escherichia coli (strain K12) GN=ompC PE=1 SV=1_P06996	3D-structure;Cell outer membrane;Complete proteome;Direct protein sequencing;Ion transport;Magnesium;Membrane;Metal-binding;Porin;Reference proteome;Signal;Transmembrane;Transmembrane beta strand;Transport;	;	;K09475;	EMPTY	EMPTY	EMPTY	Unknown SPECIES	Unknown GENUS	Enterobacteriaceae	Enterobacteriales	Gammaproteobacteria	Proteobacteria	Unknown KINGDOM	Bacteria	Unknown SUBSPECIES	HG4444287;	0.00014949	0	0.00014032	0	0.00014843	0	0	0	0	0	0	0	0	0	0	0	0	0	0	0	0	2.789e-05	0	0
Meta-Protein 3175	BLAST_SERA2_ARATH D-3-phosphoglycerate dehydrogenase 2, chloroplastic OS=Arabidopsis thaliana GN=PGDH2 PE=1 SV=2_O04130	Amino-acid biosynthesis;Complete proteome;NAD;Oxidoreductase;Reference proteome;Serine biosynthesis;	1.1.1.81;1.1.1.95;	K00058;	EMPTY	EMPTY	EMPTY	Unknown SPECIES	Unknown GENUS	Unknown FAMILY	Unknown ORDER	Unknown CLASS	Unknown PHYLUM	Unknown KINGDOM	Unknown SUPERKINGDOM	Unknown SUBSPECIES	HG4207640;HG4374982;	0	0	0	0	0	0	0	0	5.957e-05	0	0	0	0	0	0	0	0	0	0.00036275	0	0	0	0	0
Meta-Protein 40910	Metagenome Unknown							Unknown SPECIES	Unknown GENUS	Unknown FAMILY	Unknown ORDER	Unknown CLASS	Unknown PHYLUM	Unknown KINGDOM	Unknown SUPERKINGDOM	Unknown SUBSPECIES	HG5140378;	0	2.304e-05	5.613e-05	0	0	0	0	0	2.978e-05	0	5.582e-05	0	0	0	0	0	0	3.254e-05	0	0	0	0	0	0
Meta-Protein 19726	BLAST_YGB7_CUPNE UPF0065 protein in gbd 5region OS=Cupriavidus necator PE=3 SV=1_Q44018	Periplasm;Signal;	;	;	UniRef50_Q44018	UniRef90_Q44018	UniRef100_Q44018	Cupriavidus necator	Cupriavidus	Burkholderiaceae	Burkholderiales	Betaproteobacteria	Proteobacteria	Unknown KINGDOM	Bacteria	Unknown SUBSPECIES	HG4152869;	0	0	2.806e-05	0	0	0	0	0	0	0	0	0	3.201e-05	2.877e-05	0	0	0.00019262	0	0	8.641e-05	0	0	0	0
Meta-Protein 24403	BLAST_ADCS_ORYSJ Probable aminodeoxychorismate synthase, chloroplastic OS=Oryza sativa subsp. japonica GN=ADCS PE=2 SV=1_Q5Z856	Complete proteome;Folate biosynthesis;Magnesium;Reference proteome;Transferase;	2.6.1.85;	K01665;	UniRef50_P12680	UniRef90_P12680	UniRef100_P12680	Salmonella enterica subsp. enterica serovar Typhimurium str. LT2	Salmonella	Enterobacteriaceae	Enterobacteriales	Gammaproteobacteria	Proteobacteria	Unknown KINGDOM	Bacteria	Salmonella enterica subsp. enterica	HG5242828;	0	0	2.806e-05	6.24e-05	0	0	0	0	2.978e-05	3.669e-05	0	5.646e-05	3.201e-05	2.877e-05	3.086e-05	3.329e-05	0	0	0	8.641e-05	0	0	0	2.987e-05
Meta-Protein 20631	BLAST_OAR_MYXXA Protein oar OS=Myxococcus xanthus GN=oar PE=1 SV=1_P38370	Cell outer membrane;Direct protein sequencing;Membrane;Signal;	;	;	UniRef50_P38370	UniRef90_P38370	UniRef100_P38370	Myxococcus xanthus	Myxococcus	Myxococcaceae	Myxococcales	Deltaproteobacteria	Proteobacteria	Unknown KINGDOM	Bacteria	Unknown SUBSPECIES	HG5554454;	0	0	2.806e-05	0	0	0	0	0	0	0	2.791e-05	0	0	2.877e-05	0	0	0	0	2.79e-05	0	9.084e-05	0	6.314e-05	0
Meta-Protein 45624	BLAST_ARAA_PEDPA L-arabinose isomerase OS=Pediococcus pentosaceus (strain ATCC 25745 / CCUG 21536 / LMG 10740 / 183-1w) GN=araA PE=3 SV=1_Q03HQ0	3D-structure;Arabinose catabolism;Carbohydrate metabolism;Complete proteome;Isomerase;Manganese;Metal-binding;Reference proteome;	5.3.1.4;	;K01804;	EMPTY	EMPTY	EMPTY	Unknown SPECIES	Unknown GENUS	Unknown FAMILY	Unknown ORDER	Unknown CLASS	Firmicutes	Unknown KINGDOM	Bacteria	Unknown SUBSPECIES	HG4967251;	0	0	0	0	0	0	0	0	0	0	0	0	0	0	0	0	0	0	0	0	0	0	0	0
Meta-Protein 26605	BLAST_Y692_METTH Uncharacterized protein MTH_692 OS=Methanothermobacter thermautotrophicus (strain ATCC 29096 / DSM 1053 / JCM 10044 / NBRC 100330 / Delta H) GN=MTH_692 PE=3 SV=1_O26788	Complete proteome;Membrane;Reference proteome;Transmembrane;Transmembrane helix;	;	;	UniRef50_P9WPR8	UniRef90_P9WPR8	UniRef100_P9WPR8	Mycobacterium tuberculosis complex	Mycobacterium	Mycobacteriaceae	Actinomycetales	Actinobacteria	Actinobacteria	Unknown KINGDOM	Bacteria	Unknown SUBSPECIES	HG3946035;	0	2.304e-05	0	0	0	0	0	0	2.978e-05	0	0	0	0	2.877e-05	0	3.329e-05	0	0	0	0	0	5.579e-05	0	0
Meta-Protein 69319	BLAST_SPRR3_HUMAN Small proline-rich protein 3 OS=Homo sapiens GN=SPRR3 PE=1 SV=2_Q9UBC9	Alternative splicing;Cell adhesion;Collagen;Complete proteome;Extracellular matrix;Glycoprotein;Hydroxylation;Polymorphism;Reference proteome;Repeat;Secreted;Signal;	;	K06238;	UniRef50_A8TX70	UniRef90_A8TX70	UniRef100_A8TX70	Homo sapiens	Homo	Hominidae	Primates	Mammalia	Chordata	Metazoa	Eukaryota	Unknown SUBSPECIES	HG5439112;	0.00017938	0	0	0.00024959	2.969e-05	0	2.828e-05	0	0	0	0	0	0	0	0	0	4.816e-05	0	0	0	0	0	0	0
Meta-Protein 49030	BLAST_Y2573_YERPE UPF0192 protein YPO2573/y1143/YP_1141 OS=Yersinia pestis GN=YPO2573 PE=3 SV=1_Q8ZDJ2	Complete proteome;Reference proteome;Signal;	;	K06894;	UniRef50_Q8ZDJ2	UniRef90_Q8ZDJ2	UniRef100_Q8ZDJ2	Yersinia pestis	Yersinia	Enterobacteriaceae	Enterobacteriales	Gammaproteobacteria	Proteobacteria	Unknown KINGDOM	Bacteria	Unknown SUBSPECIES	HG5296446;	0	0	0	0.00018719	0	0	0	0	0	0	0	0	0	0	0	0.00016646	4.816e-05	0	0	0	0	0	0	0
Meta-Protein 22945	BLAST_Y1067_EUBE2 UPF0210 protein EUBELI_01067 OS=Eubacterium eligens (strain ATCC 27750 / VPI C15-48) GN=EUBELI_01067 PE=3 SV=1_C4Z0F5	;3D-structure;Complete proteome;Reference proteome;	;	;K09157;	EMPTY	EMPTY	EMPTY	Unknown SPECIES	Unknown GENUS	Unknown FAMILY	Unknown ORDER	Unknown CLASS	Unknown PHYLUM	Unknown KINGDOM	Unknown SUPERKINGDOM	Unknown SUBSPECIES	HG4891628;	0	2.304e-05	0	3.12e-05	0	0	2.828e-05	0	2.978e-05	0	0	0	6.401e-05	5.753e-05	0	3.329e-05	0	0	2.79e-05	0	0	0	0	0
Meta-Protein 37303	BLAST_WFAP_ECOLX UDP-Glc:alpha-D-GlcNAc-diphosphoundecaprenol beta-1,3-glucosyltransferase WfaP OS=Escherichia coli GN=wfaP PE=1 SV=1_Q077R2	Complete proteome;Exopolysaccharide synthesis;Glycosyltransferase;Reference proteome;Transferase;	2.4.-.-;	K19425;	UniRef50_P71057	UniRef90_P71057	UniRef100_P71057	Bacillus subtilis subsp. subtilis str. 168	Bacillus	Bacillaceae	Bacillales	Bacilli	Firmicutes	Unknown KINGDOM	Bacteria	Bacillus subtilis subsp. subtilis	HG4292874;	2.99e-05	0	0	0	2.969e-05	0	0	0	2.978e-05	0	0	0	0	0	0	6.658e-05	0	6.507e-05	0	0	0	2.789e-05	0	2.987e-05
Meta-Protein 42752	BLAST_VATB_YEAST V-type proton ATPase subunit B OS=Saccharomyces cerevisiae (strain ATCC 204508 / S288c) GN=VMA2 PE=1 SV=2_P16140	3D-structure;ATP synthesis;Acetylation;Alternative splicing;Autophagy;Cell membrane;Complete proteome;Cytoplasmic vesicle;Deafness;Direct protein sequencing;Disease mutation;Endosome;Hydrogen ion transport;Hydrolase;Ion transport;Isopeptide bond;Membrane;Phosphoprotein;Polymorphism;Reference proteome;Sodium;Sodium transport;Transport;Ubl conjugation;Vacuole;Virulence;	;	;K02118;K02147;	EMPTY	EMPTY	EMPTY	Unknown SPECIES	Unknown GENUS	Unknown FAMILY	Unknown ORDER	Unknown CLASS	Unknown PHYLUM	Unknown KINGDOM	Unknown SUPERKINGDOM	Unknown SUBSPECIES	HG5097313;	0	0	2.806e-05	0	0	0	0	0	0	3.669e-05	5.582e-05	0	0	0	0.00018517	0	0	0	0	0	0	0	0	0
Meta-Protein 41227	Metagenome Unknown							Unknown SPECIES	Unknown GENUS	Unknown FAMILY	Unknown ORDER	Unknown CLASS	Unknown PHYLUM	Unknown KINGDOM	Unknown SUPERKINGDOM	Unknown SUBSPECIES	HG4353038;	2.99e-05	0	0	6.24e-05	0	0	2.828e-05	0	5.957e-05	3.669e-05	2.791e-05	2.823e-05	3.201e-05	0	6.172e-05	0	9.631e-05	0	0	0	0	2.789e-05	0	2.987e-05
Meta-Protein 13579	BLAST_FEOAB_PORGI Fe(2+) transport protein A/Fe(2+) transporter FeoB fusion protein OS=Porphyromonas gingivalis (strain ATCC BAA-308 / W83) GN=feoB1 PE=3 SV=1_Q7MV19	Cell inner membrane;Cell membrane;Complete proteome;GTP-binding;Ion transport;Iron;Iron transport;Membrane;Nucleotide-binding;Reference proteome;Transmembrane;Transmembrane helix;Transport;	;	K04759;	UniRef50_Q7MV19	UniRef90_Q7MV19	UniRef100_Q7MV19	Porphyromonas gingivalis	Porphyromonas	Porphyromonadaceae	Bacteroidales	Bacteroidia	Bacteroidetes	Unknown KINGDOM	Bacteria	Porphyromonas gingivalis W83	HG5091682;	0	4.609e-05	0	0	0	0	0	0	0	0	0	0	0	8.63e-05	9.258e-05	0	0	0	0	0	0	0	0	0
Meta-Protein 26596	BLAST_THLA_CLOAB Acetyl-CoA acetyltransferase OS=Clostridium acetobutylicum (strain ATCC 824 / DSM 792 / JCM 1419 / LMG 5710 / VKM B-1787) GN=thlA PE=1 SV=1_P45359	3D-structure;Acyltransferase;Complete proteome;Cytoplasm;Direct protein sequencing;Reference proteome;Transferase;	2.3.1.9;	K00626;	UniRef50_Q5XI22	UniRef90_P45359	UniRef100_P45359	Clostridium acetobutylicum	Clostridium	Clostridiaceae	Clostridiales	Clostridia	Firmicutes	Unknown KINGDOM	Bacteria	Clostridium acetobutylicum ATCC 824	HG4596420;	0	0	0	9.359e-05	0	7.137e-05	0	0	2.978e-05	3.669e-05	0	0	0	0	0	0	0	9.761e-05	0	0	0	2.789e-05	0	0
Meta-Protein 16217	BLAST_RS10_EUBE2 30S ribosomal protein S10 OS=Eubacterium eligens (strain ATCC 27750 / VPI C15-48) GN=rpsJ PE=3 SV=1_C4Z2S9	Complete proteome;Reference proteome;Ribonucleoprotein;Ribosomal protein;	;	K02946;	UniRef50_Q18CF6	UniRef90_C4Z2S9	UniRef100_C4Z2S9	Eubacterium eligens	Eubacterium	Eubacteriaceae	Clostridiales	Clostridia	Firmicutes	Unknown KINGDOM	Bacteria	Eubacterium eligens ATCC 27750	HG2197699;	0	4.609e-05	0	0	0	0	0	0	0	0	0	2.823e-05	0	5.753e-05	0	0	0	0	8.371e-05	0	0	0	0	0
Meta-Protein 2388	CH10_PSEA6 10 kDa chaperonin OS=Pseudoalteromonas atlantica (strain T6c / ATCC BAA-1087) GN=groS PE=3 SV=1	Chaperone;Complete proteome;Cytoplasm;Reference proteome;	;	K04078;	EMPTY	EMPTY	EMPTY	Unknown SPECIES	Unknown GENUS	Unknown FAMILY	Unknown ORDER	Gammaproteobacteria	Proteobacteria	Unknown KINGDOM	Bacteria	Unknown SUBSPECIES	Q15PD4;HG1448323;	8.969e-05	0	8.419e-05	0	5.937e-05	0	0	0	0	3.669e-05	0	2.823e-05	0	0	6.172e-05	0	0	0	0	0	0	0	3.157e-05	2.987e-05
Meta-Protein 45499	BLAST_CHEB_TREDE Chemotaxis response regulator protein-glutamate methylesterase OS=Treponema denticola (strain ATCC 35405 / CIP 103919 / DSM 14222) GN=cheB PE=3 SV=1_P62646	3D-structure;Activator;Complete proteome;Cytoplasm;DNA-binding;Phosphate transport;Phosphoprotein;Reference proteome;Transcription;Transcription regulation;Transport;Two-component regulatory system;	;	K07658;	UniRef50_P13792	UniRef90_P13792	UniRef100_P13792	Bacillus subtilis subsp. subtilis str. 168	Bacillus	Bacillaceae	Bacillales	Bacilli	Firmicutes	Unknown KINGDOM	Bacteria	Bacillus subtilis subsp. subtilis	HG2384326;	5.979e-05	2.304e-05	2.806e-05	6.24e-05	0	0	2.828e-05	0	2.978e-05	0	5.582e-05	2.823e-05	3.201e-05	2.877e-05	3.086e-05	0	0	0	0	0	0	2.789e-05	6.314e-05	2.987e-05
Meta-Protein 18429	BLAST_UGT13_HORVV UDP-glucosyltransferase UGT13248 OS=Hordeum vulgare subsp. vulgare PE=2 SV=1_M0Y4P1	Complete proteome;Detoxification;Glycosyltransferase;Nucleotide-binding;Reference proteome;Transferase;	2.4.1.-;	;	UniRef50_M0Y4P1	UniRef90_M0Y4P1	UniRef100_M0Y4P1	Hordeum vulgare	Hordeum	Poaceae	Poales	Liliopsida	Streptophyta	Viridiplantae	Eukaryota	Hordeum vulgare subsp. vulgare	HG4958546;	5.979e-05	0	0	0	0	0	0	0	0	0	0	0	0	0	3.086e-05	0	4.816e-05	0	0	0	0	2.789e-05	0	0
Meta-Protein 22651	BLAST_RS7_MESFL 30S ribosomal protein S7 OS=Mesoplasma florum (strain ATCC 33453 / NBRC 100688 / NCTC 11704 / L1) GN=rpsG PE=3 SV=1_Q6F0J3	Complete proteome;RNA-binding;Reference proteome;Ribonucleoprotein;Ribosomal protein;rRNA-binding;tRNA-binding;	;	K02992;	UniRef50_Q8VMU1	UniRef90_Q8VMU1	UniRef100_Q6F0J3	Mesoplasma florum	Mesoplasma	Entomoplasmataceae	Entomoplasmatales	Mollicutes	Tenericutes	Unknown KINGDOM	Bacteria	Mesoplasma florum L1	HG1968442;	0	2.304e-05	8.419e-05	0	0	0	0	0	0	0	2.791e-05	0	0	2.877e-05	0	0	0	0	5.581e-05	0	0	0	0	0
Meta-Protein 37634	Metagenome Unknown							Unknown SPECIES	Unknown GENUS	Unknown FAMILY	Unknown ORDER	Unknown CLASS	Unknown PHYLUM	Unknown KINGDOM	Unknown SUPERKINGDOM	Unknown SUBSPECIES	HG1232173;	2.99e-05	0	0	0	0	3.568e-05	0	0	0	0.00011008	0	2.823e-05	3.201e-05	0	0	0	0	3.254e-05	0	0	0	2.789e-05	3.157e-05	5.974e-05
Meta-Protein 9060	BLAST_SCPA_ECOLI Methylmalonyl-CoA mutase OS=Escherichia coli (strain K12) GN=scpA PE=1 SV=2_P27253	Cobalamin;Cobalt;Complete proteome;Isomerase;Metal-binding;Plasmid;Reference proteome;	5.4.99.2;	K01847;	UniRef50_P22033	UniRef90_O86028	UniRef100_O86028	Sinorhizobium meliloti	Sinorhizobium	Rhizobiaceae	Rhizobiales	Alphaproteobacteria	Proteobacteria	Unknown KINGDOM	Bacteria	Sinorhizobium meliloti 1021	HG5234168;	0	0	2.806e-05	3.12e-05	0	0	0	0	0	0	0	0	0	0	0	0	0	0	0	8.641e-05	0	2.789e-05	3.157e-05	0
Meta-Protein 36998	VPS27_ASPFU Vacuolar protein sorting-associated protein 27 OS=Neosartorya fumigata (strain ATCC MYA-4609 / Af293 / CBS 101355 / FGSC A1100) GN=vps27 PE=3 SV=1	Complete proteome;Endosome;Membrane;Metal-binding;Reference proteome;Repeat;Zinc;Zinc-finger;	;	K12182;	UniRef50_Q2GS33	UniRef90_Q4WHN8	UniRef100_Q4WHN8	Aspergillus fumigatus	Aspergillus	Trichocomaceae	Eurotiales	Eurotiomycetes	Ascomycota	Fungi	Eukaryota	Aspergillus fumigatus Af293	Q4WHN8;	0	0	0	0	0	0	2.828e-05	0	0	0	2.791e-05	2.823e-05	0	0	0	6.658e-05	0	3.254e-05	0	0	0	8.368e-05	3.157e-05	5.974e-05
Meta-Protein 1703	BLAST_DHAS_METTH Aspartate-semialdehyde dehydrogenase OS=Methanothermobacter thermautotrophicus (strain ATCC 29096 / DSM 1053 / JCM 10044 / NBRC 100330 / Delta H) GN=asd PE=3 SV=1_O26890	Amino-acid biosynthesis;Complete proteome;Diaminopimelate biosynthesis;Lysine biosynthesis;Methionine biosynthesis;NADP;Oxidoreductase;Reference proteome;Threonine biosynthesis;	1.2.1.11;	K00133;	UniRef50_O26890	UniRef90_O26890	UniRef100_O26890	Unknown SPECIES	Unknown GENUS	Unknown FAMILY	Unknown ORDER	Unknown CLASS	Unknown PHYLUM	Unknown KINGDOM	Unknown SUPERKINGDOM	Unknown SUBSPECIES	HG4408448;HG4640015;HG4497998;HG4433243;	0	4.609e-05	5.613e-05	0.00021839	0	0	5.656e-05	0	0	0	0	0	9.602e-05	0	0	0	0	0	5.581e-05	0	0	0	0	0
Meta-Protein 14449	BLAST_XRE_BACSU HTH-type transcriptional regulator Xre OS=Bacillus subtilis (strain 168) GN=xre PE=1 SV=1_P23789	Complete proteome;DNA-binding;Reference proteome;Transcription;Transcription regulation;	;	;	UniRef50_P96631	UniRef90_P96631	UniRef100_P96631	Bacillus subtilis subsp. subtilis str. 168	Bacillus	Bacillaceae	Bacillales	Bacilli	Firmicutes	Unknown KINGDOM	Bacteria	Bacillus subtilis subsp. subtilis	HG0854282;	0	0	0	0	0	0	2.828e-05	0	0	0	0	0	0	0	0	0	0	0	0	0	0	0	0	0
Meta-Protein 33536	BLAST_Y868_HAEIN Uncharacterized glycosyltransferase HI_0868 OS=Haemophilus influenzae (strain ATCC 51907 / DSM 11121 / KW20 / Rd) GN=HI_0868 PE=3 SV=1_Q57022	Complete proteome;Exopolysaccharide synthesis;Glycosyltransferase;Reference proteome;Transferase;	2.4.-.-;	K19423;	UniRef50_P71054	UniRef90_P71054	UniRef100_P71054	Bacillus subtilis subsp. subtilis str. 168	Bacillus	Bacillaceae	Bacillales	Bacilli	Firmicutes	Unknown KINGDOM	Bacteria	Bacillus subtilis subsp. subtilis	HG3751428;	0	0	0	0	0	0	0	0	0	0	5.582e-05	2.823e-05	0	2.877e-05	0	9.987e-05	0	0	2.79e-05	0	0	0	0	0
Meta-Protein 17623	BLAST_FLA_CLOTY Flagellin (Fragment) OS=Clostridium tyrobutyricum GN=fla PE=1 SV=2_P80583	Bacterial flagellum;Complete proteome;Direct protein sequencing;Reference proteome;Secreted;	;	K02406;	UniRef50_Q05203	UniRef90_Q05203	UniRef100_Q05203	Bacillus halodurans	Bacillus	Bacillaceae	Bacillales	Bacilli	Firmicutes	Unknown KINGDOM	Bacteria	Bacillus halodurans C-125	HG3002430;	0	0	0	0	0	0	5.656e-05	0	0	0	0	0	0	2.877e-05	0	0	0	0	0	0	0	0	0	0
Meta-Protein 74137	NUOI_LEPBL NADH-quinone oxidoreductase subunit I OS=Leptospira borgpetersenii serovar Hardjo-bovis (strain L550) GN=nuoI PE=3 SV=1	4Fe-4S;Cell inner membrane;Cell membrane;Iron;Iron-sulfur;Membrane;Metal-binding;NAD;Oxidoreductase;Quinone;Repeat;Ubiquinone;	1.6.5.11;	K00338;	UniRef50_Q72VZ9	UniRef90_Q72VZ9	UniRef100_Q04XD4	Leptospira borgpetersenii serovar Hardjo-bovis str. L550	Leptospira	Leptospiraceae	Spirochaetales	Spirochaetia	Spirochaetes	Unknown KINGDOM	Bacteria	Leptospira borgpetersenii serovar Hardjo-bovis	Q04XD4;	2.99e-05	0	0	0	0	0	0	0	2.978e-05	3.669e-05	0	0	3.201e-05	0	0	0	0	0	0	8.641e-05	0.00018169	0	0	5.974e-05
Meta-Protein 15790	BLAST_MYO13_ARATH Myosin-13 OS=Arabidopsis thaliana GN=XI-G PE=3 SV=1_F4IUG9	3D-structure;ATP-binding;Acetylation;Actin-binding;Alternative splicing;Calmodulin-binding;Cell cycle;Cell division;Cell junction;Coiled coil;Complete proteome;Cytoplasm;Cytoskeleton;Direct protein sequencing;Endocytosis;Endoplasmic reticulum;Endosome;Hydrolase;Membrane;Methylation;Motor protein;Myosin;Nucleotide-binding;Nucleus;Phosphoprotein;Polymorphism;Protein transport;Reference proteome;Repeat;SH3 domain;Transport;mRNA transport;	;	;K10352;K10357;K10359;	EMPTY	EMPTY	EMPTY	Unknown SPECIES	Unknown GENUS	Unknown FAMILY	Unknown ORDER	Unknown CLASS	Unknown PHYLUM	Unknown KINGDOM	Eukaryota	Unknown SUBSPECIES	HG5586716;	0	2.304e-05	2.806e-05	3.12e-05	0	0	2.828e-05	2.917e-05	0	0	5.582e-05	0	0	0	3.086e-05	0	0	3.254e-05	5.581e-05	0	0	2.789e-05	0	0
Meta-Protein 18309	BLAST_EFTU_BIFLD Elongation factor Tu OS=Bifidobacterium longum (strain DJO10A) GN=tuf PE=3 SV=1_B3DT29	3D-structure;Acetylation;Antibiotic resistance;Cell inner membrane;Cell membrane;Complete proteome;Cytoplasm;Direct protein sequencing;Elongation factor;GTP-binding;Membrane;Methylation;Mitochondrion;Nucleotide-binding;Phosphoprotein;Protein biosynthesis;RNA-binding;Reference proteome;	;	;K02358;	EMPTY	EMPTY	EMPTY	Unknown SPECIES	Unknown GENUS	Unknown FAMILY	Unknown ORDER	Unknown CLASS	Unknown PHYLUM	Unknown KINGDOM	Unknown SUPERKINGDOM	Unknown SUBSPECIES	HG4627946;	0	0	0	0	0	0	8.484e-05	0	0	0	0	0	0	0	0	6.658e-05	0	0	0	0	0	0	0	0
Meta-Protein 37394	BLAST_PDUA_SALTY Propanediol utilization protein PduA OS=Salmonella typhimurium (strain LT2 / SGSC1412 / ATCC 700720) GN=pduA PE=1 SV=1_P0A1C7	3D-structure;Complete proteome;Reference proteome;	;	;	UniRef50_P0A1C8	UniRef90_P0A1C8	UniRef100_P0A1C8	Salmonella enterica	Salmonella	Enterobacteriaceae	Enterobacteriales	Gammaproteobacteria	Proteobacteria	Unknown KINGDOM	Bacteria	Salmonella enterica subsp. enterica	HG0951439;	0	2.304e-05	0	0	2.969e-05	0	0	0	0	3.669e-05	2.791e-05	0	0	8.63e-05	0	0	0	0	5.581e-05	0	0	2.789e-05	0	0
Meta-Protein 23565	BLAST_YHXC_BACSU Uncharacterized oxidoreductase YhxC OS=Bacillus subtilis (strain 168) GN=yhxC PE=3 SV=2_P40397	Complete proteome;Oxidoreductase;Reference proteome;	1.-.-.-;	;	UniRef50_P40397	UniRef90_P40397	UniRef100_P40397	Bacillus subtilis subsp. subtilis str. 168	Bacillus	Bacillaceae	Bacillales	Bacilli	Firmicutes	Unknown KINGDOM	Bacteria	Bacillus subtilis subsp. subtilis	HG3925563;	0	0	0	0	0	0	0	0	0	0	0	5.646e-05	0	5.753e-05	0	3.329e-05	0	0	0	0	0	0	0	0
Meta-Protein 39166	IF2_THEM4 Translation initiation factor IF-2 OS=Thermosipho melanesiensis (strain DSM 12029 / CIP 104789 / BI429) GN=infB PE=3 SV=1	Complete proteome;Cytoplasm;GTP-binding;Initiation factor;Nucleotide-binding;Protein biosynthesis;Reference proteome;	;	K02519;	UniRef50_Q9WZN3	UniRef90_A6LP48	UniRef100_A6LP48	Thermosipho melanesiensis	Thermosipho	Thermotogaceae	Thermotogales	Thermotogae	Thermotogae	Unknown KINGDOM	Bacteria	Thermosipho melanesiensis BI429	A6LP48;	0	0	2.806e-05	0	0	0	0	0	2.978e-05	0	5.582e-05	0	3.201e-05	5.753e-05	0	0	0	0	2.79e-05	0	9.084e-05	0	0	0
Meta-Protein 1488	BLAST_RL3_EUBE2 50S ribosomal protein L3 OS=Eubacterium eligens (strain ATCC 27750 / VPI C15-48) GN=rplC PE=3 SV=1_C4Z2T0	Complete proteome;RNA-binding;Reference proteome;Ribonucleoprotein;Ribosomal protein;rRNA-binding;	;	K02906;	EMPTY	EMPTY	EMPTY	Unknown SPECIES	Eubacterium	Eubacteriaceae	Clostridiales	Clostridia	Firmicutes	Unknown KINGDOM	Bacteria	Unknown SUBSPECIES	HG3095253;HG3271796;	0	0	2.806e-05	0	0	0	0	0	0	3.669e-05	5.582e-05	5.646e-05	0	0	0	0	0	0	0	0	0	2.789e-05	0	0
Meta-Protein 34113	BLAST_MTC3_PBCVC Modification methylase CviBIII OS=Paramecium bursaria Chlorella virus NC1A GN=CVIBIIIM PE=3 SV=1_P10835	ATP-binding;Coiled coil;Complete proteome;Helicase;Host-virus interaction;Hydrolase;Nucleotide-binding;Reference proteome;Restriction-modification system evasion by virus;Virion;	3.6.4.-;	;	UniRef50_Q71TF8	UniRef90_Q71TF8	UniRef100_Q71TF8	Enterobacteria phage P1	Punalikevirus	Myoviridae	Caudovirales	Unknown CLASS	Unknown PHYLUM	Unknown KINGDOM	Viruses	Unknown SUBSPECIES	HG4000460;	2.99e-05	0	0	3.12e-05	0	0	0	0	0	0	5.582e-05	0	3.201e-05	0	0	3.329e-05	0	0	0	0	0	2.789e-05	0.00012628	5.974e-05
Meta-Protein 21452	Metagenome Unknown							Unknown SPECIES	Unknown GENUS	Unknown FAMILY	Unknown ORDER	Unknown CLASS	Unknown PHYLUM	Unknown KINGDOM	Unknown SUPERKINGDOM	Unknown SUBSPECIES	HG2714573;	0	0	2.806e-05	3.12e-05	0	0	0	0	0	0.00011008	0	0	6.401e-05	0	0	3.329e-05	0.00014447	0	0	0	0	0	0	0
Meta-Protein 12671	BLAST_CISA_BACSU Putative DNA recombinase OS=Bacillus subtilis (strain 168) GN=cisA PE=3 SV=2_P17867	Coiled coil;Complete proteome;DNA integration;DNA recombination;DNA-binding;Reference proteome;	;	K06400;	UniRef50_P17867	UniRef90_P17867	UniRef100_P17867	Bacillus subtilis subsp. subtilis str. 168	Bacillus	Bacillaceae	Bacillales	Bacilli	Firmicutes	Unknown KINGDOM	Bacteria	Bacillus subtilis subsp. subtilis	HG5135716;	0	0	0	6.24e-05	2.969e-05	0	0	0	0	7.338e-05	0	0	0	2.877e-05	0	0	4.816e-05	0	0	8.641e-05	9.084e-05	0	0	0
Meta-Protein 35112	Metagenome Unknown							Unknown SPECIES	Unknown GENUS	Unknown FAMILY	Unknown ORDER	Unknown CLASS	Unknown PHYLUM	Unknown KINGDOM	Unknown SUPERKINGDOM	Unknown SUBSPECIES	HG3201946;	2.99e-05	0	2.806e-05	0	0	0	0	0	0	0	2.791e-05	2.823e-05	0	0	3.086e-05	3.329e-05	0	0	2.79e-05	0.00017282	0	0	0	0
Meta-Protein 137141	BLAST_MEND_BACCN 2-succinyl-5-enolpyruvyl-6-hydroxy-3-cyclohexene-1-carboxylate synthase OS=Bacillus cytotoxicus (strain DSM 22905 / CIP 110041 / 391-98 / NVH 391-98) GN=menD PE=3 SV=1_A7GU91	Complete proteome;Magnesium;Manganese;Menaquinone biosynthesis;Metal-binding;Reference proteome;Thiamine pyrophosphate;Transferase;	2.2.1.9;	K02551;	UniRef50_Q89YN0	UniRef90_Q89YN0	UniRef100_Q89YN0	Bacteroides thetaiotaomicron	Bacteroides	Bacteroidaceae	Bacteroidales	Bacteroidia	Bacteroidetes	Unknown KINGDOM	Bacteria	Bacteroides thetaiotaomicron VPI-5482	HG5234458;	0	0	0	0	0	0	0	0	0	0	0	0	0	0	0	0	0	0.0002603	0	0	0	0	0	0
Meta-Protein 47751	BLAST_Y854_PYRHO RutC family protein PH0854 OS=Pyrococcus horikoshii (strain ATCC 700860 / DSM 12428 / JCM 9974 / NBRC 100139 / OT-3) GN=PH0854 PE=1 SV=2_O58584	3D-structure;Complete proteome;	;	K09022;	UniRef50_Q8U308	UniRef90_Q8U308	UniRef100_O58584	Pyrococcus horikoshii	Pyrococcus	Thermococcaceae	Thermococcales	Thermococci	Euryarchaeota	Unknown KINGDOM	Archaea	Pyrococcus horikoshii OT3	HG1469240;	0	0	0	0	0	0	0	0	2.978e-05	3.669e-05	5.582e-05	5.646e-05	0	0	0	0	9.631e-05	0	0	0	0.00018169	0	6.314e-05	0
Meta-Protein 25880	BLAST_RL14_LACP7 50S ribosomal protein L14 OS=Lachnoclostridium phytofermentans (strain ATCC 700394 / DSM 18823 / ISDg) GN=rplN PE=3 SV=1_A9KJI4	Complete proteome;RNA-binding;Reference proteome;Ribonucleoprotein;Ribosomal protein;rRNA-binding;	;	K02874;	UniRef50_Q5SHP8	UniRef90_A7GK30	UniRef100_C4KZN6	Exiguobacterium sp. AT1b	Exiguobacterium	Unknown FAMILY	Bacillales	Bacilli	Firmicutes	Unknown KINGDOM	Bacteria	Unknown SUBSPECIES	HG1442207;	0	4.609e-05	0	0	0	0	0	0	2.978e-05	0	0	5.646e-05	0	8.63e-05	0	0	0	0	2.79e-05	0	0	0	0	0
Meta-Protein 86339	BLAST_RL10_CLOPE 50S ribosomal protein L10 OS=Clostridium perfringens (strain 13 / Type A) GN=rplJ PE=3 SV=1_Q8XHR6	Complete proteome;RNA-binding;Reference proteome;Ribonucleoprotein;Ribosomal protein;rRNA-binding;	;	K02864;	UniRef50_Q5WLS3	UniRef90_C5D3Q6	UniRef100_C5D3Q6	Geobacillus sp. WCH70	Geobacillus	Bacillaceae	Bacillales	Bacilli	Firmicutes	Unknown KINGDOM	Bacteria	Unknown SUBSPECIES	HG2461153;	0	2.304e-05	0	0	0	0	0	0	2.978e-05	0.00014677	0	0	0	0	0	0	0	0	0	0	9.084e-05	0.00013947	0	5.974e-05
Meta-Protein 41234	Metagenome Unknown							Unknown SPECIES	Unknown GENUS	Unknown FAMILY	Unknown ORDER	Unknown CLASS	Unknown PHYLUM	Unknown KINGDOM	Unknown SUPERKINGDOM	Unknown SUBSPECIES	HG3039441;	5.979e-05	0	0	0	0	0	2.828e-05	0	5.957e-05	7.338e-05	2.791e-05	2.823e-05	0	0	6.172e-05	0	9.631e-05	0	0	0	0	2.789e-05	0	2.987e-05
Meta-Protein 47904	BLAST_UDG_PSEAE UDP-glucose 6-dehydrogenase OS=Pseudomonas aeruginosa (strain ATCC 15692 / DSM 22644 / CIP 104116 / JCM 14847 / LMG 12228 / 1C / PRS 101 / PAO1) GN=udg PE=3 SV=2_O86422	Complete proteome;NAD;Oxidoreductase;Reference proteome;	1.1.1.22;	K00012;	UniRef50_O86422	UniRef90_O86422	UniRef100_O86422	Pseudomonas aeruginosa	Pseudomonas	Pseudomonadaceae	Pseudomonadales	Gammaproteobacteria	Proteobacteria	Unknown KINGDOM	Bacteria	Pseudomonas aeruginosa PAO1	HG4850201;	0	0	0	3.12e-05	0	0	8.484e-05	0	0	0	0	0	0	0	0	3.329e-05	0	0	5.581e-05	0	0	0	6.314e-05	0
