## Supplementary Table 3 for "Fecal metaproteomics enables functional characterization of remission in patients with inflammatory bowel disease" (part 27 of 43)

### Sheet: Metaproteins(NR) (continued)
Meta-Protein	Description	Keywords	EC numbers	KO numbers	UniRef50	UniRef90	UniRef100	Species	Genus	Family	Order	Class	Phylum	Kingdom	Superkingdom	Subspecies	Protein Accessions	19A(CD)NR	23A(UC)NR	26A(CD)NR	28A(UC)NR	29A(UC)NR	F3A(UC)NR	F9A(UC)NR	F13A(UC)NR	F16A(CD)NR	F17A(CD)NR	F18A(CD)NR	F19A(CD)NR	19B(CD)NR	23B(UC)NR	26B(CD)NR	28B(UC)NR	29B(UC)NR	F3B(UC)NR	F9B(UC)NR	F13B(UC)NR	F16B(CD)NR	F17B(CD)NR	F18B(CD)NR	F19B(CD)NR
Meta-Protein 13750	NEP_I96A3 Nuclear export protein OS=Influenza A virus (strain A/China:Nanchang/11/1996 H1N1) GN=NS PE=3 SV=1	Alternative splicing;Complete proteome;Host nucleus;Host-virus interaction;Transport;Virion;	;	;	UniRef50_P03506	UniRef90_P03506	UniRef100_Q07FI0	Influenza A virus (A/Nanchang/11/1996(H1N1))	Influenzavirus A	Orthomyxoviridae	Unknown ORDER	Unknown CLASS	Unknown PHYLUM	Unknown KINGDOM	Viruses	H1N1 subtype	Q07FI0;	2.99e-05	0	0	0	0	3.568e-05	0	0	0	0	2.791e-05	0	0	0	0	6.658e-05	4.816e-05	3.254e-05	0	0	0	8.368e-05	3.157e-05	0
Meta-Protein 19236	BLAST_BARA_SHIFL Signal transduction histidine-protein kinase BarA OS=Shigella flexneri GN=barA PE=3 SV=1_P59342	3D-structure;ATP-binding;Cell inner membrane;Cell membrane;Complete proteome;Kinase;Membrane;Nucleotide-binding;Phosphoprotein;Reference proteome;Transcription;Transcription regulation;Transferase;Transmembrane;Transmembrane helix;Two-component regulatory system;	2.7.13.3;	K07678;	UniRef50_P0AEC7	UniRef90_P0AEC7	EMPTY	Unknown SPECIES	Unknown GENUS	Enterobacteriaceae	Enterobacteriales	Gammaproteobacteria	Proteobacteria	Unknown KINGDOM	Bacteria	Unknown SUBSPECIES	HG5510415;	0	0	2.806e-05	0	2.969e-05	0	0	0	2.978e-05	3.669e-05	0	0	0	0	0	3.329e-05	0	0	0	8.641e-05	0	2.789e-05	0	0
Meta-Protein 20355	BLAST_FTSQ_RHOM4 Cell division protein FtsQ OS=Rhodothermus marinus (strain ATCC 43812 / DSM 4252 / R-10) GN=ftsQ PE=3 SV=1_D0MGK7	Cell cycle;Cell division;Cell inner membrane;Cell membrane;Complete proteome;Membrane;Reference proteome;Transmembrane;Transmembrane helix;	;	K03589;	UniRef50_D0MGK7	UniRef90_D0MGK7	UniRef100_D0MGK7	Rhodothermus marinus	Rhodothermus	Rhodothermaceae	Bacteroidetes Order II. Incertae sedis	Unknown CLASS	Bacteroidetes	Unknown KINGDOM	Bacteria	Rhodothermus marinus DSM 4252	HG3345183;	0	0	0	0	0	0	0	0	0	0	0	0	3.201e-05	0	3.086e-05	3.329e-05	0	0	0	0	9.084e-05	2.789e-05	0	0
Meta-Protein 8368	BLAST_LEP2_SYNY3 Probable signal peptidase I-2 OS=Synechocystis sp. (strain PCC 6803 / Kazusa) GN=lepB2 PE=3 SV=1_P73157	Cell membrane;Complete proteome;Hydrolase;Membrane;Protease;Reference proteome;Transmembrane;Transmembrane helix;	3.4.21.89;	K03100;	UniRef50_Q51876	UniRef90_P73157	UniRef100_P73157	Synechocystis sp. PCC 6803	Synechocystis	Unknown FAMILY	Chroococcales	Unknown CLASS	Cyanobacteria	Unknown KINGDOM	Bacteria	Synechocystis sp. PCC 6803 substr. Kazusa	HG2291130;	0	2.304e-05	0	3.12e-05	2.969e-05	3.568e-05	0	5.835e-05	0	3.669e-05	0	0	0	0	0	3.329e-05	0	3.254e-05	0	0	0	8.368e-05	0	2.987e-05
Meta-Protein 2414	BLAST_SUSC_BACTN TonB-dependent receptor SusC OS=Bacteroides thetaiotaomicron (strain ATCC 29148 / DSM 2079 / NCTC 10582 / E50 / VPI-5482) GN=susC PE=1 SV=1_Q8A1G1	Carbohydrate metabolism;Cell outer membrane;Complete proteome;Membrane;Receptor;Reference proteome;Signal;TonB box;Transmembrane;Transmembrane beta strand;Transport;	;	K21573;	UniRef50_Q8A1G1	UniRef90_Q8A1G1	UniRef100_Q8A1G1	Bacteroides thetaiotaomicron	Bacteroides	Bacteroidaceae	Bacteroidales	Bacteroidia	Bacteroidetes	Unknown KINGDOM	Bacteria	Bacteroides thetaiotaomicron VPI-5482	HG5539649;HG4583600;	0	0	0	0	0	0	5.656e-05	0	0	0	0	0	0	0.00020136	0	0	0	0	2.79e-05	0	0	0	0	0
Meta-Protein 11450	BLAST_FRLB_BACSU Fructosamine deglycase FrlB OS=Bacillus subtilis (strain 168) GN=frlB PE=1 SV=1_O32157	3D-structure;Carbohydrate metabolism;Complete proteome;Hydrolase;Reference proteome;Repeat;	3.5.-.-;	K10708;	UniRef50_O32157	UniRef90_O32157	UniRef100_O32157	Bacillus subtilis subsp. subtilis str. 168	Bacillus	Bacillaceae	Bacillales	Bacilli	Firmicutes	Unknown KINGDOM	Bacteria	Bacillus subtilis subsp. subtilis	HG4261491;	0	4.609e-05	0	0	0	0	2.828e-05	0	0	0	2.791e-05	0	0	0	0	0	0	3.254e-05	0	0	0	0	0	0
Meta-Protein 11451	BLAST_YOMM_BACSU SPBc2 prophage-derived recombinase-like protein YomM OS=Bacillus subtilis (strain 168) GN=yomM PE=3 SV=1_O31971	Cell cycle;Cell division;Chromosome partition;Complete proteome;Cytoplasm;DNA integration;DNA recombination;DNA-binding;Reference proteome;	;	K04763;	UniRef50_B7IFN3	UniRef90_B7IFN3	UniRef100_B7IFN3	Thermosipho africanus	Thermosipho	Thermotogaceae	Thermotogales	Thermotogae	Thermotogae	Unknown KINGDOM	Bacteria	Thermosipho africanus TCF52B	HG4274737;	0	4.609e-05	0	0	0	0	2.828e-05	0	0	0	2.791e-05	0	0	0	0	0	0	3.254e-05	0	0	0	0	0	0
Meta-Protein 23853	BLAST_CTC_BACSU General stress protein CTC OS=Bacillus subtilis (strain 168) GN=ctc PE=1 SV=4_P14194	Complete proteome;RNA-binding;Reference proteome;Ribonucleoprotein;Ribosomal protein;rRNA-binding;	;	K02897;	UniRef50_A8F919	UniRef90_A8F919	UniRef100_A8F919	Bacillus pumilus	Bacillus	Bacillaceae	Bacillales	Bacilli	Firmicutes	Unknown KINGDOM	Bacteria	Bacillus pumilus SAFR-032	HG2615002;	0	0	0	0.00018719	0	0	0	0	0	0	0	5.646e-05	0	2.877e-05	0	0	0	0	0	0	0	0	0	0
Meta-Protein 30980	Metagenome Unknown							Unknown SPECIES	Unknown GENUS	Unknown FAMILY	Unknown ORDER	Unknown CLASS	Unknown PHYLUM	Unknown KINGDOM	Unknown SUPERKINGDOM	Unknown SUBSPECIES	HG3107024;	0	0	0	0	0.00014843	0.00010705	0	0.00014587	0	0	0	0	0	0	0	0	0	0.00013015	0	0	0	5.579e-05	0	0
Meta-Protein 33435	PKS2_DICDI Probable polyketide synthase 2 OS=Dictyostelium discoideum GN=pks2 PE=3 SV=1	Complete proteome;Phosphopantetheine;Phosphoprotein;Reference proteome;Transferase;	2.3.1.-;	;	UniRef50_Q55DM7	UniRef90_Q55DM7	UniRef100_Q55DM7	Dictyostelium discoideum	Dictyostelium	Unknown FAMILY	Dictyosteliida	Unknown CLASS	Unknown PHYLUM	Unknown KINGDOM	Eukaryota	Unknown SUBSPECIES	Q55DM7;	2.99e-05	2.304e-05	0	0	0	0	2.828e-05	0	0	0	2.791e-05	5.646e-05	3.201e-05	5.753e-05	3.086e-05	0	0	0	0	0	0	0	3.157e-05	5.974e-05
Meta-Protein 11312	BLAST_MLTG_BACSU Endolytic murein transglycosylase OS=Bacillus subtilis (strain 168) GN=mltG PE=3 SV=1_O34758	Cell membrane;Cell wall biogenesis/degradation;Complete proteome;Lyase;Membrane;Reference proteome;Transmembrane;Transmembrane helix;	4.2.2.-;	K07082;	UniRef50_O34758	UniRef90_O34758	UniRef100_O34758	Bacillus subtilis subsp. subtilis str. 168	Bacillus	Bacillaceae	Bacillales	Bacilli	Firmicutes	Unknown KINGDOM	Bacteria	Bacillus subtilis subsp. subtilis	HG2603459;	0	2.304e-05	2.806e-05	6.24e-05	0	0	0	0	2.978e-05	3.669e-05	5.582e-05	0	0	2.877e-05	0	0	0	0	0	0	0	0	0	0
Meta-Protein 63511	BLAST_SUSD_BACO1 SusD-like protein BACOVA_02651 OS=Bacteroides ovatus (strain ATCC 8483 / DSM 1896 / JCM 5824 / NCTC 11153) GN=BACOVA_02651 PE=1 SV=1_A7LXT5	3D-structure;Carbohydrate metabolism;Cell outer membrane;Complete proteome;Lipoprotein;Membrane;Palmitate;Signal;	;	;	UniRef50_A7LXT5	UniRef90_A7LXT5	UniRef100_A7LXT5	Bacteroides ovatus	Bacteroides	Bacteroidaceae	Bacteroidales	Bacteroidia	Bacteroidetes	Unknown KINGDOM	Bacteria	Bacteroides ovatus ATCC 8483	HG5066153;	0	0	0	0	0	0	0	0	0	0	0	0	0	0	0	0	0	0	0	0	0	0	0	0
Meta-Protein 88	BLAST_Y1302_METJA Uncharacterized polyferredoxin-like protein MJ1302 OS=Methanocaldococcus jannaschii (strain ATCC 43067 / DSM 2661 / JAL-1 / JCM 10045 / NBRC 100440) GN=MJ1302 PE=4 SV=1_Q58698	4Fe-4S;Cell membrane;Complete proteome;Electron transport;Iron;Iron-sulfur;Membrane;Metal-binding;Reference proteome;Repeat;Transmembrane;Transmembrane helix;Transport;	;	;K02574;	EMPTY	EMPTY	EMPTY	Unknown SPECIES	Unknown GENUS	Unknown FAMILY	Unknown ORDER	Unknown CLASS	Unknown PHYLUM	Unknown KINGDOM	Unknown SUPERKINGDOM	Unknown SUBSPECIES	HG4960490;HG4125810;	2.99e-05	2.304e-05	2.806e-05	3.12e-05	2.969e-05	0	0	0	0	0	2.791e-05	0	0	2.877e-05	3.086e-05	0	4.816e-05	0	5.581e-05	0	0	0	0	2.987e-05
Meta-Protein 26402	BLAST_RUBY_PORGI Rubrerythrin OS=Porphyromonas gingivalis (strain ATCC BAA-308 / W83) GN=rbr PE=2 SV=1_Q9AGG3	Complete proteome;Cytoplasm;Electron transport;Iron;Metal-binding;Reference proteome;Transport;	;	;	UniRef50_Q9AGG3	UniRef90_Q9AGG3	UniRef100_Q9AGG3	Porphyromonas gingivalis	Porphyromonas	Porphyromonadaceae	Bacteroidales	Bacteroidia	Bacteroidetes	Unknown KINGDOM	Bacteria	Porphyromonas gingivalis W83	HG3037123;	0	0	0	0	2.969e-05	0	0	0	2.978e-05	0	0.00025119	0	0	0	0	0	0	0	2.79e-05	0	0	2.789e-05	3.157e-05	0
Meta-Protein 119259	BLAST_SUSC_BACTN TonB-dependent receptor SusC OS=Bacteroides thetaiotaomicron (strain ATCC 29148 / DSM 2079 / NCTC 10582 / E50 / VPI-5482) GN=susC PE=1 SV=1_Q8A1G1	Carbohydrate metabolism;Cell outer membrane;Complete proteome;Membrane;Receptor;Reference proteome;Signal;TonB box;Transmembrane;Transmembrane beta strand;Transport;	;	K21573;	UniRef50_Q8A1G1	UniRef90_Q8A1G1	UniRef100_Q8A1G1	Bacteroides thetaiotaomicron	Bacteroides	Bacteroidaceae	Bacteroidales	Bacteroidia	Bacteroidetes	Unknown KINGDOM	Bacteria	Bacteroides thetaiotaomicron VPI-5482	HG2913576;	0	0	0	0	0	3.568e-05	0	0	5.957e-05	3.669e-05	0	0	0	0	6.172e-05	0	0.00014447	0	0	0	0.00018169	2.789e-05	3.157e-05	2.987e-05
Meta-Protein 12530	Metagenome Unknown							Unknown SPECIES	Unknown GENUS	Unknown FAMILY	Unknown ORDER	Unknown CLASS	Unknown PHYLUM	Unknown KINGDOM	Unknown SUPERKINGDOM	Unknown SUBSPECIES	HG5575144;	0	0	0	0	0	0	0	0	0	3.669e-05	2.791e-05	2.823e-05	0	2.877e-05	0	3.329e-05	0	0	0	0	0	2.789e-05	0	0
Meta-Protein 30742	BLAST_SP5T_BACSU Stage V sporulation protein T OS=Bacillus subtilis (strain 168) GN=spoVT PE=1 SV=1_P37554	3D-structure;Activator;Complete proteome;DNA-binding;Reference proteome;Repressor;Sporulation;Transcription;Transcription regulation;	;	K04769;	UniRef50_P37554	UniRef90_P37554	UniRef100_P37554	Bacillus subtilis subsp. subtilis str. 168	Bacillus	Bacillaceae	Bacillales	Bacilli	Firmicutes	Unknown KINGDOM	Bacteria	Bacillus subtilis subsp. subtilis	HG1161415;	0	0	0	0	0	0	0	2.917e-05	0	7.338e-05	5.582e-05	0	0	2.877e-05	0	0	4.816e-05	0	0	0	0	0	0	0
Meta-Protein 30646	BLAST_1C14_HUMAN HLA class I histocompatibility antigen, Cw-14 alpha chain OS=Homo sapiens GN=HLA-C PE=1 SV=2_P30510	3D-structure;Alternative splicing;Cell membrane;Complete proteome;Direct protein sequencing;Disulfide bond;Glycoprotein;Host-virus interaction;Immunity;MHC I;Membrane;Phosphoprotein;Polymorphism;Reference proteome;Secreted;Signal;Transmembrane;Transmembrane helix;Ubl conjugation;	;	;K06751;	EMPTY	EMPTY	EMPTY	Unknown SPECIES	Unknown GENUS	Unknown FAMILY	Primates	Mammalia	Chordata	Metazoa	Eukaryota	Unknown SUBSPECIES	HG4781936;	0	2.304e-05	0	0	0	0	0	0.00017504	2.978e-05	0	0	0	0	0	0	0	0	0	0	0	0	8.368e-05	0	0.00014935
Meta-Protein 33208	BLAST_HTRA4_RAT Serine protease HTR4 OS=Rattus norvegicus GN=Htra4 PE=3 SV=1_D3ZKF5	Complete proteome;Hydrolase;Periplasm;Protease;Reference proteome;Repeat;Serine protease;Signal;Stress response;	3.4.21.107;	K04771;	UniRef50_Q4KGQ4	UniRef90_A6VUA4	UniRef100_A6VUA4	Marinomonas sp. MWYL1	Marinomonas	Oceanospirillaceae	Oceanospirillales	Gammaproteobacteria	Proteobacteria	Unknown KINGDOM	Bacteria	Unknown SUBSPECIES	HG5070895;	0	0	0	0	0	0	0	2.917e-05	8.935e-05	3.669e-05	0	0	0	0	0	0	0	0	2.79e-05	0	0	2.789e-05	0	2.987e-05
Meta-Protein 15228	BLAST_YEAE_ECOLI Uncharacterized protein YeaE OS=Escherichia coli (strain K12) GN=yeaE PE=4 SV=1_P76234	Complete proteome;Reference proteome;	;	;	UniRef50_P76234	UniRef90_P76234	UniRef100_P76234	Escherichia coli	Escherichia	Enterobacteriaceae	Enterobacteriales	Gammaproteobacteria	Proteobacteria	Unknown KINGDOM	Bacteria	Escherichia coli K-12	HG3882007;	0	2.304e-05	0	0	8.906e-05	7.137e-05	2.828e-05	5.835e-05	0	3.669e-05	0	0	0	0	0	3.329e-05	0	3.254e-05	0	0	0	5.579e-05	0	2.987e-05
Meta-Protein 45121	TAF13_SCHPO Transcription initiation factor TFIID subunit 13 OS=Schizosaccharomyces pombe (strain 972 / ATCC 24843) GN=taf13 PE=3 SV=3	Coiled coil;Complete proteome;Nucleus;Reference proteome;Transcription;Transcription regulation;	;	K03127;	UniRef50_O60076	UniRef90_O60076	UniRef100_O60076	Schizosaccharomyces pombe	Schizosaccharomyces	Schizosaccharomycetaceae	Schizosaccharomycetales	Schizosaccharomycetes	Ascomycota	Fungi	Eukaryota	Schizosaccharomyces pombe 972h-	O60076;	0	0	0	0.00021839	0	0	0	0	0	0	0	5.646e-05	0	0	0	0.00019975	0	0	0	0	0	0	0	0
Meta-Protein 15530	Metagenome Unknown							Unknown SPECIES	Unknown GENUS	Unknown FAMILY	Unknown ORDER	Unknown CLASS	Unknown PHYLUM	Unknown KINGDOM	Unknown SUPERKINGDOM	Unknown SUBSPECIES	HG1805282;	5.979e-05	2.304e-05	0	0	5.937e-05	0	0	0	0	3.669e-05	2.791e-05	0	0	2.877e-05	3.086e-05	3.329e-05	0	0	0	0	0	0	0	2.987e-05
Meta-Protein 53488	Metagenome Unknown							Unknown SPECIES	Unknown GENUS	Unknown FAMILY	Unknown ORDER	Unknown CLASS	Unknown PHYLUM	Unknown KINGDOM	Unknown SUPERKINGDOM	Unknown SUBSPECIES	HG0602034;	0	0	0	0.00012479	0	0	2.828e-05	0	0	0	0	0	6.401e-05	0	3.086e-05	6.658e-05	4.816e-05	0	5.581e-05	0	0	0	0	0
Meta-Protein 43460	Metagenome Unknown							Unknown SPECIES	Unknown GENUS	Unknown FAMILY	Unknown ORDER	Unknown CLASS	Unknown PHYLUM	Unknown KINGDOM	Unknown SUPERKINGDOM	Unknown SUBSPECIES	HG5335940;	0	0	0	0	0	0	0	0	0	0	0	0	0	0	0	0	0	0	0	0	0	0	0	0
Meta-Protein 15448	PRIM_GAHVM DNA primase OS=Gallid herpesvirus 2 (strain Chicken/Md5/ATCC VR-987) GN=MDV066 PE=3 SV=1	Complete proteome;DNA replication;Host nucleus;Metal-binding;Reference proteome;Transferase;Zinc;Zinc-finger;	2.7.7.-;	;	UniRef50_Q9E6M4	UniRef90_Q9E6M4	UniRef100_Q9E6M4	Gallid herpesvirus 2	Mardivirus	Herpesviridae	Herpesvirales	Unknown CLASS	Unknown PHYLUM	Unknown KINGDOM	Viruses	Marek's disease herpesvirus type 1 strain MD5	Q9E6M4;	0	2.304e-05	0	3.12e-05	0	0	0	0	0	0	2.791e-05	0	3.201e-05	0	9.258e-05	0	0	0	0	0	0	0	0	0
Meta-Protein 26695	BLAST_PGK_CLOBA Phosphoglycerate kinase OS=Clostridium botulinum (strain Alaska E43 / Type E3) GN=pgk PE=3 SV=1_B2UY23	ATP-binding;Complete proteome;Cytoplasm;Glycolysis;Kinase;Nucleotide-binding;Reference proteome;Transferase;	2.7.2.3;	K00927;	UniRef50_Q9SAJ4	EMPTY	EMPTY	Unknown SPECIES	Unknown GENUS	Unknown FAMILY	Clostridiales	Clostridia	Firmicutes	Unknown KINGDOM	Bacteria	Unknown SUBSPECIES	HG4622699;	0	0	0	0	0	0	0	0	0	0	2.791e-05	0	0	0	0	0	0	0	0	0	0	0	0	0
Meta-Protein 20302	Metagenome Unknown							Unknown SPECIES	Unknown GENUS	Unknown FAMILY	Unknown ORDER	Unknown CLASS	Unknown PHYLUM	Unknown KINGDOM	Unknown SUPERKINGDOM	Unknown SUBSPECIES	HG4882218;	0	0	2.806e-05	0	0	0	0	0	2.978e-05	0	0	0	3.201e-05	5.753e-05	3.086e-05	0	0	0	0	0.00017282	0	0	0	0
Meta-Protein 55325	BLAST_SYDND_RICPR Aspartate--tRNA(Asp/Asn) ligase OS=Rickettsia prowazekii (strain Madrid E) GN=aspS PE=3 SV=1_Q9ZE17	ATP-binding;Aminoacyl-tRNA synthetase;Complete proteome;Cytoplasm;Ligase;Nucleotide-binding;Protein biosynthesis;Reference proteome;	6.1.1.23;	K01876;	UniRef50_Q89MP9	UniRef90_Q4FMP8	UniRef100_Q4FMP8	Candidatus Pelagibacter ubique	Candidatus Pelagibacter	Unknown FAMILY	Unknown ORDER	Alphaproteobacteria	Proteobacteria	Unknown KINGDOM	Bacteria	Candidatus Pelagibacter ubique HTCC1062	HG2846171;	0	0	0	0	0	0	0	0	0	0	0	0	0	5.753e-05	0	0	0	0	2.79e-05	0	0	0	0.00012628	0
Meta-Protein 20257	BLAST_METB_HERAU Probable cystathionine gamma-synthase (Fragment) OS=Herpetosiphon aurantiacus GN=metB PE=3 SV=1_P24601	Complete proteome;Lyase;Pyridoxal phosphate;Reference proteome;	4.4.1.1;4.4.1.2;	K17217;	UniRef50_O05394	UniRef90_O05394	UniRef100_O05394	Bacillus subtilis subsp. subtilis str. 168	Bacillus	Bacillaceae	Bacillales	Bacilli	Firmicutes	Unknown KINGDOM	Bacteria	Bacillus subtilis subsp. subtilis	HG3230469;	2.99e-05	0	2.806e-05	0	0	0	2.828e-05	0	2.978e-05	0	0	2.823e-05	0	2.877e-05	0	3.329e-05	0	0	5.581e-05	0	0	0	0	5.974e-05
Meta-Protein 28090	Metagenome Unknown							Unknown SPECIES	Unknown GENUS	Unknown FAMILY	Unknown ORDER	Unknown CLASS	Unknown PHYLUM	Unknown KINGDOM	Unknown SUPERKINGDOM	Unknown SUBSPECIES	HG4654073;	5.979e-05	0	0	0	5.937e-05	7.137e-05	2.828e-05	5.835e-05	2.978e-05	3.669e-05	0	0	0	0	0	0	0	9.761e-05	2.79e-05	0	0	2.789e-05	0	2.987e-05
Meta-Protein 9367	Metagenome Unknown							Unknown SPECIES	Unknown GENUS	Unknown FAMILY	Unknown ORDER	Unknown CLASS	Unknown PHYLUM	Unknown KINGDOM	Unknown SUPERKINGDOM	Unknown SUBSPECIES	HG1055096;	5.979e-05	0	5.613e-05	3.12e-05	0	0	0	0	2.978e-05	0	2.791e-05	5.646e-05	0	0	0	0	0	3.254e-05	5.581e-05	0	0	0	0.00012628	5.974e-05
Meta-Protein 17518	BLAST_ARAA_BACSK L-arabinose isomerase OS=Bacillus clausii (strain KSM-K16) GN=araA PE=3 SV=1_Q5WL05	3D-structure;Arabinose catabolism;Carbohydrate metabolism;Complete proteome;Isomerase;Manganese;Metal-binding;Reference proteome;	5.3.1.4;	;K01804;	EMPTY	EMPTY	EMPTY	Unknown SPECIES	Unknown GENUS	Unknown FAMILY	Unknown ORDER	Unknown CLASS	Unknown PHYLUM	Unknown KINGDOM	Bacteria	Unknown SUBSPECIES	HG5023533;	0	2.304e-05	0	3.12e-05	0	0	0	0	0	0	0	2.823e-05	0	0	0	0	0	0	8.371e-05	0	0	0	0	2.987e-05
Meta-Protein 13088	BLAST_NOLF_RHIME Nodulation protein NolF OS=Rhizobium meliloti (strain 1021) GN=nolF PE=3 SV=2_P25196	Cell inner membrane;Cell membrane;Complete proteome;Membrane;Signal;Transport;	;	K07799;	UniRef50_Q8CVX8	UniRef90_Q8CVX8	UniRef100_B1LNW7	Escherichia coli	Escherichia	Enterobacteriaceae	Enterobacteriales	Gammaproteobacteria	Proteobacteria	Unknown KINGDOM	Bacteria	Escherichia coli SMS-3-5	HG4364194;	0	2.304e-05	0	0	0	0	2.828e-05	0	0	0	0	5.646e-05	3.201e-05	2.877e-05	0	0	0	0	0	0	9.084e-05	5.579e-05	0	0
Meta-Protein 37363	Y2782_SHEON Maf-like protein SO_2782 OS=Shewanella oneidensis (strain MR-1) GN=SO_2782 PE=3 SV=2	Complete proteome;Cytoplasm;Reference proteome;	;	;	UniRef50_Q4ZVY2	UniRef90_Q8EDG7	UniRef100_Q8EDG7	Shewanella oneidensis	Shewanella	Shewanellaceae	Alteromonadales	Gammaproteobacteria	Proteobacteria	Unknown KINGDOM	Bacteria	Shewanella oneidensis MR-1	Q8EDG7;	2.99e-05	2.304e-05	0	0	0	7.137e-05	0	0	0	7.338e-05	0	0	0	0	6.172e-05	0	0	3.254e-05	0	0	0	8.368e-05	0	5.974e-05
Meta-Protein 20615	Metagenome Unknown							Unknown SPECIES	Unknown GENUS	Unknown FAMILY	Unknown ORDER	Unknown CLASS	Unknown PHYLUM	Unknown KINGDOM	Unknown SUPERKINGDOM	Unknown SUBSPECIES	HG3180235;	0	0	2.806e-05	3.12e-05	0	0	0	0	2.978e-05	7.338e-05	2.791e-05	2.823e-05	3.201e-05	2.877e-05	0	0	0	0	0	0	0	0	0	0
Meta-Protein 23059	BLAST_FEMX_STAAN Lipid II:glycine glycyltransferase OS=Staphylococcus aureus (strain N315) GN=femX PE=1 SV=1_Q7A447	Acyltransferase;Cell shape;Cell wall biogenesis/degradation;Complete proteome;Cytoplasm;Peptidoglycan synthesis;Reference proteome;Transferase;	2.3.2.16;	K11693;	UniRef50_Q4L8C6	UniRef90_Q5HLY6	UniRef100_Q5HLY6	Staphylococcus epidermidis	Staphylococcus	Staphylococcaceae	Bacillales	Bacilli	Firmicutes	Unknown KINGDOM	Bacteria	Unknown SUBSPECIES	HG4653320;	0	2.304e-05	0	0	0	0	0	5.835e-05	2.978e-05	0	0	0	3.201e-05	0	3.086e-05	0	9.631e-05	0	0	0.00017282	9.084e-05	0	0	0
Meta-Protein 23060	Metagenome Unknown							Unknown SPECIES	Unknown GENUS	Unknown FAMILY	Unknown ORDER	Unknown CLASS	Unknown PHYLUM	Unknown KINGDOM	Unknown SUPERKINGDOM	Unknown SUBSPECIES	HG3519817;	0	2.304e-05	0	0	0	0	0	5.835e-05	2.978e-05	0	0	0	3.201e-05	0	3.086e-05	0	9.631e-05	0	0	0.00017282	9.084e-05	0	0	0
Meta-Protein 33298	PNP_PROM4 Polyribonucleotide nucleotidyltransferase OS=Prochlorococcus marinus (strain MIT 9211) GN=pnp PE=3 SV=1	Complete proteome;Cytoplasm;Magnesium;Metal-binding;Nucleotidyltransferase;Reference proteome;RNA-binding;Transferase;	2.7.7.8;	K00962;	UniRef50_Q7VAZ5	UniRef90_A9BBJ7	UniRef100_A9BBJ7	Prochlorococcus marinus	Prochlorococcus	Prochlorococcaceae	Prochlorales	Unknown CLASS	Cyanobacteria	Unknown KINGDOM	Bacteria	Prochlorococcus marinus str. MIT 9211	A9BBJ7;	2.99e-05	0	2.806e-05	3.12e-05	0	0	2.828e-05	0	0	0	2.791e-05	0	6.401e-05	0	3.086e-05	3.329e-05	0	0	0	0	0	0	0	0
Meta-Protein 17080	Metagenome Unknown							Unknown SPECIES	Unknown GENUS	Unknown FAMILY	Unknown ORDER	Unknown CLASS	Unknown PHYLUM	Unknown KINGDOM	Unknown SUPERKINGDOM	Unknown SUBSPECIES	HG4392655;	0	9.218e-05	0	6.24e-05	0	0	0	0	2.978e-05	0	0	0	0	2.877e-05	0	0	0	0	5.581e-05	0	0	0	0	0
Meta-Protein 7944	BLAST_PERT_BORBR Pertactin autotransporter OS=Bordetella bronchiseptica (strain ATCC BAA-588 / NCTC 13252 / RB50) GN=prn PE=1 SV=2_Q03035	Cell adhesion;Cell outer membrane;Complete proteome;Membrane;Periplasm;Repeat;Secreted;Signal;Transmembrane;Transmembrane beta strand;Virulence;	;	K12681;	UniRef50_Q03035	UniRef90_Q03035	UniRef100_P24328	Bordetella parapertussis	Bordetella	Alcaligenaceae	Burkholderiales	Betaproteobacteria	Proteobacteria	Unknown KINGDOM	Bacteria	Bordetella parapertussis 12822	HG5574031;	2.99e-05	2.304e-05	2.806e-05	3.12e-05	0	0	8.484e-05	0	0	0	2.791e-05	0	0	0	3.086e-05	0	0	0	0	0	0	0	0	0
Meta-Protein 119375	BLAST_FLA_BACHD Flagellin OS=Bacillus halodurans (strain ATCC BAA-125 / DSM 18197 / FERM 7344 / JCM 9153 / C-125) GN=hag PE=1 SV=1_Q05203	Bacterial flagellum;Direct protein sequencing;Secreted;	;	;	UniRef50_P80583	UniRef90_P80583	UniRef100_P80583	Clostridium tyrobutyricum	Clostridium	Clostridiaceae	Clostridiales	Clostridia	Firmicutes	Unknown KINGDOM	Bacteria	Unknown SUBSPECIES	HG4042969;	0	0	0	0	0	0	0	0	2.978e-05	0	0	0	0	0	0	0	0	0	0	0	0.00054506	0	0	0
Meta-Protein 64158	BLAST_DPP5_PORG3 Dipeptidyl-peptidase 5 OS=Porphyromonas gingivalis (strain ATCC 33277 / DSM 20709 / CIP 103683 / JCM 12257 / NCTC 11834 / 2561) GN=dpp5 PE=1 SV=1_B2RIT0	Aminopeptidase;Complete proteome;Direct protein sequencing;Hydrolase;Periplasm;Protease;Reference proteome;Repeat;Serine protease;Signal;WD repeat;	3.4.14.-;	;	UniRef50_B2RIT0	EMPTY	EMPTY	Unknown SPECIES	Porphyromonas	Porphyromonadaceae	Bacteroidales	Bacteroidia	Bacteroidetes	Unknown KINGDOM	Bacteria	Unknown SUBSPECIES	HG5393107;	0	0	0	0	0	0	0	0	0	0	0	0.00014115	0	0	0	0	0	0	0	0	0	0	0	0
Meta-Protein 26821	BLAST_TPIS_LACP7 Triosephosphate isomerase OS=Lachnoclostridium phytofermentans (strain ATCC 700394 / DSM 18823 / ISDg) GN=tpiA PE=3 SV=1_A9KPF8	Complete proteome;Cytoplasm;Gluconeogenesis;Glycolysis;Isomerase;Pentose shunt;Reference proteome;	5.3.1.1;	K01803;	UniRef50_Q93GB7	UniRef90_A9KPF8	UniRef100_A9KPF8	Clostridium phytofermentans	Clostridium	Clostridiaceae	Clostridiales	Clostridia	Firmicutes	Unknown KINGDOM	Bacteria	Clostridium phytofermentans ISDg	HG3409675;	0	6.913e-05	0	6.24e-05	0	0	0	0	0	3.669e-05	0	0	0	0	0	0	0	0	0	0	0	0	0	0
Meta-Protein 30651	ATG1_CHAGB Serine/threonine-protein kinase ATG1 OS=Chaetomium globosum (strain ATCC 6205 / CBS 148.51 / DSM 1962 / NBRC 6347 / NRRL 1970) GN=ATG1 PE=3 SV=1	ATP-binding;Autophagy;Complete proteome;Cytoplasm;Kinase;Membrane;Nucleotide-binding;Protein transport;Reference proteome;Serine/threonine-protein kinase;Transferase;Transport;	2.7.11.1;	;	UniRef50_Q3ZDQ4	UniRef90_Q2H6X2	UniRef100_Q2H6X2	Chaetomium globosum	Chaetomium	Chaetomiaceae	Sordariales	Sordariomycetes	Ascomycota	Fungi	Eukaryota	Chaetomium globosum CBS 148.51	Q2H6X2;	0	0	0	0	0.00014843	0	2.828e-05	0.00026256	0	0	0	5.646e-05	0	0	0	3.329e-05	0	3.254e-05	0	0	0	0	0	2.987e-05
Meta-Protein 75721	Metagenome Unknown							Unknown SPECIES	Unknown GENUS	Unknown FAMILY	Unknown ORDER	Unknown CLASS	Unknown PHYLUM	Unknown KINGDOM	Unknown SUPERKINGDOM	Unknown SUBSPECIES	HG1563496;	2.99e-05	0	0	0	0	0	0	0	0	3.669e-05	2.791e-05	2.823e-05	3.201e-05	0	0	0	4.816e-05	0	0	0	0.00018169	0	3.157e-05	2.987e-05
Meta-Protein 17325	BLAST_Y1104_AQUAE Uncharacterized protein aq_1104 OS=Aquifex aeolicus (strain VF5) GN=aq_1104 PE=4 SV=1_O67189	3D-structure;Complete proteome;Reference proteome;	;	K02340;	UniRef50_P54459	UniRef90_P54459	UniRef100_P54459	Bacillus subtilis subsp. subtilis str. 168	Bacillus	Bacillaceae	Bacillales	Bacilli	Firmicutes	Unknown KINGDOM	Bacteria	Bacillus subtilis subsp. subtilis	HG3550136;	2.99e-05	0	0	3.12e-05	5.937e-05	0	0	0	0	0.00018346	0	0	0	0	0	0	0	3.254e-05	0	0	0	2.789e-05	0	0
Meta-Protein 15945	BLAST_DBHA_PSEAE DNA-binding protein HU-alpha OS=Pseudomonas aeruginosa (strain ATCC 15692 / DSM 22644 / CIP 104116 / JCM 14847 / LMG 12228 / 1C / PRS 101 / PAO1) GN=hupA PE=3 SV=1_Q9HTL0	Complete proteome;DNA condensation;DNA-binding;Reference proteome;	;	K05787;	UniRef50_Q9HTL0	UniRef90_Q9HTL0	UniRef100_Q9HTL0	Pseudomonas aeruginosa	Pseudomonas	Pseudomonadaceae	Pseudomonadales	Gammaproteobacteria	Proteobacteria	Unknown KINGDOM	Bacteria	Pseudomonas aeruginosa PAO1	HG0987504;	0	4.609e-05	0	6.24e-05	0	0	0	0	0	0	0	0	0	0.00011506	0	6.658e-05	0	0	0	0	0	0	0	0
Meta-Protein 19030	Metagenome Unknown							Unknown SPECIES	Unknown GENUS	Unknown FAMILY	Unknown ORDER	Unknown CLASS	Unknown PHYLUM	Unknown KINGDOM	Unknown SUPERKINGDOM	Unknown SUBSPECIES	HG4797526;	0	4.609e-05	2.806e-05	0	0	0	2.828e-05	0	0	0	0	0	3.201e-05	0	3.086e-05	0	0	0	8.371e-05	0	0	5.579e-05	0	0
Meta-Protein 15843	CH60_AGRFC 60 kDa chaperonin OS=Agrobacterium fabrum (strain C58 / ATCC 33970) GN=groL PE=3 SV=2	ATP-binding;Chaperone;Complete proteome;Cytoplasm;Nucleotide-binding;Reference proteome;	;	K04077;	UniRef50_P35635	UniRef90_P35469	UniRef100_P30779	Agrobacterium fabrum	Agrobacterium	Rhizobiaceae	Rhizobiales	Alphaproteobacteria	Proteobacteria	Unknown KINGDOM	Bacteria	Agrobacterium fabrum str. C58	P30779;	0	9.218e-05	0	0	0	0	0	0	2.978e-05	0	0	0	0	5.753e-05	0	0	0	0	2.79e-05	0	0	0	0	0
Meta-Protein 26893	BLAST_RL14_BACFR 50S ribosomal protein L14 OS=Bacteroides fragilis (strain YCH46) GN=rplN PE=3 SV=1_Q64NL8	Complete proteome;RNA-binding;Reference proteome;Ribonucleoprotein;Ribosomal protein;rRNA-binding;	;	K02874;	UniRef50_Q2LQB0	UniRef90_A6KYI5	UniRef100_Q5L8B9	Unknown SPECIES	Bacteroides	Bacteroidaceae	Bacteroidales	Bacteroidia	Bacteroidetes	Unknown KINGDOM	Bacteria	Unknown SUBSPECIES	HG1345989;	0	0	0	0	0	0	0	0	8.935e-05	0	0.00011164	2.823e-05	0	0	0	0	0	0	0	0	0	0	0	0
Meta-Protein 35483	PATOX_PHOAA Toxin PAU_02230 OS=Photorhabdus asymbiotica subsp. asymbiotica (strain ATCC 43949 / 3105-77) GN=PAU_02230 PE=1 SV=1	3D-structure;Calcium;Complete proteome;Glycosyltransferase;Host cell membrane;Host membrane;Hydrolase;Membrane;Metal-binding;Multifunctional enzyme;Secreted;Toxin;Transferase;Virulence;	2.4.1.-;3.5.1.44;	;	UniRef50_C7BKP9	UniRef90_C7BKP9	UniRef100_C7BKP9	Photorhabdus asymbiotica subsp. asymbiotica ATCC 43949	Photorhabdus	Enterobacteriaceae	Enterobacteriales	Gammaproteobacteria	Proteobacteria	Unknown KINGDOM	Bacteria	Photorhabdus asymbiotica subsp. asymbiotica	C7BKP9;	0	0	2.806e-05	3.12e-05	0	0	2.828e-05	0	0	0	2.791e-05	2.823e-05	0	2.877e-05	0	0	0	0	0	0	0	0	0	0
Meta-Protein 88286	CFTR_MUSPF Cystic fibrosis transmembrane conductance regulator OS=Mustela putorius furo GN=CFTR PE=3 SV=1	ATP-binding;Cell membrane;Chloride;Chloride channel;Complete proteome;Endoplasmic reticulum;Endosome;Glycoprotein;Hydrolase;Ion channel;Ion transport;Isopeptide bond;Lipoprotein;Membrane;Nucleotide-binding;Palmitate;Phosphoprotein;Reference proteome;Repeat;Transmembrane;Transmembrane helix;Transport;Ubl conjugation;	3.6.3.49;	;	UniRef50_P13569	UniRef90_Q07E16	UniRef100_Q07E16	Mustela putorius	Mustela	Mustelidae	Carnivora	Mammalia	Chordata	Metazoa	Eukaryota	Mustela putorius furo	Q07E16;	0	0	0	0	0	0	0	0	0	0	0	0	9.602e-05	0	0	0	0	0	0	0.00043204	0	0	0	0
Meta-Protein 23642	BLAST_MGGB_PETMO Mannosylglucosyl-3-phosphoglycerate phosphatase OS=Petrotoga mobilis (strain DSM 10674 / SJ95) GN=mggB PE=1 SV=1_A9BJC1	Complete proteome;Hydrolase;Signal;	3.1.3.-;	K11751;	UniRef50_A9BJC1	UniRef90_A9BJC1	UniRef100_A9BJC1	Petrotoga mobilis	Petrotoga	Thermotogaceae	Thermotogales	Thermotogae	Thermotogae	Unknown KINGDOM	Bacteria	Petrotoga mobilis SJ95	HG5514451;	0	0	0	0	0	0	2.828e-05	0	0	0	0	0	0	0	0	0	0	0	0	0	0	0	0	0
Meta-Protein 30619	BLAST_YKAA_BACSU UPF0111 protein YkaA OS=Bacillus subtilis (strain 168) GN=ykaA PE=3 SV=1_O34454	Complete proteome;Reference proteome;	;	K07220;	UniRef50_O34454	UniRef90_O34454	UniRef100_O34454	Bacillus subtilis subsp. subtilis str. 168	Bacillus	Bacillaceae	Bacillales	Bacilli	Firmicutes	Unknown KINGDOM	Bacteria	Bacillus subtilis subsp. subtilis	HG3100336;	0	0	0	0	0	0	0	5.835e-05	0	0	2.791e-05	0	0	0	0	0	0	0	0	0	0	0	0	2.987e-05
Meta-Protein 60298	BLAST_MDH_PARD8 Malate dehydrogenase OS=Parabacteroides distasonis (strain ATCC 8503 / DSM 20701 / CIP 104284 / JCM 5825 / NCTC 11152) GN=mdh PE=3 SV=1_A6L903	Complete proteome;NAD;Oxidoreductase;Reference proteome;Tricarboxylic acid cycle;	1.1.1.37;	K00024;	UniRef50_Q5WEG2	UniRef90_Q8A0W0	EMPTY	Unknown SPECIES	Unknown GENUS	Unknown FAMILY	Bacteroidales	Bacteroidia	Bacteroidetes	Unknown KINGDOM	Bacteria	Unknown SUBSPECIES	HG4051777;	0	0	0	0	0	0	0	0	0	0	0.00019537	0	0	0	0	0	0	0	8.371e-05	0	0	0	6.314e-05	0
Meta-Protein 91987	Metagenome Unknown							Unknown SPECIES	Unknown GENUS	Unknown FAMILY	Unknown ORDER	Unknown CLASS	Unknown PHYLUM	Unknown KINGDOM	Unknown SUPERKINGDOM	Unknown SUBSPECIES	HG1288143;	0	0	2.806e-05	6.24e-05	0	0	0	0	0	0	0	0	0	0	0	0	9.631e-05	0	0	0.00025922	9.084e-05	0	0	0
Meta-Protein 18926	BLAST_ASP1_STRGN Accessory Sec system protein Asp1 OS=Streptococcus gordonii GN=asp1 PE=3 SV=1_Q9AET9	Coiled coil;Protein transport;Translocation;Transport;	;	;	UniRef50_Q9AET9	UniRef90_Q9AET9	UniRef100_Q9AET9	Streptococcus gordonii	Streptococcus	Streptococcaceae	Lactobacillales	Bacilli	Firmicutes	Unknown KINGDOM	Bacteria	Unknown SUBSPECIES	HG5058737;	2.99e-05	4.609e-05	0	0	0	0	2.828e-05	0	2.978e-05	0	0	2.823e-05	3.201e-05	0	0	3.329e-05	4.816e-05	0	2.79e-05	0	0	2.789e-05	0	2.987e-05
Meta-Protein 156475	BLAST_Y854_PYRHO RutC family protein PH0854 OS=Pyrococcus horikoshii (strain ATCC 700860 / DSM 12428 / JCM 9974 / NBRC 100139 / OT-3) GN=PH0854 PE=1 SV=2_O58584	Complete proteome;	;	K09022;	UniRef50_Q8U308	UniRef90_Q9UZA3	UniRef100_Q9UZA3	Pyrococcus abyssi	Pyrococcus	Thermococcaceae	Thermococcales	Thermococci	Euryarchaeota	Unknown KINGDOM	Archaea	Pyrococcus abyssi GE5	HG1509647;	0	0	0	0	0	0	0	0	0	0	0.00072565	0	0	0	0	0	0	0	0	0	0	0	0	0
Meta-Protein 58799	Metagenome Unknown							Unknown SPECIES	Unknown GENUS	Unknown FAMILY	Unknown ORDER	Unknown CLASS	Unknown PHYLUM	Unknown KINGDOM	Unknown SUPERKINGDOM	Unknown SUBSPECIES	HG1351491;	2.99e-05	0	0	0	0	0	0	0	0	7.338e-05	0	0	0	2.877e-05	0	3.329e-05	0	0	0	0.00017282	0	2.789e-05	3.157e-05	0
Meta-Protein 139767	Metagenome Unknown							Unknown SPECIES	Unknown GENUS	Unknown FAMILY	Unknown ORDER	Unknown CLASS	Unknown PHYLUM	Unknown KINGDOM	Unknown SUPERKINGDOM	Unknown SUBSPECIES	HG5186507;	0	0	0	0	0	0	0	0	0	0	2.791e-05	0	0	0	0	0	0	0	0.0006976	0	0	0	0	0
Meta-Protein 1569	BLAST_OMPA_SERMA Outer membrane protein A OS=Serratia marcescens GN=ompA PE=3 SV=1_P04845	Cell outer membrane;Complete proteome;Direct protein sequencing;Disulfide bond;Membrane;Pyrrolidone carboxylic acid;Reference proteome;Signal;Transmembrane;Transmembrane beta strand;	;	;	UniRef50_Q9S3R8	UniRef90_Q9S3R8	UniRef100_Q9S3R8	Porphyromonas gingivalis	Porphyromonas	Porphyromonadaceae	Bacteroidales	Bacteroidia	Bacteroidetes	Unknown KINGDOM	Bacteria	Porphyromonas gingivalis W83	HG4550497;HG4639742;	0	0	0	0	0	0	2.828e-05	0	0	0	0	0	0	0	0	0	0	0	0.00022323	0	0	0	0	0
Meta-Protein 33247	Metagenome Unknown							Unknown SPECIES	Unknown GENUS	Unknown FAMILY	Unknown ORDER	Unknown CLASS	Unknown PHYLUM	Unknown KINGDOM	Unknown SUPERKINGDOM	Unknown SUBSPECIES	HG2945845;	2.99e-05	0	5.613e-05	0	0	7.137e-05	0	0	2.978e-05	3.669e-05	0	0	3.201e-05	2.877e-05	3.086e-05	0	4.816e-05	0	0	8.641e-05	0	0	0	0
Meta-Protein 44585	BLAST_PRSA_OCEIH Foldase protein PrsA OS=Oceanobacillus iheyensis (strain DSM 14371 / CIP 107618 / JCM 11309 / KCTC 3954 / HTE831) GN=prsA PE=3 SV=1_Q8CXK4	Chaperone;Complete proteome;Isomerase;Periplasm;Reference proteome;Repeat;Rotamase;Signal;	5.2.1.8;	K03771;	UniRef50_Q0VMV4	UniRef90_Q0VMV4	UniRef100_Q0VMV4	Alcanivorax borkumensis	Alcanivorax	Alcanivoracaceae	Oceanospirillales	Gammaproteobacteria	Proteobacteria	Unknown KINGDOM	Bacteria	Alcanivorax borkumensis SK2	HG4891888;	0	0	0	0	2.969e-05	7.137e-05	0	0	2.978e-05	0	0	2.823e-05	3.201e-05	0	3.086e-05	0	9.631e-05	3.254e-05	0	0	0	2.789e-05	0	0
Meta-Protein 20206	Metagenome Unknown							Unknown SPECIES	Unknown GENUS	Unknown FAMILY	Unknown ORDER	Unknown CLASS	Unknown PHYLUM	Unknown KINGDOM	Unknown SUPERKINGDOM	Unknown SUBSPECIES	HG2332484;	0	0	5.613e-05	0	0	0	0	0	2.978e-05	0	0	0	6.401e-05	2.877e-05	3.086e-05	0	0	0	0	8.641e-05	0	0	3.157e-05	0
Meta-Protein 25647	BLAST_YDCP_ECOLI Uncharacterized protease YdcP OS=Escherichia coli (strain K12) GN=ydcP PE=1 SV=2_P76104	Complete proteome;Hydrolase;Protease;Reference proteome;Signal;	3.4.-.-;	K08303;	UniRef50_P76104	UniRef90_P76104	UniRef100_P76104	Escherichia coli	Escherichia	Enterobacteriaceae	Enterobacteriales	Gammaproteobacteria	Proteobacteria	Unknown KINGDOM	Bacteria	Escherichia coli K-12	HG5282858;	0	0	0	0	0	0	0	0	0	0	2.791e-05	2.823e-05	0	2.877e-05	0	0	0	0	0	0	0	0	0	0
Meta-Protein 43441	BLAST_TA34_TREPA 34 kDa membrane antigen OS=Treponema pallidum (strain Nichols) GN=tpd PE=1 SV=1_P19478	3D-structure;Cell membrane;Complete proteome;Direct protein sequencing;Lipoprotein;Membrane;Palmitate;Reference proteome;Signal;	;	K07230;	UniRef50_P19478	UniRef90_P19478	UniRef100_P19478	Treponema pallidum subsp. pallidum str. Nichols	Treponema	Spirochaetaceae	Spirochaetales	Spirochaetia	Spirochaetes	Unknown KINGDOM	Bacteria	Treponema pallidum subsp. pallidum	HG3119214;	2.99e-05	0	0	0	0	0	0	0	0	0	0	0	0.00038407	0	0	0	0	0	0	0	0	0	0	0
Meta-Protein 11982	BLAST_RS9_AGARV 30S ribosomal protein S9 OS=Agathobacter rectalis (strain ATCC 33656 / DSM 3377 / JCM 17463 / KCTC 5835 / VPI 0990) GN=rpsI PE=3 SV=1_C4ZI84	Complete proteome;Reference proteome;Ribonucleoprotein;Ribosomal protein;	;	K02996;	UniRef50_C4ZI84	UniRef90_C4ZI84	UniRef100_C4ZI84	Eubacterium rectale	Eubacterium	Eubacteriaceae	Clostridiales	Clostridia	Firmicutes	Unknown KINGDOM	Bacteria	Eubacterium rectale ATCC 33656	HG1597929;	2.99e-05	2.304e-05	2.806e-05	6.24e-05	0	0	0	0	2.978e-05	0	0	0	0	2.877e-05	3.086e-05	3.329e-05	0	0	2.79e-05	0	0	0	0	0
Meta-Protein 59498	BLAST_PNP_CLOBJ Polyribonucleotide nucleotidyltransferase OS=Clostridium botulinum (strain Kyoto / Type A2) GN=pnp PE=3 SV=1_C1FS53	3D-structure;Competence;Complete proteome;Cytoplasm;Direct protein sequencing;Magnesium;Metal-binding;Nucleotidyltransferase;RNA-binding;Reference proteome;Stress response;Transferase;	2.7.7.8;	;K00962;	EMPTY	EMPTY	EMPTY	Unknown SPECIES	Unknown GENUS	Unknown FAMILY	Unknown ORDER	Unknown CLASS	Unknown PHYLUM	Unknown KINGDOM	Bacteria	Unknown SUBSPECIES	HG5377174;	0	0	0	9.359e-05	2.969e-05	3.568e-05	2.828e-05	0	2.978e-05	0	0	0	0	2.877e-05	0	0	0	0	2.79e-05	0	0	5.579e-05	3.157e-05	0
Meta-Protein 21404	Metagenome Unknown							Unknown SPECIES	Unknown GENUS	Unknown FAMILY	Unknown ORDER	Unknown CLASS	Unknown PHYLUM	Unknown KINGDOM	Unknown SUPERKINGDOM	Unknown SUBSPECIES	HG2919393;	0.00011959	2.304e-05	5.613e-05	0	0	0	2.828e-05	0	0	3.669e-05	0	0	3.201e-05	5.753e-05	3.086e-05	0	0	0	0	0.00017282	0	0	0	0
Meta-Protein 7835	BLAST_METN2_BURPS Methionine import ATP-binding protein MetN 2 OS=Burkholderia pseudomallei (strain K96243) GN=metN2 PE=3 SV=2_Q63NI4	ATP-binding;Amino-acid transport;Cell inner membrane;Cell membrane;Complete proteome;Hydrolase;Membrane;Nucleotide-binding;Reference proteome;Transport;	3.6.3.-;	K02071;	EMPTY	EMPTY	EMPTY	Unknown SPECIES	Burkholderia	Burkholderiaceae	Burkholderiales	Betaproteobacteria	Proteobacteria	Unknown KINGDOM	Bacteria	Unknown SUBSPECIES	HG4593698;	0	0	0	0	0	0	0	0	0	0	0	0	3.201e-05	5.753e-05	0	0	4.816e-05	0	0	0.00017282	9.084e-05	0	0	0
Meta-Protein 73994	BLAST_DPO4_CLOAB DNA polymerase IV OS=Clostridium acetobutylicum (strain ATCC 824 / DSM 792 / JCM 1419 / LMG 5710 / VKM B-1787) GN=dinB PE=3 SV=1_Q97MB3	Complete proteome;Cytoplasm;DNA damage;DNA repair;DNA replication;DNA-binding;DNA-directed DNA polymerase;Magnesium;Metal-binding;Mutator protein;Nucleotidyltransferase;Reference proteome;Transferase;	2.7.7.7;	K02346;	UniRef50_Q97MB3	UniRef90_Q97MB3	UniRef100_Q97MB3	Clostridium acetobutylicum	Clostridium	Clostridiaceae	Clostridiales	Clostridia	Firmicutes	Unknown KINGDOM	Bacteria	Clostridium acetobutylicum ATCC 824	HG4744705;	0.00011959	2.304e-05	2.806e-05	0	0	0	0	0	0	3.669e-05	0	0	0	8.63e-05	3.086e-05	0	0	0	0	0.00025922	0	0	0	0
Meta-Protein 53790	BLAST_YGHO_ECOLI Putative uncharacterized protein YghO OS=Escherichia coli (strain K12) GN=yghO PE=5 SV=3_Q46840	Complete proteome;Reference proteome;	;	;	UniRef50_Q46840	UniRef90_Q46840	UniRef100_Q46840	Escherichia coli	Escherichia	Enterobacteriaceae	Enterobacteriales	Gammaproteobacteria	Proteobacteria	Unknown KINGDOM	Bacteria	Escherichia coli K-12	HG4533977;	0	0	0	3.12e-05	0	0	5.656e-05	0	0	0	0	0	3.201e-05	0	3.086e-05	9.987e-05	0	0	2.79e-05	0	0	0	3.157e-05	0
Meta-Protein 28012	BLAST_K2C8_HUMAN Keratin, type II cytoskeletal 8 OS=Homo sapiens GN=KRT8 PE=1 SV=7_P05787	Acetylation;Alternative splicing;Coiled coil;Complete proteome;Cytoplasm;Direct protein sequencing;Disease mutation;Glycoprotein;Host-virus interaction;Intermediate filament;Isopeptide bond;Keratin;Methylation;Nucleus;Phosphoprotein;Polymorphism;Reference proteome;Ubl conjugation;	;	;K07605;	EMPTY	EMPTY	EMPTY	Unknown SPECIES	Unknown GENUS	Unknown FAMILY	Unknown ORDER	Unknown CLASS	Chordata	Metazoa	Eukaryota	Unknown SUBSPECIES	HG5071217;	0	2.304e-05	0	0	0	7.137e-05	2.828e-05	0.00017504	2.978e-05	3.669e-05	0	0	0	0	0	0	0	0	2.79e-05	0	0	2.789e-05	0	2.987e-05
Meta-Protein 23373	BLAST_RS16_BIFLO 30S ribosomal protein S16 OS=Bifidobacterium longum (strain NCC 2705) GN=rpsP PE=3 SV=1_Q8G7G1	Complete proteome;Reference proteome;Ribonucleoprotein;Ribosomal protein;	;	K02959;	UniRef50_Q8G7G1	UniRef90_Q8G7G1	UniRef100_Q8G7G1	Bifidobacterium longum	Bifidobacterium	Bifidobacteriaceae	Bifidobacteriales	Actinobacteria	Actinobacteria	Unknown KINGDOM	Bacteria	Bifidobacterium longum NCC2705	HG4804056;	0	0	0	0	0	0	0	0	0	3.669e-05	0	0	0	0.00011506	0	0	0.00019262	0	0	0	0	0	0	0
Meta-Protein 20553	BLAST_Y014_METJA Uncharacterized protein MJ0014 OS=Methanocaldococcus jannaschii (strain ATCC 43067 / DSM 2661 / JAL-1 / JCM 10045 / NBRC 100440) GN=MJ0014 PE=1 SV=1_Q60329	3D-structure;DNA integration;DNA invertase;DNA recombination;DNA-binding;Plasmid;Transposable element;Transposition;	;	;	UniRef50_P20384	UniRef90_P20384	UniRef100_P20384	Staphylococcus aureus	Staphylococcus	Staphylococcaceae	Bacillales	Bacilli	Firmicutes	Unknown KINGDOM	Bacteria	Unknown SUBSPECIES	HG2873475;	2.99e-05	0	5.613e-05	0	0	0	0	0	2.978e-05	0	2.791e-05	0	0	2.877e-05	3.086e-05	0	0	0	2.79e-05	0	0	0	0	0
Meta-Protein 11897	BLAST_KPYK1_PHOLE Pyruvate kinase I (Fragment) OS=Photobacterium leiognathi GN=pki PE=3 SV=1_O30853	ATP-binding;Complete proteome;Glycolysis;Kinase;Magnesium;Metal-binding;Nucleotide-binding;Potassium;Pyruvate;Reference proteome;Transferase;	2.7.1.40;	K00873;	UniRef50_O08309	UniRef90_O08309	UniRef100_O08309	Clostridium acetobutylicum	Clostridium	Clostridiaceae	Clostridiales	Clostridia	Firmicutes	Unknown KINGDOM	Bacteria	Clostridium acetobutylicum ATCC 824	HG3734609;	2.99e-05	2.304e-05	2.806e-05	3.12e-05	2.969e-05	0	0	0	0	0	2.791e-05	2.823e-05	0	5.753e-05	3.086e-05	0	0	3.254e-05	0	0	0	0	3.157e-05	2.987e-05
Meta-Protein 10704	Metagenome Unknown							Unknown SPECIES	Unknown GENUS	Unknown FAMILY	Unknown ORDER	Unknown CLASS	Unknown PHYLUM	Unknown KINGDOM	Unknown SUPERKINGDOM	Unknown SUBSPECIES	HG3042152;	0	4.609e-05	5.613e-05	0	2.969e-05	7.137e-05	8.484e-05	2.917e-05	0	0	0	0	0	2.877e-05	0	0	0	0	0	0	0	0	0	0
Meta-Protein 20085	Metagenome Unknown							Unknown SPECIES	Unknown GENUS	Unknown FAMILY	Unknown ORDER	Unknown CLASS	Unknown PHYLUM	Unknown KINGDOM	Unknown SUPERKINGDOM	Unknown SUBSPECIES	HG4620787;	0	0	0	0	0	0	0	0	0	0	0	0	0	0	0	0	4.816e-05	0	0	0	0	0	0	0
Meta-Protein 10976	BLAST_SYV_BURMA Valine--tRNA ligase OS=Burkholderia mallei (strain ATCC 23344) GN=valS PE=3 SV=1_Q62KW5	3D-structure;ATP-binding;Acetylation;Alternative initiation;Alternative splicing;Aminoacyl-tRNA synthetase;Chloroplast;Coiled coil;Complete proteome;Cytoplasm;Developmental protein;Direct protein sequencing;Disease mutation;Leucine-rich repeat;Ligase;Metal-binding;Mitochondrion;Nucleotide-binding;Phosphoprotein;Plastid;Polymorphism;Primary mitochondrial disease;Protein biosynthesis;Reference proteome;Repeat;Repressor;Transit peptide;Zinc;	6.1.1.9;	;K01873;	EMPTY	EMPTY	EMPTY	Unknown SPECIES	Unknown GENUS	Unknown FAMILY	Unknown ORDER	Unknown CLASS	Unknown PHYLUM	Unknown KINGDOM	Unknown SUPERKINGDOM	Unknown SUBSPECIES	HG5514714;	2.99e-05	0	0	0	2.969e-05	7.137e-05	0	0	0	0	0	0	3.201e-05	0	0	0	4.816e-05	0	0	8.641e-05	0	2.789e-05	6.314e-05	2.987e-05
Meta-Protein 26600	BLAST_VP51_BPAPS Putative protein p51 OS=Acyrthosiphon pisum secondary endosymbiont phage 1 GN=51 PE=4 SV=1_Q9T1P7	Complete proteome;Reference proteome;	;	;	UniRef50_Q9T1P7	UniRef90_Q9T1P7	UniRef100_Q9T1P7	Endosymbiont phage APSE-1	Unknown GENUS	Podoviridae	Caudovirales	Unknown CLASS	Unknown PHYLUM	Unknown KINGDOM	Viruses	Unknown SUBSPECIES	HG4493836;	0	4.609e-05	2.806e-05	3.12e-05	0	0	0	0	0	0	0	0	0	0	0	3.329e-05	0	0	2.79e-05	0	0	2.789e-05	0	0
Meta-Protein 151465	BLAST_COCA1_RABIT Collagen alpha-1(XII) chain (Fragment) OS=Oryctolagus cuniculus GN=COL12A1 PE=2 SV=1_Q28902	Cell adhesion;Collagen;Complete proteome;Disulfide bond;Extracellular matrix;Glycoprotein;Hydroxylation;Reference proteome;Repeat;Secreted;	;	;	UniRef50_Q28902	UniRef90_Q28902	UniRef100_Q28902	Oryctolagus cuniculus	Oryctolagus	Leporidae	Lagomorpha	Mammalia	Chordata	Metazoa	Eukaryota	Unknown SUBSPECIES	HG5438019;	0	0	0	0	0	0	0	0	0.0001787	0	0	0	0	0	0	0	0	0	0	0	0.00054506	0	0	0
Meta-Protein 25651	Metagenome Unknown							Unknown SPECIES	Unknown GENUS	Unknown FAMILY	Unknown ORDER	Unknown CLASS	Unknown PHYLUM	Unknown KINGDOM	Unknown SUPERKINGDOM	Unknown SUBSPECIES	HG5190170;	0	0	8.419e-05	3.12e-05	0	0	0	0	2.978e-05	0	0	2.823e-05	0	0	0	0	0	0	0	0	0	0	0	0
Meta-Protein 46230	BLAST_DHE4_PRERU NAD(P)-specific glutamate dehydrogenase OS=Prevotella ruminicola GN=gdhA PE=1 SV=1_P95544	3D-structure;Complete proteome;Direct protein sequencing;NAD;NADP;Oxidoreductase;Reference proteome;	1.4.1.2;1.4.1.3;1.4.1.4;	;K00262;	EMPTY	EMPTY	EMPTY	Unknown SPECIES	Unknown GENUS	Unknown FAMILY	Unknown ORDER	Unknown CLASS	Unknown PHYLUM	Unknown KINGDOM	Bacteria	Unknown SUBSPECIES	HG4851118;	0	0	0	0	0	0	0	0	2.978e-05	0	8.373e-05	2.823e-05	0	0	0	0	0	0	0	0	0	0	6.314e-05	0
Meta-Protein 44622	BLAST_MURF_STRTO UDP-N-acetylmuramoyl-tripeptide--D-alanyl-D-alanine ligase OS=Streptomyces toyocaensis GN=murF PE=3 SV=2_O33804	ATP-binding;Cell cycle;Cell division;Cell shape;Cell wall biogenesis/degradation;Complete proteome;Cytoplasm;Ligase;Nucleotide-binding;Peptidoglycan synthesis;Reference proteome;	6.3.2.10;	K01929;	UniRef50_P96613	UniRef90_P96613	UniRef100_P96613	Bacillus subtilis subsp. subtilis str. 168	Bacillus	Bacillaceae	Bacillales	Bacilli	Firmicutes	Unknown KINGDOM	Bacteria	Bacillus subtilis subsp. subtilis	HG4848715;	2.99e-05	0	2.806e-05	0	0	0	0	0	0	0	0	0	0	5.753e-05	0.00012345	0	0	0	0	0	0	0	0	0
Meta-Protein 27770	BLAST_TFAP4_HUMAN Transcription factor AP-4 OS=Homo sapiens GN=TFAP4 PE=1 SV=2_Q01664	Activator;Complete proteome;DNA-binding;Direct protein sequencing;Isopeptide bond;Nucleus;Phosphoprotein;Polymorphism;Reference proteome;Repeat;Transcription;Transcription regulation;Ubl conjugation;	;	K09108;	UniRef50_Q01664	UniRef90_Q01664	UniRef100_Q01664	Homo sapiens	Homo	Hominidae	Primates	Mammalia	Chordata	Metazoa	Eukaryota	Unknown SUBSPECIES	HG3857505;	0	0	0	0	0.00014843	0	0	2.917e-05	0	0	0	0	0	0	0	0	0	0.00022776	0	0	0	0	0	0
Meta-Protein 99760	BLAST_FLAA_BORBR Flagellin OS=Bordetella bronchiseptica (strain ATCC BAA-588 / NCTC 13252 / RB50) GN=flaA PE=1 SV=2_Q06064	Bacterial flagellum;Secreted;	;	;	UniRef50_Q06971	UniRef90_Q06971	UniRef100_Q06968	Salmonella enterica subsp. enterica serovar Berta	Salmonella	Enterobacteriaceae	Enterobacteriales	Gammaproteobacteria	Proteobacteria	Unknown KINGDOM	Bacteria	Salmonella enterica subsp. enterica	HG5008858;	0	0	0	0	5.937e-05	0	0	0	0	0	0	0	0	8.63e-05	0	3.329e-05	0.00028893	0	0.00011162	0	0	0	0	0
Meta-Protein 2797	BLAST_YTFQ_ECOLI ABC transporter periplasmic-binding protein YtfQ OS=Escherichia coli (strain K12) GN=ytfQ PE=1 SV=1_P39325	3D-structure;Complete proteome;Direct protein sequencing;Periplasm;Reference proteome;Signal;Transport;	;	K02058;	UniRef50_P39325	UniRef90_P39325	UniRef100_P39325	Escherichia coli	Escherichia	Enterobacteriaceae	Enterobacteriales	Gammaproteobacteria	Proteobacteria	Unknown KINGDOM	Bacteria	Escherichia coli K-12	HG4443849;HG4084073;	0	4.609e-05	0.00042095	0	0	0	0	0	0	0	0	0	6.401e-05	0	0	0	0	0	0	0	0	0	0	0
Meta-Protein 62015	BLAST_RS4_EUBE2 30S ribosomal protein S4 OS=Eubacterium eligens (strain ATCC 27750 / VPI C15-48) GN=rpsD PE=3 SV=1_C4Z2V6	Complete proteome;RNA-binding;Reference proteome;Ribonucleoprotein;Ribosomal protein;rRNA-binding;	;	K02986;	UniRef50_Q9X1I3	UniRef90_C4Z2V6	UniRef100_C4Z2V6	Eubacterium eligens	Eubacterium	Eubacteriaceae	Clostridiales	Clostridia	Firmicutes	Unknown KINGDOM	Bacteria	Eubacterium eligens ATCC 27750	HG2028020;	0	0	0	0	0	0	0	0	0	0	8.373e-05	0.00014115	0	0	0	0	0	0	0	0	0	0	0	0
Meta-Protein 78593	BLAST_IGHM_HUMAN Immunoglobulin heavy constant mu OS=Homo sapiens GN=IGHM PE=1 SV=4_P01871	3D-structure;Adaptive immunity;Alternative splicing;Cell membrane;Complete proteome;Direct protein sequencing;Disulfide bond;Glycoprotein;Immunity;Immunoglobulin C region;Immunoglobulin V region;Immunoglobulin domain;Membrane;Polymorphism;Pyrrolidone carboxylic acid;Reference proteome;Repeat;Secreted;Transmembrane;Transmembrane helix;	;	;	EMPTY	EMPTY	EMPTY	Unknown SPECIES	Unknown GENUS	Unknown FAMILY	Unknown ORDER	Mammalia	Chordata	Metazoa	Eukaryota	Unknown SUBSPECIES	HG4964298;	0	0	0	0	0	0	0	0	0	0.00022015	0	0	0	0	0	0	0	0	0	0	0	2.789e-05	0	0
Meta-Protein 42203	Metagenome Unknown							Unknown SPECIES	Unknown GENUS	Unknown FAMILY	Unknown ORDER	Unknown CLASS	Unknown PHYLUM	Unknown KINGDOM	Unknown SUPERKINGDOM	Unknown SUBSPECIES	HG4823538;	0	2.304e-05	0	0	0	0	0	0	2.978e-05	0	0	0	6.401e-05	0	3.086e-05	3.329e-05	4.816e-05	0	0	8.641e-05	0	0	3.157e-05	0
Meta-Protein 40106	Metagenome Unknown							Unknown SPECIES	Unknown GENUS	Unknown FAMILY	Unknown ORDER	Unknown CLASS	Unknown PHYLUM	Unknown KINGDOM	Unknown SUPERKINGDOM	Unknown SUBSPECIES	HG3708019;	2.99e-05	0	2.806e-05	0	0	0	0	0	0	3.669e-05	2.791e-05	0	0	2.877e-05	3.086e-05	0	0	0	0	0	0	2.789e-05	0	0
Meta-Protein 14973	BLAST_YTRF_BACSU ABC transporter permease YtrF OS=Bacillus subtilis (strain 168) GN=ytrF PE=2 SV=1_O35005	3D-structure;ATP-binding;Antibiotic resistance;Cell inner membrane;Cell membrane;Hydrolase;Membrane;Nucleotide-binding;Transmembrane;Transmembrane helix;Transport;	3.6.3.-;	;	UniRef50_Q2EHL8	UniRef90_Q2EHL8	UniRef100_Q2EHL8	Aggregatibacter actinomycetemcomitans	Aggregatibacter	Pasteurellaceae	Pasteurellales	Gammaproteobacteria	Proteobacteria	Unknown KINGDOM	Bacteria	Unknown SUBSPECIES	HG4724136;	0	0	2.806e-05	0	0	0	0	0	0	0	2.791e-05	0	0	0	0	0	0	6.507e-05	0	0	0	0	0	0
Meta-Protein 22597	BLAST_ASPD_METVS Probable L-aspartate dehydrogenase OS=Methanococcus vannielii (strain ATCC 35089 / DSM 1224 / JCM 13029 / OCM 148 / SB) GN=nadX PE=3 SV=1_A6USM7	3D-structure;Direct protein sequencing;NADP;Oxidoreductase;	1.1.1.292;	K19181;	UniRef50_Q2I8V6	UniRef90_Q2I8V6	UniRef100_Q2I8V6	Ensifer adhaerens	Ensifer	Rhizobiaceae	Rhizobiales	Alphaproteobacteria	Proteobacteria	Unknown KINGDOM	Bacteria	Unknown SUBSPECIES	HG4430309;	0	0	0	0	0	0	0	0	0	0	0	0	0	0	0	0	0	0	0	0	0	0	0	0
Meta-Protein 59111	BLAST_XYLB_BUTFI Xylosidase/arabinosidase OS=Butyrivibrio fibrisolvens GN=xylB PE=3 SV=1_P45982	Carbohydrate metabolism;Glycosidase;Hydrolase;Multifunctional enzyme;Polysaccharide degradation;Xylan degradation;	3.2.1.37;3.2.1.55;	;	UniRef50_P45982	UniRef90_P45982	UniRef100_P45982	Butyrivibrio fibrisolvens	Butyrivibrio	Lachnospiraceae	Clostridiales	Clostridia	Firmicutes	Unknown KINGDOM	Bacteria	Unknown SUBSPECIES	HG5180780;	0	0	0	0	0	0	0	0	2.978e-05	0	0	2.823e-05	0	0	0	0	0	0	0	0	0	0	0	0
Meta-Protein 54355	BLAST_RIDA_PYRFU 2-iminobutanoate/2-iminopropanoate deaminase OS=Pyrococcus furiosus (strain ATCC 43587 / DSM 3638 / JCM 8422 / Vc1) GN=yjgF PE=1 SV=1_Q8U308	Complete proteome;Reference proteome;	;	;	UniRef50_O34133	UniRef90_O34133	UniRef100_O34133	Lactococcus lactis subsp. lactis Il1403	Lactococcus	Streptococcaceae	Lactobacillales	Bacilli	Firmicutes	Unknown KINGDOM	Bacteria	Lactococcus lactis subsp. lactis	HG1188116;	8.969e-05	0	8.419e-05	0	0	0	2.828e-05	0	0	0	0	0	3.201e-05	0	3.086e-05	0	0	0	0	0	0	0	0	0
Meta-Protein 16386	BLAST_YGJK_ECOLI Glucosidase YgjK OS=Escherichia coli (strain K12) GN=ygjK PE=1 SV=1_P42592	3D-structure;Calcium;Complete proteome;Glycosidase;Hydrolase;Metal-binding;Reference proteome;Signal;	3.2.1.-;	K03931;	UniRef50_P42592	UniRef90_P42592	UniRef100_P42592	Escherichia coli	Escherichia	Enterobacteriaceae	Enterobacteriales	Gammaproteobacteria	Proteobacteria	Unknown KINGDOM	Bacteria	Escherichia coli K-12	HG5439184;	2.99e-05	0	0	3.12e-05	2.969e-05	0	0	0	0	3.669e-05	0	5.646e-05	3.201e-05	2.877e-05	3.086e-05	0	0	3.254e-05	2.79e-05	0	0	0	0	2.987e-05
Meta-Protein 85899	BLAST_CH60_BIFAA 60 kDa chaperonin OS=Bifidobacterium adolescentis (strain ATCC 15703 / DSM 20083 / NCTC 11814 / E194a) GN=groL PE=3 SV=3_Q9REU4	3D-structure;ATP-binding;Cell outer membrane;Chaperone;Complete proteome;Cytoplasm;Direct protein sequencing;Isopeptide bond;Membrane;Nucleotide-binding;Plasmid;Reference proteome;Secreted;Stress response;Ubl conjugation;	;	;K04077;	EMPTY	EMPTY	EMPTY	Unknown SPECIES	Unknown GENUS	Unknown FAMILY	Unknown ORDER	Unknown CLASS	Unknown PHYLUM	Unknown KINGDOM	Unknown SUPERKINGDOM	Unknown SUBSPECIES	HG5143784;	0	2.304e-05	0	0	0	0	0	0	0	0	0	0	0	0	9.258e-05	0	9.631e-05	0	0	0	0	0	0	0
Meta-Protein 13830	Metagenome Unknown							Unknown SPECIES	Unknown GENUS	Unknown FAMILY	Unknown ORDER	Unknown CLASS	Unknown PHYLUM	Unknown KINGDOM	Unknown SUPERKINGDOM	Unknown SUBSPECIES	HG4551744;	0	0	0	0	0	0	0	0	0	0	2.791e-05	5.646e-05	0	0	0	0	0	3.254e-05	2.79e-05	0	0	2.789e-05	3.157e-05	2.987e-05
Meta-Protein 19668	Metagenome Unknown							Unknown SPECIES	Unknown GENUS	Unknown FAMILY	Unknown ORDER	Unknown CLASS	Unknown PHYLUM	Unknown KINGDOM	Unknown SUPERKINGDOM	Unknown SUBSPECIES	HG0227245;	0	0	8.419e-05	0	0	0	0	0	0	0	0	0	6.401e-05	5.753e-05	0	0	9.631e-05	0	5.581e-05	0	0	0	0	0
Meta-Protein 67598	BLAST_Y131_HAEIN Uncharacterized protein HI_0131 OS=Haemophilus influenzae (strain ATCC 51907 / DSM 11121 / KW20 / Rd) GN=HI_0131 PE=1 SV=1_P43951	Complete proteome;Reference proteome;Signal;	;	K02012;	UniRef50_P43951	UniRef90_P43951	UniRef100_P43951	Haemophilus influenzae	Haemophilus	Pasteurellaceae	Pasteurellales	Gammaproteobacteria	Proteobacteria	Unknown KINGDOM	Bacteria	Haemophilus influenzae Rd KW20	HG4446350;	0	0	0	0	0	0	0	0	2.978e-05	0.00011008	0	5.646e-05	0	0	0	0	0	0	0	0	0	0.00011157	0	0.00023896
Meta-Protein 85852	BLAST_EFG_CLOTH Elongation factor G OS=Clostridium thermocellum (strain ATCC 27405 / DSM 1237 / NBRC 103400 / NCIMB 10682 / NRRL B-4536 / VPI 7372) GN=fusA PE=3 SV=1_A3DIZ9	3D-structure;Acetylation;Complete proteome;Cytoplasm;Direct protein sequencing;Elongation factor;GTP-binding;Isopeptide bond;Nucleotide-binding;Phosphoprotein;Plasmid;Protein biosynthesis;Reference proteome;Ubl conjugation;	;	;K02355;	EMPTY	EMPTY	EMPTY	Unknown SPECIES	Unknown GENUS	Unknown FAMILY	Unknown ORDER	Unknown CLASS	Unknown PHYLUM	Unknown KINGDOM	Bacteria	Unknown SUBSPECIES	HG5373800;	0	4.609e-05	0	0	0	0	0	0	0.00029783	3.669e-05	0	0	0	0	0	0	0	0	0	0	9.084e-05	5.579e-05	0	0
Meta-Protein 25515	Metagenome Unknown							Unknown SPECIES	Unknown GENUS	Unknown FAMILY	Unknown ORDER	Unknown CLASS	Unknown PHYLUM	Unknown KINGDOM	Unknown SUPERKINGDOM	Unknown SUBSPECIES	HG4914308;	0	0	0	0	2.969e-05	0	5.656e-05	0	0	0	0	0	0	0.00017259	0	0	0	0	0	0	0	0	0	0
Meta-Protein 21978	BLAST_ADDA_DESHD ATP-dependent helicase/nuclease subunit A OS=Desulfitobacterium hafniense (strain DCB-2 / DSM 10664) GN=addA PE=3 SV=1_B8FXD7	ATP-binding;Complete proteome;DNA-binding;Helicase;Hydrolase;Nucleotide-binding;Reference proteome;	3.6.4.12;	K03657;	UniRef50_Q8CRT9	UniRef90_Q8CRT9	UniRef100_Q5HN29	Staphylococcus epidermidis	Staphylococcus	Staphylococcaceae	Bacillales	Bacilli	Firmicutes	Unknown KINGDOM	Bacteria	Staphylococcus epidermidis RP62A	HG5498527;	0	4.609e-05	0	0	0	0	5.656e-05	0	0	0	0	0	3.201e-05	5.753e-05	0	0	0	0	0	0	0	0	0	0
Meta-Protein 205	BLAST_NRTD_SYNY3 Putative nitrate transport ATP-binding protein NrtD OS=Synechocystis sp. (strain PCC 6803 / Kazusa) GN=nrtD PE=3 SV=1_P73265	ATP-binding;Cell wall;Complete proteome;Hydrolase;Nucleotide-binding;Peptidoglycan-anchor;Protease;Repeat;Secreted;Serine protease;Signal;Transport;Virulence;	;3.4.21.110;	;K08652;	EMPTY	EMPTY	EMPTY	Unknown SPECIES	Unknown GENUS	Unknown FAMILY	Unknown ORDER	Unknown CLASS	Unknown PHYLUM	Unknown KINGDOM	Bacteria	Unknown SUBSPECIES	HG1435639;HG5590323;	0	2.304e-05	2.806e-05	0	0	0	0	0	2.978e-05	0	2.791e-05	5.646e-05	0	2.877e-05	0	0	0	0	2.79e-05	0	9.084e-05	2.789e-05	3.157e-05	0
Meta-Protein 53478	BLAST_ISPH_CLOTE 4-hydroxy-3-methylbut-2-enyl diphosphate reductase OS=Clostridium tetani (strain Massachusetts / E88) GN=ispH PE=3 SV=1_Q895G2	RNA-binding;Repeat;Ribonucleoprotein;Ribosomal protein;	;	;	UniRef50_P50889	UniRef90_P50889	UniRef100_P50889	Leuconostoc lactis	Leuconostoc	Leuconostocaceae	Lactobacillales	Bacilli	Firmicutes	Unknown KINGDOM	Bacteria	Unknown SUBSPECIES	HG4488738;	0	2.304e-05	2.806e-05	3.12e-05	0	0	0	0	0	0	0	0	0	0.00011506	0	0	0	0	0	8.641e-05	0	0	0	0
Meta-Protein 9338	Metagenome Unknown							Unknown SPECIES	Unknown GENUS	Unknown FAMILY	Unknown ORDER	Unknown CLASS	Unknown PHYLUM	Unknown KINGDOM	Unknown SUPERKINGDOM	Unknown SUBSPECIES	HG4770145;	0	0	0	0	0	0.00014274	0	5.835e-05	5.957e-05	0	0	0	0	0	0	0	0	6.507e-05	5.581e-05	0	0	2.789e-05	0	2.987e-05
Meta-Protein 41554	Metagenome Unknown							Unknown SPECIES	Unknown GENUS	Unknown FAMILY	Unknown ORDER	Unknown CLASS	Unknown PHYLUM	Unknown KINGDOM	Unknown SUPERKINGDOM	Unknown SUBSPECIES	HG3865056;	0	0	0	0	0	0	0	0	0	0.00014677	2.791e-05	0	0	0	0	0	9.631e-05	0	0	0.00025922	0	2.789e-05	0	0
Meta-Protein 12235	BLAST_ALIB_STRPN Oligopeptide-binding protein AliB OS=Streptococcus pneumoniae serotype 4 (strain ATCC BAA-334 / TIGR4) GN=aliB PE=3 SV=1_P0A4G0	Complete proteome;Periplasm;Signal;Transport;	;	K13889;	UniRef50_P75797	UniRef90_P75797	UniRef100_Q0T6D2	Shigella flexneri 5 str. 8401	Shigella	Enterobacteriaceae	Enterobacteriales	Gammaproteobacteria	Proteobacteria	Unknown KINGDOM	Bacteria	Shigella flexneri 5	HG5205759;	0	0	0	0	0	0	0	0	0	0	0	0	0	0	0	0	0	0	0	0	0	0	0	0
Meta-Protein 45844	BLAST_SSB_CLOPE Single-stranded DNA-binding protein OS=Clostridium perfringens (strain 13 / Type A) GN=ssb PE=3 SV=1_Q8XH44	Complete proteome;DNA-binding;Reference proteome;	;	K03111;	UniRef50_Q97CX3	UniRef90_Q97CX3	UniRef100_Q97CX3	Clostridium acetobutylicum	Clostridium	Clostridiaceae	Clostridiales	Clostridia	Firmicutes	Unknown KINGDOM	Bacteria	Clostridium acetobutylicum ATCC 824	HG1917486;	2.99e-05	2.304e-05	2.806e-05	6.24e-05	0	0	0	0	5.957e-05	0	0	2.823e-05	0	0	0	0	0	0	0	0	0	2.789e-05	0	2.987e-05
Meta-Protein 55039	Metagenome Unknown							Unknown SPECIES	Unknown GENUS	Unknown FAMILY	Unknown ORDER	Unknown CLASS	Unknown PHYLUM	Unknown KINGDOM	Unknown SUPERKINGDOM	Unknown SUBSPECIES	HG2078185;	2.99e-05	0	0	3.12e-05	2.969e-05	3.568e-05	0	0	0	3.669e-05	0	0	0	0	6.172e-05	3.329e-05	0	3.254e-05	0	0	0	2.789e-05	3.157e-05	0
Meta-Protein 26909	BLAST_SSUB_BACCR Aliphatic sulfonates import ATP-binding protein SsuB OS=Bacillus cereus (strain ATCC 14579 / DSM 31 / JCM 2152 / NBRC 15305 / NCIMB 9373 / NRRL B-3711) GN=ssuB PE=3 SV=1_Q81C68	ATP-binding;Complete proteome;Nucleotide-binding;Reference proteome;Transport;	;	K02049;	UniRef50_Q57855	UniRef90_Q57855	UniRef100_Q57855	Methanocaldococcus jannaschii	Methanocaldococcus	Methanocaldococcaceae	Methanococcales	Methanococci	Euryarchaeota	Unknown KINGDOM	Archaea	Methanocaldococcus jannaschii DSM 2661	HG4073048;	0	0	2.806e-05	9.359e-05	0	0	0	0	2.978e-05	3.669e-05	2.791e-05	2.823e-05	3.201e-05	0	0	0	0	0	0	0	0	0	3.157e-05	2.987e-05
Meta-Protein 22768	BLAST_RS10_DESHD 30S ribosomal protein S10 OS=Desulfitobacterium hafniense (strain DCB-2 / DSM 10664) GN=rpsJ PE=3 SV=1_B8G1W5	Complete proteome;Reference proteome;Ribonucleoprotein;Ribosomal protein;	;	K02946;	UniRef50_B8G1W5	UniRef90_B8G1W5	UniRef100_B8G1W5	Desulfitobacterium hafniense	Desulfitobacterium	Peptococcaceae	Clostridiales	Clostridia	Firmicutes	Unknown KINGDOM	Bacteria	Unknown SUBSPECIES	HG1550409;	0	0	0	3.12e-05	0	0	0	0	0	0	0	5.646e-05	0	2.877e-05	3.086e-05	3.329e-05	0	3.254e-05	2.79e-05	0	9.084e-05	0	3.157e-05	0
Meta-Protein 12501	BLAST_HIS81_METCA Histidinol-phosphate aminotransferase 1 OS=Methylococcus capsulatus (strain ATCC 33009 / NCIMB 11132 / Bath) GN=hisC1 PE=3 SV=1_Q609W4	Amino-acid biosynthesis;Aminotransferase;Complete proteome;Histidine biosynthesis;Pyridoxal phosphate;Reference proteome;Transferase;	2.6.1.9;	K00817;	UniRef50_Q7VWL5	UniRef90_Q609W4	UniRef100_Q609W4	Methylococcus capsulatus	Methylococcus	Methylococcaceae	Methylococcales	Gammaproteobacteria	Proteobacteria	Unknown KINGDOM	Bacteria	Methylococcus capsulatus str. Bath	HG4352110;	0	0	2.806e-05	6.24e-05	0	0	0	0	0	3.669e-05	5.582e-05	0	0	0	0	0	0	0	0	0	0	0	0	0
Meta-Protein 9110	BLAST_DEGT_GEOSE Pleiotropic regulatory protein OS=Geobacillus stearothermophilus GN=degT PE=3 SV=1_P15263	Cell membrane;DNA-binding;Membrane;Pyridoxal phosphate;Transcription;Transcription regulation;Two-component regulatory system;	;	;	UniRef50_P15263	UniRef90_P15263	UniRef100_P15263	Geobacillus stearothermophilus	Geobacillus	Bacillaceae	Bacillales	Bacilli	Firmicutes	Unknown KINGDOM	Bacteria	Unknown SUBSPECIES	HG4494147;	0	0	0	3.12e-05	2.969e-05	0	0	2.917e-05	0	3.669e-05	0	0	3.201e-05	0	3.086e-05	0	0	3.254e-05	0	0	0	0	3.157e-05	2.987e-05
Meta-Protein 21706	END4_DESAH Probable endonuclease 4 OS=Desulfobacterium autotrophicum (strain ATCC 43914 / DSM 3382 / HRM2) GN=nfo PE=3 SV=1	Complete proteome;DNA damage;DNA repair;Endonuclease;Hydrolase;Metal-binding;Nuclease;Reference proteome;Zinc;	3.1.21.2;	K01151;	UniRef50_Q89YT0	UniRef90_C0QMG1	UniRef100_C0QMG1	Desulfobacterium autotrophicum	Desulfobacterium	Desulfobacteraceae	Desulfobacterales	Deltaproteobacteria	Proteobacteria	Unknown KINGDOM	Bacteria	Desulfobacterium autotrophicum HRM2	C0QMG1;	0	0	2.806e-05	3.12e-05	0	0	2.828e-05	0	0	0	0	0	6.401e-05	0	0	0	9.631e-05	0	0	0.00017282	9.084e-05	0	0	0
Meta-Protein 13541	Metagenome Unknown							Unknown SPECIES	Unknown GENUS	Unknown FAMILY	Unknown ORDER	Unknown CLASS	Unknown PHYLUM	Unknown KINGDOM	Unknown SUPERKINGDOM	Unknown SUBSPECIES	HG5562738;	2.99e-05	0	0	0	2.969e-05	0	0	2.917e-05	2.978e-05	3.669e-05	0	0	0	0	0	3.329e-05	0	0	0	0	0	2.789e-05	3.157e-05	2.987e-05
Meta-Protein 42446	BLAST_SERA_METJA D-3-phosphoglycerate dehydrogenase OS=Methanocaldococcus jannaschii (strain ATCC 43067 / DSM 2661 / JAL-1 / JCM 10045 / NBRC 100440) GN=serA PE=3 SV=1_Q58424	Amino-acid biosynthesis;Complete proteome;NAD;Oxidoreductase;Reference proteome;Serine biosynthesis;	1.1.1.95;	K00058;	UniRef50_Q58424	UniRef90_O27051	UniRef100_O27051	Methanothermobacter thermautotrophicus	Methanothermobacter	Methanobacteriaceae	Methanobacteriales	Methanobacteria	Euryarchaeota	Unknown KINGDOM	Archaea	Methanothermobacter thermautotrophicus str. Delta H	HG0696633;	0	0	0	0	0	0	2.828e-05	0	0	3.669e-05	5.582e-05	5.646e-05	3.201e-05	0	0	0	0	0	5.581e-05	0	0	2.789e-05	0	0
Meta-Protein 55865	BLAST_MNTA_LISMO Manganese-binding lipoprotein MntA OS=Listeria monocytogenes serovar 1/2a (strain ATCC BAA-679 / EGD-e) GN=mntA PE=1 SV=1_Q8Y653	3D-structure;Cell membrane;Complete proteome;Lipoprotein;Membrane;Metal-binding;Palmitate;Reference proteome;Signal;Transport;	;	K19975;	UniRef50_P31304	UniRef90_Q8Y653	UniRef100_Q8Y653	Listeria monocytogenes	Listeria	Listeriaceae	Bacillales	Bacilli	Firmicutes	Unknown KINGDOM	Bacteria	Listeria monocytogenes EGD-e	HG3849345;	0	2.304e-05	0	0	0	3.568e-05	0	0	2.978e-05	0	0	8.469e-05	9.602e-05	0	0	0	0	6.507e-05	0	0	0	0	3.157e-05	0
Meta-Protein 9943	BLAST_FB324_ARATH F-box protein At3g22700 OS=Arabidopsis thaliana GN=At3g22700 PE=2 SV=1_Q9LUJ1	Complete proteome;Reference proteome;	;	;	UniRef50_Q9SY20	UniRef90_Q9SY20	UniRef100_Q9SY20	Arabidopsis thaliana	Arabidopsis	Brassicaceae	Brassicales	Unknown CLASS	Streptophyta	Viridiplantae	Eukaryota	Unknown SUBSPECIES	HG4654243;	0	0	2.806e-05	0	0	0	0	0	0	0	5.582e-05	0	0	0	3.086e-05	0	0	0.00013015	0	0	0	0	6.314e-05	2.987e-05
Meta-Protein 15694	BLAST_RSMH_HERAR Ribosomal RNA small subunit methyltransferase H OS=Herminiimonas arsenicoxydans GN=rsmH PE=3 SV=1_A4G8U6	Complete proteome;Cytoplasm;Methyltransferase;Reference proteome;S-adenosyl-L-methionine;Transferase;rRNA processing;	2.1.1.199;	K03438;	UniRef50_A4VIH0	UniRef90_A4G8U6	UniRef100_A4G8U6	Herminiimonas arsenicoxydans	Herminiimonas	Oxalobacteraceae	Burkholderiales	Betaproteobacteria	Proteobacteria	Unknown KINGDOM	Bacteria	Unknown SUBSPECIES	HG4098331;	0	2.304e-05	8.419e-05	0	0	0	5.656e-05	0	0	0	0	2.823e-05	3.201e-05	2.877e-05	0	0	0	0	2.79e-05	0	0	0	3.157e-05	2.987e-05
Meta-Protein 12771	BLAST_YADH_CLOBE Uncharacterized protein in adh 3region OS=Clostridium beijerinckii PE=4 SV=3_P25981	3D-structure;3Fe-4S;4Fe-4S;Complete proteome;Cytoplasm;Direct protein sequencing;FAD;Flavoprotein;Iron;Iron-sulfur;Metal-binding;NADP;Oxidoreductase;Reference proteome;	1.18.1.2;1.8.1.19;	K20202;	UniRef50_Q8U195	UniRef90_Q8U195	UniRef100_Q8U195	Pyrococcus furiosus	Pyrococcus	Thermococcaceae	Thermococcales	Thermococci	Euryarchaeota	Unknown KINGDOM	Archaea	Pyrococcus furiosus DSM 3638	HG5421559;	0	2.304e-05	0	0	0	0	2.828e-05	0	0	0	2.791e-05	0	3.201e-05	2.877e-05	6.172e-05	0	9.631e-05	3.254e-05	0	0	0	0	0	0
Meta-Protein 1847	BLAST_RS16_BACV8 30S ribosomal protein S16 OS=Bacteroides vulgatus (strain ATCC 8482 / DSM 1447 / JCM 5826 / NBRC 14291 / NCTC 11154) GN=rpsP PE=3 SV=1_A6L3Y9	Complete proteome;Reference proteome;Ribonucleoprotein;Ribosomal protein;	;	K02959;	EMPTY	EMPTY	EMPTY	Unknown SPECIES	Unknown GENUS	Unknown FAMILY	Bacteroidales	Bacteroidia	Bacteroidetes	Unknown KINGDOM	Bacteria	Unknown SUBSPECIES	HG2448307;HG2262914;	0	0	0	0	0	0	0	8.752e-05	2.978e-05	7.338e-05	0	8.469e-05	0	0	0	0	0	0	0	0	0	8.368e-05	0	0
Meta-Protein 25059	Metagenome Unknown							Unknown SPECIES	Unknown GENUS	Unknown FAMILY	Unknown ORDER	Unknown CLASS	Unknown PHYLUM	Unknown KINGDOM	Unknown SUPERKINGDOM	Unknown SUBSPECIES	HG0717392;	0	0	5.613e-05	0	0	0	2.828e-05	0	0	0	0	5.646e-05	0	2.877e-05	3.086e-05	3.329e-05	0	0	5.581e-05	0	0	2.789e-05	0	0
Meta-Protein 1661	BLAST_PCKA_EUBE2 Phosphoenolpyruvate carboxykinase (ATP) OS=Eubacterium eligens (strain ATCC 27750 / VPI C15-48) GN=pckA PE=3 SV=1_C4Z0Q6	3D-structure;ATP-binding;Acetylation;Allosteric enzyme;Calcium;Complete proteome;Cytoplasm;Decarboxylase;Direct protein sequencing;Gluconeogenesis;Lyase;Magnesium;Manganese;Metal-binding;Nucleotide-binding;Reference proteome;	4.1.1.49;	;K01610;	UniRef50_Q8D1X9	UniRef90_C4Z0Q6	UniRef100_C4Z0Q6	Unknown SPECIES	Unknown GENUS	Unknown FAMILY	Unknown ORDER	Unknown CLASS	Unknown PHYLUM	Unknown KINGDOM	Bacteria	Unknown SUBSPECIES	HG2817897;HG5168650;	0	0.00025349	0	0	0	0	8.484e-05	0	2.978e-05	0	0	2.823e-05	0	0	0	0	0	0	0	0	0	0	0	0
Meta-Protein 41229	BLAST_GLGA_METJA Probable glycogen synthase OS=Methanocaldococcus jannaschii (strain ATCC 43067 / DSM 2661 / JAL-1 / JCM 10045 / NBRC 100440) GN=glgA PE=3 SV=1_Q59001	Complete proteome;Glycosyltransferase;Lipopolysaccharide biosynthesis;Reference proteome;Transferase;	2.4.-.-;	K16703;	UniRef50_P26388	UniRef90_P26388	UniRef100_P26388	Salmonella enterica subsp. enterica serovar Typhimurium str. LT2	Salmonella	Enterobacteriaceae	Enterobacteriales	Gammaproteobacteria	Proteobacteria	Unknown KINGDOM	Bacteria	Salmonella enterica subsp. enterica	HG4471185;	2.99e-05	0	0	6.24e-05	0	0	2.828e-05	0	5.957e-05	7.338e-05	2.791e-05	2.823e-05	3.201e-05	0	6.172e-05	0	9.631e-05	0	0	0	0	0	0	2.987e-05
Meta-Protein 49823	BLAST_Y894_HAEIN Uncharacterized protein HI_0894 OS=Haemophilus influenzae (strain ATCC 51907 / DSM 11121 / KW20 / Rd) GN=HI_0894 PE=3 SV=2_Q57500	Antibiotic resistance;Cell inner membrane;Cell membrane;Coiled coil;Complete proteome;Membrane;Reference proteome;Transmembrane;Transmembrane helix;Transport;	;	K13888;	UniRef50_P58411	UniRef90_P58411	UniRef100_P58411	Yersinia pestis	Yersinia	Enterobacteriaceae	Enterobacteriales	Gammaproteobacteria	Proteobacteria	Unknown KINGDOM	Bacteria	Unknown SUBSPECIES	HG3804917;	0	2.304e-05	5.613e-05	3.12e-05	0	0	0	0	0	3.669e-05	0	0	6.401e-05	0	0	0	0	0	0	0	0	2.789e-05	0	0
Meta-Protein 54019	BLAST_AAT_RICBR Aspartate aminotransferase OS=Rickettsia bellii (strain RML369-C) GN=aatA PE=3 SV=1_Q1RGV0	Aminotransferase;Complete proteome;Cytoplasm;Pyridoxal phosphate;Reference proteome;Transferase;	2.6.1.1;	K00812;	UniRef50_Q06191	UniRef90_Q1RGV0	UniRef100_Q1RGV0	Rickettsia bellii	Rickettsia	Rickettsiaceae	Rickettsiales	Alphaproteobacteria	Proteobacteria	Unknown KINGDOM	Bacteria	Rickettsia bellii RML369-C	HG4616037;	0	0	0	0	0	0	0	0	2.978e-05	0	0	0	0	0	0	0	0	0	0	0	0	0	0	0
Meta-Protein 52886	BLAST_DHE3_BACTN Glutamate dehydrogenase OS=Bacteroides thetaiotaomicron (strain ATCC 29148 / DSM 2079 / NCTC 10582 / E50 / VPI-5482) GN=gdhA PE=3 SV=2_P94598	3D-structure;Complete proteome;Direct protein sequencing;NAD;NADP;Oxidoreductase;Reference proteome;	1.4.1.2;1.4.1.3;1.4.1.4;	;K00262;	EMPTY	EMPTY	EMPTY	Unknown SPECIES	Unknown GENUS	Unknown FAMILY	Unknown ORDER	Unknown CLASS	Unknown PHYLUM	Unknown KINGDOM	Unknown SUPERKINGDOM	Unknown SUBSPECIES	HG4875757;	0	0	0	3.12e-05	0	0	0	0	0.00011913	0	0	5.646e-05	0	0	0	0	0	0	0	0	0.00018169	0	0	2.987e-05
Meta-Protein 26959	Metagenome Unknown							Unknown SPECIES	Unknown GENUS	Unknown FAMILY	Unknown ORDER	Unknown CLASS	Unknown PHYLUM	Unknown KINGDOM	Unknown SUPERKINGDOM	Unknown SUBSPECIES	HG4850159;	0	0	0	0	0	0	0	0	2.978e-05	0	0	5.646e-05	0	0	0	0	0	0	0	0	0	5.579e-05	0	0.00011948
Meta-Protein 24434	BLAST_XERA_METTH Tyrosine recombinase XerA OS=Methanothermobacter thermautotrophicus (strain ATCC 29096 / DSM 1053 / JCM 10044 / NBRC 100330 / Delta H) GN=xerA PE=3 SV=1_O26979	Complete proteome;Cytoplasm;DNA integration;DNA recombination;DNA-binding;Reference proteome;	;	K04763;	UniRef50_Q9V1P5	UniRef90_Q5JHA3	UniRef100_Q5JHA3	Thermococcus kodakarensis	Thermococcus	Thermococcaceae	Thermococcales	Thermococci	Euryarchaeota	Unknown KINGDOM	Archaea	Thermococcus kodakarensis KOD1	HG4563661;	0	0	5.613e-05	0	0	0	2.828e-05	0	2.978e-05	0	2.791e-05	0	3.201e-05	2.877e-05	0	0	0	0	0	0.00017282	9.084e-05	0	3.157e-05	0
Meta-Protein 10203	BLAST_BFPB_ECO27 Outer membrane lipoprotein BfpB OS=Escherichia coli O127:H6 (strain E2348/69 / EPEC) GN=bfpB PE=3 SV=2_Q47068	Cell outer membrane;Complete proteome;Fimbrium biogenesis;Lipoprotein;Membrane;Palmitate;Plasmid;Signal;	;	;	UniRef50_Q47068	UniRef90_Q47068	UniRef100_Q47068	Escherichia coli	Escherichia	Enterobacteriaceae	Enterobacteriales	Gammaproteobacteria	Proteobacteria	Unknown KINGDOM	Bacteria	Unknown SUBSPECIES	HG5145598;	0	2.304e-05	0	0	8.906e-05	7.137e-05	0	0.00011669	2.978e-05	0	0	0	0	0	0	0	0	9.761e-05	0	0	0	0	0	0
Meta-Protein 55213	Metagenome Unknown							Unknown SPECIES	Unknown GENUS	Unknown FAMILY	Unknown ORDER	Unknown CLASS	Unknown PHYLUM	Unknown KINGDOM	Unknown SUPERKINGDOM	Unknown SUBSPECIES	HG3087605;	5.979e-05	0	0	0	0	0	2.828e-05	0	0	3.669e-05	5.582e-05	0	0	2.877e-05	3.086e-05	0	0	0	0	8.641e-05	0	0	0	2.987e-05
Meta-Protein 30225	Metagenome Unknown							Unknown SPECIES	Unknown GENUS	Unknown FAMILY	Unknown ORDER	Unknown CLASS	Unknown PHYLUM	Unknown KINGDOM	Unknown SUPERKINGDOM	Unknown SUBSPECIES	HG5138682;	0	4.609e-05	0	0	0.00011874	0	8.484e-05	5.835e-05	0	0	0	0	0	2.877e-05	0	6.658e-05	4.816e-05	0	2.79e-05	0	0	2.789e-05	0	2.987e-05
Meta-Protein 66883	Metagenome Unknown							Unknown SPECIES	Unknown GENUS	Unknown FAMILY	Unknown ORDER	Unknown CLASS	Unknown PHYLUM	Unknown KINGDOM	Unknown SUPERKINGDOM	Unknown SUBSPECIES	HG5241576;	0	0	0	0	0	0	0	0	0	0	0	0	0	0	0	0	0	0	0	0	0	0	0	0
Meta-Protein 44080	BLAST_DYH2_HUMAN Dynein heavy chain 2, axonemal OS=Homo sapiens GN=DNAH2 PE=2 SV=3_Q9P225	3D-structure;ATP-binding;Acetylation;Alternative splicing;Cell cycle;Cell division;Cell membrane;Cell projection;Charcot-Marie-Tooth disease;Ciliopathy;Cilium;Cilium biogenesis/degradation;Coiled coil;Complete proteome;Cytoplasm;Cytoskeleton;Developmental protein;Disease mutation;Dynein;Flagellum;Kartagener syndrome;Membrane;Mental retardation;Microtubule;Mitosis;Motor protein;Neurodegeneration;Neuropathy;Nucleotide-binding;Phosphoprotein;Polymorphism;Primary ciliary dyskinesia;RNA editing;Reference proteome;Repeat;TPR repeat;Transport;	;	;K10408;K10413;K10414;	EMPTY	EMPTY	EMPTY	Unknown SPECIES	Unknown GENUS	Unknown FAMILY	Unknown ORDER	Unknown CLASS	Unknown PHYLUM	Unknown KINGDOM	Eukaryota	Unknown SUBSPECIES	HG5602275;	5.979e-05	0	0	0	0	0	0	0	0	0	2.791e-05	0	0	2.877e-05	3.086e-05	0	0	0	0	0	0	5.579e-05	0	0
Meta-Protein 9416	BLAST_AK3_BACSU Aspartokinase 3 OS=Bacillus subtilis (strain 168) GN=yclM PE=1 SV=1_P94417	ATP-binding;Amino-acid biosynthesis;Complete proteome;Diaminopimelate biosynthesis;Kinase;Lysine biosynthesis;Nucleotide-binding;Reference proteome;Repeat;Transferase;	2.7.2.4;	K00928;	UniRef50_P94417	UniRef90_P94417	UniRef100_P94417	Bacillus subtilis subsp. subtilis str. 168	Bacillus	Bacillaceae	Bacillales	Bacilli	Firmicutes	Unknown KINGDOM	Bacteria	Bacillus subtilis subsp. subtilis	HG4875722;	0	0	2.806e-05	0	0	3.568e-05	2.828e-05	0	0	0	0	0	3.201e-05	0	3.086e-05	0	0	0	2.79e-05	0	9.084e-05	0	3.157e-05	0
Meta-Protein 23978	BLAST_GPRK2_DROME G protein-coupled receptor kinase 2 OS=Drosophila melanogaster GN=Gprk2 PE=1 SV=3_P32866	ATP-binding;Alternative splicing;Complete proteome;Cytoplasm;Kinase;Membrane;Nucleotide-binding;Phosphoprotein;Reference proteome;Serine/threonine-protein kinase;Transferase;	2.7.11.1;	K06276;	UniRef50_Q9XF67	UniRef90_Q9XF67	UniRef100_Q9XF67	Arabidopsis thaliana	Arabidopsis	Brassicaceae	Brassicales	Unknown CLASS	Streptophyta	Viridiplantae	Eukaryota	Unknown SUBSPECIES	HG4434186;	2.99e-05	2.304e-05	2.806e-05	0	0	0	0	0	0	3.669e-05	0	2.823e-05	3.201e-05	5.753e-05	3.086e-05	3.329e-05	4.816e-05	0	2.79e-05	0	9.084e-05	0	0	0
Meta-Protein 26730	BLAST_RL6_PARD8 50S ribosomal protein L6 OS=Parabacteroides distasonis (strain ATCC 8503 / DSM 20701 / CIP 104284 / JCM 5825 / NCTC 11152) GN=rplF PE=3 SV=1_A6LEH6	Complete proteome;RNA-binding;Reference proteome;Ribonucleoprotein;Ribosomal protein;rRNA-binding;	;	K02933;	UniRef50_Q8A491	UniRef90_A6LEH6	UniRef100_A6LEH6	Parabacteroides distasonis	Parabacteroides	Porphyromonadaceae	Bacteroidales	Bacteroidia	Bacteroidetes	Unknown KINGDOM	Bacteria	Parabacteroides distasonis ATCC 8503	HG2466993;	0	2.304e-05	0	3.12e-05	0	0	0	0	2.978e-05	0	5.582e-05	2.823e-05	3.201e-05	0	0	0	0	0	5.581e-05	0	0	2.789e-05	0	0
Meta-Protein 1463	BLAST_GRDE_PEPAC Glycine reductase complex component B subunits alpha and beta OS=Peptoclostridium acidaminophilum GN=grdE PE=1 SV=2_Q9R4G7	Complete proteome;Direct protein sequencing;Oxidoreductase;Pyruvate;Reference proteome;Schiff base;	1.21.4.2;1.21.4.3;	;K10671;	UniRef50_Q9R4G7	EMPTY	EMPTY	Unknown SPECIES	Unknown GENUS	Unknown FAMILY	Clostridiales	Clostridia	Firmicutes	Unknown KINGDOM	Bacteria	Unknown SUBSPECIES	HG4744019;HG4769963;	0	0	0.0002245	6.24e-05	0	0	0	0	8.935e-05	3.669e-05	0	0	0	0	3.086e-05	0	9.631e-05	0	0	0	0	0	0	0
Meta-Protein 34507	BLAST_YUF2_LEPBY Uncharacterized protein in chlN 3region (Fragment) OS=Leptolyngbya boryana PE=4 SV=1_Q04605	;	;	;	UniRef50_Q04605	UniRef90_Q04605	UniRef100_Q04605	Leptolyngbya boryana	Leptolyngbya	Unknown FAMILY	Oscillatoriales	Unknown CLASS	Cyanobacteria	Unknown KINGDOM	Bacteria	Unknown SUBSPECIES	HG5058307;	0	0	2.806e-05	0	0	3.568e-05	0	0	2.978e-05	0	0	0	3.201e-05	2.877e-05	0	0	0	0	0	8.641e-05	0	2.789e-05	0	0
Meta-Protein 18207	MYH1_BOVIN Myosin-1 OS=Bos taurus GN=MYH1 PE=2 SV=2	Actin-binding;ATP-binding;Calmodulin-binding;Coiled coil;Complete proteome;Cytoplasm;Methylation;Motor protein;Muscle protein;Myosin;Nucleotide-binding;Phosphoprotein;Reference proteome;Thick filament;	;	K10352;	UniRef50_P13533	UniRef90_Q9Y623	UniRef100_Q9BE40	Bos taurus	Bos	Bovidae	Unknown ORDER	Mammalia	Chordata	Metazoa	Eukaryota	Unknown SUBSPECIES	Q9BE40;	0	0	2.806e-05	0	0	0	0	0	0	0	8.373e-05	0	0	0	0	0	0	0	0	0	0	0	0	0
Meta-Protein 23147	BLAST_HPRT_ENTFA Hypoxanthine-guanine phosphoribosyltransferase OS=Enterococcus faecalis (strain ATCC 700802 / V583) GN=hpt PE=3 SV=1_Q839B2	Complete proteome;Cytoplasm;Glycosyltransferase;Magnesium;Metal-binding;Nucleotide-binding;Purine salvage;Reference proteome;Transferase;	2.4.2.8;	K00760;	UniRef50_Q839B2	UniRef90_Q839B2	UniRef100_Q839B2	Enterococcus faecalis	Enterococcus	Enterococcaceae	Lactobacillales	Bacilli	Firmicutes	Unknown KINGDOM	Bacteria	Enterococcus faecalis V583	HG2291429;	2.99e-05	2.304e-05	2.806e-05	3.12e-05	0	0	0	2.917e-05	5.957e-05	3.669e-05	0	2.823e-05	0	0	0	0	0	0	5.581e-05	0	9.084e-05	0	0	2.987e-05
Meta-Protein 673	BLAST_ARHGJ_HUMAN Rho guanine nucleotide exchange factor 19 OS=Homo sapiens GN=ARHGEF19 PE=1 SV=1_Q8IW93	Alternative splicing;Complete proteome;DNA-binding;Direct protein sequencing;GTPase activation;Guanine-nucleotide releasing factor;Homeobox;Nucleus;Polymorphism;Reference proteome;Repeat;SH3 domain;Transcription;Transcription regulation;	;	;K20691;	EMPTY	EMPTY	EMPTY	Unknown SPECIES	Unknown GENUS	Unknown FAMILY	Unknown ORDER	Mammalia	Chordata	Metazoa	Eukaryota	Unknown SUBSPECIES	HG5450717;HG4992932;	0	0	0	3.12e-05	0	0	0	2.917e-05	2.978e-05	0	0	0	0	0	3.086e-05	0	9.631e-05	0	0	0	9.084e-05	0	0	5.974e-05
Meta-Protein 49029	Metagenome Unknown							Unknown SPECIES	Unknown GENUS	Unknown FAMILY	Unknown ORDER	Unknown CLASS	Unknown PHYLUM	Unknown KINGDOM	Unknown SUPERKINGDOM	Unknown SUBSPECIES	HG5186350;	0	0	0	0.00015599	0	0	0	0	0	0	8.373e-05	2.823e-05	0	0	0	0.00013316	4.816e-05	0	0	0	0	0	0	0
Meta-Protein 54345	BLAST_CYTN_HUMAN Cystatin-SN OS=Homo sapiens GN=CST1 PE=1 SV=3_P01037	Complete proteome;Direct protein sequencing;Disulfide bond;Polymorphism;Protease inhibitor;Reference proteome;Secreted;Signal;Thiol protease inhibitor;	;	K13897;	UniRef50_P01036	UniRef90_P01037	UniRef100_P01037	Homo sapiens	Homo	Hominidae	Primates	Mammalia	Chordata	Metazoa	Eukaryota	Unknown SUBSPECIES	HG2008257;	0	0	0	0	0	0	5.656e-05	0	0	0	0	0	0	8.63e-05	0	0	0	0	2.79e-05	0	0	0	0	0
Meta-Protein 14409	BLAST_FTHS_CLOTE Formate--tetrahydrofolate ligase OS=Clostridium tetani (strain Massachusetts / E88) GN=fhs PE=3 SV=1_Q891R3	3D-structure;ATP-binding;Complete proteome;Direct protein sequencing;Ligase;Nucleotide-binding;One-carbon metabolism;Plasmid;Reference proteome;	6.3.4.3;	;K01938;	EMPTY	EMPTY	EMPTY	Unknown SPECIES	Unknown GENUS	Unknown FAMILY	Unknown ORDER	Unknown CLASS	Unknown PHYLUM	Unknown KINGDOM	Unknown SUPERKINGDOM	Unknown SUBSPECIES	HG5180797;	0	0	0	0	0	0	0.0001414	0	0	0	0.0002791	0	0	0	0	0	0	0	0	0	0	0	0	0
Meta-Protein 24239	BLAST_Y1178_METJA Uncharacterized glycosyltransferase MJ1178 OS=Methanocaldococcus jannaschii (strain ATCC 43067 / DSM 2661 / JAL-1 / JCM 10045 / NBRC 100440) GN=MJ1178 PE=3 SV=1_Q58577	Glycosyltransferase;Lipopolysaccharide biosynthesis;Transferase;	2.4.-.-;	;	UniRef50_Q8KIU8	UniRef90_Q8KIU8	UniRef100_Q8KIU8	Pseudomonas aeruginosa	Pseudomonas	Pseudomonadaceae	Pseudomonadales	Gammaproteobacteria	Proteobacteria	Unknown KINGDOM	Bacteria	Unknown SUBSPECIES	HG4631207;	0	0	0	3.12e-05	0	0	0	0	0	0	8.373e-05	0	0	2.877e-05	0	3.329e-05	0	0	0	0	0	0	0	0
Meta-Protein 14707	Metagenome Unknown							Unknown SPECIES	Unknown GENUS	Unknown FAMILY	Unknown ORDER	Unknown CLASS	Unknown PHYLUM	Unknown KINGDOM	Unknown SUPERKINGDOM	Unknown SUBSPECIES	HG2090414;	0	0	0	6.24e-05	2.969e-05	0	0	2.917e-05	0	0	0	2.823e-05	0	0	0	6.658e-05	0	3.254e-05	0	0	0	5.579e-05	3.157e-05	0
Meta-Protein 9286	DYHC_CAEEL Dynein heavy chain, cytoplasmic OS=Caenorhabditis elegans GN=dhc-1 PE=1 SV=1	ATP-binding;Coiled coil;Complete proteome;Cytoplasm;Cytoskeleton;Dynein;Microtubule;Motor protein;Neurogenesis;Nucleotide-binding;Reference proteome;Repeat;	;	K10413;	UniRef50_Q19020	UniRef90_Q19020	UniRef100_Q19020	Caenorhabditis elegans	Caenorhabditis	Rhabditidae	Rhabditida	Chromadorea	Nematoda	Metazoa	Eukaryota	Unknown SUBSPECIES	Q19020;	0	0	0	6.24e-05	5.937e-05	3.568e-05	0	0	0	3.669e-05	0	0	0	0	0	6.658e-05	4.816e-05	3.254e-05	0	0	0	2.789e-05	3.157e-05	0
Meta-Protein 24296	BLAST_VORB_METTM Ketoisovalerate oxidoreductase subunit VorB OS=Methanothermobacter marburgensis (strain ATCC BAA-927 / DSM 2133 / JCM 14651 / NBRC 100331 / OCM 82 / Marburg) GN=vorB PE=1 SV=2_P80908	Complete proteome;Direct protein sequencing;Oxidoreductase;	1.2.7.7;	K00186;	UniRef50_P80908	UniRef90_P80908	UniRef100_P80908	Methanothermobacter marburgensis	Methanothermobacter	Methanobacteriaceae	Methanobacteriales	Methanobacteria	Euryarchaeota	Unknown KINGDOM	Archaea	Methanothermobacter marburgensis str. Marburg	HG4487464;	0	0	0	0	0	0	0	0	0	0	2.791e-05	0	0	0	0	0	0	0	2.79e-05	0	0	2.789e-05	3.157e-05	0
Meta-Protein 51238	BLAST_RL17_FUSNN 50S ribosomal protein L17 OS=Fusobacterium nucleatum subsp. nucleatum (strain ATCC 25586 / CIP 101130 / JCM 8532 / LMG 13131) GN=rplQ PE=3 SV=1_Q8RE45	Complete proteome;Reference proteome;Ribonucleoprotein;Ribosomal protein;	;	K02879;	UniRef50_A3DJK2	UniRef90_A3DJK2	UniRef100_A3DJK2	Clostridium thermocellum	Clostridium	Clostridiaceae	Clostridiales	Clostridia	Firmicutes	Unknown KINGDOM	Bacteria	Clostridium thermocellum ATCC 27405	HG2340515;	0	2.304e-05	5.613e-05	6.24e-05	0	0	0	0	2.978e-05	0	0	2.823e-05	6.401e-05	0	0	3.329e-05	0	0	0	0	0	2.789e-05	0	0
Meta-Protein 51091	BLAST_TIGAR_XENLA Fructose-2,6-bisphosphatase TIGAR OS=Xenopus laevis GN=tigar PE=2 SV=1_Q4V7R0	Complete proteome;Reference proteome;	;	K15634;	UniRef50_Q9SCS3	UniRef90_Q9SCS3	UniRef100_Q9SCS3	Arabidopsis thaliana	Arabidopsis	Brassicaceae	Brassicales	Unknown CLASS	Streptophyta	Viridiplantae	Eukaryota	Unknown SUBSPECIES	HG3127057;	0	0	2.806e-05	0	0	0	0	0	0	0	5.582e-05	0.00014115	0	0	0	0	0	0	0	0	0	0	0	2.987e-05
Meta-Protein 59278	BLAST_HSP18_CLOAB 18 kDa heat shock protein OS=Clostridium acetobutylicum (strain ATCC 824 / DSM 792 / JCM 1419 / LMG 5710 / VKM B-1787) GN=hsp18 PE=2 SV=1_Q03928	Chaperone;Complete proteome;Direct protein sequencing;Reference proteome;	;	;	UniRef50_P81958	UniRef90_P81958	UniRef100_P81958	Onion yellows phytoplasma	Candidatus Phytoplasma	Acholeplasmataceae	Acholeplasmatales	Mollicutes	Tenericutes	Unknown KINGDOM	Bacteria	Onion yellows phytoplasma OY-M	HG1893900;	0	0	0	0	0	0	0	0	0	0	0	2.823e-05	0	2.877e-05	0	0	0	0	0	0	0	0	0	0
Meta-Protein 1399	BLAST_DPP8_MOUSE Dipeptidyl peptidase 8 OS=Mus musculus GN=Dpp8 PE=1 SV=1_Q80YA7	Aminopeptidase;Complete proteome;Glycoprotein;Hydrolase;Membrane;Protease;Reference proteome;Secreted;Serine protease;Signal;Signal-anchor;Transmembrane;Transmembrane helix;Vacuole;Virulence;	3.4.14.5;	;	EMPTY	EMPTY	EMPTY	Unknown SPECIES	Unknown GENUS	Unknown FAMILY	Unknown ORDER	Eurotiomycetes	Ascomycota	Fungi	Eukaryota	Unknown SUBSPECIES	HG5401953;HG5401088;	2.99e-05	0	2.806e-05	0	0	0	0	0	2.978e-05	0	0	2.823e-05	3.201e-05	5.753e-05	3.086e-05	0	4.816e-05	0	0	8.641e-05	0	0	0	0
Meta-Protein 12707	BLAST_DNAJ_CLOBB Chaperone protein DnaJ OS=Clostridium botulinum (strain Eklund 17B / Type B) GN=dnaJ PE=3 SV=1_B2TLZ8	Chaperone;Complete proteome;Cytoplasm;DNA-binding;Reference proteome;	;	K05516;	UniRef50_A9KE65	UniRef90_A9KE65	UniRef100_A9KE65	Coxiella burnetii	Coxiella	Coxiellaceae	Legionellales	Gammaproteobacteria	Proteobacteria	Unknown KINGDOM	Bacteria	Unknown SUBSPECIES	HG4276385;	0	4.609e-05	2.806e-05	0	0	0	0	0	0	0	0	0	3.201e-05	0	0	0	0	0	0	0.00025922	0	0	0	0
Meta-Protein 24937	BLAST_DHAS_METTH Aspartate-semialdehyde dehydrogenase OS=Methanothermobacter thermautotrophicus (strain ATCC 29096 / DSM 1053 / JCM 10044 / NBRC 100330 / Delta H) GN=asd PE=3 SV=1_O26890	Amino-acid biosynthesis;Complete proteome;Diaminopimelate biosynthesis;Lysine biosynthesis;Methionine biosynthesis;NADP;Oxidoreductase;Reference proteome;Threonine biosynthesis;	1.2.1.11;	K00133;	UniRef50_O26890	UniRef90_O26890	UniRef100_O26890	Methanothermobacter thermautotrophicus	Methanothermobacter	Methanobacteriaceae	Methanobacteriales	Methanobacteria	Euryarchaeota	Unknown KINGDOM	Archaea	Methanothermobacter thermautotrophicus str. Delta H	HG4516266;	0	0	0	6.24e-05	0	0	5.656e-05	0	0	0	0	0	3.201e-05	2.877e-05	0	3.329e-05	0	0	2.79e-05	0	0	0	0	0
Meta-Protein 14533	ORF10_HHV8P Protein ORF10 OS=Human herpesvirus 8 type P (isolate GK18) GN=ORF10 PE=4 SV=1	Complete proteome;Reference proteome;	;	;	UniRef50_Q2HRC9	UniRef90_Q2HRC9	UniRef100_Q2HRC9	Human herpesvirus 8	Rhadinovirus	Herpesviridae	Herpesvirales	Unknown CLASS	Unknown PHYLUM	Unknown KINGDOM	Viruses	Human herpesvirus 8 strain GK18	Q2HRC9;	8.969e-05	0	0	0	0	0.00010705	0	2.917e-05	0	0	0	0	0	0	0	0	0	0.00013015	0	0	0	2.789e-05	3.157e-05	0
Meta-Protein 21067	BLAST_PAP_GEOSE Protein-arginine-phosphatase OS=Geobacillus stearothermophilus GN=ywle PE=1 SV=1_S0F332	3D-structure;Hydrolase;Protein phosphatase;	3.9.1.2;	K20201;	UniRef50_S0F332	UniRef90_S0F332	UniRef100_S0F332	Geobacillus stearothermophilus	Geobacillus	Bacillaceae	Bacillales	Bacilli	Firmicutes	Unknown KINGDOM	Bacteria	Unknown SUBSPECIES	HG1696301;	0	0	5.613e-05	0	0	0	0	0	5.957e-05	3.669e-05	0	0	0	2.877e-05	0	0	9.631e-05	0	0	0	0	0	0	0
Meta-Protein 30314	BLAST_SM3L3_ARATH DNA repair protein RAD5B OS=Arabidopsis thaliana GN=RAD5B PE=3 SV=1_Q9FIY7	ATP-binding;Complete proteome;DNA-binding;Direct protein sequencing;Helicase;Hydrolase;Nucleotide-binding;Nucleus;Phosphoprotein;Reference proteome;Transcription;Transcription regulation;Transcription termination;	3.6.4.-;	K15173;	UniRef50_P34739	UniRef90_P34739	UniRef100_P34739	Drosophila melanogaster	Drosophila	Drosophilidae	Diptera	Insecta	Arthropoda	Metazoa	Eukaryota	Unknown SUBSPECIES	HG4416634;	0	0	0	0	0	7.137e-05	0	5.835e-05	0	0	0	2.823e-05	3.201e-05	2.877e-05	3.086e-05	0	0	3.254e-05	0	0	0	2.789e-05	0	2.987e-05
Meta-Protein 21407	BLAST_T402_BURCE Putative transposase for insertion sequence element IS402 OS=Burkholderia cepacia PE=3 SV=1_P24536	DNA recombination;DNA-binding;Transposable element;Transposition;	;	;	UniRef50_P24536	UniRef90_P24536	UniRef100_P24536	Burkholderia cepacia	Burkholderia	Burkholderiaceae	Burkholderiales	Betaproteobacteria	Proteobacteria	Unknown KINGDOM	Bacteria	Unknown SUBSPECIES	HG3017752;	2.99e-05	2.304e-05	2.806e-05	0	0	0	2.828e-05	0	0	3.669e-05	0	0	0	2.877e-05	0	0	4.816e-05	0	0	0.00034563	0	0	0	0
Meta-Protein 68961	BLAST_DEOD_SALPA Purine nucleoside phosphorylase DeoD-type OS=Salmonella paratyphi A (strain ATCC 9150 / SARB42) GN=deoD PE=3 SV=1_Q5PK20	Complete proteome;Glycosyltransferase;Reference proteome;Transferase;	2.4.2.1;	K03784;	UniRef50_Q9KNB2	UniRef90_Q9KNB2	UniRef100_Q9KNB2	Vibrio cholerae O1 biovar El Tor str. N16961	Vibrio	Vibrionaceae	Vibrionales	Gammaproteobacteria	Proteobacteria	Unknown KINGDOM	Bacteria	Vibrio cholerae O1	HG3282394;	0	0.00016131	0	0	2.969e-05	0	0	0	0	0	0	0	0	0.00011506	6.172e-05	0	0	0	0.00016742	0	0	0	0	0
Meta-Protein 19711	BLAST_MACB_CAMJR Macrolide export ATP-binding/permease protein MacB OS=Campylobacter jejuni (strain RM1221) GN=macB PE=3 SV=1_Q5HVG3	ATP-binding;Cell membrane;Complete proteome;Hydrolase;Membrane;Nucleotide-binding;Reference proteome;Transport;	3.6.3.-;	K02003;	UniRef50_O31711	UniRef90_O31711	UniRef100_O31711	Bacillus subtilis subsp. subtilis str. 168	Bacillus	Bacillaceae	Bacillales	Bacilli	Firmicutes	Unknown KINGDOM	Bacteria	Bacillus subtilis subsp. subtilis	HG3696450;	0	6.913e-05	0	3.12e-05	0	0	0	0	5.957e-05	0	0	2.823e-05	0	0	3.086e-05	0	0	0	5.581e-05	0	0	2.789e-05	0	0
Meta-Protein 8121	Metagenome Unknown							Unknown SPECIES	Unknown GENUS	Unknown FAMILY	Unknown ORDER	Unknown CLASS	Unknown PHYLUM	Unknown KINGDOM	Unknown SUPERKINGDOM	Unknown SUBSPECIES	HG5026149;	0	0	0	0	0	0	0	0	5.957e-05	0	2.791e-05	0	0	2.877e-05	3.086e-05	0	9.631e-05	0	0	0	0	0	0	2.987e-05
Meta-Protein 30686	BLAST_CAN1_HUMAN Calpain-1 catalytic subunit OS=Homo sapiens GN=CAPN1 PE=1 SV=1_P07384	3D-structure;Acetylation;Alternative splicing;Autocatalytic cleavage;Calcium;Cell membrane;Complete proteome;Cytoplasm;Cytoplasmic vesicle;Direct protein sequencing;Disease mutation;Golgi apparatus;Hereditary spastic paraplegia;Hydrolase;Limb-girdle muscular dystrophy;Membrane;Metal-binding;Neurodegeneration;Nucleus;Phosphoprotein;Polymorphism;Protease;Reference proteome;Repeat;Thiol protease;	3.4.22.-;3.4.22.52;3.4.22.53;3.4.22.54;	;K01367;K03853;K04740;K08573;K08577;K08578;K08580;K08585;	EMPTY	EMPTY	EMPTY	Unknown SPECIES	Unknown GENUS	Unknown FAMILY	Unknown ORDER	Unknown CLASS	Unknown PHYLUM	Metazoa	Eukaryota	Unknown SUBSPECIES	HG5387855;	0	0	0	0	8.906e-05	7.137e-05	0	8.752e-05	0	0	0	2.823e-05	0	0	0	0	0	3.254e-05	0	0	0	2.789e-05	0	2.987e-05
Meta-Protein 150305	Metagenome Unknown							Unknown SPECIES	Unknown GENUS	Unknown FAMILY	Unknown ORDER	Unknown CLASS	Unknown PHYLUM	Unknown KINGDOM	Unknown SUPERKINGDOM	Unknown SUBSPECIES	HG5004844;	0	0	0	0	0	0	0	0	0.00062545	0	0	0	0	0	0	0	0	0	0	0	9.084e-05	0	0	0
Meta-Protein 13359	Metagenome Unknown							Unknown SPECIES	Unknown GENUS	Unknown FAMILY	Unknown ORDER	Unknown CLASS	Unknown PHYLUM	Unknown KINGDOM	Unknown SUPERKINGDOM	Unknown SUBSPECIES	HG5230232;	0	0	0	0	2.969e-05	3.568e-05	0	2.917e-05	0	7.338e-05	0	0	0	2.877e-05	0	6.658e-05	4.816e-05	0	0	8.641e-05	0	2.789e-05	0	5.974e-05
Meta-Protein 27234	Metagenome Unknown							Unknown SPECIES	Unknown GENUS	Unknown FAMILY	Unknown ORDER	Unknown CLASS	Unknown PHYLUM	Unknown KINGDOM	Unknown SUPERKINGDOM	Unknown SUBSPECIES	HG4871196;	0	0	0	0	0	0	0	0	0	0	0	0	0	0	0	0	0	0	0	0	0	0	0	0
Meta-Protein 28626	Metagenome Unknown							Unknown SPECIES	Unknown GENUS	Unknown FAMILY	Unknown ORDER	Unknown CLASS	Unknown PHYLUM	Unknown KINGDOM	Unknown SUPERKINGDOM	Unknown SUBSPECIES	HG0187316;	0	0	0	0	5.937e-05	7.137e-05	2.828e-05	2.917e-05	2.978e-05	0	0	0	0	2.877e-05	0	3.329e-05	0	9.761e-05	5.581e-05	0	0	2.789e-05	0	5.974e-05
Meta-Protein 16899	Metagenome Unknown							Unknown SPECIES	Unknown GENUS	Unknown FAMILY	Unknown ORDER	Unknown CLASS	Unknown PHYLUM	Unknown KINGDOM	Unknown SUPERKINGDOM	Unknown SUBSPECIES	HG3984124;	0	2.304e-05	5.613e-05	0	0	0	5.656e-05	0	0	0	0	2.823e-05	0	2.877e-05	6.172e-05	0	0	0	0	0	0	0	0	8.961e-05
Meta-Protein 10247	Metagenome Unknown							Unknown SPECIES	Unknown GENUS	Unknown FAMILY	Unknown ORDER	Unknown CLASS	Unknown PHYLUM	Unknown KINGDOM	Unknown SUPERKINGDOM	Unknown SUBSPECIES	HG5091401;	2.99e-05	0	0	0	2.969e-05	0	2.828e-05	2.917e-05	0	0	0	2.823e-05	0	5.753e-05	0	0	0	3.254e-05	0	0	0	5.579e-05	0	0
Meta-Protein 33430	BLAST_EAA2_HUMAN Excitatory amino acid transporter 2 OS=Homo sapiens GN=SLC1A2 PE=1 SV=2_P43004	Amino-acid transport;Cell inner membrane;Cell membrane;Complete proteome;Membrane;Reference proteome;Symport;Transmembrane;Transmembrane helix;Transport;	;	K07862;	UniRef50_P0AGE5	UniRef90_A7I2B9	UniRef100_A7I2B9	Campylobacter hominis	Campylobacter	Campylobacteraceae	Campylobacterales	Epsilonproteobacteria	Proteobacteria	Unknown KINGDOM	Bacteria	Campylobacter hominis ATCC BAA-381	HG3783885;	0	2.304e-05	2.806e-05	3.12e-05	0	0	2.828e-05	0	0	0	2.791e-05	5.646e-05	0	5.753e-05	3.086e-05	3.329e-05	0	0	0	0	0	0	3.157e-05	0
Meta-Protein 65225	BLAST_ICML1_ARATH Probable isoprenylcysteine alpha-carbonyl methylesterase ICMEL1 OS=Arabidopsis thaliana GN=ICMEL1 PE=2 SV=1_Q8VYP9	Alternative splicing;Complete proteome;Endoplasmic reticulum;Golgi apparatus;Hydrolase;Membrane;Reference proteome;Transmembrane;Transmembrane helix;	3.1.1.n2;	;	UniRef50_Q8VYP9	UniRef90_Q8VYP9	UniRef100_Q8VYP9	Arabidopsis thaliana	Arabidopsis	Brassicaceae	Brassicales	Unknown CLASS	Streptophyta	Viridiplantae	Eukaryota	Unknown SUBSPECIES	HG3359931;	0	0	0	3.12e-05	0	0	0	0	5.957e-05	3.669e-05	0	2.823e-05	0	0	0	0	4.816e-05	0	2.79e-05	0	9.084e-05	2.789e-05	0	0
Meta-Protein 25995	BLAST_RL20_AGARV 50S ribosomal protein L20 OS=Agathobacter rectalis (strain ATCC 33656 / DSM 3377 / JCM 17463 / KCTC 5835 / VPI 0990) GN=rplT PE=3 SV=1_C4ZBG1	Complete proteome;RNA-binding;Reference proteome;Ribonucleoprotein;Ribosomal protein;rRNA-binding;	;	K02887;	UniRef50_P14809	UniRef90_C4ZBG1	UniRef100_C4ZBG1	Eubacterium rectale	Eubacterium	Eubacteriaceae	Clostridiales	Clostridia	Firmicutes	Unknown KINGDOM	Bacteria	Eubacterium rectale ATCC 33656	HG1387293;	0	0	0	0	0	0	0	0	0	0	0	0	6.401e-05	5.753e-05	0	0	9.631e-05	0	2.79e-05	0	0	0	0	0
Meta-Protein 7847	Metagenome Unknown							Unknown SPECIES	Unknown GENUS	Unknown FAMILY	Unknown ORDER	Unknown CLASS	Unknown PHYLUM	Unknown KINGDOM	Unknown SUPERKINGDOM	Unknown SUBSPECIES	HG3604796;	0	2.304e-05	2.806e-05	3.12e-05	0	0	2.828e-05	0	0	3.669e-05	2.791e-05	0	0	2.877e-05	0	0	0	0	0	0	0	0	0	0
Meta-Protein 999	BLAST_RL19_BACV8 50S ribosomal protein L19 OS=Bacteroides vulgatus (strain ATCC 8482 / DSM 1447 / JCM 5826 / NBRC 14291 / NCTC 11154) GN=rplS PE=3 SV=1_A6KWR2	Complete proteome;Reference proteome;Ribonucleoprotein;Ribosomal protein;	;	K02884;	UniRef50_Q8A4V8	UniRef90_Q8A4V8	UniRef100_A6KWR2	Bacteroides vulgatus	Bacteroides	Bacteroidaceae	Bacteroidales	Bacteroidia	Bacteroidetes	Unknown KINGDOM	Bacteria	Bacteroides vulgatus ATCC 8482	HG1366830;HG1368590;	0	0	0	0	0	0	0	0	0.00014892	3.669e-05	2.791e-05	2.823e-05	0	0	0	0	0	0	0	0	0	0	3.157e-05	0
Meta-Protein 8881	BLAST_RL3_BIFLD 50S ribosomal protein L3 OS=Bifidobacterium longum (strain DJO10A) GN=rplC PE=3 SV=1_B3DQ13	Complete proteome;RNA-binding;Reference proteome;Ribonucleoprotein;Ribosomal protein;rRNA-binding;	;	K02906;	UniRef50_Q9RXK2	UniRef90_B3DQ13	UniRef100_B3DQ13	Bifidobacterium longum	Bifidobacterium	Bifidobacteriaceae	Bifidobacteriales	Actinobacteria	Actinobacteria	Unknown KINGDOM	Bacteria	Unknown SUBSPECIES	HG3240429;	0	0	0	0	0	0	2.828e-05	0	0	0	0	0	0	2.877e-05	0	0	9.631e-05	3.254e-05	2.79e-05	0	0	0	0	0
Meta-Protein 27225	BLAST_METQ_BACSU Methionine-binding lipoprotein MetQ OS=Bacillus subtilis (strain 168) GN=metQ PE=1 SV=1_O32167	3D-structure;Amino-acid transport;Cell membrane;Complete proteome;Lipoprotein;Membrane;Palmitate;Reference proteome;Signal;Transport;	;	K02073;	UniRef50_O32167	UniRef90_O32167	UniRef100_O32167	Bacillus subtilis subsp. subtilis str. 168	Bacillus	Bacillaceae	Bacillales	Bacilli	Firmicutes	Unknown KINGDOM	Bacteria	Bacillus subtilis subsp. subtilis	HG4088415;	0	0	0	0	0	0	0	0	0	0	0	0	0	2.877e-05	0	0.00023304	0	0	0	0	0	0	0	0
Meta-Protein 35987	BLAST_SELA_MANSM L-seryl-tRNA(Sec) selenium transferase OS=Mannheimia succiniciproducens (strain MBEL55E) GN=selA PE=3 SV=1_Q65Q15	Complete proteome;Cytoplasm;Protein biosynthesis;Pyridoxal phosphate;Reference proteome;Selenium;Transferase;	2.9.1.1;	K01042;	EMPTY	EMPTY	EMPTY	Unknown SPECIES	Unknown GENUS	Pasteurellaceae	Pasteurellales	Gammaproteobacteria	Proteobacteria	Unknown KINGDOM	Bacteria	Unknown SUBSPECIES	HG4842951;	0	0	2.806e-05	0	5.937e-05	0	2.828e-05	0	0	0	0	0	3.201e-05	0	3.086e-05	0	4.816e-05	0	0	0	0	0	0	2.987e-05
Meta-Protein 10134	BLAST_GRLQ_DICDI Metabotropic glutamate receptor-like protein Q OS=Dictyostelium discoideum GN=grlQ PE=2 SV=2_Q54K09	Coiled coil;Complete proteome;G-protein coupled receptor;Glycoprotein;Membrane;Receptor;Reference proteome;Signal;Transducer;Transmembrane;Transmembrane helix;	;	;	UniRef50_Q54K11	UniRef90_Q54K11	UniRef100_Q54K11	Dictyostelium discoideum	Dictyostelium	Unknown FAMILY	Dictyosteliida	Unknown CLASS	Unknown PHYLUM	Unknown KINGDOM	Eukaryota	Unknown SUBSPECIES	HG5600702;	0	0	2.806e-05	3.12e-05	0	0	0	0	0	0	0	0	0	5.753e-05	0	0	0	0	0	8.641e-05	0	0	3.157e-05	2.987e-05
Meta-Protein 10256	BLAST_DER_GEOSW GTPase Der OS=Geobacillus sp. (strain WCH70) GN=der PE=3 SV=1_C5D3F4	Complete proteome;GTP-binding;Nucleotide-binding;Reference proteome;Repeat;Ribosome biogenesis;	;	K03977;	UniRef50_Q8RGV7	UniRef90_Q92A71	UniRef100_C1KWN7	Listeria monocytogenes	Listeria	Listeriaceae	Bacillales	Bacilli	Firmicutes	Unknown KINGDOM	Bacteria	Unknown SUBSPECIES	HG4846531;	5.979e-05	2.304e-05	2.806e-05	3.12e-05	2.969e-05	0	0	2.917e-05	0	3.669e-05	0	0	0	2.877e-05	0	3.329e-05	0	3.254e-05	0	0	0	2.789e-05	6.314e-05	0
Meta-Protein 37794	BLAST_ALF_MYCPN Fructose-bisphosphate aldolase OS=Mycoplasma pneumoniae (strain ATCC 29342 / M129) GN=fba PE=3 SV=1_P75089	Complete proteome;Glycolysis;Lyase;Metal-binding;Reference proteome;Zinc;	4.1.2.13;	K01624;	UniRef50_P75089	UniRef90_P75089	UniRef100_P75089	Mycoplasma pneumoniae	Mycoplasma	Mycoplasmataceae	Mycoplasmatales	Mollicutes	Tenericutes	Unknown KINGDOM	Bacteria	Mycoplasma pneumoniae M129	HG3809495;	0	0	0	0	0	0	0	0	0	0	0	0	0	2.877e-05	0	0	0	0	0	0	0	0	0	0
Meta-Protein 9192	Metagenome Unknown							Unknown SPECIES	Unknown GENUS	Unknown FAMILY	Unknown ORDER	Unknown CLASS	Unknown PHYLUM	Unknown KINGDOM	Unknown SUPERKINGDOM	Unknown SUBSPECIES	HG5003579;	2.99e-05	0	0	3.12e-05	2.969e-05	0	0	2.917e-05	2.978e-05	0	0	0	3.201e-05	0	3.086e-05	3.329e-05	0	0	0	0	0	5.579e-05	3.157e-05	2.987e-05
Meta-Protein 9195	Metagenome Unknown							Unknown SPECIES	Unknown GENUS	Unknown FAMILY	Unknown ORDER	Unknown CLASS	Unknown PHYLUM	Unknown KINGDOM	Unknown SUPERKINGDOM	Unknown SUBSPECIES	HG3497945;	2.99e-05	0	0	3.12e-05	2.969e-05	0	0	2.917e-05	2.978e-05	0	0	0	3.201e-05	0	3.086e-05	3.329e-05	0	0	0	0	0	5.579e-05	3.157e-05	2.987e-05
Meta-Protein 38029	BLAST_GLDA_ECOLI Glycerol dehydrogenase OS=Escherichia coli (strain K12) GN=gldA PE=1 SV=1_P0A9S5	Complete proteome;Direct protein sequencing;Glycerol metabolism;Metal-binding;NAD;Oxidoreductase;Plasmid;Reference proteome;Zinc;	1.1.1.6;	;K00005;	UniRef50_P45511	EMPTY	EMPTY	Unknown SPECIES	Unknown GENUS	Unknown FAMILY	Unknown ORDER	Gammaproteobacteria	Proteobacteria	Unknown KINGDOM	Bacteria	Unknown SUBSPECIES	HG4523273;	5.979e-05	0	5.613e-05	0	0.00011874	0	0	0	0	0	0	0	0.00019204	0	0	0	0	0	0	0	0	0	6.314e-05	0
Meta-Protein 10807	Metagenome Unknown							Unknown SPECIES	Unknown GENUS	Unknown FAMILY	Unknown ORDER	Unknown CLASS	Unknown PHYLUM	Unknown KINGDOM	Unknown SUPERKINGDOM	Unknown SUBSPECIES	HG4472528;	2.99e-05	4.609e-05	2.806e-05	0	0	0	0	0	0	3.669e-05	2.791e-05	2.823e-05	0	0	0	0	4.816e-05	0	0	0	0	2.789e-05	0	0
Meta-Protein 10806	Metagenome Unknown							Unknown SPECIES	Unknown GENUS	Unknown FAMILY	Unknown ORDER	Unknown CLASS	Unknown PHYLUM	Unknown KINGDOM	Unknown SUPERKINGDOM	Unknown SUBSPECIES	HG4783049;	2.99e-05	4.609e-05	2.806e-05	0	0	0	0	0	0	3.669e-05	2.791e-05	2.823e-05	0	0	0	0	4.816e-05	0	0	0	0	2.789e-05	0	0
Meta-Protein 145638	Metagenome Unknown							Unknown SPECIES	Unknown GENUS	Unknown FAMILY	Unknown ORDER	Unknown CLASS	Unknown PHYLUM	Unknown KINGDOM	Unknown SUPERKINGDOM	Unknown SUBSPECIES	HG5546509;	0	0	0	0	0	0	0	0	0	0	0	0	0	0	0	0	0	0	0	0	0	0	0	0
Meta-Protein 50528	Metagenome Unknown							Unknown SPECIES	Unknown GENUS	Unknown FAMILY	Unknown ORDER	Unknown CLASS	Unknown PHYLUM	Unknown KINGDOM	Unknown SUPERKINGDOM	Unknown SUBSPECIES	HG3821838;	0	4.609e-05	2.806e-05	0	0	0	0	0	2.978e-05	0	2.791e-05	2.823e-05	0	0	0	0	0	3.254e-05	2.79e-05	0	0	0	0	0
Meta-Protein 19803	NETO2_MOUSE Neuropilin and tolloid-like protein 2 OS=Mus musculus GN=Neto2 PE=1 SV=1	Alternative splicing;Cell membrane;Complete proteome;Disulfide bond;Glycoprotein;Membrane;Phosphoprotein;Receptor;Reference proteome;Repeat;Signal;Transmembrane;Transmembrane helix;	;	;	UniRef50_Q8BNJ6	UniRef90_Q8BNJ6	UniRef100_Q8BNJ6	Mus musculus	Mus	Muridae	Rodentia	Mammalia	Chordata	Metazoa	Eukaryota	Unknown SUBSPECIES	Q8BNJ6;	0	0	0	3.12e-05	0	0	0	0	0	0	0	5.646e-05	0	2.877e-05	0	0.00013316	0	0	0	0	0	0	0	0
Meta-Protein 72234	MIM1_CHICK Myeloid protein 1 OS=Gallus gallus GN=MIM1 PE=1 SV=2	Complete proteome;Direct protein sequencing;Disulfide bond;Metal-binding;Reference proteome;Repeat;Signal;Zinc;	;	;	UniRef50_P08940	UniRef90_P08940	UniRef100_P08940	Gallus gallus	Gallus	Phasianidae	Galliformes	Aves	Chordata	Metazoa	Eukaryota	Unknown SUBSPECIES	P08940;	0	0	0	0	0	0	5.656e-05	0	0	0	0	0	0	0	0	0	0	0	0	0	0	0	0	0
Meta-Protein 35001	Metagenome Unknown							Unknown SPECIES	Unknown GENUS	Unknown FAMILY	Unknown ORDER	Unknown CLASS	Unknown PHYLUM	Unknown KINGDOM	Unknown SUPERKINGDOM	Unknown SUBSPECIES	HG1256095;	2.99e-05	0	0	0	0	0	0	0	0	3.669e-05	0	0	0	0	0	0	9.631e-05	0	0	8.641e-05	0	0	3.157e-05	2.987e-05
Meta-Protein 84535	BLAST_5NTD_HAEIN NAD 5-nucleotidase OS=Haemophilus influenzae (strain ATCC 51907 / DSM 11121 / KW20 / Rd) GN=HI_0206 PE=1 SV=1_P44569	Complete proteome;Hydrolase;Signal;	3.1.3.-;	K11751;	UniRef50_A9BJC1	UniRef90_A9BJC1	UniRef100_A9BJC1	Petrotoga mobilis	Petrotoga	Thermotogaceae	Thermotogales	Thermotogae	Thermotogae	Unknown KINGDOM	Bacteria	Petrotoga mobilis SJ95	HG5456501;	0	6.913e-05	0.00064545	0	0	0	0	0	0	0	0	0	0	0	0	0	0	0	0	0	0	0	0	0
Meta-Protein 10988	BLAST_DNAK_PEPD6 Chaperone protein DnaK OS=Peptoclostridium difficile (strain 630) GN=dnaK PE=3 SV=1_Q182E8	3D-structure;ATP-binding;Acetylation;Cell inner membrane;Cell membrane;Chaperone;Chloroplast;Complete proteome;Cytoplasm;DNA replication;Direct protein sequencing;Membrane;Nucleotide-binding;Phosphoprotein;Plastid;Reference proteome;Secreted;Stress response;	;	;K04043;	EMPTY	EMPTY	EMPTY	Unknown SPECIES	Unknown GENUS	Unknown FAMILY	Unknown ORDER	Unknown CLASS	Unknown PHYLUM	Unknown KINGDOM	Unknown SUPERKINGDOM	Unknown SUBSPECIES	HG5283548;	0	2.304e-05	0	0	0	0	0	0	0	0	0	0	0	0.00025889	0	3.329e-05	0	0	0	0	0	0	0	0
Meta-Protein 3431	BLAST_RL10_CLOPE 50S ribosomal protein L10 OS=Clostridium perfringens (strain 13 / Type A) GN=rplJ PE=3 SV=1_Q8XHR6	Antimicrobial;Bacteriolytic enzyme;Complete proteome;Cytoplasm;Direct protein sequencing;Glycosidase;Hydrolase;RNA-binding;Reference proteome;Repeat;Ribonucleoprotein;Ribosomal protein;Secreted;rRNA-binding;	;3.2.1.17;	K01185;K02864;	EMPTY	EMPTY	EMPTY	Unknown SPECIES	Clostridium	Clostridiaceae	Clostridiales	Clostridia	Firmicutes	Unknown KINGDOM	Bacteria	Unknown SUBSPECIES	HG2409551;HG3522447;	0	0	0.00042095	0	0	0	0	0	0	0	0	0	9.602e-05	0	0	3.329e-05	0	0	0	0	0	0	0	0
Meta-Protein 1143	Metagenome Unknown							Unknown SPECIES	Unknown GENUS	Unknown FAMILY	Unknown ORDER	Unknown CLASS	Unknown PHYLUM	Unknown KINGDOM	Unknown SUPERKINGDOM	Unknown SUBSPECIES	HG4547977;HG4458165;	0	2.304e-05	2.806e-05	6.24e-05	0	0	0	0	0	0	2.791e-05	2.823e-05	3.201e-05	2.877e-05	3.086e-05	3.329e-05	4.816e-05	0	2.79e-05	0	0	0	0	0
Meta-Protein 16818	Metagenome Unknown							Unknown SPECIES	Unknown GENUS	Unknown FAMILY	Unknown ORDER	Unknown CLASS	Unknown PHYLUM	Unknown KINGDOM	Unknown SUPERKINGDOM	Unknown SUBSPECIES	HG5516526;	2.99e-05	2.304e-05	0	0	2.969e-05	3.568e-05	0	2.917e-05	2.978e-05	0	0	5.646e-05	0	2.877e-05	0	0	4.816e-05	6.507e-05	5.581e-05	0	0	0	0	0
Meta-Protein 16839	BLAST_HFLX_THEPD GTPase HflX OS=Thermofilum pendens (strain DSM 2475 / Hrk 5) GN=hflX PE=3 SV=1_A1RY30	Complete proteome;Cytoplasm;GTP-binding;Magnesium;Metal-binding;Nucleotide-binding;Reference proteome;	;	K03665;	UniRef50_P94478	UniRef90_P94478	UniRef100_P94478	Bacillus subtilis subsp. subtilis str. 168	Bacillus	Bacillaceae	Bacillales	Bacilli	Firmicutes	Unknown KINGDOM	Bacteria	Bacillus subtilis subsp. subtilis	HG1462111;	0	0	0	3.12e-05	5.937e-05	7.137e-05	2.828e-05	2.917e-05	2.978e-05	0	0	2.823e-05	0	0	0	0	4.816e-05	0.00013015	0	0	0	2.789e-05	0	0
Meta-Protein 51838	BLAST_MAEB_HALED NADP-dependent malic enzyme OS=Halomonas elongata (strain ATCC 33173 / DSM 2581 / NBRC 15536 / NCIMB 2198 / 1H9) GN=maeB PE=1 SV=1_E1V8J1	Acetylation;Allosteric enzyme;Complete proteome;Metal-binding;Multifunctional enzyme;NAD;NADP;Oxidoreductase;Reference proteome;	1.1.1.39;1.1.1.40;	K00029;	EMPTY	EMPTY	EMPTY	Unknown SPECIES	Unknown GENUS	Unknown FAMILY	Unknown ORDER	Unknown CLASS	Proteobacteria	Unknown KINGDOM	Bacteria	Unknown SUBSPECIES	HG5425569;	0	0	0	0	0	0	0	0	0.00014892	0	0	0	0	0	0	0	0	0	0	0	9.084e-05	0	0	0
Meta-Protein 62913	Metagenome Unknown							Unknown SPECIES	Unknown GENUS	Unknown FAMILY	Unknown ORDER	Unknown CLASS	Unknown PHYLUM	Unknown KINGDOM	Unknown SUPERKINGDOM	Unknown SUBSPECIES	HG2862467;	0	0	0	0	0	0	0	0	0	0	0	0	0	0	0	0	0	0	0.00016742	0	0	2.789e-05	0	0
Meta-Protein 8404	BLAST_YNAD_BACSU Uncharacterized N-acetyltransferase YnaD OS=Bacillus subtilis (strain 168) GN=ynaD PE=3 SV=1_P94482	Acyltransferase;Complete proteome;Reference proteome;Transferase;	2.3.1.-;	;	UniRef50_O31995	UniRef90_O31995	UniRef100_O31995	Bacillus subtilis subsp. subtilis str. 168	Bacillus	Bacillaceae	Bacillales	Bacilli	Firmicutes	Unknown KINGDOM	Bacteria	Bacillus subtilis subsp. subtilis	HG2536449;	2.99e-05	2.304e-05	0	3.12e-05	0	0	0	0	0	0	5.582e-05	0	3.201e-05	2.877e-05	0	0	0	0	0	0	0	0	3.157e-05	0
Meta-Protein 10271	BLAST_YWOF_BACSU Uncharacterized protein YwoF OS=Bacillus subtilis (strain 168) GN=ywoF PE=3 SV=1_P94576	Complete proteome;Reference proteome;Repeat;Secreted;Signal;	;	;	UniRef50_P94576	UniRef90_P94576	UniRef100_P94576	Bacillus subtilis subsp. subtilis str. 168	Bacillus	Bacillaceae	Bacillales	Bacilli	Firmicutes	Unknown KINGDOM	Bacteria	Bacillus subtilis subsp. subtilis	HG5569416;	2.99e-05	0	0	3.12e-05	2.969e-05	3.568e-05	0	0	0	0	0	0	0	0	0	3.329e-05	0	3.254e-05	2.79e-05	0	0	0	3.157e-05	2.987e-05
Meta-Protein 58904	BLAST_DHE4_COREF NADP-specific glutamate dehydrogenase OS=Corynebacterium efficiens (strain DSM 44549 / YS-314 / AJ 12310 / JCM 11189 / NBRC 100395) GN=gdh PE=3 SV=2_Q8RQP4	3D-structure;Complete proteome;Direct protein sequencing;NAD;NADP;Oxidoreductase;Reference proteome;	1.4.1.2;1.4.1.3;1.4.1.4;	;K00262;	EMPTY	EMPTY	EMPTY	Unknown SPECIES	Unknown GENUS	Unknown FAMILY	Unknown ORDER	Unknown CLASS	Unknown PHYLUM	Unknown KINGDOM	Unknown SUPERKINGDOM	Unknown SUBSPECIES	HG4842593;	0	0	0	0	0	0	0	0	0	3.669e-05	0	8.469e-05	0	0	0	0	0	0	2.79e-05	0	0	0	0	2.987e-05
Meta-Protein 37324	PIGR_RABIT Polymeric immunoglobulin receptor OS=Oryctolagus cuniculus GN=PIGR PE=1 SV=1	Cell membrane;Complete proteome;Direct protein sequencing;Disulfide bond;Glycoprotein;Immunoglobulin domain;Membrane;Phosphoprotein;Polymorphism;Reference proteome;Repeat;Secreted;Signal;Transmembrane;Transmembrane helix;	;	K13073;	UniRef50_P01832	UniRef90_P01832	UniRef100_P01832	Oryctolagus cuniculus	Oryctolagus	Leporidae	Lagomorpha	Mammalia	Chordata	Metazoa	Eukaryota	Unknown SUBSPECIES	P01832;	0	0	0	0	0	0	2.828e-05	0	0	0	0	2.823e-05	6.401e-05	2.877e-05	3.086e-05	0	0	0	0	0	0	0	3.157e-05	2.987e-05
Meta-Protein 23654	BLAST_EFTU_GEOTN Elongation factor Tu OS=Geobacillus thermodenitrificans (strain NG80-2) GN=tuf PE=3 SV=1_A4IJI7	3D-structure;Acetylation;Antibiotic resistance;Cell inner membrane;Cell membrane;Complete proteome;Cytoplasm;Direct protein sequencing;Elongation factor;GTP-binding;Membrane;Methylation;Mitochondrion;Nucleotide-binding;Phosphoprotein;Plasmid;Protein biosynthesis;RNA-binding;Reference proteome;	;	;K02358;	EMPTY	EMPTY	EMPTY	Unknown SPECIES	Unknown GENUS	Unknown FAMILY	Unknown ORDER	Unknown CLASS	Unknown PHYLUM	Unknown KINGDOM	Unknown SUPERKINGDOM	Unknown SUBSPECIES	HG4597635;	0	4.609e-05	0	0	0	0	0	0	0	0	0	0	0	0	0	0	0.00019262	0	0	0	0	0	0.00034728	0
Meta-Protein 49235	BLAST_AROE_CLOBL Shikimate dehydrogenase (NADP(+)) OS=Clostridium botulinum (strain Langeland / NCTC 10281 / Type F) GN=aroE PE=3 SV=1_A7GGC7	Amino-acid biosynthesis;Aromatic amino acid biosynthesis;Complete proteome;NADP;Oxidoreductase;	1.1.1.25;	K00014;	UniRef50_B1KX91	UniRef90_B1KX91	UniRef100_A7GGC7	Clostridium botulinum F str. Langeland	Clostridium	Clostridiaceae	Clostridiales	Clostridia	Firmicutes	Unknown KINGDOM	Bacteria	Clostridium botulinum F	HG3486535;	0	0	0	0.00015599	0	0	0	0	0	0	0	5.646e-05	0	2.877e-05	0	9.987e-05	9.631e-05	3.254e-05	0	0	0	0	0	0
Meta-Protein 18338	BLAST_VTDB_HUMAN Vitamin D-binding protein OS=Homo sapiens GN=GC PE=1 SV=1_P02774	3D-structure;Actin-binding;Alternative splicing;Complete proteome;Direct protein sequencing;Disulfide bond;Glycoprotein;Phosphoprotein;Polymorphism;Reference proteome;Repeat;Secreted;Signal;Transport;Vitamin D;	;	;K12258;	EMPTY	EMPTY	EMPTY	Unknown SPECIES	Unknown GENUS	Unknown FAMILY	Unknown ORDER	Mammalia	Chordata	Metazoa	Eukaryota	Unknown SUBSPECIES	HG4968872;	0	0	0	0	0	3.568e-05	0	0.00040843	0	0	0	0	0	0	0	0	0	6.507e-05	0	0	0	0	0	0
Meta-Protein 22570	Metagenome Unknown							Unknown SPECIES	Unknown GENUS	Unknown FAMILY	Unknown ORDER	Unknown CLASS	Unknown PHYLUM	Unknown KINGDOM	Unknown SUPERKINGDOM	Unknown SUBSPECIES	HG4370745;	0	2.304e-05	5.613e-05	3.12e-05	0	0	5.656e-05	0	0	0	5.582e-05	0	0	0	0	6.658e-05	0	0	2.79e-05	0	0	0	0	0
Meta-Protein 38115	BLAST_VPRE3_HUMAN Pre-B lymphocyte protein 3 OS=Homo sapiens GN=VPREB3 PE=2 SV=1_Q9UKI3	Adaptive immunity;Cell membrane;Direct protein sequencing;Disulfide bond;Glycoprotein;Immunity;Immunoglobulin C region;Immunoglobulin V region;Immunoglobulin domain;Membrane;Pyrrolidone carboxylic acid;Secreted;	;	;	UniRef50_P0DOX8	UniRef90_P0DOX8	UniRef100_P0DOX8	Homo sapiens	Homo	Hominidae	Primates	Mammalia	Chordata	Metazoa	Eukaryota	Unknown SUBSPECIES	HG3277135;	2.99e-05	2.304e-05	0	0	0	0	0	0	0	0	0	0	6.401e-05	0	3.086e-05	0	0	0	0	0	0	0	3.157e-05	0.00011948
Meta-Protein 15665	BLAST_CRT_CLODI Short-chain-enoyl-CoA hydratase (Fragment) OS=Clostridioides difficile GN=crt PE=3 SV=1_P45361	Complete proteome;Direct protein sequencing;Fatty acid metabolism;Lipid metabolism;Lyase;Reference proteome;	4.2.1.150;	K01715;	UniRef50_P52046	UniRef90_P52046	UniRef100_P52046	Clostridium acetobutylicum	Clostridium	Clostridiaceae	Clostridiales	Clostridia	Firmicutes	Unknown KINGDOM	Bacteria	Clostridium acetobutylicum ATCC 824	HG3577735;	0	0.00016131	0	0	0	0	0	0	2.978e-05	3.669e-05	0	0	0	5.753e-05	0	3.329e-05	0	0	0	0	9.084e-05	0	0	0
Meta-Protein 113778	BLAST_RS16_BIFAA 30S ribosomal protein S16 OS=Bifidobacterium adolescentis (strain ATCC 15703 / DSM 20083 / NCTC 11814 / E194a) GN=rpsP PE=3 SV=1_A0ZZV7	Complete proteome;Reference proteome;Ribonucleoprotein;Ribosomal protein;	;	K02959;	UniRef50_Q8G7G1	UniRef90_A0ZZV7	UniRef100_A0ZZV7	Bifidobacterium adolescentis	Bifidobacterium	Bifidobacteriaceae	Bifidobacteriales	Actinobacteria	Actinobacteria	Unknown KINGDOM	Bacteria	Bifidobacterium adolescentis ATCC 15703	HG2269903;	0	0	0	0	0	0	0	0	0	0	5.582e-05	0	0	0	0	0	0.00014447	0	0	0	0	0	0	0
Meta-Protein 21460	Metagenome Unknown							Unknown SPECIES	Unknown GENUS	Unknown FAMILY	Unknown ORDER	Unknown CLASS	Unknown PHYLUM	Unknown KINGDOM	Unknown SUPERKINGDOM	Unknown SUBSPECIES	HG1620729;	0	0	2.806e-05	3.12e-05	0	0	0	0	0	7.338e-05	0	0	3.201e-05	0	0	3.329e-05	0.00019262	0	0	0	0	0	0	0
Meta-Protein 22798	BLAST_YBEQ_ECOLI Sel1-repeat-containing protein YbeQ OS=Escherichia coli (strain K12) GN=ybeQ PE=4 SV=2_P77234	3D-structure;Complete proteome;Direct protein sequencing;Magnesium;Metal-binding;Repeat;Signal;Virulence;	;	K07126;	UniRef50_A0A0H2VDN9	UniRef90_A0A0H2VDN9	UniRef100_A0A0H2VDN9	Escherichia coli	Escherichia	Enterobacteriaceae	Enterobacteriales	Gammaproteobacteria	Proteobacteria	Unknown KINGDOM	Bacteria	Escherichia coli CFT073	HG3997426;	0	4.609e-05	0	0	0	0	5.656e-05	0	2.978e-05	3.669e-05	0	0	3.201e-05	0	0	0	0	0	2.79e-05	0	9.084e-05	0	0	0
Meta-Protein 78344	Metagenome Unknown							Unknown SPECIES	Unknown GENUS	Unknown FAMILY	Unknown ORDER	Unknown CLASS	Unknown PHYLUM	Unknown KINGDOM	Unknown SUPERKINGDOM	Unknown SUBSPECIES	HG1629107;	0	0	0	0	0	0	0	0	0	0	0	0	0	0	0	0	0	0	0	0	0	0	0	0
Meta-Protein 8120	BLAST_Y683_RICTY Uncharacterized protein RT0683 OS=Rickettsia typhi (strain ATCC VR-144 / Wilmington) GN=RT0683 PE=3 SV=1_Q68W49	Complete proteome;Lipopolysaccharide biosynthesis;Reference proteome;Transferase;	2.7.8.-;	K07271;	UniRef50_P14184	UniRef90_P14184	UniRef100_P14184	Haemophilus influenzae	Haemophilus	Pasteurellaceae	Pasteurellales	Gammaproteobacteria	Proteobacteria	Unknown KINGDOM	Bacteria	Haemophilus influenzae Rd KW20	HG5349184;	0	0	0	0	0	0	0	0	5.957e-05	0	2.791e-05	0	0	2.877e-05	3.086e-05	0	0.00014447	0	0	0	0	0	0	0
Meta-Protein 9314	BLAST_SSB3_LISIN Single-stranded DNA-binding protein 3 OS=Listeria innocua serovar 6a (strain ATCC BAA-680 / CLIP 11262) GN=ssb3 PE=3 SV=1_Q928X8	Complete proteome;DNA-binding;Reference proteome;	;	K03111;	UniRef50_Q8XH44	UniRef90_Q8XH44	UniRef100_Q8XH44	Clostridium perfringens	Clostridium	Clostridiaceae	Clostridiales	Clostridia	Firmicutes	Unknown KINGDOM	Bacteria	Clostridium perfringens str. 13	HG2026128;	2.99e-05	2.304e-05	0	3.12e-05	0	0	0	0	2.978e-05	0	0	2.823e-05	0	0	0	0	4.816e-05	0	0	0	0	5.579e-05	3.157e-05	0
Meta-Protein 33960	Metagenome Unknown							Unknown SPECIES	Unknown GENUS	Unknown FAMILY	Unknown ORDER	Unknown CLASS	Unknown PHYLUM	Unknown KINGDOM	Unknown SUPERKINGDOM	Unknown SUBSPECIES	HG3190800;	2.99e-05	2.304e-05	8.419e-05	6.24e-05	0	0	2.828e-05	0	0	0	2.791e-05	0	0	0	6.172e-05	0	0	6.507e-05	5.581e-05	0	0	0	0	0
Meta-Protein 21150	BLAST_TKTC_METJA Putative transketolase C-terminal section OS=Methanocaldococcus jannaschii (strain ATCC 43067 / DSM 2661 / JAL-1 / JCM 10045 / NBRC 100440) GN=MJ0679 PE=5 SV=1_Q58092	Complete proteome;Reference proteome;Thiamine pyrophosphate;Transferase;	2.2.1.1;	K00615;	UniRef50_Q58092	UniRef90_Q58092	UniRef100_Q58092	Methanocaldococcus jannaschii	Methanocaldococcus	Methanocaldococcaceae	Methanococcales	Methanococci	Euryarchaeota	Unknown KINGDOM	Archaea	Methanocaldococcus jannaschii DSM 2661	HG3480236;	0	0	0	0	0	0	0	0	0	0	0	0	0	0	0	0	4.816e-05	0	0	0.00043204	9.084e-05	0	0	0
Meta-Protein 14466	ALBU_CANLF Serum albumin OS=Canis lupus familiaris GN=ALB PE=1 SV=3	3D-structure;Allergen;Cleavage on pair of basic residues;Complete proteome;Copper;Direct protein sequencing;Disulfide bond;Lipid-binding;Metal-binding;Methylation;Phosphoprotein;Reference proteome;Repeat;Secreted;Signal;Zinc;	;	K16141;	UniRef50_P02768	UniRef90_P49822	UniRef100_P49822	Canis lupus	Canis	Canidae	Carnivora	Mammalia	Chordata	Metazoa	Eukaryota	Canis lupus familiaris	P49822;	0	0	0	0	0.00011874	0.00010705	5.656e-05	5.835e-05	0	0	0	0	0	0	0	0	0	9.761e-05	2.79e-05	0	0	0	0	0
Meta-Protein 17404	EFTU_MARMM Elongation factor Tu OS=Maricaulis maris (strain MCS10) GN=tuf1 PE=3 SV=1	Complete proteome;Cytoplasm;Elongation factor;GTP-binding;Nucleotide-binding;Protein biosynthesis;Reference proteome;	;	K02358;	UniRef50_P33166	UniRef90_Q0ANN1	UniRef100_Q0ANN1	Maricaulis maris	Maricaulis	Hyphomonadaceae	Rhodobacterales	Alphaproteobacteria	Proteobacteria	Unknown KINGDOM	Bacteria	Maricaulis maris MCS10	Q0ANN1;	0	0	0	0	0	0	8.484e-05	0	8.935e-05	0	0	0	0	0	0	0	0	0	2.79e-05	8.641e-05	0	0	0	0
Meta-Protein 24004	Metagenome Unknown							Unknown SPECIES	Unknown GENUS	Unknown FAMILY	Unknown ORDER	Unknown CLASS	Unknown PHYLUM	Unknown KINGDOM	Unknown SUPERKINGDOM	Unknown SUBSPECIES	HG5213905;	5.979e-05	0	0	0	0	0	0	0	0	0	0	0	6.401e-05	5.753e-05	3.086e-05	6.658e-05	0	0	2.79e-05	0	0	0	0	2.987e-05
Meta-Protein 67478	BLAST_GLNH_BACSU ABC transporter glutamine-binding protein GlnH OS=Bacillus subtilis (strain 168) GN=glnH PE=2 SV=1_O34563	3D-structure;Amino-acid transport;Complete proteome;Reference proteome;Secreted;Signal;Transport;	;	K09996;	UniRef50_Q9Z869	UniRef90_Q9Z869	UniRef100_Q9Z869	Chlamydia pneumoniae	Chlamydia	Chlamydiaceae	Chlamydiales	Chlamydiia	Chlamydiae	Unknown KINGDOM	Bacteria	Unknown SUBSPECIES	HG3601371;	0	0	0	0	0	0	0	0	0	0	0.00030701	0	0	0	0	0	4.816e-05	0	0	0	0	0	0	0
Meta-Protein 23226	BLAST_TRAC_ECOLI Protein TraC OS=Escherichia coli (strain K12) GN=traC PE=1 SV=1_P18004	Cell inner membrane;Cell membrane;Conjugation;Direct protein sequencing;Membrane;Plasmid;	;	;	UniRef50_P18004	UniRef90_P18004	UniRef100_P18004	Escherichia coli	Escherichia	Enterobacteriaceae	Enterobacteriales	Gammaproteobacteria	Proteobacteria	Unknown KINGDOM	Bacteria	Escherichia coli K-12	HG4737398;	0	2.304e-05	0	0	0	7.137e-05	0	5.835e-05	0	7.338e-05	0	0	3.201e-05	2.877e-05	0	3.329e-05	0	0	0	0	0	5.579e-05	0	0
Meta-Protein 49621	BLAST_DPO3_BACSU DNA polymerase III PolC-type OS=Bacillus subtilis (strain 168) GN=polC PE=1 SV=2_P13267	3D-structure;Complete proteome;Cytoplasm;DNA damage;DNA repair;DNA replication;DNA-binding;DNA-directed DNA polymerase;Nucleotidyltransferase;Reference proteome;Transferase;	2.7.7.7;	;K02337;K14162;	EMPTY	EMPTY	EMPTY	Unknown SPECIES	Unknown GENUS	Unknown FAMILY	Unknown ORDER	Unknown CLASS	Unknown PHYLUM	Unknown KINGDOM	Bacteria	Unknown SUBSPECIES	HG5561412;	2.99e-05	2.304e-05	2.806e-05	3.12e-05	0	0	2.828e-05	0	0	0	2.791e-05	5.646e-05	6.401e-05	0	3.086e-05	0	0	0	0	0	0	0	0	0
Meta-Protein 31962	BLAST_PPIB_STRAT Peptidyl-prolyl cis-trans isomerase cyp18 OS=Streptomyces antibioticus GN=cyp18 PE=1 SV=3_P83221	Cytoplasm;Direct protein sequencing;Isomerase;Rotamase;	5.2.1.8;	;	UniRef50_P83221	UniRef90_P83221	UniRef100_P83221	Streptomyces antibioticus	Streptomyces	Streptomycetaceae	Actinomycetales	Actinobacteria	Actinobacteria	Unknown KINGDOM	Bacteria	Unknown SUBSPECIES	HG1335109;	0	2.304e-05	0	3.12e-05	0	3.568e-05	0	2.917e-05	0	0	2.791e-05	0	0	0	3.086e-05	3.329e-05	0	3.254e-05	0	0	0	8.368e-05	6.314e-05	5.974e-05
Meta-Protein 16904	BLAST_YTLA_BACSU Putative binding protein YtlA OS=Bacillus subtilis (strain 168) GN=ytlA PE=3 SV=1_C0SP84	Cell membrane;Complete proteome;Lipoprotein;Membrane;Palmitate;Reference proteome;Signal;	;	;	UniRef50_C0SP84	UniRef90_C0SP84	UniRef100_C0SP84	Bacillus subtilis subsp. subtilis str. 168	Bacillus	Bacillaceae	Bacillales	Bacilli	Firmicutes	Unknown KINGDOM	Bacteria	Bacillus subtilis subsp. subtilis	HG2253976;	0	0	0	0	0	0	0	0	0	0	0	0	0	0.00017259	0	0	0	0	0	0	0	0	0	0
Meta-Protein 12594	BLAST_YDCP_ECOLI Uncharacterized protease YdcP OS=Escherichia coli (strain K12) GN=ydcP PE=1 SV=2_P76104	Complete proteome;Hydrolase;Protease;Reference proteome;	3.4.-.-;	K08303;	UniRef50_Q57555	UniRef90_Q57555	UniRef100_Q57555	Methanocaldococcus jannaschii	Methanocaldococcus	Methanocaldococcaceae	Methanococcales	Methanococci	Euryarchaeota	Unknown KINGDOM	Archaea	Methanocaldococcus jannaschii DSM 2661	HG5365468;	0	2.304e-05	2.806e-05	0	0	0	5.656e-05	0	0	0	0.00013955	0	0	0	0	0	0	0	0	0	0	0	0	0
Meta-Protein 18274	BLAST_G3P_STRP3 Glyceraldehyde-3-phosphate dehydrogenase OS=Streptococcus pyogenes serotype M3 (strain ATCC BAA-595 / MGAS315) GN=gap PE=3 SV=1_P0DB18	Complete proteome;Cytoplasm;Direct protein sequencing;Glycolysis;NAD;Nucleotide-binding;Oxidoreductase;Reference proteome;	1.2.1.12;	;K00134;	UniRef50_P0C0G6	EMPTY	EMPTY	Unknown SPECIES	Unknown GENUS	Streptococcaceae	Lactobacillales	Bacilli	Firmicutes	Unknown KINGDOM	Bacteria	Unknown SUBSPECIES	HG4245583;	0.00014949	0	0	0	0	0	0	0	0	0	0	0	0	0	0	0	0	0	2.79e-05	0	0	0	0	0
Meta-Protein 34933	Metagenome Unknown							Unknown SPECIES	Unknown GENUS	Unknown FAMILY	Unknown ORDER	Unknown CLASS	Unknown PHYLUM	Unknown KINGDOM	Unknown SUPERKINGDOM	Unknown SUBSPECIES	HG0741451;	2.99e-05	2.304e-05	0	3.12e-05	0	0	8.484e-05	0	2.978e-05	3.669e-05	0	2.823e-05	0	2.877e-05	3.086e-05	3.329e-05	0	0	0	0	9.084e-05	2.789e-05	0	2.987e-05
Meta-Protein 13293	Metagenome Unknown							Unknown SPECIES	Unknown GENUS	Unknown FAMILY	Unknown ORDER	Unknown CLASS	Unknown PHYLUM	Unknown KINGDOM	Unknown SUPERKINGDOM	Unknown SUBSPECIES	HG4470993;	0	2.304e-05	0	0	2.969e-05	0	0	0	0	0	0	0	3.201e-05	5.753e-05	0	0	0	0	2.79e-05	0	0	2.789e-05	0	0
Meta-Protein 26742	BLAST_EFG1_BURL3 Elongation factor G 1 OS=Burkholderia lata (strain ATCC 17760 / DSM 23089 / LMG 22485 / NCIMB 9086 / R18194 / 383) GN=fusA1 PE=3 SV=1_Q39KH0	3D-structure;Acetylation;Complete proteome;Cytoplasm;Direct protein sequencing;Elongation factor;GTP-binding;Nucleotide-binding;Phosphoprotein;Plasmid;Protein biosynthesis;Reference proteome;	;	;K02355;	EMPTY	EMPTY	EMPTY	Unknown SPECIES	Unknown GENUS	Unknown FAMILY	Unknown ORDER	Unknown CLASS	Unknown PHYLUM	Unknown KINGDOM	Bacteria	Unknown SUBSPECIES	HG5375116;	2.99e-05	2.304e-05	2.806e-05	0	5.937e-05	0	0	2.917e-05	0	0.00011008	0	0	3.201e-05	2.877e-05	0	0	0	0	0	0	0	0	0	0
Meta-Protein 27716	BLAST_CAZA1_PONAB F-actin-capping protein subunit alpha-1 OS=Pongo abelii GN=CAPZA1 PE=2 SV=3_Q5NVM0	3D-structure;Acetylation;Actin capping;Actin-binding;Complete proteome;Cytoplasm;Cytoskeleton;Direct protein sequencing;Phosphoprotein;Polymorphism;Reference proteome;	;	;K10364;	UniRef50_P52907	UniRef90_P52907	EMPTY	Unknown SPECIES	Unknown GENUS	Unknown FAMILY	Unknown ORDER	Mammalia	Chordata	Metazoa	Eukaryota	Unknown SUBSPECIES	HG3790246;	0	0	0	0	2.969e-05	0.00010705	0	0.00017504	0	0	0	0	0	0	0	0	0	3.254e-05	0	0	0	0.00011157	0	0.00014935
Meta-Protein 41988	ITRY_SINAR Trypsin inhibitor OS=Sinapis arvensis PE=1 SV=1	Direct protein sequencing;Disulfide bond;Polymorphism;Seed storage protein;Storage protein;	;	;	UniRef50_P38057	UniRef90_P38057	UniRef100_P38057	Sinapis arvensis	Sinapis	Brassicaceae	Brassicales	Unknown CLASS	Streptophyta	Viridiplantae	Eukaryota	Unknown SUBSPECIES	P38057;	0	2.304e-05	0	0	0	0	0	0	0	0	2.791e-05	0	3.201e-05	0.00011506	9.258e-05	0	0	0	0	0	0	0	0	0
Meta-Protein 109217	BLAST_FTN_BACF6 Bacterial non-heme ferritin OS=Bacteroides fragilis (strain 638R) GN=ftnA PE=2 SV=1_E1WS50	Complete proteome;Direct protein sequencing;Iron;Iron storage;Metal-binding;Oxidoreductase;	1.16.3.2;	K02217;	UniRef50_E1WS50	UniRef90_E1WS50	UniRef100_E1WS50	Bacteroides fragilis	Bacteroides	Bacteroidaceae	Bacteroidales	Bacteroidia	Bacteroidetes	Unknown KINGDOM	Bacteria	Unknown SUBSPECIES	HG2088143;	0	0	0	0	0	0	0	0	2.978e-05	0	0	0	0	5.753e-05	0	0	0	0	2.79e-05	0	0	5.579e-05	0	0
Meta-Protein 17668	BLAST_RS9_PEPD6 30S ribosomal protein S9 OS=Peptoclostridium difficile (strain 630) GN=rpsI PE=3 SV=1_Q18CJ5	Complete proteome;Reference proteome;Ribonucleoprotein;Ribosomal protein;	;	K02996;	UniRef50_P80374	UniRef90_Q18CJ5	UniRef100_Q18CJ5	[Clostridium] difficile	Unknown GENUS	Peptostreptococcaceae	Clostridiales	Clostridia	Firmicutes	Unknown KINGDOM	Bacteria	Clostridium difficile 630	HG1659717;	0	2.304e-05	0	6.24e-05	0	0	0	0	0	0	5.582e-05	0	0	5.753e-05	0	3.329e-05	0	0	0	0	0	5.579e-05	0	0
Meta-Protein 24628	BLAST_PPDK_CLOSY Pyruvate, phosphate dikinase OS=Clostridium symbiosum GN=ppdK PE=1 SV=5_P22983	3D-structure;ATP-binding;Acetylation;Alternative promoter usage;Alternative splicing;Chloroplast;Complete proteome;Cytoplasm;Direct protein sequencing;Kinase;Magnesium;Metal-binding;Nucleotide-binding;Phosphoprotein;Photosynthesis;Plastid;Pyruvate;Reference proteome;Transferase;Transit peptide;	2.7.9.1;	;K01006;	EMPTY	EMPTY	EMPTY	Unknown SPECIES	Unknown GENUS	Unknown FAMILY	Unknown ORDER	Unknown CLASS	Unknown PHYLUM	Unknown KINGDOM	Unknown SUPERKINGDOM	Unknown SUBSPECIES	HG5497139;	0	0.00016131	0	0	0	0	0	0	2.978e-05	0	0	0	0	5.753e-05	0	3.329e-05	0	0	2.79e-05	0	0	2.789e-05	0	0
Meta-Protein 8054	Metagenome Unknown							Unknown SPECIES	Unknown GENUS	Unknown FAMILY	Unknown ORDER	Unknown CLASS	Unknown PHYLUM	Unknown KINGDOM	Unknown SUPERKINGDOM	Unknown SUBSPECIES	HG4870169;	0	2.304e-05	5.613e-05	0	0	0	2.828e-05	0	0	0	0	2.823e-05	0	0	0	3.329e-05	9.631e-05	0	0	0	0	0	3.157e-05	0
Meta-Protein 19506	Metagenome Unknown							Unknown SPECIES	Unknown GENUS	Unknown FAMILY	Unknown ORDER	Unknown CLASS	Unknown PHYLUM	Unknown KINGDOM	Unknown SUPERKINGDOM	Unknown SUBSPECIES	HG3231163;	0	0	0	0	0	7.137e-05	0	0	5.957e-05	0	0	0	0	0	0	0	9.631e-05	0	0	0	0	0	0	0
Meta-Protein 4417	BLAST_OTCC_STRPY Ornithine carbamoyltransferase, catabolic (Fragment) OS=Streptococcus pyogenes GN=arcB PE=3 SV=2_P0C0C9	3D-structure;Arginine metabolism;Complete proteome;Cytoplasm;Direct protein sequencing;Metal-binding;Nickel;Reference proteome;Transferase;	2.1.3.3;	;K00611;	UniRef50_P06960	UniRef90_Q73P70	UniRef100_Q73P70	Unknown SPECIES	Unknown GENUS	Unknown FAMILY	Unknown ORDER	Unknown CLASS	Unknown PHYLUM	Unknown KINGDOM	Bacteria	Unknown SUBSPECIES	HG4282787;HG4198772;	0	0	0.00011225	0	0	0	0	0	0	0	0	0	0	0	9.258e-05	0	0	0	0	0	0	0	0	0
Meta-Protein 9983	BLAST_SYC_OLICO Cysteine--tRNA ligase OS=Oligotropha carboxidovorans (strain ATCC 49405 / DSM 1227 / KCTC 32145 / OM5) GN=cysS PE=3 SV=1_B6JHT8	ATP-binding;Aminoacyl-tRNA synthetase;Complete proteome;Cytoplasm;Ligase;Metal-binding;Nucleotide-binding;Protein biosynthesis;Reference proteome;Zinc;	6.1.1.16;	K01883;	UniRef50_Q8A2F4	UniRef90_Q8A2F4	UniRef100_Q5LIT7	Bacteroides fragilis	Bacteroides	Bacteroidaceae	Bacteroidales	Bacteroidia	Bacteroidetes	Unknown KINGDOM	Bacteria	Bacteroides fragilis NCTC 9343	HG1991610;	2.99e-05	2.304e-05	0	0	0	0	0	0	0	0	0	0	0	0	3.086e-05	0	9.631e-05	0	0	0	0	0	0	2.987e-05
Meta-Protein 8947	FER3_USTMA Siderophore peptide synthetase fer3 OS=Ustilago maydis (strain 521 / FGSC 9021) GN=fer3 PE=2 SV=1	Complete proteome;Ligase;Phosphopantetheine;Phosphoprotein;Reference proteome;Repeat;Virulence;	6.3.2.-;	K22148;	UniRef50_Q4PEM9	UniRef90_Q4PEM9	UniRef100_Q4PEM9	Ustilago maydis	Ustilago	Ustilaginaceae	Ustilaginales	Ustilaginomycetes	Basidiomycota	Fungi	Eukaryota	Ustilago maydis 521	Q4PEM9;	5.979e-05	2.304e-05	0	0	2.969e-05	0	2.828e-05	2.917e-05	2.978e-05	3.669e-05	0	0	0	0	0	0	9.631e-05	0	0	0	0	0	0	0
Meta-Protein 18790	BLAST_YXJI_BACSU Uncharacterized protein YxjI OS=Bacillus subtilis (strain 168) GN=yxjI PE=3 SV=1_P94352	Complete proteome;Reference proteome;	;	;	UniRef50_P94352	UniRef90_P94352	UniRef100_P94352	Bacillus subtilis subsp. subtilis str. 168	Bacillus	Bacillaceae	Bacillales	Bacilli	Firmicutes	Unknown KINGDOM	Bacteria	Bacillus subtilis subsp. subtilis	HG1956870;	0	0	0	0	0	0	0	0	0	3.669e-05	0	0	3.201e-05	5.753e-05	0	0	0	0	0	8.641e-05	0.00018169	0	0	0
Meta-Protein 51763	BLAST_PEPC_STRTR Aminopeptidase C OS=Streptococcus thermophilus GN=pepC PE=3 SV=1_Q56115	Aminopeptidase;Complete proteome;Direct protein sequencing;Hydrolase;Protease;Reference proteome;Thiol protease;	3.4.22.40;	;K01372;	UniRef50_Q04723	EMPTY	EMPTY	Unknown SPECIES	Unknown GENUS	Streptococcaceae	Lactobacillales	Bacilli	Firmicutes	Unknown KINGDOM	Bacteria	Unknown SUBSPECIES	HG4851746;	0	0	0	0	0	3.568e-05	0	0	0	0	0	0	3.201e-05	0	0	0	0	0	2.79e-05	0	0	0	0	0
Meta-Protein 52708	BLAST_RS11_GEOTN 30S ribosomal protein S11 OS=Geobacillus thermodenitrificans (strain NG80-2) GN=rpsK PE=3 SV=1_A4IJL3	Complete proteome;RNA-binding;Reference proteome;Ribonucleoprotein;Ribosomal protein;rRNA-binding;	;	K02948;	UniRef50_P59381	UniRef90_A9NEF9	UniRef100_A9NEF9	Acholeplasma laidlawii	Acholeplasma	Acholeplasmataceae	Acholeplasmatales	Mollicutes	Tenericutes	Unknown KINGDOM	Bacteria	Acholeplasma laidlawii PG-8A	HG1611806;	0	2.304e-05	0	3.12e-05	0	0	0	0	0	0.00011008	0	0	0	0	3.086e-05	0	0	0	0	0	0	0	0	0
Meta-Protein 24271	Metagenome Unknown							Unknown SPECIES	Unknown GENUS	Unknown FAMILY	Unknown ORDER	Unknown CLASS	Unknown PHYLUM	Unknown KINGDOM	Unknown SUPERKINGDOM	Unknown SUBSPECIES	HG3100915;	0	2.304e-05	2.806e-05	6.24e-05	0	0	2.828e-05	0	0	0	0	2.823e-05	3.201e-05	5.753e-05	0	3.329e-05	0	0	5.581e-05	0	0	0	0	0
Meta-Protein 2790	BLAST_RL2_VIBTL 50S ribosomal protein L2 OS=Vibrio tasmaniensis (strain LGP32) GN=rplB PE=3 SV=1_B7VLF4	3D-structure;Acetylation;Complete proteome;Direct protein sequencing;RNA-binding;Reference proteome;Ribonucleoprotein;Ribosomal protein;rRNA-binding;	;	;K02886;	UniRef50_Q9AMK8	EMPTY	UniRef100_B7VLF4	Unknown SPECIES	Unknown GENUS	Unknown FAMILY	Unknown ORDER	Gammaproteobacteria	Proteobacteria	Unknown KINGDOM	Bacteria	Unknown SUBSPECIES	HG3668524;HG3666534;	0.00011959	0	5.613e-05	0	2.969e-05	0	0	0	0	7.338e-05	0	2.823e-05	0	0	0	0	0	0	0	0	0	0	0	0
Meta-Protein 14040	BLAST_RL4_BACV8 50S ribosomal protein L4 OS=Bacteroides vulgatus (strain ATCC 8482 / DSM 1447 / JCM 5826 / NBRC 14291 / NCTC 11154) GN=rplD PE=3 SV=1_A6KYJ4	Complete proteome;RNA-binding;Reference proteome;Ribonucleoprotein;Ribosomal protein;rRNA-binding;	;	K02926;	UniRef50_Q8A477	UniRef90_A6KYJ4	UniRef100_A6KYJ4	Bacteroides vulgatus	Bacteroides	Bacteroidaceae	Bacteroidales	Bacteroidia	Bacteroidetes	Unknown KINGDOM	Bacteria	Bacteroides vulgatus ATCC 8482	HG1241843;	0	0	0	0	5.937e-05	7.137e-05	0	2.917e-05	0	0	0	2.823e-05	0	0	0	0	0	6.507e-05	0	0	0	8.368e-05	0	0
Meta-Protein 44327	BLAST_GH101_STRPN Endo-alpha-N-acetylgalactosaminidase OS=Streptococcus pneumoniae serotype 4 (strain ATCC BAA-334 / TIGR4) GN=SP_0368 PE=1 SV=1_Q2MGH6	3D-structure;Calcium;Cell wall;Complete proteome;Glycosidase;Hydrolase;Metal-binding;Peptidoglycan-anchor;Reference proteome;Secreted;Signal;Virulence;	3.2.1.97;	K17624;	UniRef50_Q8DR60	UniRef90_Q8DR60	EMPTY	Streptococcus pneumoniae	Streptococcus	Streptococcaceae	Lactobacillales	Bacilli	Firmicutes	Unknown KINGDOM	Bacteria	Unknown SUBSPECIES	HG5597998;	0	0	0	0	0	0	0	0	0	0	0	0	0	0	0	0	0	0	0	0.00060486	0	0	0	0
Meta-Protein 52416	BLAST_FBL51_ARATH Putative F-box/LRR-repeat protein At3g44090 OS=Arabidopsis thaliana GN=At3g44090 PE=4 SV=1_Q9LXQ3	Complete proteome;Leucine-rich repeat;Reference proteome;Repeat;	;	;	UniRef50_Q6NKX3	UniRef90_Q6NKX3	UniRef100_Q6NKX3	Arabidopsis thaliana	Arabidopsis	Brassicaceae	Brassicales	Unknown CLASS	Streptophyta	Viridiplantae	Eukaryota	Unknown SUBSPECIES	HG5524968;	0	0	0	0	0	0	2.828e-05	0	0	0	0	0	0	2.877e-05	0	6.658e-05	0	0	5.581e-05	0	0	0	0.00012628	0
Meta-Protein 25063	BLAST_ILVC_BRAHW Ketol-acid reductoisomerase (NADP(+)) OS=Brachyspira hyodysenteriae (strain ATCC 49526 / WA1) GN=ilvC PE=3 SV=1_C0R090	Amino-acid biosynthesis;Branched-chain amino acid biosynthesis;Complete proteome;Magnesium;Metal-binding;NADP;Nucleotide-binding;Oxidoreductase;Reference proteome;	1.1.1.86;	K00053;	UniRef50_C1DFH7	UniRef90_C0R090	UniRef100_C0R090	Brachyspira hyodysenteriae	Brachyspira	Brachyspiraceae	Spirochaetales	Spirochaetia	Spirochaetes	Unknown KINGDOM	Bacteria	Brachyspira hyodysenteriae WA1	HG4259161;	0	0.00016131	0	0	0	0	0	0	0	0	0	0	0	0.00011506	0	3.329e-05	0	0	0	0	0	0	0	0
Meta-Protein 27066	BLAST_PPB3_BACSU Alkaline phosphatase 3 OS=Bacillus subtilis (strain 168) GN=phoB PE=1 SV=4_P19405	Complete proteome;Direct protein sequencing;Hydrolase;Magnesium;Metal-binding;Phosphoprotein;Reference proteome;Signal;Zinc;	3.1.3.1;	K01077;	UniRef50_P19406	UniRef90_P19406	UniRef100_P19406	Bacillus subtilis subsp. subtilis str. 168	Bacillus	Bacillaceae	Bacillales	Bacilli	Firmicutes	Unknown KINGDOM	Bacteria	Bacillus subtilis subsp. subtilis	HG5047967;	0	0	0	0	0	0	2.828e-05	0	0	0	0	0	0	0.00014383	0	0	0	0	2.79e-05	0	0	2.789e-05	0	0
Meta-Protein 733	RRF_TERTT Ribosome-recycling factor OS=Teredinibacter turnerae (strain ATCC 39867 / T7901) GN=frr PE=3 SV=1	Complete proteome;Cytoplasm;Protein biosynthesis;Reference proteome;	;	K02838;	UniRef50_Q8EGH2	EMPTY	EMPTY	Unknown SPECIES	Unknown GENUS	Unknown FAMILY	Unknown ORDER	Unknown CLASS	Proteobacteria	Unknown KINGDOM	Bacteria	Unknown SUBSPECIES	C5BQF9;HG2481913;	0	0	0	0	0	0	0	0	0	0	0	0	0	0	0	0	0	0	5.581e-05	0	0	0	0	0
Meta-Protein 38114	PGK1_PIG Phosphoglycerate kinase 1 OS=Sus scrofa GN=PGK1 PE=1 SV=3	3D-structure;Acetylation;ATP-binding;Complete proteome;Cytoplasm;Glycolysis;Kinase;Nucleotide-binding;Phosphoprotein;Reference proteome;Transferase;	2.7.2.3;	K00927;	UniRef50_P16617	UniRef90_P16617	UniRef100_Q7SIB7	Sus scrofa	Sus	Suidae	Unknown ORDER	Mammalia	Chordata	Metazoa	Eukaryota	Unknown SUBSPECIES	Q7SIB7;	0	0	0	0	0	0	0	0	0	0	2.791e-05	0	0	0	0	0	0	0	0	0	0	0	0	0
Meta-Protein 15258	BLAST_ARCB_HAEIN Aerobic respiration control sensor protein ArcB homolog OS=Haemophilus influenzae (strain ATCC 51907 / DSM 11121 / KW20 / Rd) GN=arcB PE=3 SV=1_P44578	3D-structure;ATP-binding;Complete proteome;Cytoplasm;Kinase;Nucleotide-binding;Phosphoprotein;Repeat;Transferase;Two-component regulatory system;	2.7.13.3;	;	UniRef50_E0X9C7	UniRef90_E0X9C7	UniRef100_A5W4E3	Pseudomonas putida	Pseudomonas	Pseudomonadaceae	Pseudomonadales	Gammaproteobacteria	Proteobacteria	Unknown KINGDOM	Bacteria	Pseudomonas putida F1	HG3670582;	0	0	0	0	0	0	2.828e-05	0	0	0	5.582e-05	0	0	0	0	0	0	0	0	0	0	2.789e-05	0	0
Meta-Protein 8147	PFF1_AJECN Vacuolar membrane protease OS=Ajellomyces capsulatus (strain NAm1 / WU24) GN=HCAG_00168 PE=3 SV=1	Complete proteome;Glycoprotein;Hydrolase;Membrane;Metal-binding;Metalloprotease;Protease;Reference proteome;Transmembrane;Transmembrane helix;Vacuole;Zinc;	3.4.-.-;	;	UniRef50_A6QS12	UniRef90_A6QS12	UniRef100_A6QS12	Ajellomyces capsulatus	Ajellomyces	Ajellomycetaceae	Onygenales	Eurotiomycetes	Ascomycota	Fungi	Eukaryota	Ajellomyces capsulatus NAm1	A6QS12;	0	0	0	0	0	0	0	0	0	0	5.582e-05	0	0	0	0	0	0	6.507e-05	0	0	0	0	0	0
Meta-Protein 62721	Metagenome Unknown							Unknown SPECIES	Unknown GENUS	Unknown FAMILY	Unknown ORDER	Unknown CLASS	Unknown PHYLUM	Unknown KINGDOM	Unknown SUPERKINGDOM	Unknown SUBSPECIES	HG4125195;	0	0.00025349	0	0	0	0	0	0	0	0	0	0	0	0	0	0	0	0	0	0	0	0	0	0
Meta-Protein 10500	BLAST_COL11_MOUSE Collectin-11 OS=Mus musculus GN=Colec11 PE=2 SV=2_Q3SXB8	Calcium;Collagen;Complete proteome;Disulfide bond;Glycoprotein;Hydroxylation;Lectin;Mannose-binding;Reference proteome;Repeat;S-nitrosylation;Secreted;Signal;	;	K10068;	UniRef50_P35247	UniRef90_Q8MHZ9	UniRef100_Q8MHZ9	Bos taurus	Bos	Bovidae	Unknown ORDER	Mammalia	Chordata	Metazoa	Eukaryota	Unknown SUBSPECIES	HG4947518;	2.99e-05	2.304e-05	0	3.12e-05	0	3.568e-05	2.828e-05	2.917e-05	0	0	0	0	0	2.877e-05	0	3.329e-05	0	0	0	0	0	2.789e-05	0	2.987e-05
Meta-Protein 78361	BLAST_RL6_LACP7 50S ribosomal protein L6 OS=Lachnoclostridium phytofermentans (strain ATCC 700394 / DSM 18823 / ISDg) GN=rplF PE=3 SV=1_A9KJH9	Complete proteome;RNA-binding;Reference proteome;Ribonucleoprotein;Ribosomal protein;rRNA-binding;	;	K02933;	UniRef50_P46898	UniRef90_A9KJH9	UniRef100_A9KJH9	Clostridium phytofermentans	Clostridium	Clostridiaceae	Clostridiales	Clostridia	Firmicutes	Unknown KINGDOM	Bacteria	Clostridium phytofermentans ISDg	HG2363496;	0	0	0	0	0	0	0	0	0	0	0.00011164	0	0	0	0	0	0	0	0	0	0	0	0	0
Meta-Protein 17633	BLAST_GPX3_HUMAN Glutathione peroxidase 3 OS=Homo sapiens GN=GPX3 PE=1 SV=2_P22352	3D-structure;Complete proteome;Direct protein sequencing;Oxidoreductase;Peroxidase;Polymorphism;Reference proteome;Secreted;Selenocysteine;Signal;	1.11.1.9;	K00432;	UniRef50_P22352	UniRef90_P22352	UniRef100_P22352	Homo sapiens	Homo	Hominidae	Primates	Mammalia	Chordata	Metazoa	Eukaryota	Unknown SUBSPECIES	HG3094482;	5.979e-05	2.304e-05	0	0	2.969e-05	3.568e-05	2.828e-05	0	0	3.669e-05	0	2.823e-05	0	0	3.086e-05	3.329e-05	0	3.254e-05	2.79e-05	0	0	2.789e-05	0	2.987e-05
Meta-Protein 10358	BLAST_PTTBC_ECOLI PTS system trehalose-specific EIIBC component OS=Escherichia coli (strain K12) GN=treB PE=1 SV=4_P36672	Cell inner membrane;Cell membrane;Complete proteome;Kinase;Membrane;Phosphoprotein;Phosphotransferase system;Reference proteome;Sugar transport;Transferase;Transmembrane;Transmembrane helix;Transport;	2.7.1.201;	K02818;K02819;	UniRef50_P36672	UniRef90_P36672	UniRef100_P36672	Escherichia coli	Escherichia	Enterobacteriaceae	Enterobacteriales	Gammaproteobacteria	Proteobacteria	Unknown KINGDOM	Bacteria	Escherichia coli K-12	HG5040580;	0	0	5.613e-05	3.12e-05	0	0	0	0	0	0	0	2.823e-05	0	2.877e-05	0	3.329e-05	4.816e-05	0	2.79e-05	0	0	2.789e-05	6.314e-05	0
Meta-Protein 14504	EBPS_STAHJ Probable elastin-binding protein EbpS OS=Staphylococcus haemolyticus (strain JCSC1435) GN=ebpS PE=4 SV=1	Cell membrane;Complete proteome;Membrane;Reference proteome;Transmembrane;Transmembrane helix;	;	;	UniRef50_Q4L6I5	UniRef90_Q4L6I5	UniRef100_Q4L6I5	Staphylococcus haemolyticus	Staphylococcus	Staphylococcaceae	Bacillales	Bacilli	Firmicutes	Unknown KINGDOM	Bacteria	Staphylococcus haemolyticus JCSC1435	Q4L6I5;	0	0	0	0	0.00014843	0.00010705	0	0.00014587	0	0	0	0	0	0	0	0	0	3.254e-05	2.79e-05	0	0	5.579e-05	0	0
Meta-Protein 36678	BLAST_DPO4_CLOTH DNA polymerase IV OS=Clostridium thermocellum (strain ATCC 27405 / DSM 1237 / NBRC 103400 / NCIMB 10682 / NRRL B-4536 / VPI 7372) GN=dinB PE=3 SV=1_A3DH61	Complete proteome;Cytoplasm;DNA damage;DNA repair;DNA replication;DNA-binding;DNA-directed DNA polymerase;Magnesium;Metal-binding;Mutator protein;Nucleotidyltransferase;Reference proteome;Transferase;	2.7.7.7;	K02346;	UniRef50_A3DH61	UniRef90_A3DH61	UniRef100_A3DH61	Clostridium thermocellum	Clostridium	Clostridiaceae	Clostridiales	Clostridia	Firmicutes	Unknown KINGDOM	Bacteria	Clostridium thermocellum ATCC 27405	HG2625971;	5.979e-05	0	0	0	0	0	0	0	0	0	2.791e-05	5.646e-05	0.00012802	0	3.086e-05	0	0	0	0	0	0	0	6.314e-05	8.961e-05
Meta-Protein 46844	BLAST_PPSA_STAMF Probable phosphoenolpyruvate synthase OS=Staphylothermus marinus (strain ATCC 43588 / DSM 3639 / JCM 9404 / F1) GN=ppsA PE=1 SV=1_P46893	3D-structure;ATP-binding;Complete proteome;Direct protein sequencing;Kinase;Magnesium;Metal-binding;Nucleotide-binding;Phosphoprotein;Pyruvate;Reference proteome;Transferase;	2.7.9.2;	K01007;	EMPTY	EMPTY	EMPTY	Unknown SPECIES	Unknown GENUS	Unknown FAMILY	Unknown ORDER	Unknown CLASS	Unknown PHYLUM	Unknown KINGDOM	Unknown SUPERKINGDOM	Unknown SUBSPECIES	HG5449083;	0	0	0	0	0	0	0	0	0	0	0	0	0	0	0	0	0	0	0	0	0	0	0	0
Meta-Protein 24439	BLAST_ACDB_BACSU Acyl-CoA dehydrogenase OS=Bacillus subtilis (strain 168) GN=mmgC PE=1 SV=3_P45857	3D-structure;Complete proteome;FAD;Flavoprotein;Oxidoreductase;Reference proteome;Sporulation;	1.3.99.-;	K18244;	UniRef50_Q06319	UniRef90_P45857	UniRef100_P45857	Bacillus subtilis subsp. subtilis str. 168	Bacillus	Bacillaceae	Bacillales	Bacilli	Firmicutes	Unknown KINGDOM	Bacteria	Bacillus subtilis subsp. subtilis	HG4492814;	5.979e-05	0	2.806e-05	3.12e-05	0	3.568e-05	0	0	0	0	2.791e-05	0	0	2.877e-05	3.086e-05	0.00013316	4.816e-05	0	0	0	0	0	3.157e-05	0
Meta-Protein 11619	BLAST_HK1_MYCTU Sensor histidine kinase component HK1 OS=Mycobacterium tuberculosis (strain ATCC 25618 / H37Rv) GN=Rv0600c PE=1 SV=3_O07778	3D-structure;ATP-binding;Cell membrane;Complete proteome;Kinase;Membrane;Nucleotide-binding;Phosphate transport;Phosphoprotein;Reference proteome;Transferase;Transmembrane;Transmembrane helix;Transport;Two-component regulatory system;	2.7.13.3;	K07636;	UniRef50_P23545	UniRef90_P23545	UniRef100_P23545	Bacillus subtilis subsp. subtilis str. 168	Bacillus	Bacillaceae	Bacillales	Bacilli	Firmicutes	Unknown KINGDOM	Bacteria	Bacillus subtilis subsp. subtilis	HG4972836;	2.99e-05	0	0	3.12e-05	0	3.568e-05	0	0	2.978e-05	0	2.791e-05	2.823e-05	3.201e-05	0	0	3.329e-05	0	9.761e-05	0	0	0	5.579e-05	6.314e-05	2.987e-05
Meta-Protein 66702	Metagenome Unknown							Unknown SPECIES	Unknown GENUS	Unknown FAMILY	Unknown ORDER	Unknown CLASS	Unknown PHYLUM	Unknown KINGDOM	Unknown SUPERKINGDOM	Unknown SUBSPECIES	HG5475970;	2.99e-05	2.304e-05	2.806e-05	3.12e-05	0	0	0	0	0	0	0	0	0.00012802	0	0	0	9.631e-05	0	0	0	0	0	3.157e-05	5.974e-05
Meta-Protein 14101	Metagenome Unknown							Unknown SPECIES	Unknown GENUS	Unknown FAMILY	Unknown ORDER	Unknown CLASS	Unknown PHYLUM	Unknown KINGDOM	Unknown SUPERKINGDOM	Unknown SUBSPECIES	HG4172146;	2.99e-05	2.304e-05	5.613e-05	6.24e-05	0	0	5.656e-05	0	0	0	0	2.823e-05	0	5.753e-05	0	3.329e-05	0	0	0	0	0	0	0	0
Meta-Protein 26470	BLAST_ILVC_CLOBA Ketol-acid reductoisomerase (NADP(+)) OS=Clostridium botulinum (strain Alaska E43 / Type E3) GN=ilvC PE=3 SV=1_B2UYT8	Amino-acid biosynthesis;Branched-chain amino acid biosynthesis;Complete proteome;Magnesium;Metal-binding;NADP;Nucleotide-binding;Oxidoreductase;Reference proteome;	1.1.1.86;	K00053;	UniRef50_C1DFH7	EMPTY	EMPTY	Unknown SPECIES	Clostridium	Clostridiaceae	Clostridiales	Clostridia	Firmicutes	Unknown KINGDOM	Bacteria	Unknown SUBSPECIES	HG4287503;	0	0	0	3.12e-05	2.969e-05	0	0	0	0	0	0	0	0	0	0	0	0	0	5.581e-05	0	0	0	0	0
Meta-Protein 9177	Metagenome Unknown							Unknown SPECIES	Unknown GENUS	Unknown FAMILY	Unknown ORDER	Unknown CLASS	Unknown PHYLUM	Unknown KINGDOM	Unknown SUPERKINGDOM	Unknown SUBSPECIES	HG1337551;	0	2.304e-05	0	0	0	3.568e-05	0	2.917e-05	5.957e-05	0	2.791e-05	0	0	0	0	3.329e-05	9.631e-05	0	0	0	0	0	3.157e-05	2.987e-05
Meta-Protein 14277	Metagenome Unknown							Unknown SPECIES	Unknown GENUS	Unknown FAMILY	Unknown ORDER	Unknown CLASS	Unknown PHYLUM	Unknown KINGDOM	Unknown SUPERKINGDOM	Unknown SUBSPECIES	HG3848708;	0	2.304e-05	0	3.12e-05	0	3.568e-05	0	0	0	0	0	0	3.201e-05	0	3.086e-05	3.329e-05	0	0	0	0	0	0	3.157e-05	0
Meta-Protein 46704	BLAST_YNJA_ECOLI Uncharacterized protein YnjA OS=Escherichia coli (strain K12) GN=ynjA PE=4 SV=1_P76222	Complete proteome;Reference proteome;	;	;	UniRef50_P96684	UniRef90_P96684	UniRef100_P96684	Bacillus subtilis subsp. subtilis str. 168	Bacillus	Bacillaceae	Bacillales	Bacilli	Firmicutes	Unknown KINGDOM	Bacteria	Bacillus subtilis subsp. subtilis	HG1925961;	0	2.304e-05	2.806e-05	6.24e-05	0	0	0	0	0	0	2.791e-05	2.823e-05	3.201e-05	0	3.086e-05	0	4.816e-05	0	2.79e-05	0	0	0	0	0
Meta-Protein 49418	BLAST_EFTU_LACRJ Elongation factor Tu OS=Lactobacillus reuteri (strain JCM 1112) GN=tuf PE=3 SV=1_B2G6R2	3D-structure;Acetylation;Antibiotic resistance;Cell inner membrane;Cell membrane;Complete proteome;Cytoplasm;Direct protein sequencing;Elongation factor;GTP-binding;Membrane;Methylation;Mitochondrion;Nucleotide-binding;Phosphoprotein;Plasmid;Protein biosynthesis;RNA-binding;Reference proteome;	;	;K02358;	EMPTY	EMPTY	EMPTY	Unknown SPECIES	Unknown GENUS	Unknown FAMILY	Unknown ORDER	Unknown CLASS	Unknown PHYLUM	Unknown KINGDOM	Unknown SUPERKINGDOM	Unknown SUBSPECIES	HG4612688;	0	0	0	0	0	0	0	0	0	0	0	0	0	0	0	0	4.816e-05	0	0	0	0	0	0	0
Meta-Protein 12842	BLAST_FEPC_ECOLI Ferric enterobactin transport ATP-binding protein FepC OS=Escherichia coli (strain K12) GN=fepC PE=2 SV=2_P23878	ATP-binding;Cell inner membrane;Cell membrane;Complete proteome;Ion transport;Iron;Iron transport;Membrane;Nucleotide-binding;Reference proteome;Transport;	;	K02013;	UniRef50_P23878	UniRef90_P23878	UniRef100_P23878	Escherichia coli	Escherichia	Enterobacteriaceae	Enterobacteriales	Gammaproteobacteria	Proteobacteria	Unknown KINGDOM	Bacteria	Escherichia coli K-12	HG4031962;	2.99e-05	0	0	6.24e-05	2.969e-05	3.568e-05	2.828e-05	0	2.978e-05	0	0	0	0	2.877e-05	0	0	0	3.254e-05	0	0	0	0	0	2.987e-05
Meta-Protein 527	BLAST_SDRI_STASA Serine-aspartate repeat-containing protein I OS=Staphylococcus saprophyticus GN=sdrI PE=1 SV=1_Q8KWM1	Calcium;Cell wall;Complete proteome;Peptidoglycan-anchor;Repeat;Secreted;Signal;	;	K14194;	UniRef50_O86488	UniRef90_O86488	UniRef100_Q8NXX6	Staphylococcus aureus subsp. aureus MW2	Staphylococcus	Staphylococcaceae	Bacillales	Bacilli	Firmicutes	Unknown KINGDOM	Bacteria	Staphylococcus aureus subsp. aureus	HG5584002;HG2195712;	2.99e-05	0	0	0	0	0	0	0	0	0	0	5.646e-05	3.201e-05	0	0	0	0	0	5.581e-05	0	0	0	6.314e-05	0
Meta-Protein 18178	Metagenome Unknown							Unknown SPECIES	Unknown GENUS	Unknown FAMILY	Unknown ORDER	Unknown CLASS	Unknown PHYLUM	Unknown KINGDOM	Unknown SUPERKINGDOM	Unknown SUBSPECIES	HG4363776;	0	0	0	0	0	0	0	0	0	0	0	0	0	0	0	0	0	0	2.79e-05	0	0	2.789e-05	0	0
Meta-Protein 50160	FAL1_DEBHA ATP-dependent RNA helicase FAL1 OS=Debaryomyces hansenii (strain ATCC 36239 / CBS 767 / JCM 1990 / NBRC 0083 / IGC 2968) GN=FAL1 PE=3 SV=1	ATP-binding;Complete proteome;Helicase;Hydrolase;Nucleotide-binding;Nucleus;Reference proteome;Ribosome biogenesis;RNA-binding;rRNA processing;	3.6.4.13;	K13025;	UniRef50_Q55D61	UniRef90_Q6BT27	UniRef100_Q6BT27	Debaryomyces hansenii CBS767	Debaryomyces	Debaryomycetaceae	Saccharomycetales	Saccharomycetes	Ascomycota	Fungi	Eukaryota	Debaryomyces hansenii var. hansenii	Q6BT27;	0	0	2.806e-05	0	2.969e-05	3.568e-05	0	0	2.978e-05	0	0	2.823e-05	0	0	6.172e-05	0	0	0	0	8.641e-05	0	2.789e-05	0	2.987e-05
Meta-Protein 33499	BLAST_SP4A_PEPD6 Stage IV sporulation protein A OS=Peptoclostridium difficile (strain 630) GN=spoIVA PE=1 SV=2_Q182W3	ATP-binding;Coiled coil;Complete proteome;Cytoplasm;Hydrolase;Nucleotide-binding;Reference proteome;Sporulation;	3.6.1.3;	K06398;	UniRef50_P35149	UniRef90_Q182W3	UniRef100_Q182W3	[Clostridium] difficile	Unknown GENUS	Peptostreptococcaceae	Clostridiales	Clostridia	Firmicutes	Unknown KINGDOM	Bacteria	Clostridium difficile 630	HG5011367;	2.99e-05	0	2.806e-05	0	0	0	2.828e-05	0	0	0	0	0	0	2.877e-05	3.086e-05	0	4.816e-05	0	0	0	0	0	6.314e-05	2.987e-05
Meta-Protein 9465	BLAST_YCLK_BACSU Sensor histidine kinase YclK OS=Bacillus subtilis (strain 168) GN=yclK PE=3 SV=1_P94414	ATP-binding;Cell membrane;Complete proteome;Kinase;Membrane;Nucleotide-binding;Phosphoprotein;Reference proteome;Transferase;Transmembrane;Transmembrane helix;Two-component regulatory system;	2.7.13.3;	;	UniRef50_P94414	UniRef90_P94414	UniRef100_P94414	Bacillus subtilis subsp. subtilis str. 168	Bacillus	Bacillaceae	Bacillales	Bacilli	Firmicutes	Unknown KINGDOM	Bacteria	Bacillus subtilis subsp. subtilis	HG3664414;	0	6.913e-05	0	3.12e-05	2.969e-05	0.00010705	0	0	0	0	0	0	0	0	0	6.658e-05	4.816e-05	0	0	0	0	2.789e-05	0	2.987e-05
Meta-Protein 25972	BLAST_HSLO_LACP7 33 kDa chaperonin OS=Lachnoclostridium phytofermentans (strain ATCC 700394 / DSM 18823 / ISDg) GN=hslO PE=3 SV=1_A9KTE0	Chaperone;Complete proteome;Cytoplasm;Disulfide bond;Redox-active center;Reference proteome;Zinc;	;	K04083;	UniRef50_A9KTE0	UniRef90_A9KTE0	UniRef100_A9KTE0	Clostridium phytofermentans	Clostridium	Clostridiaceae	Clostridiales	Clostridia	Firmicutes	Unknown KINGDOM	Bacteria	Clostridium phytofermentans ISDg	HG2944564;	2.99e-05	0	0	0	0	0	2.828e-05	2.917e-05	0	0	0	2.823e-05	0	2.877e-05	3.086e-05	0	0	0	0	0.00017282	0.00018169	0	0	0
Meta-Protein 16664	BLAST_RS6_BIFLO 30S ribosomal protein S6 OS=Bifidobacterium longum (strain NCC 2705) GN=rpsF PE=3 SV=1_Q8G756	Complete proteome;RNA-binding;Reference proteome;Ribonucleoprotein;Ribosomal protein;rRNA-binding;	;	K02990;	UniRef50_Q8G756	UniRef90_Q8G756	UniRef100_Q8G756	Bifidobacterium longum	Bifidobacterium	Bifidobacteriaceae	Bifidobacteriales	Actinobacteria	Actinobacteria	Unknown KINGDOM	Bacteria	Bifidobacterium longum NCC2705	HG1060492;	0	0	0	0	0	0	2.828e-05	0	0	0	0	0	0	0.00011506	6.172e-05	3.329e-05	4.816e-05	0	0	0	0	0	6.314e-05	0
Meta-Protein 23871	Metagenome Unknown							Unknown SPECIES	Unknown GENUS	Unknown FAMILY	Unknown ORDER	Unknown CLASS	Unknown PHYLUM	Unknown KINGDOM	Unknown SUPERKINGDOM	Unknown SUBSPECIES	HG2447436;	0	4.609e-05	0	0	0	0	2.828e-05	0	0	0	2.791e-05	0	0	5.753e-05	0	0	0	0	2.79e-05	0	0	0	0	0
Meta-Protein 22498	BLAST_FEPA_ECOLI Ferrienterobactin receptor OS=Escherichia coli (strain K12) GN=fepA PE=1 SV=2_P05825	Carbohydrate metabolism;Cell outer membrane;Complete proteome;Membrane;Receptor;Reference proteome;Signal;TonB box;Transmembrane;Transmembrane beta strand;Transport;	;	K21573;	UniRef50_Q8A1G1	UniRef90_Q8A1G1	UniRef100_Q8A1G1	Bacteroides thetaiotaomicron	Bacteroides	Bacteroidaceae	Bacteroidales	Bacteroidia	Bacteroidetes	Unknown KINGDOM	Bacteria	Bacteroides thetaiotaomicron VPI-5482	HG5553884;	0	0	0	0	0	0	0	0	0	7.338e-05	0	0	0	0.00017259	0	0	0	0	0	0	0	0	0	0
Meta-Protein 32103	BLAST_RFBB_MYXXA O-antigen export system ATP-binding protein RfbB OS=Myxococcus xanthus GN=rfbB PE=3 SV=1_Q50863	ATP-binding;Bacteriocin transport;Cell membrane;Membrane;Nucleotide-binding;Protein transport;Transmembrane;Transmembrane helix;Transport;	;	;	UniRef50_P33116	UniRef90_P33116	UniRef100_P33116	Bacillus subtilis	Bacillus	Bacillaceae	Bacillales	Bacilli	Firmicutes	Unknown KINGDOM	Bacteria	Unknown SUBSPECIES	HG2313518;	0	0	0	0	5.937e-05	7.137e-05	0	0.00011669	0	0	0	0	0	0	0	0	0	0.00016269	0	0	0	0	0	0
Meta-Protein 53012	BLAST_SUSC_BACTN TonB-dependent receptor SusC OS=Bacteroides thetaiotaomicron (strain ATCC 29148 / DSM 2079 / NCTC 10582 / E50 / VPI-5482) GN=susC PE=1 SV=1_Q8A1G1	Carbohydrate metabolism;Cell outer membrane;Complete proteome;Membrane;Receptor;Reference proteome;Signal;TonB box;Transmembrane;Transmembrane beta strand;Transport;	;	K21573;	UniRef50_Q8A1G1	UniRef90_Q8A1G1	UniRef100_Q8A1G1	Bacteroides thetaiotaomicron	Bacteroides	Bacteroidaceae	Bacteroidales	Bacteroidia	Bacteroidetes	Unknown KINGDOM	Bacteria	Bacteroides thetaiotaomicron VPI-5482	HG5224725;	0	0	0	0	0	0	0	0	0.00029783	0	0	0	0	0	0	0	0	0	0	0	0	0	0	0
Meta-Protein 12911	BLAST_PQRA_PROVU Regulatory protein PqrA OS=Proteus vulgaris GN=pqrA PE=4 SV=1_Q52620	Activator;Complete proteome;Cytoplasm;DNA-binding;Reference proteome;Transcription;Transcription regulation;	;	K21701;	UniRef50_P40408	UniRef90_P40408	UniRef100_P40408	Bacillus subtilis subsp. subtilis str. 168	Bacillus	Bacillaceae	Bacillales	Bacilli	Firmicutes	Unknown KINGDOM	Bacteria	Bacillus subtilis subsp. subtilis	HG3910484;	0	2.304e-05	0	0	0	0	5.656e-05	0	0	0	0	0	3.201e-05	0	3.086e-05	3.329e-05	0	0	0	0	0	2.789e-05	0	0
Meta-Protein 24663	BLAST_GYRA_MYCXE DNA gyrase subunit A (Fragment) OS=Mycobacterium xenopi GN=gyrA PE=1 SV=2_P72065	ATP-binding;Complete proteome;Cytoplasm;DNA-binding;Isomerase;Nucleotide-binding;Reference proteome;Topoisomerase;	5.99.1.3;	K02469;	UniRef50_Q5SIL4	UniRef90_Q5SIL4	UniRef100_Q5SIL4	Thermus thermophilus	Thermus	Thermaceae	Thermales	Deinococci	Deinococcus-Thermus	Unknown KINGDOM	Bacteria	Thermus thermophilus HB8	HG5422905;	0	0	0	6.24e-05	0	0	0	0	2.978e-05	0	0	8.469e-05	0	0	0	0	4.816e-05	0	0	0	0	0	0	0
Meta-Protein 41230	Metagenome Unknown							Unknown SPECIES	Unknown GENUS	Unknown FAMILY	Unknown ORDER	Unknown CLASS	Unknown PHYLUM	Unknown KINGDOM	Unknown SUPERKINGDOM	Unknown SUBSPECIES	HG0520426;	2.99e-05	0	0	6.24e-05	0	0	2.828e-05	0	5.957e-05	3.669e-05	2.791e-05	2.823e-05	3.201e-05	0	6.172e-05	0	9.631e-05	0	0	0	0	0	0	2.987e-05
Meta-Protein 21751	MYG_LAGMA Myoglobin OS=Lagostomus maximus GN=MB PE=1 SV=2	Direct protein sequencing;Heme;Iron;Metal-binding;Muscle protein;Oxygen transport;Phosphoprotein;Polymorphism;Transport;	;	;	UniRef50_P02192	UniRef90_P04248	UniRef100_P04250	Lagostomus maximus	Lagostomus	Chinchillidae	Rodentia	Mammalia	Chordata	Metazoa	Eukaryota	Unknown SUBSPECIES	P04250;	0	0	2.806e-05	0	0	0	0.00011312	0	0	0	0.00011164	0	0	0	0	0	0	0	0	0	0	0	0	0
Meta-Protein 22814	BLAST_SSB3_LISIN Single-stranded DNA-binding protein 3 OS=Listeria innocua serovar 6a (strain ATCC BAA-680 / CLIP 11262) GN=ssb3 PE=3 SV=1_Q928X8	Complete proteome;DNA damage;DNA recombination;DNA repair;DNA replication;DNA-binding;Reference proteome;	;	K03111;	UniRef50_Q8Y4X1	UniRef90_Q8Y4X1	UniRef100_Q8Y4X1	Listeria monocytogenes	Listeria	Listeriaceae	Bacillales	Bacilli	Firmicutes	Unknown KINGDOM	Bacteria	Listeria monocytogenes EGD-e	HG2876662;	0	0	0	3.12e-05	0	0	0	0	0	0	5.582e-05	0	0	8.63e-05	0	6.658e-05	0	0	0	0	0	0	0	0
Meta-Protein 9613	MESE_LEUME Mesentericin Y105 secretion protein MesE OS=Leuconostoc mesenteroides GN=mesE PE=3 SV=1	Bacteriocin transport;Membrane;Plasmid;Protein transport;Transmembrane;Transmembrane helix;Transport;	;	;	UniRef50_Q10419	UniRef90_Q10419	UniRef100_Q10419	Leuconostoc mesenteroides	Leuconostoc	Leuconostocaceae	Lactobacillales	Bacilli	Firmicutes	Unknown KINGDOM	Bacteria	Unknown SUBSPECIES	Q10419;	0	0	0	6.24e-05	0	0	5.656e-05	0	0	0	0	0	3.201e-05	2.877e-05	0	0	4.816e-05	0	0	0	0	0	0	0
Meta-Protein 44233	BLAST_PEPC_HUMAN Gastricsin OS=Homo sapiens GN=PGC PE=1 SV=1_P20142	3D-structure;Alternative splicing;Aspartyl protease;Complete proteome;Digestion;Direct protein sequencing;Disulfide bond;Hydrolase;Protease;Reference proteome;Secreted;Signal;Zymogen;	3.4.23.3;	;K01377;	EMPTY	EMPTY	EMPTY	Unknown SPECIES	Unknown GENUS	Unknown FAMILY	Unknown ORDER	Mammalia	Chordata	Metazoa	Eukaryota	Unknown SUBSPECIES	HG4563292;	0	2.304e-05	5.613e-05	0	0	0	0	0	0	3.669e-05	0	0	0	2.877e-05	3.086e-05	3.329e-05	0	0	0	0	0	0	0	0
Meta-Protein 74776	BLAST_Y380_BACCJ Putative Gly-rich membrane protein Bcell_0380 OS=Bacillus cellulosilyticus (strain ATCC 21833 / DSM 2522 / FERM P-1141 / JCM 9156 / N-4) GN=Bcell_0380 PE=4 SV=1_P0DJ97	Cell membrane;Complete proteome;Membrane;Reference proteome;Transmembrane;Transmembrane helix;	;	;	UniRef50_P0DJ98	UniRef90_P0DJ98	UniRef100_P0DJ98	Bacillus cellulosilyticus	Bacillus	Bacillaceae	Bacillales	Bacilli	Firmicutes	Unknown KINGDOM	Bacteria	Bacillus cellulosilyticus DSM 2522	HG5599765;	5.979e-05	0	0	3.12e-05	2.969e-05	3.568e-05	0	0	5.957e-05	0	0	0	0	0	0	0	4.816e-05	3.254e-05	0	0	0	0	0	0
Meta-Protein 128214	SODC_SHEEP Superoxide dismutase [Cu-Zn] OS=Ovis aries GN=SOD1 PE=1 SV=2	Acetylation;Antioxidant;Complete proteome;Copper;Cytoplasm;Direct protein sequencing;Disulfide bond;Lipoprotein;Metal-binding;Nucleus;Oxidoreductase;Palmitate;Phosphoprotein;Reference proteome;Zinc;	1.15.1.1;	;	UniRef50_P00442	UniRef90_P00442	UniRef100_P09670	Ovis aries	Ovis	Bovidae	Unknown ORDER	Mammalia	Chordata	Metazoa	Eukaryota	Unknown SUBSPECIES	P09670;	0	0	0	0	0	0	0	0	0	0	0	0	0	0	0	0	9.631e-05	0	0	0	0	0	0	0
Meta-Protein 64009	BLAST_EFTU_CLOPS Elongation factor Tu OS=Clostridium perfringens (strain SM101 / Type A) GN=tuf1 PE=3 SV=1_Q0SQC8	Complete proteome;Cytoplasm;Elongation factor;GTP-binding;Nucleotide-binding;Protein biosynthesis;Reference proteome;	;	K02358;	UniRef50_Q5SHN6	UniRef90_A6LPP6	UniRef100_A6LPP6	Clostridium beijerinckii	Clostridium	Clostridiaceae	Clostridiales	Clostridia	Firmicutes	Unknown KINGDOM	Bacteria	Clostridium beijerinckii NCIMB 8052	HG3741445;	0	0.00023045	0	9.359e-05	0	0	0	0	0	0	0	0	0	0	0	0	0.00028893	0	0	0	0	0	0	0
Meta-Protein 25220	Metagenome Unknown							Unknown SPECIES	Unknown GENUS	Unknown FAMILY	Unknown ORDER	Unknown CLASS	Unknown PHYLUM	Unknown KINGDOM	Unknown SUPERKINGDOM	Unknown SUBSPECIES	HG2795651;	0	4.609e-05	0	0	0	0	2.828e-05	0	0	0	2.791e-05	5.646e-05	0	0	0	3.329e-05	0	0	0	0	0	0	0	0
Meta-Protein 22268	BLAST_PDP_STAHJ Pyrimidine-nucleoside phosphorylase OS=Staphylococcus haemolyticus (strain JCSC1435) GN=pdp PE=3 SV=1_Q4L818	3D-structure;Direct protein sequencing;Glycosyltransferase;Metal-binding;Potassium;Transferase;	2.4.2.2;	K00756;	UniRef50_P77836	UniRef90_P77836	UniRef100_P77836	Geobacillus stearothermophilus	Geobacillus	Bacillaceae	Bacillales	Bacilli	Firmicutes	Unknown KINGDOM	Bacteria	Unknown SUBSPECIES	HG4838908;	0	0.00050698	0	0	0	0	0	0	0	0	0	0	0	0.00017259	0	0	0	0	0	0	0	0	0	0
Meta-Protein 51364	BLAST_DBH_STAAW DNA-binding protein HU OS=Staphylococcus aureus (strain MW2) GN=hup PE=3 SV=1_Q7A0U9	3D-structure;Complete proteome;DNA condensation;DNA-binding;	;	K03530;	UniRef50_P68573	UniRef90_Q5HFV0	UniRef100_Q5HFV0	Staphylococcus aureus	Staphylococcus	Staphylococcaceae	Bacillales	Bacilli	Firmicutes	Unknown KINGDOM	Bacteria	Staphylococcus aureus subsp. aureus	HG0952742;	0	0	0	0	0	0	0	0	0	0	0	0	0	0	0	0	0	6.507e-05	5.581e-05	0	0	0	0	0
Meta-Protein 29642	Metagenome Unknown							Unknown SPECIES	Unknown GENUS	Unknown FAMILY	Unknown ORDER	Unknown CLASS	Unknown PHYLUM	Unknown KINGDOM	Unknown SUPERKINGDOM	Unknown SUBSPECIES	HG1039747;	0	0	0	0	5.937e-05	3.568e-05	0	2.917e-05	2.978e-05	0	0	2.823e-05	0	0	0	0	4.816e-05	6.507e-05	0	0	0	0	0	0
Meta-Protein 37865	BLAST_MGLB_TREPA Glucose/galactose-binding lipoprotein OS=Treponema pallidum (strain Nichols) GN=mglB PE=1 SV=1_Q08255	3D-structure;Cell membrane;Complete proteome;Lipoprotein;Membrane;Palmitate;Reference proteome;Signal;Sugar transport;Transport;	;	K10540;	UniRef50_Q08255	UniRef90_Q08255	UniRef100_Q08255	Treponema pallidum subsp. pallidum str. Nichols	Treponema	Spirochaetaceae	Spirochaetales	Spirochaetia	Spirochaetes	Unknown KINGDOM	Bacteria	Treponema pallidum subsp. pallidum	HG4862485;	0	0	0	0	0	0	0	0	0	3.669e-05	0	0	0	0	0	0	0	0	0	0	0	0	0	0
Meta-Protein 25051	Metagenome Unknown							Unknown SPECIES	Unknown GENUS	Unknown FAMILY	Unknown ORDER	Unknown CLASS	Unknown PHYLUM	Unknown KINGDOM	Unknown SUPERKINGDOM	Unknown SUBSPECIES	HG4854527;	0	0	2.806e-05	0	0	0	0	0	5.957e-05	3.669e-05	0	2.823e-05	0	0	3.086e-05	0	0	0	2.79e-05	0	9.084e-05	8.368e-05	0	2.987e-05
Meta-Protein 17316	BLAST_RL16_CLOTH 50S ribosomal protein L16 OS=Clostridium thermocellum (strain ATCC 27405 / DSM 1237 / NBRC 103400 / NCIMB 10682 / NRRL B-4536 / VPI 7372) GN=rplP PE=3 SV=1_A3DJH9	Complete proteome;RNA-binding;Reference proteome;Ribonucleoprotein;Ribosomal protein;rRNA-binding;tRNA-binding;	;	K02878;	UniRef50_P14577	UniRef90_B8I7Y6	UniRef100_B8I7Y6	Clostridium cellulolyticum	Clostridium	Clostridiaceae	Clostridiales	Clostridia	Firmicutes	Unknown KINGDOM	Bacteria	Clostridium cellulolyticum H10	HG1829275;	0	2.304e-05	0	0	0	0	0	0	8.935e-05	0	0	5.646e-05	0	2.877e-05	0	6.658e-05	0	0	0	0	0	0	0	0
Meta-Protein 17636	Metagenome Unknown							Unknown SPECIES	Unknown GENUS	Unknown FAMILY	Unknown ORDER	Unknown CLASS	Unknown PHYLUM	Unknown KINGDOM	Unknown SUPERKINGDOM	Unknown SUBSPECIES	HG3576957;	0	0	2.806e-05	3.12e-05	0	0	0	0	0	0	0	0	3.201e-05	0	0	9.987e-05	0	0	0	0	0	0	0	0
Meta-Protein 19877	BLAST_CAS9_LISIN CRISPR-associated endonuclease Cas9 OS=Listeria innocua serovar 6a (strain ATCC BAA-680 / CLIP 11262) GN=cas9 PE=1 SV=1_Q927P4	Antiviral defense;Complete proteome;DNA-binding;Endonuclease;Hydrolase;Magnesium;Manganese;Metal-binding;Nuclease;RNA-binding;	3.1.-.-;	K09952;	UniRef50_Q927P4	UniRef90_Q927P4	UniRef100_Q927P4	Listeria innocua	Listeria	Listeriaceae	Bacillales	Bacilli	Firmicutes	Unknown KINGDOM	Bacteria	Listeria innocua Clip11262	HG5576283;	0	9.218e-05	5.613e-05	3.12e-05	0	0	2.828e-05	0	0	3.669e-05	0	2.823e-05	0	0	3.086e-05	0	0	0	5.581e-05	0	9.084e-05	0	0	2.987e-05
Meta-Protein 27233	BLAST_PRSA3_BACAN Foldase protein PrsA 3 OS=Bacillus anthracis GN=prsA3 PE=1 SV=2_Q81QT1	Cell membrane;Complete proteome;Isomerase;Lipoprotein;Membrane;Palmitate;Reference proteome;Rotamase;Signal;	5.2.1.8;	K07533;	UniRef50_B9DY54	UniRef90_B9DY54	UniRef100_B9DY54	Clostridium kluyveri	Clostridium	Clostridiaceae	Clostridiales	Clostridia	Firmicutes	Unknown KINGDOM	Bacteria	Unknown SUBSPECIES	HG4701116;	0	0	2.806e-05	0	2.969e-05	0	2.828e-05	0	0	0	0	0	6.401e-05	2.877e-05	0	0	4.816e-05	0	0	0	0	0	0	2.987e-05
Meta-Protein 1559	BLAST_AHPC_SALTI Alkyl hydroperoxide reductase C OS=Salmonella typhi GN=ahpC PE=3 SV=2_P0A252	3D-structure;Antioxidant;Complete proteome;Cytoplasm;Direct protein sequencing;Disulfide bond;Oxidoreductase;Peroxidase;Redox-active center;Reference proteome;	1.11.1.15;	K03386;	UniRef50_P0AE10	UniRef90_P0AE10	UniRef100_P0A252	Salmonella enterica	Salmonella	Enterobacteriaceae	Enterobacteriales	Gammaproteobacteria	Proteobacteria	Unknown KINGDOM	Bacteria	Salmonella enterica subsp. enterica	HG2525738;HG2535948;	0	0	0	0	0	0	0	5.835e-05	5.957e-05	3.669e-05	0	0	0	0	0	0	0	0	0.00013952	0	0	5.579e-05	0	5.974e-05
Meta-Protein 45568	MPIP1_CAEEL M-phase inducer phosphatase cdc-25.1 OS=Caenorhabditis elegans GN=cdc-25.1 PE=3 SV=1	Cell cycle;Cell division;Complete proteome;Hydrolase;Mitosis;Protein phosphatase;Reference proteome;	3.1.3.48;	;	UniRef50_O44552	UniRef90_O44552	UniRef100_O44552	Caenorhabditis elegans	Caenorhabditis	Rhabditidae	Rhabditida	Chromadorea	Nematoda	Metazoa	Eukaryota	Unknown SUBSPECIES	O44552;	0	0	0	0.00012479	0	0	0	0	0	0	0	5.646e-05	0	5.753e-05	0	9.987e-05	0.00014447	0	0	0	0	0	0	0
Meta-Protein 3234	BLAST_PTND_ECO57 PTS system mannose-specific EIID component OS=Escherichia coli O157:H7 GN=manZ PE=3 SV=1_P69807	Cell inner membrane;Cell membrane;Complete proteome;Formylation;Membrane;Phosphotransferase system;Sugar transport;Transmembrane;Transmembrane helix;Transport;	;	K02796;	UniRef50_P26382	UniRef90_P69807	UniRef100_P69807	Escherichia coli	Escherichia	Enterobacteriaceae	Enterobacteriales	Gammaproteobacteria	Proteobacteria	Unknown KINGDOM	Bacteria	Unknown SUBSPECIES	HG4021062;HG4042228;	0	0	0	6.24e-05	0	0	0	0	0	0	0	2.823e-05	0	0	0	0	0	0	8.371e-05	0	0	0	3.157e-05	0
Meta-Protein 39168	BLAST_RL18_ROSDO 50S ribosomal protein L18 OS=Roseobacter denitrificans (strain ATCC 33942 / OCh 114) GN=rplR PE=3 SV=1_Q16AC8	Complete proteome;RNA-binding;Reference proteome;Ribonucleoprotein;Ribosomal protein;rRNA-binding;	;	K02881;	UniRef50_P23407	UniRef90_Q16AC8	UniRef100_Q16AC8	Roseobacter denitrificans	Roseobacter	Rhodobacteraceae	Rhodobacterales	Alphaproteobacteria	Proteobacteria	Unknown KINGDOM	Bacteria	Roseobacter denitrificans OCh 114	HG1395430;	0	0	2.806e-05	0	0	0	0	0	2.978e-05	0	2.791e-05	0	3.201e-05	5.753e-05	0	0	0	0	2.79e-05	0	9.084e-05	0	0	0
Meta-Protein 39165	BLAST_COABC_BACSU Probable coenzyme A biosynthesis bifunctional protein CoaBC OS=Bacillus subtilis (strain 168) GN=coaBC PE=3 SV=1_O35033	Complete proteome;Decarboxylase;FMN;Flavoprotein;Ligase;Lyase;Magnesium;Metal-binding;Multifunctional enzyme;Reference proteome;	4.1.1.36;6.3.2.5;	K13038;	UniRef50_O35033	UniRef90_O35033	UniRef100_O35033	Bacillus subtilis subsp. subtilis str. 168	Bacillus	Bacillaceae	Bacillales	Bacilli	Firmicutes	Unknown KINGDOM	Bacteria	Bacillus subtilis subsp. subtilis	HG4627142;	0	0	2.806e-05	0	0	0	0	0	2.978e-05	0	2.791e-05	0	3.201e-05	5.753e-05	0	0	0	0	2.79e-05	0	9.084e-05	0	0	0
Meta-Protein 39167	BLAST_PINE_ECOLI Serine recombinase PinE OS=Escherichia coli (strain K12) GN=pinE PE=3 SV=2_P03014	DNA integration;DNA recombination;DNA-binding;Plasmid;Transposable element;	;	;	UniRef50_P19241	UniRef90_P19241	UniRef100_P18358	Staphylococcus aureus	Staphylococcus	Staphylococcaceae	Bacillales	Bacilli	Firmicutes	Unknown KINGDOM	Bacteria	Unknown SUBSPECIES	HG3065050;	0	0	2.806e-05	0	0	0	0	0	2.978e-05	0	2.791e-05	0	3.201e-05	5.753e-05	0	0	0	0	2.79e-05	0	9.084e-05	0	0	0
Meta-Protein 38113	Y2246_METAC Uncharacterized serpin-like protein MA_2246 OS=Methanosarcina acetivorans (strain ATCC 35395 / DSM 2834 / JCM 12185 / C2A) GN=MA_2246 PE=3 SV=1	Complete proteome;Protease inhibitor;Reference proteome;Serine protease inhibitor;	;	K13963;	UniRef50_Q8TMP0	UniRef90_Q8TNN7	UniRef100_Q8TNN7	Methanosarcina acetivorans	Methanosarcina	Methanosarcinaceae	Methanosarcinales	Methanomicrobia	Euryarchaeota	Unknown KINGDOM	Archaea	Methanosarcina acetivorans C2A	Q8TNN7;	5.979e-05	2.304e-05	0	6.24e-05	0	0	5.656e-05	0	0	0	0	0	6.401e-05	0	3.086e-05	0	0	0	0	0	0	2.789e-05	0	0
Meta-Protein 2824	Metagenome Unknown	Cell wall;Leucine-rich repeat;Peptidoglycan-anchor;Repeat;Secreted;Signal;	;	;	UniRef50_Q8YA32	UniRef90_Q8YA32	UniRef100_Q723X5	Listeria monocytogenes	Listeria	Listeriaceae	Bacillales	Bacilli	Firmicutes	Unknown KINGDOM	Bacteria	Listeria monocytogenes serotype 4b str. F2365	HG5134303;HG5546163;	0	0	0	0.00021839	0	0	0	0	0	0	0	5.646e-05	0	0	0	0.00019975	0	0	0	0	0	0	0	0
Meta-Protein 10752	Metagenome Unknown							Unknown SPECIES	Unknown GENUS	Unknown FAMILY	Unknown ORDER	Unknown CLASS	Unknown PHYLUM	Unknown KINGDOM	Unknown SUPERKINGDOM	Unknown SUBSPECIES	HG2918188;	2.99e-05	2.304e-05	2.806e-05	0	0	0	0	0	0	3.669e-05	0	0	3.201e-05	2.877e-05	3.086e-05	0	4.816e-05	0	0	8.641e-05	0	0	0	2.987e-05
Meta-Protein 17340	BLAST_RL14_SYMTH 50S ribosomal protein L14 OS=Symbiobacterium thermophilum (strain T / IAM 14863) GN=rplN PE=3 SV=1_Q67JV3	Complete proteome;RNA-binding;Reference proteome;Ribonucleoprotein;Ribosomal protein;rRNA-binding;	;	K02874;	UniRef50_Q5SHP8	UniRef90_Q67JV3	UniRef100_Q67JV3	Symbiobacterium thermophilum	Symbiobacterium	Clostridiales Family XVIII. Incertae Sedis	Clostridiales	Clostridia	Firmicutes	Unknown KINGDOM	Bacteria	Symbiobacterium thermophilum IAM 14863	HG1561827;	0	2.304e-05	0	0	0	0	0	0	5.957e-05	7.338e-05	0	2.823e-05	0	0	0	3.329e-05	0	0	0	0	0	5.579e-05	0	0
Meta-Protein 15964	BLAST_RBSR_HAEIN Ribose operon repressor OS=Haemophilus influenzae (strain ATCC 51907 / DSM 11121 / KW20 / Rd) GN=rbsR PE=3 SV=2_P44329	3D-structure;Activator;DNA-binding;Repressor;Transcription;Transcription regulation;	;	;	UniRef50_P46828	UniRef90_P46828	UniRef100_P46828	Bacillus megaterium	Bacillus	Bacillaceae	Bacillales	Bacilli	Firmicutes	Unknown KINGDOM	Bacteria	Unknown SUBSPECIES	HG3171840;	5.979e-05	4.609e-05	2.806e-05	3.12e-05	0	3.568e-05	0	0	0	0	0	0	0	0	6.172e-05	3.329e-05	0	0	2.79e-05	0	0	5.579e-05	0	0
Meta-Protein 131248	BLAST_CRU3_ARATH 12S seed storage protein CRC OS=Arabidopsis thaliana GN=CRC PE=1 SV=1_Q96318	Alternative splicing;Complete proteome;Direct protein sequencing;Disulfide bond;Phosphoprotein;Reference proteome;Seed storage protein;Signal;Storage protein;Vacuole;	;	;	EMPTY	EMPTY	EMPTY	Magnoliophyta	Unknown GENUS	Brassicaceae	Brassicales	Unknown CLASS	Streptophyta	Viridiplantae	Eukaryota	Unknown SUBSPECIES	HG5112554;	0	0	0	0	0	0	0	0	0	0	2.791e-05	2.823e-05	0	0	0	0	0	0	5.581e-05	0	0	0	0	0
Meta-Protein 11031	Metagenome Unknown							Unknown SPECIES	Unknown GENUS	Unknown FAMILY	Unknown ORDER	Unknown CLASS	Unknown PHYLUM	Unknown KINGDOM	Unknown SUPERKINGDOM	Unknown SUBSPECIES	HG4047445;	0	0	0	0	5.937e-05	0.00021411	0	8.752e-05	0	0	0	0	0	0	0	0	0	9.761e-05	0	0	0	2.789e-05	0	0
Meta-Protein 8804	BLAST_BASS1_ORYSJ Probable sodium/metabolite cotransporter BASS1, chloroplastic OS=Oryza sativa subsp. japonica GN=BASS1 PE=2 SV=2_Q7XVB3	Alternative splicing;Chloroplast;Complete proteome;Membrane;Plastid;Reference proteome;Transit peptide;Transmembrane;Transmembrane helix;Transport;	;	K03453;	UniRef50_Q93YR2	UniRef90_Q7XVB3	UniRef100_Q7XVB3	Oryza sativa	Oryza	Poaceae	Poales	Liliopsida	Streptophyta	Viridiplantae	Eukaryota	Oryza sativa Japonica Group	HG4665256;	2.99e-05	0	0	0	2.969e-05	0	0	0	8.935e-05	0	0	2.823e-05	3.201e-05	0	0	0	4.816e-05	3.254e-05	2.79e-05	0	0.00018169	2.789e-05	0	2.987e-05
Meta-Protein 38003	BLAST_TPIS_PARD8 Triosephosphate isomerase OS=Parabacteroides distasonis (strain ATCC 8503 / DSM 20701 / CIP 104284 / JCM 5825 / NCTC 11152) GN=tpiA PE=3 SV=1_A6LFF0	Complete proteome;Cytoplasm;Gluconeogenesis;Glycolysis;Isomerase;Pentose shunt;Reference proteome;	5.3.1.1;	K01803;	UniRef50_A6LFF0	UniRef90_A6LFF0	UniRef100_A6LFF0	Parabacteroides distasonis	Parabacteroides	Porphyromonadaceae	Bacteroidales	Bacteroidia	Bacteroidetes	Unknown KINGDOM	Bacteria	Parabacteroides distasonis ATCC 8503	HG3405840;	0	0	0	0	0	0	0	0	0	0	5.582e-05	0	0	0	0	0	0	0	5.581e-05	0	0	0	0	0
Meta-Protein 19172	BLAST_SUSD_BACO1 SusD-like protein BACOVA_02651 OS=Bacteroides ovatus (strain ATCC 8483 / DSM 1896 / JCM 5824 / NCTC 11153) GN=BACOVA_02651 PE=1 SV=1_A7LXT5	3D-structure;Carbohydrate metabolism;Cell outer membrane;Complete proteome;Lipoprotein;Membrane;Palmitate;Signal;	;	;	UniRef50_A7LXT5	UniRef90_A7LXT5	UniRef100_A7LXT5	Bacteroides ovatus	Bacteroides	Bacteroidaceae	Bacteroidales	Bacteroidia	Bacteroidetes	Unknown KINGDOM	Bacteria	Bacteroides ovatus ATCC 8483	HG5120803;	2.99e-05	0	2.806e-05	0	0	0	2.828e-05	0	2.978e-05	0	0	0	6.401e-05	8.63e-05	0	0	0	0	0	0	0	0	0	0
Meta-Protein 41752	BLAST_DPS_CAMJE DNA protection during starvation protein OS=Campylobacter jejuni subsp. jejuni serotype O:2 (strain ATCC 700819 / NCTC 11168) GN=dps PE=1 SV=1_Q0P891	3D-structure;Complete proteome;Cytoplasm;Direct protein sequencing;Iron;Iron storage;Metal-binding;Oxidoreductase;Reference proteome;	1.16.-.-;	K04047;	UniRef50_Q0P891	UniRef90_Q0P891	UniRef100_Q0P891	Campylobacter jejuni subsp. jejuni NCTC 11168 = ATCC 700819	Campylobacter	Campylobacteraceae	Campylobacterales	Epsilonproteobacteria	Proteobacteria	Unknown KINGDOM	Bacteria	Campylobacter jejuni subsp. jejuni	HG1791231;	0.00014949	0	0	0	0	0	0	0	0	0	0	0	0.00019204	0	0	0	0	0	0	0	0	0	0	0
Meta-Protein 26765	Metagenome Unknown							Unknown SPECIES	Unknown GENUS	Unknown FAMILY	Unknown ORDER	Unknown CLASS	Unknown PHYLUM	Unknown KINGDOM	Unknown SUPERKINGDOM	Unknown SUBSPECIES	HG0115227;	0	0	0	3.12e-05	5.937e-05	0	2.828e-05	2.917e-05	0	0	0	0	0	0	6.172e-05	3.329e-05	0	3.254e-05	0	0	0	2.789e-05	0	2.987e-05
Meta-Protein 68529	BLAST_WRK70_ARATH Probable WRKY transcription factor 70 OS=Arabidopsis thaliana GN=WRKY70 PE=2 SV=1_Q9LY00	Complete proteome;DNA-binding;Nucleus;Reference proteome;Transcription;Transcription regulation;	;	;	UniRef50_Q9SKD9	UniRef90_Q9SKD9	UniRef100_Q9SKD9	Arabidopsis thaliana	Arabidopsis	Brassicaceae	Brassicales	Unknown CLASS	Streptophyta	Viridiplantae	Eukaryota	Unknown SUBSPECIES	HG4574084;	2.99e-05	0	0	0	0	0	0	0	0	0	5.582e-05	0	3.201e-05	2.877e-05	3.086e-05	0	9.631e-05	0	0	0	0	0	3.157e-05	8.961e-05
Meta-Protein 14264	BLAST_Y052_METJA Uncharacterized protein MJ0052 OS=Methanocaldococcus jannaschii (strain ATCC 43067 / DSM 2661 / JAL-1 / JCM 10045 / NBRC 100440) GN=MJ0052 PE=4 SV=1_Q60359	Complete proteome;Selenium;Transferase;	2.9.1.-;	K06917;	UniRef50_A4SMM2	UniRef90_A4SMM2	UniRef100_A4SMM2	Aeromonas salmonicida subsp. salmonicida A449	Aeromonas	Aeromonadaceae	Aeromonadales	Gammaproteobacteria	Proteobacteria	Unknown KINGDOM	Bacteria	Aeromonas salmonicida subsp. salmonicida	HG4336758;	0	2.304e-05	0	0	8.906e-05	0.00014274	2.828e-05	2.917e-05	0	0	0	5.646e-05	0	2.877e-05	0	0	0	0	2.79e-05	0	0	5.579e-05	0	0
Meta-Protein 23941	Metagenome Unknown							Unknown SPECIES	Unknown GENUS	Unknown FAMILY	Unknown ORDER	Unknown CLASS	Unknown PHYLUM	Unknown KINGDOM	Unknown SUPERKINGDOM	Unknown SUBSPECIES	HG3708930;	0	0	0	3.12e-05	2.969e-05	3.568e-05	0	0	0	3.669e-05	0	0	0	0	0	0	4.816e-05	3.254e-05	0	0	0	0	6.314e-05	2.987e-05
Meta-Protein 20629	Metagenome Unknown							Unknown SPECIES	Unknown GENUS	Unknown FAMILY	Unknown ORDER	Unknown CLASS	Unknown PHYLUM	Unknown KINGDOM	Unknown SUPERKINGDOM	Unknown SUBSPECIES	HG4988357;	0	0	2.806e-05	0	0	0	0	0	0	0	2.791e-05	0	6.401e-05	0	3.086e-05	0	0	0	2.79e-05	0	0	0	6.314e-05	0
Meta-Protein 27791	BLAST_FTSX_BACAN Cell division protein FtsX OS=Bacillus anthracis GN=ftsX PE=1 SV=1_Q81X30	Cell cycle;Cell division;Cell membrane;Complete proteome;Membrane;Pharmaceutical;Reference proteome;Transmembrane;Transmembrane helix;	;	K09811;	UniRef50_Q81X30	UniRef90_Q81X30	UniRef100_Q81X30	Bacillus anthracis	Bacillus	Bacillaceae	Bacillales	Bacilli	Firmicutes	Unknown KINGDOM	Bacteria	Unknown SUBSPECIES	HG3176863;	0	0	0	0	0.00023748	3.568e-05	0	8.752e-05	0	0	0	0	0	0	0	0	0	0.00013015	0	0	0	0	0	0
Meta-Protein 8397	BLAST_Y3535_METJA Uncharacterized protein MJECL35 OS=Methanocaldococcus jannaschii (strain ATCC 43067 / DSM 2661 / JAL-1 / JCM 10045 / NBRC 100440) GN=MJECL35 PE=4 SV=1_Q60291	Complete proteome;Reference proteome;	;	;	UniRef50_P13520	UniRef90_P13520	UniRef100_P13520	Enterobacteria phage P2	P2likeviruses	Myoviridae	Caudovirales	Unknown CLASS	Unknown PHYLUM	Unknown KINGDOM	Viruses	Unknown SUBSPECIES	HG5360805;	2.99e-05	0	0	0	2.969e-05	0	2.828e-05	0	0	0	0	0	0	2.877e-05	6.172e-05	0	0	0	5.581e-05	0	0	0	0	2.987e-05
Meta-Protein 8398	Metagenome Unknown							Unknown SPECIES	Unknown GENUS	Unknown FAMILY	Unknown ORDER	Unknown CLASS	Unknown PHYLUM	Unknown KINGDOM	Unknown SUPERKINGDOM	Unknown SUBSPECIES	HG4542542;	2.99e-05	0	0	0	2.969e-05	0	2.828e-05	0	0	0	0	0	0	2.877e-05	6.172e-05	0	0	0	5.581e-05	0	0	0	0	2.987e-05
Meta-Protein 62661	BLAST_PPDK_CLOSY Pyruvate, phosphate dikinase OS=Clostridium symbiosum GN=ppdK PE=1 SV=5_P22983	3D-structure;ATP-binding;Direct protein sequencing;Kinase;Magnesium;Metal-binding;Nucleotide-binding;Phosphoprotein;Transferase;	2.7.9.1;	;	UniRef50_P22983	UniRef90_P22983	UniRef100_P22983	Clostridium symbiosum	Clostridium	Clostridiaceae	Clostridiales	Clostridia	Firmicutes	Unknown KINGDOM	Bacteria	Unknown SUBSPECIES	HG2834561;	0	9.218e-05	0	0	0	0	2.828e-05	0	5.957e-05	0	0	0	0	0	0	0	0	0	0.00011162	0	0	2.789e-05	0	0
Meta-Protein 64754	BLAST_OSM1_YEAST Fumarate reductase 2 OS=Saccharomyces cerevisiae (strain ATCC 204508 / S288c) GN=OSM1 PE=1 SV=3_P21375	Complete proteome;Cytoplasm;Direct protein sequencing;Flavoprotein;Oxidoreductase;	1.3.4.1;	K18209;	UniRef50_D9PU00	UniRef90_D9PU00	UniRef100_D9PU00	Methanothermobacter marburgensis	Methanothermobacter	Methanobacteriaceae	Methanobacteriales	Methanobacteria	Euryarchaeota	Unknown KINGDOM	Archaea	Methanothermobacter marburgensis str. Marburg	HG3946527;	2.99e-05	2.304e-05	0	3.12e-05	0	3.568e-05	5.656e-05	0	0	0	0	0	6.401e-05	2.877e-05	0	0	0	0	2.79e-05	0	0	0	0	0
Meta-Protein 10799	BLAST_TERS_BPRH5 Terminase small subunit OS=Bacillus phage rho15 GN=1 PE=3 SV=2_P68929	3D-structure;DNA-binding;Direct protein sequencing;Viral genome packaging;Viral release from host cell;	;	;	UniRef50_P68929	UniRef90_P68929	UniRef100_P68929	Unknown SPECIES	Unknown GENUS	Siphoviridae	Caudovirales	Unknown CLASS	Unknown PHYLUM	Unknown KINGDOM	Viruses	Unknown SUBSPECIES	HG1807140;	0	2.304e-05	0	0	0	0	2.828e-05	0	0	0	0	0	3.201e-05	0	0	3.329e-05	0	0	2.79e-05	8.641e-05	9.084e-05	2.789e-05	0	0
Meta-Protein 8481	BLAST_Y605_METJA UPF0332 protein MJ0605 OS=Methanocaldococcus jannaschii (strain ATCC 43067 / DSM 2661 / JAL-1 / JCM 10045 / NBRC 100440) GN=MJ0605 PE=3 SV=1_Q58022	Complete proteome;Reference proteome;	;	K09132;	UniRef50_Q9X095	UniRef90_Q9X095	UniRef100_Q9X095	Thermotoga maritima	Thermotoga	Thermotogaceae	Thermotogales	Thermotogae	Thermotogae	Unknown KINGDOM	Bacteria	Thermotoga maritima MSB8	HG1623072;	0	0	2.806e-05	0	0	0	0	0	0	0	0	2.823e-05	6.401e-05	0	0	0	0	0	0	0.00017282	0	0	0	2.987e-05
Meta-Protein 31028	BLAST_AHPC_SALTI Alkyl hydroperoxide reductase C OS=Salmonella typhi GN=ahpC PE=3 SV=2_P0A252	3D-structure;Antioxidant;Complete proteome;Cytoplasm;Direct protein sequencing;Disulfide bond;Oxidoreductase;Peroxidase;Redox-active center;Reference proteome;	1.11.1.15;	K03386;	UniRef50_P0AE10	UniRef90_P0AE10	UniRef100_P0A252	Salmonella enterica	Salmonella	Enterobacteriaceae	Enterobacteriales	Gammaproteobacteria	Proteobacteria	Unknown KINGDOM	Bacteria	Salmonella enterica subsp. enterica	HG2520321;	2.99e-05	2.304e-05	2.806e-05	3.12e-05	5.937e-05	0	0	2.917e-05	0	3.669e-05	0	2.823e-05	3.201e-05	0	6.172e-05	0	0	0	0	8.641e-05	0	0	0	0
Meta-Protein 14670	BLAST_PTNAB_STRP6 PTS system mannose-specific EIIAB component OS=Streptococcus pyogenes serotype M6 (strain ATCC BAA-946 / MGAS10394) GN=manX PE=1 SV=1_Q5XAF5	Cell membrane;Complete proteome;Cytoplasm;Direct protein sequencing;Kinase;Membrane;Phosphoprotein;Phosphotransferase system;Sugar transport;Transferase;Transport;	2.7.1.191;	K02793;K02794;	UniRef50_Q5XAF5	UniRef90_Q5XAF5	UniRef100_Q5XAF5	Streptococcus pyogenes MGAS10394	Streptococcus	Streptococcaceae	Lactobacillales	Bacilli	Firmicutes	Unknown KINGDOM	Bacteria	Streptococcus pyogenes serotype M6	HG4377980;	0	0	0	3.12e-05	5.937e-05	0.00017842	0	0	0	0	2.791e-05	2.823e-05	0	0	0	0	0	6.507e-05	0	0	0	0	0	0
Meta-Protein 27734	BLAST_RIR1_CHLTR Ribonucleoside-diphosphate reductase subunit alpha OS=Chlamydia trachomatis (strain D/UW-3/Cx) GN=nrdA PE=3 SV=2_O84834	ATP-binding;Complete proteome;Metal-binding;Nucleotide-binding;Organic radical;Oxidoreductase;Reference proteome;Zinc;	1.1.98.6;	K21636;	UniRef50_P28903	UniRef90_P43752	UniRef100_P43752	Haemophilus influenzae	Haemophilus	Pasteurellaceae	Pasteurellales	Gammaproteobacteria	Proteobacteria	Unknown KINGDOM	Bacteria	Haemophilus influenzae Rd KW20	HG5349444;	0	0	0	3.12e-05	5.937e-05	3.568e-05	2.828e-05	2.917e-05	0	3.669e-05	0	2.823e-05	0	0	3.086e-05	0	0	0	0	0	0	2.789e-05	0	0
Meta-Protein 84899	BLAST_CYSK_STAHA Cysteine synthase (Fragment) OS=Staphylococcus haemolyticus GN=cysK PE=3 SV=1_Q59918	Amino-acid biosynthesis;Complete proteome;Cysteine biosynthesis;Pyridoxal phosphate;Reference proteome;Transferase;	2.5.1.47;	K01738;	UniRef50_P37887	UniRef90_Q5HIG2	UniRef100_Q5HRP1	Staphylococcus epidermidis	Staphylococcus	Staphylococcaceae	Bacillales	Bacilli	Firmicutes	Unknown KINGDOM	Bacteria	Unknown SUBSPECIES	HG4013273;	0	0.00011522	5.613e-05	0.00028078	0	0	0	0	0	0	0	0	0	0	0	6.658e-05	0	0	0	0	0	0	0	0
Meta-Protein 36999	YCF2_PELHO Protein Ycf2 OS=Pelargonium hortorum GN=ycf2-A PE=3 SV=2	ATP-binding;Chloroplast;Nucleotide-binding;Plastid;	;	;	UniRef50_Q32836	UniRef90_Q32836	UniRef100_Q32836	Pelargonium x hortorum	Pelargonium	Geraniaceae	Geraniales	Unknown CLASS	Streptophyta	Viridiplantae	Eukaryota	Unknown SUBSPECIES	Q32836;	0	0	0	0	2.969e-05	3.568e-05	0	0	0	0	0	0	6.401e-05	0	0	3.329e-05	4.816e-05	0	2.79e-05	0	0	2.789e-05	0	0
Meta-Protein 44282	BLAST_ARAR_GEOSE Arabinose metabolism transcriptional repressor OS=Geobacillus stearothermophilus GN=araR PE=3 SV=1_Q9S470	Complete proteome;DNA-binding;Reference proteome;Repressor;Transcription;Transcription regulation;	;	K05799;	UniRef50_P0ACM1	UniRef90_P0ACM1	UniRef100_P0A2S3	Salmonella enterica	Salmonella	Enterobacteriaceae	Enterobacteriales	Gammaproteobacteria	Proteobacteria	Unknown KINGDOM	Bacteria	Salmonella enterica subsp. enterica	HG3137206;	0	0	2.806e-05	0	2.969e-05	0	0	0	0	3.669e-05	2.791e-05	5.646e-05	0	2.877e-05	3.086e-05	0	4.816e-05	0	0	8.641e-05	0	2.789e-05	3.157e-05	2.987e-05
Meta-Protein 13538	BLAST_ALDH1_BACSU Probable aldehyde dehydrogenase YcbD OS=Bacillus subtilis (strain 168) GN=ycbD PE=3 SV=1_P42236	Complete proteome;NAD;Oxidoreductase;Reference proteome;	1.2.1.3;1.2.1.5;	;K22187;	EMPTY	EMPTY	EMPTY	Unknown SPECIES	Unknown GENUS	Bacillaceae	Bacillales	Bacilli	Firmicutes	Unknown KINGDOM	Bacteria	Unknown SUBSPECIES	HG5016894;	2.99e-05	0	8.419e-05	3.12e-05	0	0	0	0	0	0	0	2.823e-05	0	0	3.086e-05	0	0	0	0	0	0	2.789e-05	0	8.961e-05
Meta-Protein 14025	BLAST_QUEE_CLOAB 7-carboxy-7-deazaguanine synthase OS=Clostridium acetobutylicum (strain ATCC 824 / DSM 792 / JCM 1419 / LMG 5710 / VKM B-1787) GN=queE PE=3 SV=1_Q97D55	4Fe-4S;Complete proteome;Iron;Iron-sulfur;Lyase;Magnesium;Metal-binding;Queuosine biosynthesis;Reference proteome;S-adenosyl-L-methionine;	4.3.99.3;	K10026;	UniRef50_Q97D55	UniRef90_Q97D55	UniRef100_Q97D55	Clostridium acetobutylicum	Clostridium	Clostridiaceae	Clostridiales	Clostridia	Firmicutes	Unknown KINGDOM	Bacteria	Clostridium acetobutylicum ATCC 824	HG3031747;	0	2.304e-05	0	0	0	3.568e-05	0	0	0	0	2.791e-05	0	0	2.877e-05	0	3.329e-05	4.816e-05	3.254e-05	0	0	0	5.579e-05	0	5.974e-05
Meta-Protein 85655	BLAST_PEZA_STRPN Antitoxin PezA OS=Streptococcus pneumoniae serotype 4 (strain ATCC BAA-334 / TIGR4) GN=pezA PE=1 SV=1_Q97QZ2	Complete proteome;DNA-binding;Reference proteome;Transcription;Transcription regulation;	;	;	UniRef50_Q9ZD50	UniRef90_Q9ZD50	UniRef100_Q9ZD50	Rickettsia prowazekii	Rickettsia	Rickettsiaceae	Rickettsiales	Alphaproteobacteria	Proteobacteria	Unknown KINGDOM	Bacteria	Rickettsia prowazekii str. Madrid E	HG1384958;	0	9.218e-05	5.613e-05	0	0	0	0	0	8.935e-05	0	8.373e-05	0	0	0	0	0	0	0	0	0	0	0	9.471e-05	0
Meta-Protein 91636	BLAST_HEXA_RAT Beta-hexosaminidase subunit alpha OS=Rattus norvegicus GN=Hexa PE=2 SV=1_Q641X3	Cell outer membrane;Complete proteome;Glycosidase;Hydrolase;Lipoprotein;Membrane;Palmitate;Reference proteome;Signal;	3.2.1.52;	K12373;	UniRef50_P49008	UniRef90_P49008	UniRef100_P49008	Porphyromonas gingivalis	Porphyromonas	Porphyromonadaceae	Bacteroidales	Bacteroidia	Bacteroidetes	Unknown KINGDOM	Bacteria	Porphyromonas gingivalis W83	HG5594525;	0	0	0.0005332	0	0	0	0	0	0	0	0	0	0	0	0	0	0	0	0	0	0	0	0	0
Meta-Protein 64125	BLAST_DHE2_BACFR NAD-specific glutamate dehydrogenase OS=Bacteroides fragilis (strain YCH46) GN=gdhB PE=2 SV=2_P94316	3D-structure;Complete proteome;Direct protein sequencing;NAD;NADP;Oxidoreductase;Reference proteome;	1.4.1.2;1.4.1.3;1.4.1.4;	;K00262;	EMPTY	EMPTY	EMPTY	Unknown SPECIES	Unknown GENUS	Unknown FAMILY	Unknown ORDER	Unknown CLASS	Unknown PHYLUM	Unknown KINGDOM	Bacteria	Unknown SUBSPECIES	HG4704007;	0	0	0	0	0	0	0	0	0	0	0	0	0	0	0	3.329e-05	0	0	0.00022323	0	0	0	0	0
Meta-Protein 31085	Metagenome Unknown							Unknown SPECIES	Unknown GENUS	Unknown FAMILY	Unknown ORDER	Unknown CLASS	Unknown PHYLUM	Unknown KINGDOM	Unknown SUPERKINGDOM	Unknown SUBSPECIES	HG5404079;	2.99e-05	0	0	0	0	0	0	5.835e-05	2.978e-05	3.669e-05	0	0.00011292	0	2.877e-05	0	0	0	0	0	0	0	0	3.157e-05	2.987e-05
Meta-Protein 55212	BLAST_OGA_BACTN O-GlcNAcase BT_4395 OS=Bacteroides thetaiotaomicron (strain ATCC 29148 / DSM 2079 / NCTC 10582 / E50 / VPI-5482) GN=BT_4395 PE=1 SV=1_Q89ZI2	3D-structure;Complete proteome;Glycosidase;Hydrolase;Reference proteome;Signal;	3.2.1.169;	K01197;	UniRef50_Q89ZI2	UniRef90_Q89ZI2	UniRef100_Q89ZI2	Bacteroides thetaiotaomicron	Bacteroides	Bacteroidaceae	Bacteroidales	Bacteroidia	Bacteroidetes	Unknown KINGDOM	Bacteria	Bacteroides thetaiotaomicron VPI-5482	HG4859172;	5.979e-05	0	0	0	0	0	0	0	0	3.669e-05	5.582e-05	0	0	2.877e-05	3.086e-05	0	4.816e-05	0	0	8.641e-05	0	0	0	2.987e-05
Meta-Protein 33535	BLAST_ODO2_STAHJ Dihydrolipoyllysine-residue succinyltransferase component of 2-oxoglutarate dehydrogenase complex OS=Staphylococcus haemolyticus (strain JCSC1435) GN=odhB PE=3 SV=1_Q4L6C3	Acyltransferase;Complete proteome;Lipoyl;Reference proteome;Transferase;Tricarboxylic acid cycle;	2.3.1.61;	K00658;	UniRef50_Q49XM4	UniRef90_Q49XM4	UniRef100_Q49XM4	Staphylococcus saprophyticus subsp. saprophyticus ATCC 15305	Staphylococcus	Staphylococcaceae	Bacillales	Bacilli	Firmicutes	Unknown KINGDOM	Bacteria	Staphylococcus saprophyticus subsp. saprophyticus	HG0772366;	0	0	0	0	0	0	0	0	0	0	5.582e-05	2.823e-05	0	2.877e-05	0	9.987e-05	0	0	2.79e-05	0	0	0	0	0
Meta-Protein 13839	Metagenome Unknown							Unknown SPECIES	Unknown GENUS	Unknown FAMILY	Unknown ORDER	Unknown CLASS	Unknown PHYLUM	Unknown KINGDOM	Unknown SUPERKINGDOM	Unknown SUBSPECIES	HG3874595;	0	0	0	0	8.906e-05	3.568e-05	5.656e-05	2.917e-05	5.957e-05	0	0	0	0	5.753e-05	0	0	4.816e-05	3.254e-05	0	0	0	0	0	2.987e-05
Meta-Protein 29645	Metagenome Unknown							Unknown SPECIES	Unknown GENUS	Unknown FAMILY	Unknown ORDER	Unknown CLASS	Unknown PHYLUM	Unknown KINGDOM	Unknown SUPERKINGDOM	Unknown SUBSPECIES	HG3806559;	0	0	0	0	5.937e-05	0	2.828e-05	5.835e-05	5.957e-05	3.669e-05	0	2.823e-05	0	0	0	3.329e-05	0	3.254e-05	2.79e-05	0	0	2.789e-05	0	0
Meta-Protein 2496	BLAST_AROE_GEOMG Shikimate dehydrogenase (NADP(+)) OS=Geobacter metallireducens (strain GS-15 / ATCC 53774 / DSM 7210) GN=aroE PE=3 SV=1_Q39VU8	Amino-acid biosynthesis;Aromatic amino acid biosynthesis;Complete proteome;Lipopolysaccharide biosynthesis;Membrane;NADP;Oxidoreductase;Transferase;Transmembrane;Transmembrane helix;	1.1.1.25;2.7.8.40;	K00014;K21303;	EMPTY	EMPTY	EMPTY	Unknown SPECIES	Unknown GENUS	Unknown FAMILY	Unknown ORDER	Unknown CLASS	Unknown PHYLUM	Unknown KINGDOM	Unknown SUPERKINGDOM	Unknown SUBSPECIES	HG3853323;HG1862054;	2.99e-05	0	2.806e-05	3.12e-05	0	3.568e-05	0	0	0	7.338e-05	0	2.823e-05	3.201e-05	2.877e-05	0	3.329e-05	4.816e-05	3.254e-05	0	0	0	2.789e-05	0	0
Meta-Protein 25638	BLAST_SUSC_BACTN TonB-dependent receptor SusC OS=Bacteroides thetaiotaomicron (strain ATCC 29148 / DSM 2079 / NCTC 10582 / E50 / VPI-5482) GN=susC PE=1 SV=1_Q8A1G1	Carbohydrate metabolism;Cell outer membrane;Complete proteome;Membrane;Receptor;Reference proteome;Signal;TonB box;Transmembrane;Transmembrane beta strand;Transport;	;	K21573;	UniRef50_Q8A1G1	UniRef90_Q8A1G1	UniRef100_Q8A1G1	Bacteroides thetaiotaomicron	Bacteroides	Bacteroidaceae	Bacteroidales	Bacteroidia	Bacteroidetes	Unknown KINGDOM	Bacteria	Bacteroides thetaiotaomicron VPI-5482	HG5543278;	0	0	0	0	0	0	0	0	0	0	5.582e-05	0	0	0	0	0	0	0	0	0	0	0	9.471e-05	0
Meta-Protein 54830	BLAST_ADDA_CLOB8 ATP-dependent helicase/nuclease subunit A OS=Clostridium beijerinckii (strain ATCC 51743 / NCIMB 8052) GN=addA PE=3 SV=1_A6LPC4	ATP-binding;Complete proteome;DNA damage;DNA repair;DNA-binding;Exonuclease;Helicase;Hydrolase;Nuclease;Nucleotide-binding;Reference proteome;	3.1.-.-;3.6.4.12;	K16898;	UniRef50_Q0TV46	UniRef90_A6LPC4	UniRef100_A6LPC4	Clostridium beijerinckii	Clostridium	Clostridiaceae	Clostridiales	Clostridia	Firmicutes	Unknown KINGDOM	Bacteria	Clostridium beijerinckii NCIMB 8052	HG2819236;	0	0	0	6.24e-05	5.937e-05	3.568e-05	2.828e-05	0	0	3.669e-05	0	0	0	0	0	6.658e-05	4.816e-05	3.254e-05	0	0	0	0	3.157e-05	2.987e-05
Meta-Protein 79551	Metagenome Unknown							Unknown SPECIES	Unknown GENUS	Unknown FAMILY	Unknown ORDER	Unknown CLASS	Unknown PHYLUM	Unknown KINGDOM	Unknown SUPERKINGDOM	Unknown SUBSPECIES	HG4292961;	0	0	0	0	0	0	0	0	0	0	0	0	0	0	0	0	0	0	0	0	0	0	0	0
Meta-Protein 73641	BLAST_HUTH1_FUSNN Histidine ammonia-lyase 1 OS=Fusobacterium nucleatum subsp. nucleatum (strain ATCC 25586 / CIP 101130 / JCM 8532 / LMG 13131) GN=hutH1 PE=3 SV=1_Q8RFC2	Complete proteome;Cytoplasm;Histidine metabolism;Lyase;Reference proteome;	4.3.1.3;	K01745;	EMPTY	EMPTY	EMPTY	Unknown SPECIES	Unknown GENUS	Unknown FAMILY	Unknown ORDER	Unknown CLASS	Unknown PHYLUM	Unknown KINGDOM	Bacteria	Unknown SUBSPECIES	HG5095163;	0.00050825	0	0	0	0	0	0	0	0	0	0	0	0.00019204	0	0	0	0	0	0	0	0	0	0	0
Meta-Protein 16221	VPS10_ASPOR Vacuolar protein sorting/targeting protein 10 OS=Aspergillus oryzae (strain ATCC 42149 / RIB 40) GN=vps10 PE=3 SV=1	Complete proteome;Glycoprotein;Golgi apparatus;Membrane;Protein transport;Receptor;Reference proteome;Repeat;Signal;Transmembrane;Transmembrane helix;Transport;	;	;	UniRef50_Q2TVY7	UniRef90_Q2TVY7	UniRef100_Q2TVY7	Aspergillus oryzae	Aspergillus	Trichocomaceae	Eurotiales	Eurotiomycetes	Ascomycota	Fungi	Eukaryota	Aspergillus oryzae RIB40	Q2TVY7;	0	2.304e-05	0	0	2.969e-05	3.568e-05	0	0	0	3.669e-05	0	0	0	2.877e-05	0	3.329e-05	4.816e-05	3.254e-05	0	0	9.084e-05	0	0	5.974e-05
Meta-Protein 46826	BLAST_HV307_HUMAN Immunoglobulin heavy variable 3-7 OS=Homo sapiens GN=IGHV3-7 PE=1 SV=2_P01780	3D-structure;Adaptive immunity;Cell membrane;Complete proteome;Direct protein sequencing;Disulfide bond;Immunity;Immunoglobulin V region;Immunoglobulin domain;Membrane;Polymorphism;Reference proteome;Secreted;Signal;	;	;	UniRef50_P01780	UniRef90_P01780	UniRef100_P01780	Homo sapiens	Homo	Hominidae	Primates	Mammalia	Chordata	Metazoa	Eukaryota	Unknown SUBSPECIES	HG1668967;	2.99e-05	0	5.613e-05	0	0	0	0	0	0	0	2.791e-05	0	6.401e-05	0	6.172e-05	0	0	0	0	0	0	0	0	2.987e-05
Meta-Protein 8418	BLAST_HXK4_ARATH Hexokinase-4 OS=Arabidopsis thaliana GN=At3g20040 PE=1 SV=2_Q56XE8	ATP-binding;Complete proteome;Cytoplasm;Direct protein sequencing;Glycolysis;Kinase;Nucleotide-binding;Reference proteome;Transferase;	2.7.1.1;	K00844;	UniRef50_P83776	UniRef90_P83776	UniRef100_P83776	Candida albicans	Candida	Unknown FAMILY	Saccharomycetales	Saccharomycetes	Ascomycota	Fungi	Eukaryota	Candida albicans SC5314	HG4639812;	0	2.304e-05	0	0	0	0	0	0	0	0	0	0	0	0.00011506	0	0	0	0	0	8.641e-05	0	0	0	0
Meta-Protein 23132	BLAST_P5CR1_DICDI Pyrroline-5-carboxylate reductase 1 OS=Dictyostelium discoideum GN=pycr1 PE=3 SV=1_Q54IL7	Amino-acid biosynthesis;Complete proteome;NADP;Oxidoreductase;Proline biosynthesis;Reference proteome;	1.5.1.2;	K00286;	UniRef50_Q54IL7	UniRef90_Q54IL7	UniRef100_Q54IL7	Dictyostelium discoideum	Dictyostelium	Unknown FAMILY	Dictyosteliida	Unknown CLASS	Unknown PHYLUM	Unknown KINGDOM	Eukaryota	Unknown SUBSPECIES	HG3481785;	0	0	0	0	0	0	0	0	0	0	8.373e-05	0	0	0	0	0	0	0	5.581e-05	0	0	2.789e-05	9.471e-05	0
Meta-Protein 45925	BLAST_OMP41_PORGI Outer membrane protein 41 OS=Porphyromonas gingivalis (strain ATCC BAA-308 / W83) GN=PG_0695 PE=1 SV=2_Q9S3R9	Cell outer membrane;Complete proteome;Direct protein sequencing;Disulfide bond;Membrane;Pyrrolidone carboxylic acid;Reference proteome;Signal;Transmembrane;Transmembrane beta strand;	;	;	UniRef50_Q9S3R9	UniRef90_Q9S3R9	UniRef100_Q9S3R9	Porphyromonas gingivalis	Porphyromonas	Porphyromonadaceae	Bacteroidales	Bacteroidia	Bacteroidetes	Unknown KINGDOM	Bacteria	Porphyromonas gingivalis W83	HG4600736;	2.99e-05	0	0	0	0	0	0	0	2.978e-05	0	0	0	0	0	3.086e-05	3.329e-05	4.816e-05	3.254e-05	2.79e-05	0	0	2.789e-05	0	0
Meta-Protein 51226	BLAST_UBA3_CAEEL NEDD8-activating enzyme E1 catalytic subunit OS=Caenorhabditis elegans GN=rfl-1 PE=1 SV=2_Q19360	ATP-binding;Complete proteome;Cytoplasm;Metal-binding;Multifunctional enzyme;Nucleotide-binding;Reference proteome;Transferase;Ubl conjugation pathway;Zinc;tRNA processing;	2.7.7.-;2.8.1.-;	K11996;	UniRef50_Q756K6	UniRef90_Q756K6	UniRef100_Q756K6	Eremothecium gossypii	Eremothecium	Saccharomycetaceae	Saccharomycetales	Saccharomycetes	Ascomycota	Fungi	Eukaryota	Ashbya gossypii ATCC 10895	HG3570540;	0	0	0	0.00012479	0	0	0	0	0	0	0	0	0	0	0	0.00026633	9.631e-05	0	0	0	0	0	0	0
Meta-Protein 21455	BLAST_YJCD_BACSU Putative ATP-dependent DNA helicase YjcD OS=Bacillus subtilis (strain 168) GN=yjcD PE=1 SV=1_O31626	3D-structure;ATP-binding;Complete proteome;DNA damage;DNA repair;DNA-binding;Exonuclease;Helicase;Hydrolase;Nuclease;Nucleotide-binding;Reference proteome;	3.1.-.-;3.6.4.12;	K16898;	EMPTY	EMPTY	EMPTY	Unknown SPECIES	Unknown GENUS	Unknown FAMILY	Unknown ORDER	Unknown CLASS	Firmicutes	Unknown KINGDOM	Bacteria	Unknown SUBSPECIES	HG5567273;	0	0	2.806e-05	3.12e-05	0	0	0	0	0	3.669e-05	0	0	3.201e-05	0	0	3.329e-05	0.00014447	0	0	0	0	0	0	0
Meta-Protein 38492	Metagenome Unknown							Unknown SPECIES	Unknown GENUS	Unknown FAMILY	Unknown ORDER	Unknown CLASS	Unknown PHYLUM	Unknown KINGDOM	Unknown SUPERKINGDOM	Unknown SUBSPECIES	HG5439560;	0	0	8.419e-05	0	0	0	0	0	5.957e-05	0	0	2.823e-05	3.201e-05	0	0	0	0	0	0	0	0.00027253	0	0	0
Meta-Protein 2488	BLAST_MUTL_BACV8 DNA mismatch repair protein MutL OS=Bacteroides vulgatus (strain ATCC 8482 / DSM 1447 / JCM 5826 / NBRC 14291 / NCTC 11154) GN=mutL PE=3 SV=1_A6KXH3	Complete proteome;DNA damage;DNA repair;Reference proteome;	;	K03572;	EMPTY	EMPTY	EMPTY	Unknown SPECIES	Unknown GENUS	Unknown FAMILY	Unknown ORDER	Unknown CLASS	Bacteroidetes	Unknown KINGDOM	Bacteria	Unknown SUBSPECIES	HG5275352;HG5309145;	0	0	8.419e-05	0	0	0	0	0	5.957e-05	0	0	2.823e-05	3.201e-05	0	0	0	0	0	0	0	0.00027253	0	0	0
Meta-Protein 33522	BLAST_HFN40_MAIZE Suppressor protein HFN40 (Fragments) OS=Zea mays PE=1 SV=1_P82865	Complete proteome;Direct protein sequencing;Reference proteome;	;	;	UniRef50_P82865	UniRef90_P82865	UniRef100_P82865	Zea mays	Zea	Poaceae	Poales	Liliopsida	Streptophyta	Viridiplantae	Eukaryota	Unknown SUBSPECIES	HG0002810;	0	0	0	3.12e-05	0	3.568e-05	2.828e-05	0	0	0	0	0	0	0	0	6.658e-05	0	3.254e-05	0	0	0	5.579e-05	0	0
Meta-Protein 3752	BLAST_SYN_BACV8 Asparagine--tRNA ligase OS=Bacteroides vulgatus (strain ATCC 8482 / DSM 1447 / JCM 5826 / NBRC 14291 / NCTC 11154) GN=asnS PE=3 SV=1_A6L0U5	ATP-binding;Aminoacyl-tRNA synthetase;Complete proteome;Cytoplasm;Ligase;Nucleotide-binding;Protein biosynthesis;Reference proteome;	6.1.1.22;	K01893;	EMPTY	EMPTY	EMPTY	Unknown SPECIES	Unknown GENUS	Unknown FAMILY	Unknown ORDER	Unknown CLASS	Unknown PHYLUM	Unknown KINGDOM	Bacteria	Unknown SUBSPECIES	HG4972765;HG4943548;	0	0	0	0	0	0	0	0	5.957e-05	0	0	0	0	0	0	0	0	0	0	0	0.00018169	0	0	0
Meta-Protein 11260	BLAST_FDHD_METJA Protein FdhD OS=Methanocaldococcus jannaschii (strain ATCC 43067 / DSM 2661 / JAL-1 / JCM 10045 / NBRC 100440) GN=fdhD PE=3 SV=1_Q57743	Complete proteome;Cytoplasm;Molybdenum cofactor biosynthesis;Reference proteome;	;	K02379;	UniRef50_O27590	UniRef90_O27590	UniRef100_O27590	Methanothermobacter thermautotrophicus	Methanothermobacter	Methanobacteriaceae	Methanobacteriales	Methanobacteria	Euryarchaeota	Unknown KINGDOM	Archaea	Methanothermobacter thermautotrophicus str. Delta H	HG3679990;	2.99e-05	0	0	6.24e-05	0	0	2.828e-05	0	0	0	0	2.823e-05	3.201e-05	0	3.086e-05	3.329e-05	4.816e-05	0	0	8.641e-05	0	0	0	0
Meta-Protein 61711	Metagenome Unknown							Unknown SPECIES	Unknown GENUS	Unknown FAMILY	Unknown ORDER	Unknown CLASS	Unknown PHYLUM	Unknown KINGDOM	Unknown SUPERKINGDOM	Unknown SUBSPECIES	HG5260875;	0	0	0	0	0	0	0	0	0	0	0	0	0	0	0	0	0	0	0	0	0	0	0	0
Meta-Protein 8056	BLAST_TPAP_STRMB Prolyl tri/tetrapeptidyl aminopeptidase OS=Streptomyces mobaraensis GN=ptp PE=1 SV=2_P83615	Aminopeptidase;Direct protein sequencing;Hydrolase;Protease;Secreted;Signal;	3.4.11.-;	;	UniRef50_P83615	UniRef90_P83615	UniRef100_P83615	Streptomyces mobaraensis	Streptomyces	Streptomycetaceae	Actinomycetales	Actinobacteria	Actinobacteria	Unknown KINGDOM	Bacteria	Unknown SUBSPECIES	HG4788556;	2.99e-05	0	2.806e-05	0	2.969e-05	0	0	2.917e-05	2.978e-05	0	0	0	0	0	0	0	9.631e-05	0	2.79e-05	0	0	0	3.157e-05	0
Meta-Protein 141523	BLAST_GRDC_PEPAC Glycine/sarcosine/betaine reductase complex component C subunit beta OS=Peptoclostridium acidaminophilum GN=grdC PE=1 SV=2_P54935	Direct protein sequencing;Oxidoreductase;	1.21.4.2;1.21.4.3;1.21.4.4;	;	UniRef50_P54935	UniRef90_P54935	UniRef100_P54935	Eubacterium acidaminophilum	Eubacterium	Eubacteriaceae	Clostridiales	Clostridia	Firmicutes	Unknown KINGDOM	Bacteria	Unknown SUBSPECIES	HG5106669;	0	0	0	0	0	0	0	0	0	0	0	0	0	0	0	0	0	0	8.371e-05	0	0	0	0	0
Meta-Protein 57698	BLAST_ZBT43_HUMAN Zinc finger and BTB domain-containing protein 43 OS=Homo sapiens GN=ZBTB43 PE=1 SV=1_O43298	3D-structure;Acetylation;Complete proteome;DNA-binding;Isopeptide bond;Metal-binding;Nucleus;Phosphoprotein;Reference proteome;Repeat;Transcription;Transcription regulation;Ubl conjugation;Zinc;Zinc-finger;	;	K10514;	UniRef50_O43298	UniRef90_O43298	EMPTY	Unknown SPECIES	Unknown GENUS	Unknown FAMILY	Unknown ORDER	Mammalia	Chordata	Metazoa	Eukaryota	Unknown SUBSPECIES	HG4945610;	5.979e-05	6.913e-05	2.806e-05	0	0	0	0	0	0	0	0	2.823e-05	0	0	0.00012345	0	0	0	0	0	0	5.579e-05	0	5.974e-05
Meta-Protein 32257	Metagenome Unknown							Unknown SPECIES	Unknown GENUS	Unknown FAMILY	Unknown ORDER	Unknown CLASS	Unknown PHYLUM	Unknown KINGDOM	Unknown SUPERKINGDOM	Unknown SUBSPECIES	HG2753954;	0	0	0	0	8.906e-05	0.00010705	5.656e-05	5.835e-05	0	3.669e-05	0	0	0	0	0	3.329e-05	0	6.507e-05	2.79e-05	0	0	2.789e-05	0	0
Meta-Protein 38033	BLAST_G3P_HAEIN Glyceraldehyde-3-phosphate dehydrogenase OS=Haemophilus influenzae (strain ATCC 51907 / DSM 11121 / KW20 / Rd) GN=gapA PE=3 SV=1_P44304	3D-structure;Acetylation;Complete proteome;Cytoplasm;Direct protein sequencing;Glycolysis;NAD;Nucleotide-binding;Oxidoreductase;Reference proteome;	1.2.1.12;	;K00134;	EMPTY	EMPTY	EMPTY	Unknown SPECIES	Unknown GENUS	Unknown FAMILY	Unknown ORDER	Unknown CLASS	Unknown PHYLUM	Unknown KINGDOM	Unknown SUPERKINGDOM	Unknown SUBSPECIES	HG4356165;	5.979e-05	2.304e-05	8.419e-05	6.24e-05	0	0	0	0	0	0	0	0	0	0	0	0	0	0	0	0	0	0	6.314e-05	0
Meta-Protein 1822	BLAST_RL14_BACV8 50S ribosomal protein L14 OS=Bacteroides vulgatus (strain ATCC 8482 / DSM 1447 / JCM 5826 / NBRC 14291 / NCTC 11154) GN=rplN PE=3 SV=1_A6KYI5	Complete proteome;RNA-binding;Reference proteome;Ribonucleoprotein;Ribosomal protein;rRNA-binding;	;	K02874;	UniRef50_Q2LQB0	UniRef90_A6KYI5	EMPTY	Unknown SPECIES	Bacteroides	Bacteroidaceae	Bacteroidales	Bacteroidia	Bacteroidetes	Unknown KINGDOM	Bacteria	Unknown SUBSPECIES	HG1433358;HG1465104;HG1432818;	0	0	0	0	0	0	0	0	8.935e-05	0	8.373e-05	5.646e-05	0	0	0	0	0	0	0	0	0	0	0	0
Meta-Protein 45117	BLAST_HLYC_RICAH Possible hemolysin C OS=Rickettsia akari (strain Hartford) GN=tlyC PE=3 SV=1_A8GPR9	CBS domain;Chloroplast;Complete proteome;Membrane;Plastid;Reference proteome;Repeat;Transit peptide;Transmembrane;Transmembrane helix;Transport;	;	;	UniRef50_Q9LK65	UniRef90_Q9LK65	UniRef100_Q9LK65	Arabidopsis thaliana	Arabidopsis	Brassicaceae	Brassicales	Unknown CLASS	Streptophyta	Viridiplantae	Eukaryota	Unknown SUBSPECIES	HG4625473;	0	0	0	0.00018719	0	0	0	0	0	0	0	5.646e-05	0	0	0	0.00023304	0	0	0	0	0	0	0	0
Meta-Protein 63991	BLAST_Y554_ARCFU Putative sulfur carrier protein AF_0554 OS=Archaeoglobus fulgidus (strain ATCC 49558 / VC-16 / DSM 4304 / JCM 9628 / NBRC 100126) GN=AF_0554 PE=3 SV=1_O29697	Complete proteome;Reference proteome;	;	;	UniRef50_O29697	UniRef90_O29697	UniRef100_O29697	Archaeoglobus fulgidus	Archaeoglobus	Archaeoglobaceae	Archaeoglobales	Archaeoglobi	Euryarchaeota	Unknown KINGDOM	Archaea	Archaeoglobus fulgidus DSM 4304	HG2807682;	0	0	0	3.12e-05	0	0	0	0	5.957e-05	0	0	0	0	0	0	6.658e-05	0	0	0	0	0	0	0	0
Meta-Protein 36332	BLAST_RL9_YERE8 50S ribosomal protein L9 OS=Yersinia enterocolitica serotype O:8 / biotype 1B (strain NCTC 13174 / 8081) GN=rplI PE=3 SV=1_A1JIT1	Complete proteome;RNA-binding;Reference proteome;Ribonucleoprotein;Ribosomal protein;rRNA-binding;	;	K02939;	UniRef50_Q328J6	UniRef90_A1JIT1	UniRef100_A8G8W7	Serratia proteamaculans	Serratia	Enterobacteriaceae	Enterobacteriales	Gammaproteobacteria	Proteobacteria	Unknown KINGDOM	Bacteria	Serratia proteamaculans 568	HG1893594;	2.99e-05	0	0.00019644	0	0	0	0	0	0	0	0	2.823e-05	0	0	0	0	0	0	0	0	0	0	3.157e-05	0
Meta-Protein 50161	BLAST_BUDR_RAOTE HTH-type transcriptional regulator BudR OS=Raoultella terrigena GN=budR PE=4 SV=1_P52666	Complete proteome;DNA-binding;Reference proteome;Transcription;Transcription regulation;	;	;	UniRef50_O07906	UniRef90_O07906	UniRef100_O07906	Bacillus subtilis subsp. subtilis str. 168	Bacillus	Bacillaceae	Bacillales	Bacilli	Firmicutes	Unknown KINGDOM	Bacteria	Bacillus subtilis subsp. subtilis	HG3799899;	0	0	0	0	0	0	0	0	0	0	0	5.646e-05	0	0	0	0	0	0	5.581e-05	0	0	0	3.157e-05	0
Meta-Protein 72569	BLAST_ACKA_NOCFA Acetate kinase OS=Nocardia farcinica (strain IFM 10152) GN=ackA PE=3 SV=1_Q5YNP4	ATP-binding;Complete proteome;Cytoplasm;Kinase;Magnesium;Metal-binding;Nucleotide-binding;Reference proteome;Transferase;	2.7.2.1;	K00925;	UniRef50_P77845	UniRef90_Q5YNP4	UniRef100_Q5YNP4	Nocardia farcinica	Nocardia	Nocardiaceae	Actinomycetales	Actinobacteria	Actinobacteria	Unknown KINGDOM	Bacteria	Nocardia farcinica IFM 10152	HG4683083;	0	0	0	0	0	0	2.828e-05	0	0	0	0	0	0	2.877e-05	0	0	9.631e-05	0	0	0	0	0	0	0
Meta-Protein 82874	BLAST_ARAT1_THELN Aromatic-amino-acid aminotransferase 1 OS=Thermococcus litoralis (strain ATCC 51850 / DSM 5473 / JCM 8560 / NS-C) GN=OCC_04335 PE=1 SV=1_H3ZPL1	Aminotransferase;Complete proteome;Direct protein sequencing;Pyridoxal phosphate;Transferase;	2.6.1.57;	K05825;	UniRef50_H3ZPL1	UniRef90_H3ZPL1	UniRef100_H3ZPL1	Thermococcus litoralis	Thermococcus	Thermococcaceae	Thermococcales	Thermococci	Euryarchaeota	Unknown KINGDOM	Archaea	Thermococcus litoralis DSM 5473	HG4629790;	0	2.304e-05	5.613e-05	0	0	0	0	0	0	0	2.791e-05	0	0	0	0	0	0	0	0	0	0	0	0	0
Meta-Protein 52911	MUS81_XENTR Crossover junction endonuclease MUS81 OS=Xenopus tropicalis GN=mus81 PE=2 SV=1	Complete proteome;DNA damage;DNA recombination;DNA repair;Endonuclease;Hydrolase;Magnesium;Metal-binding;Nuclease;Nucleus;Reference proteome;	3.1.22.-;	K08991;	UniRef50_Q7SXA9	UniRef90_Q640B4	UniRef100_Q640B4	Xenopus (Silurana) tropicalis	Xenopus	Pipidae	Anura	Amphibia	Chordata	Metazoa	Eukaryota	Unknown SUBSPECIES	Q640B4;	8.969e-05	2.304e-05	0	0	0	0	0	0	0	0	2.791e-05	5.646e-05	0	0	3.086e-05	0	9.631e-05	0	0	0	0	0	0	5.974e-05
Meta-Protein 40892	BLAST_RL26B_YEAST 60S ribosomal protein L26-B OS=Saccharomyces cerevisiae (strain ATCC 204508 / S288c) GN=RPL26B PE=1 SV=2_P53221	Complete proteome;Cytoplasm;Direct protein sequencing;Reference proteome;Ribonucleoprotein;Ribosomal protein;	;	K02898;	UniRef50_P53221	UniRef90_P53221	UniRef100_P53221	Saccharomyces cerevisiae	Saccharomyces	Saccharomycetaceae	Saccharomycetales	Saccharomycetes	Ascomycota	Fungi	Eukaryota	Saccharomyces cerevisiae S288c	HG1530374;	0	0	0	0	0	0	0	0	0	3.669e-05	0	0	0	0	0.00030861	0	0	0	0	0	0	2.789e-05	0	0
Meta-Protein 12576	Metagenome Unknown							Unknown SPECIES	Unknown GENUS	Unknown FAMILY	Unknown ORDER	Unknown CLASS	Unknown PHYLUM	Unknown KINGDOM	Unknown SUPERKINGDOM	Unknown SUBSPECIES	HG3139032;	0	2.304e-05	0	3.12e-05	0	0	0	0	0	0	2.791e-05	2.823e-05	0	0	0	3.329e-05	4.816e-05	0	2.79e-05	0	9.084e-05	0	0	0
Meta-Protein 22992	BLAST_YVZB_BACSU Putative flagellin YvzB OS=Bacillus subtilis (strain 168) GN=yvzB PE=1 SV=1_O34366	Bacterial flagellum;Complete proteome;Reference proteome;Secreted;	;	K02406;	UniRef50_P06179	UniRef90_P52616	UniRef100_P52616	Salmonella enterica subsp. enterica serovar Typhimurium str. LT2	Salmonella	Enterobacteriaceae	Enterobacteriales	Gammaproteobacteria	Proteobacteria	Unknown KINGDOM	Bacteria	Salmonella enterica subsp. enterica	HG5157524;	0	4.609e-05	0	0	0	0	2.828e-05	0	0	0	0	0	0	0	0	0	0	0	0	0.00025922	0	0	0	0
Meta-Protein 68699	BLAST_RL4_BACV8 50S ribosomal protein L4 OS=Bacteroides vulgatus (strain ATCC 8482 / DSM 1447 / JCM 5826 / NBRC 14291 / NCTC 11154) GN=rplD PE=3 SV=1_A6KYJ4	Complete proteome;RNA-binding;Reference proteome;Ribonucleoprotein;Ribosomal protein;rRNA-binding;	;	K02926;	UniRef50_Q8A477	UniRef90_A6KYJ4	UniRef100_A6KYJ4	Bacteroides vulgatus	Bacteroides	Bacteroidaceae	Bacteroidales	Bacteroidia	Bacteroidetes	Unknown KINGDOM	Bacteria	Bacteroides vulgatus ATCC 8482	HG2859525;	0	0	0	0	0	0	0	0	8.935e-05	0	5.582e-05	0.0002823	0	0	0	0	0	0	0	0	0	0	0	2.987e-05
Meta-Protein 23568	BLAST_DEOD_LACBA Purine nucleoside phosphorylase DeoD-type OS=Lactobacillus brevis (strain ATCC 367 / JCM 1170) GN=deoD PE=3 SV=1_Q03Q52	Complete proteome;Glycosyltransferase;Reference proteome;Transferase;	2.4.2.1;	K03784;	UniRef50_Q327L2	UniRef90_Q92AF2	UniRef100_C1KWF5	Listeria monocytogenes	Listeria	Listeriaceae	Bacillales	Bacilli	Firmicutes	Unknown KINGDOM	Bacteria	Unknown SUBSPECIES	HG3851682;	0	0	0	0	0	0	0	0	0	0	0	2.823e-05	0	5.753e-05	0	3.329e-05	0	0	0	0	0	0	0	0
Meta-Protein 19035	Metagenome Unknown							Unknown SPECIES	Unknown GENUS	Unknown FAMILY	Unknown ORDER	Unknown CLASS	Unknown PHYLUM	Unknown KINGDOM	Unknown SUPERKINGDOM	Unknown SUBSPECIES	HG3979815;	0	4.609e-05	2.806e-05	0	0	0	2.828e-05	0	0	0	0	0	3.201e-05	0	3.086e-05	0	0	0	8.371e-05	0	0	5.579e-05	0	0
Meta-Protein 4419	BLAST_PNP4_ALKMQ Polyribonucleotide nucleotidyltransferase 4 OS=Alkaliphilus metalliredigens (strain QYMF) GN=pnp4 PE=3 SV=1_A6TRK1	3D-structure;4Fe-4S;Complete proteome;Direct protein sequencing;Iron;Iron-sulfur;Isoprene biosynthesis;Metal-binding;Nucleotidyltransferase;Oxidoreductase;RNA-binding;Reference proteome;Ribonucleoprotein;Ribosomal protein;Transferase;	;1.17.7.4;	K02945;K03527;	EMPTY	EMPTY	EMPTY	Unknown SPECIES	Unknown GENUS	Unknown FAMILY	Unknown ORDER	Unknown CLASS	Unknown PHYLUM	Unknown KINGDOM	Bacteria	Unknown SUBSPECIES	HG5322163;HG4388434;	0	0	0	0	0	0	0	0	2.978e-05	0.00025684	0	0	0	0	0	0	0	0	0	0	0	2.789e-05	0	5.974e-05
Meta-Protein 81509	BLAST_DCOR_HAEIN Ornithine decarboxylase OS=Haemophilus influenzae (strain ATCC 51907 / DSM 11121 / KW20 / Rd) GN=speF PE=3 SV=1_P44317	Complete proteome;Decarboxylase;Lyase;Pyridoxal phosphate;Reference proteome;	4.1.1.17;	K01581;	UniRef50_P43099	UniRef90_P44317	UniRef100_P44317	Haemophilus influenzae	Haemophilus	Pasteurellaceae	Pasteurellales	Gammaproteobacteria	Proteobacteria	Unknown KINGDOM	Bacteria	Haemophilus influenzae Rd KW20	HG4596812;	0	0	0	0	8.906e-05	0	0	0	0	0	0	0	0	0	0	0	0	0	0	0	0	0	0	0
Meta-Protein 24054	Metagenome Unknown							Unknown SPECIES	Unknown GENUS	Unknown FAMILY	Unknown ORDER	Unknown CLASS	Unknown PHYLUM	Unknown KINGDOM	Unknown SUPERKINGDOM	Unknown SUBSPECIES	HG5172637;	0	0	0	0	0	0	0	0	0	0	0	0	0	0	0	0	0	0	0.00013952	0	0	0	0	0
Meta-Protein 36807	BLAST_PATA_HELPY Peptidoglycan O-acetyltransferase OS=Helicobacter pylori (strain ATCC 700392 / 26695) GN=patA PE=1 SV=1_O25526	Acyltransferase;Cell membrane;Cell wall biogenesis/degradation;Complete proteome;Membrane;Reference proteome;Transferase;Transmembrane;Transmembrane helix;	2.3.1.-;	;	UniRef50_O25526	UniRef90_O25526	UniRef100_O25526	Helicobacter pylori	Helicobacter	Helicobacteraceae	Campylobacterales	Epsilonproteobacteria	Proteobacteria	Unknown KINGDOM	Bacteria	Helicobacter pylori 26695	HG5048682;	5.979e-05	2.304e-05	0	0	0	0	2.828e-05	0	0	0	0	0	3.201e-05	2.877e-05	0	0	4.816e-05	0	0	0.00017282	9.084e-05	0	0	2.987e-05
Meta-Protein 22229	BLAST_G6PI_TREDE Glucose-6-phosphate isomerase OS=Treponema denticola (strain ATCC 35405 / CIP 103919 / DSM 14222) GN=pgi PE=3 SV=1_Q73K18	Complete proteome;Cytoplasm;Gluconeogenesis;Glycolysis;Isomerase;Reference proteome;	5.3.1.9;	K01810;	UniRef50_O83488	EMPTY	EMPTY	Unknown SPECIES	Treponema	Spirochaetaceae	Spirochaetales	Spirochaetia	Spirochaetes	Unknown KINGDOM	Bacteria	Unknown SUBSPECIES	HG5117842;	0	0	0	0	0	0	0	0	0	0	0	0	0	0	0	0	0	0	0.00025114	0	0	0	0	0
Meta-Protein 31721	BLAST_METH_PSEPU Methionine synthase (Fragment) OS=Pseudomonas putida GN=metH PE=3 SV=1_O33465	3D-structure;Alternative splicing;Amino-acid biosynthesis;Cobalamin;Cobalt;Complete proteome;Cytoplasm;Direct protein sequencing;Disease mutation;Metal-binding;Methionine biosynthesis;Methyltransferase;Phosphoprotein;Polymorphism;Reference proteome;Repeat;S-adenosyl-L-methionine;Transferase;Zinc;	2.1.1.13;	;K00548;	EMPTY	EMPTY	EMPTY	Unknown SPECIES	Unknown GENUS	Unknown FAMILY	Unknown ORDER	Unknown CLASS	Unknown PHYLUM	Unknown KINGDOM	Unknown SUPERKINGDOM	Unknown SUBSPECIES	HG5569424;	2.99e-05	2.304e-05	0	0	2.969e-05	0	0	2.917e-05	0	0	2.791e-05	5.646e-05	0	0	6.172e-05	3.329e-05	0	0	2.79e-05	0	0	0	0	2.987e-05
Meta-Protein 1423	BLAST_RL20_AGARV 50S ribosomal protein L20 OS=Agathobacter rectalis (strain ATCC 33656 / DSM 3377 / JCM 17463 / KCTC 5835 / VPI 0990) GN=rplT PE=3 SV=1_C4ZBG1	Complete proteome;RNA-binding;Reference proteome;Ribonucleoprotein;Ribosomal protein;rRNA-binding;	;	K02887;	EMPTY	EMPTY	EMPTY	Unknown SPECIES	Unknown GENUS	Unknown FAMILY	Unknown ORDER	Unknown CLASS	Firmicutes	Unknown KINGDOM	Bacteria	Unknown SUBSPECIES	HG1397833;HG1401524;	0	2.304e-05	2.806e-05	0	0	0	0	0	2.978e-05	0	0	0	3.201e-05	5.753e-05	0	0	0	0	2.79e-05	0	9.084e-05	0	0	2.987e-05
Meta-Protein 44993	BLAST_CH10_LACP7 10 kDa chaperonin OS=Lachnoclostridium phytofermentans (strain ATCC 700394 / DSM 18823 / ISDg) GN=groS PE=3 SV=1_A9KSJ2	Chaperone;Complete proteome;Cytoplasm;Reference proteome;	;	K04078;	UniRef50_Q9WYX5	UniRef90_A9KSJ2	UniRef100_A9KSJ2	Clostridium phytofermentans	Clostridium	Clostridiaceae	Clostridiales	Clostridia	Firmicutes	Unknown KINGDOM	Bacteria	Clostridium phytofermentans ISDg	HG1012898;	0	6.913e-05	0.00014032	6.24e-05	0	0	0	0	0	0	0	0	0	2.877e-05	0	0	0	0	0	0	0	0	0	0
Meta-Protein 120130	BLAST_PMP20_CHLPN Probable outer membrane protein pmp20 OS=Chlamydia pneumoniae GN=pmp20 PE=2 SV=2_Q9Z812	Cell outer membrane;Cell wall;Complete proteome;Membrane;Reference proteome;Secreted;Signal;Transmembrane;Transmembrane beta strand;	;	;	UniRef50_Q9Z899	UniRef90_Q9Z899	UniRef100_Q9Z899	Chlamydia pneumoniae	Chlamydia	Chlamydiaceae	Chlamydiales	Chlamydiia	Chlamydiae	Unknown KINGDOM	Bacteria	Unknown SUBSPECIES	HG5588641;	0	0	0	0	0	0	0	0	0.00041696	0	0	0	0	0	0	0	0	0	0	0	0	0	0	0
Meta-Protein 1352	Metagenome Unknown	Acetylation;Activator;Complete proteome;DNA-binding;Nucleotide-binding;Reference proteome;Transcription;Transcription regulation;cAMP;cAMP-binding;	;	;K10914;	UniRef50_P0A2T7	UniRef90_P0A2T7	UniRef100_P0A2T7	Unknown SPECIES	Unknown GENUS	Enterobacteriaceae	Enterobacteriales	Gammaproteobacteria	Proteobacteria	Unknown KINGDOM	Bacteria	Unknown SUBSPECIES	HG2404978;HG3124833;	0	0	0	0	0	0	2.828e-05	0	0	7.338e-05	0	0	0	2.877e-05	0	3.329e-05	0	0	5.581e-05	0	0	0	3.157e-05	2.987e-05
Meta-Protein 18197	BLAST_DHE2_CLOSY NAD-specific glutamate dehydrogenase OS=Clostridium symbiosum GN=gdh PE=1 SV=4_P24295	3D-structure;Direct protein sequencing;NAD;Oxidoreductase;	1.4.1.2;	;	UniRef50_P24295	UniRef90_P24295	UniRef100_P24295	Clostridium symbiosum	Clostridium	Clostridiaceae	Clostridiales	Clostridia	Firmicutes	Unknown KINGDOM	Bacteria	Unknown SUBSPECIES	HG4632649;	0	0	0	0	0	0	2.828e-05	0	0	0	0	0	0	0	0	0	0	0	2.79e-05	0	0	0	0	0
Meta-Protein 29393	Metagenome Unknown							Unknown SPECIES	Unknown GENUS	Unknown FAMILY	Unknown ORDER	Unknown CLASS	Unknown PHYLUM	Unknown KINGDOM	Unknown SUPERKINGDOM	Unknown SUBSPECIES	HG0761005;	5.979e-05	0	0	3.12e-05	0	0	5.656e-05	2.917e-05	0	3.669e-05	5.582e-05	0	0	0	0	3.329e-05	0	0	0	0	9.084e-05	2.789e-05	0	2.987e-05
Meta-Protein 2131	PPB_GADMO Alkaline phosphatase OS=Gadus morhua PE=1 SV=1	3D-structure;Alternative splicing;Biomineralization;Cell membrane;Complete proteome;Direct protein sequencing;Disease mutation;Disulfide bond;GPI-anchor;Glycoprotein;Hydrolase;Lipoprotein;Magnesium;Membrane;Metal-binding;Phosphoprotein;Polymorphism;Reference proteome;Signal;Transmembrane;Transmembrane helix;Zinc;	3.1.3.1;	;K01077;	UniRef50_P83456	UniRef90_P83456	UniRef100_P83456	Unknown SPECIES	Unknown GENUS	Unknown FAMILY	Unknown ORDER	Unknown CLASS	Chordata	Metazoa	Eukaryota	Unknown SUBSPECIES	P83456;HG5114207;	0	2.304e-05	0	0	8.906e-05	0	0	5.835e-05	0	0	0	2.823e-05	0	0	0	0	0	0	0	0	0	0.00011157	0	8.961e-05
Meta-Protein 144594	BLAST_APEA_CLOAB Probable M18 family aminopeptidase 1 OS=Clostridium acetobutylicum (strain ATCC 824 / DSM 792 / JCM 1419 / LMG 5710 / VKM B-1787) GN=apeA PE=1 SV=1_Q97K30	3D-structure;Aminopeptidase;Complete proteome;Hydrolase;Metal-binding;Metalloprotease;Protease;Reference proteome;Zinc;	3.4.11.-;	;	UniRef50_Q97K30	UniRef90_Q97K30	UniRef100_Q97K30	Clostridium acetobutylicum	Clostridium	Clostridiaceae	Clostridiales	Clostridia	Firmicutes	Unknown KINGDOM	Bacteria	Clostridium acetobutylicum ATCC 824	HG4956716;	0	0	0	0	0	0	0	0	0	0	0	0	0	0	0	0	0	0	0	0	0	0	0	0
Meta-Protein 36063	BLAST_PORF_PSESY Outer membrane porin F OS=Pseudomonas syringae pv. syringae GN=oprF PE=3 SV=1_P22263	Cell outer membrane;Complete proteome;Direct protein sequencing;Disulfide bond;Membrane;Pyrrolidone carboxylic acid;Reference proteome;Signal;Transmembrane;Transmembrane beta strand;	;	;	UniRef50_Q9S3R9	UniRef90_Q9S3R9	UniRef100_Q9S3R9	Porphyromonas gingivalis	Porphyromonas	Porphyromonadaceae	Bacteroidales	Bacteroidia	Bacteroidetes	Unknown KINGDOM	Bacteria	Porphyromonas gingivalis W83	HG4527632;	0	0.00036871	0	0	0	0	0.00011312	0	0	0	0	0	0	8.63e-05	0	0	0	0	0	0	0	0	3.157e-05	0
Meta-Protein 44720	Metagenome Unknown							Unknown SPECIES	Unknown GENUS	Unknown FAMILY	Unknown ORDER	Unknown CLASS	Unknown PHYLUM	Unknown KINGDOM	Unknown SUPERKINGDOM	Unknown SUBSPECIES	HG2661302;	0	0	0	0	2.969e-05	0	0	0	0	0.00014677	0	0	0	2.877e-05	0	0	4.816e-05	0	0	0	0	0	0	0
Meta-Protein 28088	Metagenome Unknown							Unknown SPECIES	Unknown GENUS	Unknown FAMILY	Unknown ORDER	Unknown CLASS	Unknown PHYLUM	Unknown KINGDOM	Unknown SUPERKINGDOM	Unknown SUBSPECIES	HG0635253;	5.979e-05	0	0	0	5.937e-05	7.137e-05	2.828e-05	5.835e-05	2.978e-05	3.669e-05	0	0	0	0	0	0	0	6.507e-05	2.79e-05	0	0	2.789e-05	0	2.987e-05
Meta-Protein 51764	Metagenome Unknown							Unknown SPECIES	Unknown GENUS	Unknown FAMILY	Unknown ORDER	Unknown CLASS	Unknown PHYLUM	Unknown KINGDOM	Unknown SUPERKINGDOM	Unknown SUBSPECIES	HG4239050;	0	4.609e-05	5.613e-05	3.12e-05	0	0	8.484e-05	0	0	0	0	2.823e-05	0	0	0	0	0	0	8.371e-05	0	0	0	0	0
Meta-Protein 3158	Metagenome Unknown							Unknown SPECIES	Unknown GENUS	Unknown FAMILY	Unknown ORDER	Unknown CLASS	Unknown PHYLUM	Unknown KINGDOM	Unknown SUPERKINGDOM	Unknown SUBSPECIES	HG2524183;HG2737815;	0	0	0	0	0	0	0	0	0	0	0.00022328	0	0	0	0	0	0	0	0	0	0	0	0.00025257	0
Meta-Protein 79873	Metagenome Unknown							Unknown SPECIES	Unknown GENUS	Unknown FAMILY	Unknown ORDER	Unknown CLASS	Unknown PHYLUM	Unknown KINGDOM	Unknown SUPERKINGDOM	Unknown SUBSPECIES	HG4177924;	0	0	0	0	0	0	0	0	0	0	0	0	0	0	0	0	0	0	0	0	0	0	0	0
Meta-Protein 18172	BLAST_ENO_LACSS Enolase OS=Lactobacillus sakei subsp. sakei (strain 23K) GN=eno PE=3 SV=1_Q38Y18	3D-structure;Acetylation;Complete proteome;Cytoplasm;Cytoskeleton;Direct protein sequencing;Glycolysis;Lyase;Magnesium;Metal-binding;Phosphoprotein;Reference proteome;Secreted;Sporulation;Virulence;	4.2.1.11;	;K01689;	EMPTY	EMPTY	EMPTY	Unknown SPECIES	Unknown GENUS	Unknown FAMILY	Unknown ORDER	Unknown CLASS	Unknown PHYLUM	Unknown KINGDOM	Bacteria	Unknown SUBSPECIES	HG4789499;	0	4.609e-05	0	3.12e-05	0	0	0	0	0	0	0	0	0	8.63e-05	0	6.658e-05	0	0	0	0	0	0	0	0
Meta-Protein 35701	BLAST_YBHJ_ECOLI Uncharacterized protein YbhJ OS=Escherichia coli (strain K12) GN=ybhJ PE=3 SV=2_P75764	Complete proteome;Iron;Iron-sulfur;Metal-binding;Reference proteome;	;	K01681;	UniRef50_P75764	UniRef90_P75764	UniRef100_P75764	Escherichia coli	Escherichia	Enterobacteriaceae	Enterobacteriales	Gammaproteobacteria	Proteobacteria	Unknown KINGDOM	Bacteria	Escherichia coli K-12	HG5433898;	2.99e-05	2.304e-05	0	0	0	0	0	0	0	0	0	0	0	0	6.172e-05	3.329e-05	0	0	0	8.641e-05	0	0	0	5.974e-05
Meta-Protein 2798	BLAST_RPIB_MYCPN Probable ribose-5-phosphate isomerase B OS=Mycoplasma pneumoniae (strain ATCC 29342 / M129) GN=rpiB PE=3 SV=1_P53527	3D-structure;Carbohydrate metabolism;Complete proteome;Isomerase;Reference proteome;	5.3.1.6;	K01808;	UniRef50_P47636	UniRef90_P47636	UniRef100_P47636	Unknown SPECIES	Unknown GENUS	Unknown FAMILY	Unknown ORDER	Unknown CLASS	Unknown PHYLUM	Unknown KINGDOM	Bacteria	Unknown SUBSPECIES	HG1817486;HG2018534;HG1960783;	0	0	0	0	0	0	0	0	0.00032761	0	0	0	0	0	0	0	0	0	0	0	9.084e-05	0	0	2.987e-05
Meta-Protein 7988	BLAST_XERD_LISIN Tyrosine recombinase XerD OS=Listeria innocua serovar 6a (strain ATCC BAA-680 / CLIP 11262) GN=xerD PE=3 SV=1_Q92A53	Complete proteome;DNA integration;DNA recombination;DNA-binding;Reference proteome;Viral genome integration;Virus entry into host cell;	;	;	UniRef50_P96629	UniRef90_P96629	UniRef100_P96629	Bacillus subtilis subsp. subtilis str. 168	Bacillus	Bacillaceae	Bacillales	Bacilli	Firmicutes	Unknown KINGDOM	Bacteria	Bacillus subtilis subsp. subtilis	HG4334079;	5.979e-05	0	0	0	0	0	2.828e-05	0	2.978e-05	0	2.791e-05	5.646e-05	0	2.877e-05	0	0	9.631e-05	0	0	0	0	0	0	5.974e-05
Meta-Protein 19477	BLAST_DUSA_PSEPK tRNA-dihydrouridine(20/20a) synthase OS=Pseudomonas putida (strain ATCC 47054 / DSM 6125 / NCIMB 11950 / KT2440) GN=dusA PE=3 SV=1_Q88KX0	Complete proteome;FMN;Flavoprotein;NADP;Oxidoreductase;RNA-binding;Reference proteome;tRNA processing;tRNA-binding;	1.3.1.-;	K05541;	UniRef50_Q9HZ95	UniRef90_Q9HZ95	UniRef100_Q9HZ95	Pseudomonas aeruginosa	Pseudomonas	Pseudomonadaceae	Pseudomonadales	Gammaproteobacteria	Proteobacteria	Unknown KINGDOM	Bacteria	Pseudomonas aeruginosa PAO1	HG3716179;	5.979e-05	0	2.806e-05	0	0	3.568e-05	2.828e-05	0	2.978e-05	0	0	2.823e-05	0	0	9.258e-05	0	0	3.254e-05	0	0	0	0	0	2.987e-05
Meta-Protein 35120	Metagenome Unknown							Unknown SPECIES	Unknown GENUS	Unknown FAMILY	Unknown ORDER	Unknown CLASS	Unknown PHYLUM	Unknown KINGDOM	Unknown SUPERKINGDOM	Unknown SUBSPECIES	HG5560081;	0	0	0	0	2.969e-05	0	0	0	0	3.669e-05	0	0	0	0	0	0	0	3.254e-05	0.00027904	0	0	2.789e-05	0	0
Meta-Protein 13366	BLAST_CLS2_BACCR Cardiolipin synthase 2 OS=Bacillus cereus (strain ATCC 14579 / DSM 31 / JCM 2152 / NBRC 15305 / NCIMB 9373 / NRRL B-3711) GN=cls2 PE=3 SV=1_Q81GK4	Cell membrane;Complete proteome;Lipid biosynthesis;Lipid metabolism;Membrane;Phospholipid biosynthesis;Phospholipid metabolism;Reference proteome;Repeat;Transferase;Transmembrane;Transmembrane helix;	2.7.8.-;	K06131;	UniRef50_O66043	UniRef90_Q81TR2	UniRef100_Q81GK4	Bacillus cereus	Bacillus	Bacillaceae	Bacillales	Bacilli	Firmicutes	Unknown KINGDOM	Bacteria	Bacillus cereus ATCC 14579	HG4967666;	5.979e-05	2.304e-05	0	3.12e-05	8.906e-05	0	2.828e-05	2.917e-05	0	7.338e-05	0	0	0	0	0	3.329e-05	4.816e-05	0	0	8.641e-05	0	0	0	0
Meta-Protein 21361	BLAST_GL36_ORYSJ Germin-like protein 3-6 OS=Oryza sativa subsp. japonica GN=Os03g0694000 PE=2 SV=1_Q851K1	Apoplast;Complete proteome;Disulfide bond;Glycoprotein;Manganese;Metal-binding;Reference proteome;Secreted;Signal;	;	;	UniRef50_P45850	UniRef90_Q851K1	UniRef100_Q851K1	Oryza sativa	Oryza	Poaceae	Poales	Liliopsida	Streptophyta	Viridiplantae	Eukaryota	Oryza sativa Japonica Group	HG3126755;	0	0	5.613e-05	6.24e-05	0	0	0	0	0	0	0	0	0	2.877e-05	6.172e-05	6.658e-05	0	0	0	0	0	0	0	0
Meta-Protein 54452	BLAST_ARGC_CAUCR N-acetyl-gamma-glutamyl-phosphate reductase OS=Caulobacter crescentus (strain ATCC 19089 / CB15) GN=argC PE=3 SV=1_Q9A8H5	Amino-acid biosynthesis;Arginine biosynthesis;Complete proteome;Cytoplasm;NADP;Oxidoreductase;Reference proteome;	1.2.1.38;	K00145;	UniRef50_Q8Y339	UniRef90_Q8Y339	UniRef100_Q8Y339	Ralstonia solanacearum	Ralstonia	Burkholderiaceae	Burkholderiales	Betaproteobacteria	Proteobacteria	Unknown KINGDOM	Bacteria	Ralstonia solanacearum GMI1000	HG4038244;	0	0	0	0	0	0	0	0	2.978e-05	0	0	0	3.201e-05	2.877e-05	6.172e-05	0	0	0	0	0.00017282	0	0	6.314e-05	2.987e-05
Meta-Protein 2796	BLAST_RL14_RENSM 50S ribosomal protein L14 OS=Renibacterium salmoninarum (strain ATCC 33209 / DSM 20767 / JCM 11484 / NBRC 15589 / NCIMB 2235) GN=rplN PE=3 SV=1_A9WSU7	Complete proteome;RNA-binding;Reference proteome;Ribonucleoprotein;Ribosomal protein;rRNA-binding;	;	K02874;	UniRef50_Q5SHP8	UniRef90_C4Z2U0	UniRef100_C4ZBS9	Unknown SPECIES	Unknown GENUS	Unknown FAMILY	Unknown ORDER	Unknown CLASS	Firmicutes	Unknown KINGDOM	Bacteria	Unknown SUBSPECIES	HG1662274;HG1441059;HG1453086;	0	4.609e-05	0	3.12e-05	0	0	0	0	0	0	5.582e-05	5.646e-05	0	5.753e-05	0	0	0	0	0	0	0	0	0	0
Meta-Protein 50032	BLAST_RL22_BACV8 50S ribosomal protein L22 OS=Bacteroides vulgatus (strain ATCC 8482 / DSM 1447 / JCM 5826 / NBRC 14291 / NCTC 11154) GN=rplV PE=3 SV=1_A6KYJ0	Complete proteome;RNA-binding;Reference proteome;Ribonucleoprotein;Ribosomal protein;rRNA-binding;	;	K02890;	UniRef50_Q5L8B4	UniRef90_Q5L8B4	UniRef100_A6KYJ0	Bacteroides vulgatus	Bacteroides	Bacteroidaceae	Bacteroidales	Bacteroidia	Bacteroidetes	Unknown KINGDOM	Bacteria	Bacteroides vulgatus ATCC 8482	HG1646375;	0	0	0	0	0	0	0	0	8.935e-05	0	5.582e-05	0.00011292	0	0	0	0	0	0	0	0	9.084e-05	0	6.314e-05	2.987e-05
Meta-Protein 15947	Metagenome Unknown							Unknown SPECIES	Unknown GENUS	Unknown FAMILY	Unknown ORDER	Unknown CLASS	Unknown PHYLUM	Unknown KINGDOM	Unknown SUPERKINGDOM	Unknown SUBSPECIES	HG5192723;	0	4.609e-05	0	6.24e-05	0	0	0	0	0	0	0	0	0	0.00011506	0	6.658e-05	0	0	0	0	0	0	0	0
Meta-Protein 15434	Metagenome Unknown							Unknown SPECIES	Unknown GENUS	Unknown FAMILY	Unknown ORDER	Unknown CLASS	Unknown PHYLUM	Unknown KINGDOM	Unknown SUPERKINGDOM	Unknown SUBSPECIES	HG1099460;	2.99e-05	0	2.806e-05	3.12e-05	0	3.568e-05	0	0	0	3.669e-05	0	2.823e-05	0	0	3.086e-05	3.329e-05	0	3.254e-05	0	8.641e-05	0	0	0	2.987e-05
Meta-Protein 12502	Metagenome Unknown							Unknown SPECIES	Unknown GENUS	Unknown FAMILY	Unknown ORDER	Unknown CLASS	Unknown PHYLUM	Unknown KINGDOM	Unknown SUPERKINGDOM	Unknown SUBSPECIES	HG1777769;	0	2.304e-05	0	3.12e-05	2.969e-05	7.137e-05	2.828e-05	2.917e-05	0	0	0	0	0	0	0	6.658e-05	0	3.254e-05	0	0	0	2.789e-05	0	2.987e-05
Meta-Protein 49822	BLAST_FTSI3_ARATH Probable inactive ATP-dependent zinc metalloprotease FTSHI 3, chloroplastic OS=Arabidopsis thaliana GN=FTSHI3 PE=1 SV=1_Q9M895	ATP-binding;Cell membrane;Complete proteome;Hydrolase;Membrane;Metal-binding;Metalloprotease;Nucleotide-binding;Protease;Reference proteome;Thylakoid;Transmembrane;Transmembrane helix;Zinc;	3.4.24.-;	K03798;	EMPTY	EMPTY	EMPTY	Unknown SPECIES	Unknown GENUS	Unknown FAMILY	Unknown ORDER	Unknown CLASS	Unknown PHYLUM	Unknown KINGDOM	Bacteria	Unknown SUBSPECIES	HG5336132;	0	2.304e-05	5.613e-05	0	0	0	0	0	0	0	0	0	3.201e-05	0	0	3.329e-05	0	0	0	0	0	2.789e-05	0	0
Meta-Protein 100474	BLAST_CRU1_ARATH 12S seed storage protein CRA1 OS=Arabidopsis thaliana GN=CRA1 PE=1 SV=2_P15455	Alternative splicing;Complete proteome;Direct protein sequencing;Disulfide bond;Endoplasmic reticulum;Phosphoprotein;Polymorphism;Reference proteome;Seed storage protein;Signal;Storage protein;Ubl conjugation;Vacuole;	;	;	EMPTY	EMPTY	EMPTY	Magnoliophyta	Unknown GENUS	Brassicaceae	Brassicales	Unknown CLASS	Streptophyta	Viridiplantae	Eukaryota	Unknown SUBSPECIES	HG4962169;	0	0	0	0	0	0	0	0	0	0	0	0	0	0	0	0	0	0	0.00019533	0	0	0	0	0
Meta-Protein 30743	BLAST_Y026_CLOPE DegV domain-containing protein CPE0026 OS=Clostridium perfringens (strain 13 / Type A) GN=CPE0026 PE=3 SV=1_Q8XPD7	Complete proteome;Lipid-binding;Reference proteome;	;	;	UniRef50_Q8XPD7	UniRef90_Q8XPD7	UniRef100_Q8XPD7	Clostridium perfringens	Clostridium	Clostridiaceae	Clostridiales	Clostridia	Firmicutes	Unknown KINGDOM	Bacteria	Clostridium perfringens str. 13	HG5256820;	0	0	0	0	0	0	0	2.917e-05	0	3.669e-05	0	0	0	2.877e-05	0	9.987e-05	0	0	0	8.641e-05	0	2.789e-05	0	2.987e-05
Meta-Protein 30746	Metagenome Unknown							Unknown SPECIES	Unknown GENUS	Unknown FAMILY	Unknown ORDER	Unknown CLASS	Unknown PHYLUM	Unknown KINGDOM	Unknown SUPERKINGDOM	Unknown SUBSPECIES	HG0024787;	0	0	0	0	0	0	0	2.917e-05	0	3.669e-05	0	0	0	2.877e-05	0	9.987e-05	0	0	0	8.641e-05	0	2.789e-05	0	2.987e-05
Meta-Protein 12880	BLAST_SLAP2_CLOTH Cell surface glycoprotein 2 OS=Clostridium thermocellum (strain ATCC 27405 / DSM 1237 / NBRC 103400 / NCIMB 10682 / NRRL B-4536 / VPI 7372) GN=Cthe_3079 PE=1 SV=1_Q06853	Cell wall;Complete proteome;Disulfide bond;Reference proteome;S-layer;Secreted;Signal;	;	;	UniRef50_Q9RRB6	UniRef90_Q9RRB6	UniRef100_Q9RRB6	Deinococcus radiodurans	Deinococcus	Deinococcaceae	Deinococcales	Deinococci	Deinococcus-Thermus	Unknown KINGDOM	Bacteria	Deinococcus radiodurans R1	HG4302630;	0	0	2.806e-05	3.12e-05	0	0	0	0	0	7.338e-05	0	0	0	0	0	6.658e-05	0	0	0	0	0	2.789e-05	0	0
Meta-Protein 8319	Metagenome Unknown							Unknown SPECIES	Unknown GENUS	Unknown FAMILY	Unknown ORDER	Unknown CLASS	Unknown PHYLUM	Unknown KINGDOM	Unknown SUPERKINGDOM	Unknown SUBSPECIES	HG0519422;	0	2.304e-05	0	0	0	0	5.656e-05	2.917e-05	5.957e-05	0	0	0	3.201e-05	0	0	0	0	6.507e-05	0	0	0	2.789e-05	0	2.987e-05
Meta-Protein 30379	BLAST_HPXO_KLEP7 FAD-dependent urate hydroxylase OS=Klebsiella pneumoniae subsp. pneumoniae (strain ATCC 700721 / MGH 78578) GN=hpxO PE=1 SV=1_A6T923	3D-structure;Complete proteome;FAD;Flavoprotein;Monooxygenase;NAD;Oxidoreductase;Purine metabolism;Reference proteome;	1.14.13.113;	;K16839;	UniRef50_A6T923	EMPTY	EMPTY	Unknown SPECIES	Klebsiella	Enterobacteriaceae	Enterobacteriales	Gammaproteobacteria	Proteobacteria	Unknown KINGDOM	Bacteria	Unknown SUBSPECIES	HG4542344;	0.00011959	4.609e-05	0	0	2.969e-05	0.00010705	2.828e-05	2.917e-05	0	0	0	0	0	0	3.086e-05	3.329e-05	0	9.761e-05	0	0	0	0	0	2.987e-05
Meta-Protein 2409	BLAST_DHAS_AQUAE Aspartate-semialdehyde dehydrogenase OS=Aquifex aeolicus (strain VF5) GN=asd PE=3 SV=1_O67716	Amino-acid biosynthesis;Complete proteome;Diaminopimelate biosynthesis;Lysine biosynthesis;Methionine biosynthesis;NADP;Oxidoreductase;Reference proteome;Threonine biosynthesis;	1.2.1.11;	K00133;	UniRef50_Q04797	UniRef90_O67716	UniRef100_O67716	Aquifex aeolicus	Aquifex	Aquificaceae	Aquificales	Aquificae	Aquificae	Unknown KINGDOM	Bacteria	Aquifex aeolicus VF5	HG4233619;HG4234257;	0	0	0	0	0	0	0	0	0	0	0	0	0	0	0	0	0	0	0.00011162	0	0	2.789e-05	0	0
Meta-Protein 32052	BLAST_MURG_CLOTH UDP-N-acetylglucosamine--N-acetylmuramyl-(pentapeptide) pyrophosphoryl-undecaprenol N-acetylglucosamine transferase OS=Clostridium thermocellum (strain ATCC 27405 / DSM 1237 / NBRC 103400 / NCIMB 10682 / NRRL B-4536 / VPI 7372) GN=murG PE=3 SV=1_A3DE27	Cell cycle;Cell division;Cell membrane;Cell shape;Cell wall biogenesis/degradation;Complete proteome;Glycosyltransferase;Membrane;Peptidoglycan synthesis;Reference proteome;Transferase;	2.4.1.227;	K02563;	UniRef50_P37585	UniRef90_Q81JG5	UniRef100_A7GRN6	Bacillus cytotoxicus	Bacillus	Bacillaceae	Bacillales	Bacilli	Firmicutes	Unknown KINGDOM	Bacteria	Bacillus cytotoxicus NVH 391-98	HG4382086;	0	0	0	3.12e-05	2.969e-05	7.137e-05	0	5.835e-05	2.978e-05	3.669e-05	0	0	0	0	0	0	4.816e-05	0	0	0	0	0	0	2.987e-05
Meta-Protein 12540	BLAST_Y2267_ARCFU Putative NADH dehydrogenase/NAD(P)H nitroreductase AF_2267 OS=Archaeoglobus fulgidus (strain ATCC 49558 / VC-16 / DSM 4304 / JCM 9628 / NBRC 100126) GN=AF_2267 PE=3 SV=1_O28017	Complete proteome;FMN;Flavoprotein;NAD;NADP;Oxidoreductase;Reference proteome;	1.-.-.-;	;	UniRef50_O28017	UniRef90_O28017	UniRef100_O28017	Archaeoglobus fulgidus	Archaeoglobus	Archaeoglobaceae	Archaeoglobales	Archaeoglobi	Euryarchaeota	Unknown KINGDOM	Archaea	Archaeoglobus fulgidus DSM 4304	HG2546084;	0	0	2.806e-05	0	0	0	2.828e-05	0	0	0	8.373e-05	0	0	0	0	0	0	3.254e-05	2.79e-05	0	0	0	0	0
Meta-Protein 9452	BLAST_PNP_HELMI Polyribonucleotide nucleotidyltransferase OS=Heliobacterium modesticaldum (strain ATCC 51547 / Ice1) GN=pnp PE=3 SV=1_B0THS2	3D-structure;Competence;Complete proteome;Cytoplasm;Direct protein sequencing;Magnesium;Metal-binding;Nucleotidyltransferase;RNA-binding;Reference proteome;Stress response;Transferase;	2.7.7.8;	;K00962;	EMPTY	EMPTY	EMPTY	Unknown SPECIES	Unknown GENUS	Unknown FAMILY	Unknown ORDER	Unknown CLASS	Unknown PHYLUM	Unknown KINGDOM	Bacteria	Unknown SUBSPECIES	HG5377706;	0	0	2.806e-05	0	0	0	2.828e-05	2.917e-05	5.957e-05	3.669e-05	0	0	0	5.753e-05	0	0	0	0	0	8.641e-05	0	0	0	0
Meta-Protein 17647	BLAST_C1QA_HUMAN Complement C1q subcomponent subunit A OS=Homo sapiens GN=C1QA PE=1 SV=2_P02745	3D-structure;Collagen;Complement pathway;Complete proteome;Direct protein sequencing;Disulfide bond;Glycoprotein;Hydroxylation;Immunity;Innate immunity;Polymorphism;Reference proteome;Repeat;Secreted;Signal;	;	K03986;	UniRef50_P02745	UniRef90_P02745	UniRef100_P02745	Homo sapiens	Homo	Hominidae	Primates	Mammalia	Chordata	Metazoa	Eukaryota	Unknown SUBSPECIES	HG3335827;	0	0	0	0	2.969e-05	3.568e-05	0	5.835e-05	0	0	0	0	0	0	0	0	0	6.507e-05	0	0	0	0.00011157	0	0
Meta-Protein 30222	Metagenome Unknown							Unknown SPECIES	Unknown GENUS	Unknown FAMILY	Unknown ORDER	Unknown CLASS	Unknown PHYLUM	Unknown KINGDOM	Unknown SUPERKINGDOM	Unknown SUBSPECIES	HG2192507;	0	0	0	0	5.937e-05	3.568e-05	0	2.917e-05	0	0	0	0	0	8.63e-05	0	0	4.816e-05	6.507e-05	2.79e-05	0	0	2.789e-05	0	0
Meta-Protein 10750	RS7_CHLPM 30S ribosomal protein S7 OS=Chlorobium phaeovibrioides (strain DSM 265 / 1930) GN=rpsG PE=3 SV=1	Complete proteome;Ribonucleoprotein;Ribosomal protein;RNA-binding;rRNA-binding;tRNA-binding;	;	K02992;	UniRef50_P62667	UniRef90_Q3B6G5	UniRef100_A4SCQ5	Chlorobium phaeovibrioides	Chlorobium	Chlorobiaceae	Chlorobiales	Chlorobia	Chlorobi	Unknown KINGDOM	Bacteria	Chlorobium phaeovibrioides DSM 265	A4SCQ5;	5.979e-05	2.304e-05	2.806e-05	0	0	0	0	2.917e-05	2.978e-05	3.669e-05	2.791e-05	0	0	2.877e-05	0	3.329e-05	4.816e-05	0	2.79e-05	0	0	0	0	0
Meta-Protein 26494	BLAST_ILVC_CLOBA Ketol-acid reductoisomerase (NADP(+)) OS=Clostridium botulinum (strain Alaska E43 / Type E3) GN=ilvC PE=3 SV=1_B2UYT8	Amino-acid biosynthesis;Branched-chain amino acid biosynthesis;Complete proteome;Magnesium;Metal-binding;NADP;Nucleotide-binding;Oxidoreductase;Reference proteome;	1.1.1.86;	K00053;	UniRef50_C1DFH7	EMPTY	EMPTY	Unknown SPECIES	Clostridium	Clostridiaceae	Clostridiales	Clostridia	Firmicutes	Unknown KINGDOM	Bacteria	Unknown SUBSPECIES	HG4279710;	0	2.304e-05	2.806e-05	6.24e-05	5.937e-05	0	0	0	5.957e-05	0	0	0	0	0	0	0	0	0	8.371e-05	0	0	0	0	0
Meta-Protein 47583	Metagenome Unknown							Unknown SPECIES	Unknown GENUS	Unknown FAMILY	Unknown ORDER	Unknown CLASS	Unknown PHYLUM	Unknown KINGDOM	Unknown SUPERKINGDOM	Unknown SUBSPECIES	HG3764249;	0	0	0	3.12e-05	0	0	0	0	0	0	0	0	6.401e-05	0	3.086e-05	3.329e-05	0	0	0	0	0	0	0	0
Meta-Protein 53754	BLAST_PNP_LEGPL Polyribonucleotide nucleotidyltransferase OS=Legionella pneumophila (strain Lens) GN=pnp PE=3 SV=1_Q5WT40	3D-structure;Complete proteome;Direct protein sequencing;Nucleotidyltransferase;RNA-binding;Reference proteome;Ribonucleoprotein;Ribosomal protein;Transferase;	;	K02945;	UniRef50_A0QYY6	UniRef90_A0QYY6	UniRef100_A0QYY6	Mycobacterium smegmatis	Mycobacterium	Mycobacteriaceae	Actinomycetales	Actinobacteria	Actinobacteria	Unknown KINGDOM	Bacteria	Mycobacterium smegmatis str. MC2 155	HG4389187;	0	2.304e-05	0.00016838	0	0	0	0	0	0	0	0	0	3.201e-05	0	0	0	0	0	0	0	0	0	0	0
Meta-Protein 17763	BLAST_ACDB2_PYRFU Acetate--CoA ligase [ADP-forming] II subunit beta OS=Pyrococcus furiosus (strain ATCC 43587 / DSM 3638 / JCM 8422 / Vc1) GN=acdBII PE=1 SV=1_Q8TZY8	ATP-binding;Complete proteome;Ligase;Nucleotide-binding;Reference proteome;	6.2.1.13;	K01905;K22224;	UniRef50_O29057	UniRef90_O29057	UniRef100_O29057	Archaeoglobus fulgidus	Archaeoglobus	Archaeoglobaceae	Archaeoglobales	Archaeoglobi	Euryarchaeota	Unknown KINGDOM	Archaea	Archaeoglobus fulgidus DSM 4304	HG5375147;	2.99e-05	2.304e-05	0	3.12e-05	2.969e-05	0	0	0	0	0	0	2.823e-05	0	2.877e-05	6.172e-05	6.658e-05	0	3.254e-05	0	0	0	0	6.314e-05	0
Meta-Protein 9127	BLAST_RL211_ARATH 60S ribosomal protein L21-1 OS=Arabidopsis thaliana GN=RPL21A PE=2 SV=2_Q43291	Complete proteome;Reference proteome;Ribonucleoprotein;Ribosomal protein;	;	K02889;	UniRef50_Q43291	UniRef90_Q43291	UniRef100_Q43291	Arabidopsis thaliana	Arabidopsis	Brassicaceae	Brassicales	Unknown CLASS	Streptophyta	Viridiplantae	Eukaryota	Unknown SUBSPECIES	HG0619802;	0	2.304e-05	0	6.24e-05	5.937e-05	0	2.828e-05	2.917e-05	0	0	0	0	0	2.877e-05	0	3.329e-05	0	3.254e-05	2.79e-05	0	0	0	3.157e-05	0
Meta-Protein 17209	Metagenome Unknown							Unknown SPECIES	Unknown GENUS	Unknown FAMILY	Unknown ORDER	Unknown CLASS	Unknown PHYLUM	Unknown KINGDOM	Unknown SUPERKINGDOM	Unknown SUBSPECIES	HG2065029;	0	2.304e-05	2.806e-05	0	0	0	2.828e-05	2.917e-05	0	0	0	0	6.401e-05	0	0	3.329e-05	0	0	0	0	0	2.789e-05	3.157e-05	2.987e-05
Meta-Protein 42805	Metagenome Unknown							Unknown SPECIES	Unknown GENUS	Unknown FAMILY	Unknown ORDER	Unknown CLASS	Unknown PHYLUM	Unknown KINGDOM	Unknown SUPERKINGDOM	Unknown SUBSPECIES	HG1008585;	0	2.304e-05	2.806e-05	0	0	0	0	0	0	3.669e-05	5.582e-05	5.646e-05	0	2.877e-05	0	6.658e-05	0	0	0	0	0	2.789e-05	0	0
Meta-Protein 33055	BLAST_HNDB_DESFR NADP-reducing hydrogenase subunit HndB OS=Desulfovibrio fructosivorans GN=hndB PE=1 SV=1_Q46506	NADP;Oxidoreductase;	1.12.1.3;	K17992;	UniRef50_Q46506	UniRef90_Q46506	UniRef100_Q46506	Desulfovibrio fructosovorans	Desulfovibrio	Desulfovibrionaceae	Desulfovibrionales	Deltaproteobacteria	Proteobacteria	Unknown KINGDOM	Bacteria	Unknown SUBSPECIES	HG1444130;	0	0	0	0	2.969e-05	0	0	5.835e-05	2.978e-05	0.00014677	0	0	0	0	0	3.329e-05	4.816e-05	9.761e-05	0	0	0	2.789e-05	0	0
Meta-Protein 58006	TF3C1_MOUSE General transcription factor 3C polypeptide 1 OS=Mus musculus GN=Gtf3c1 PE=1 SV=2	Alternative splicing;Complete proteome;DNA-binding;Isopeptide bond;Nucleus;Phosphoprotein;Reference proteome;Transcription;Ubl conjugation;	;	K15199;	UniRef50_Q8K284	UniRef90_Q8K284	UniRef100_Q8K284	Mus musculus	Mus	Muridae	Rodentia	Mammalia	Chordata	Metazoa	Eukaryota	Unknown SUBSPECIES	Q8K284;	2.99e-05	0	2.806e-05	0	0	0	0	0	0	0	2.791e-05	0	3.201e-05	0	3.086e-05	0	9.631e-05	0	0	0	0	0	0	0
Meta-Protein 516	ATZC_PSESD N-isopropylammelide isopropyl amidohydrolase OS=Pseudomonas sp. (strain ADP) GN=atzC PE=1 SV=1	3D-structure;ATP-binding;Cell inner membrane;Cell membrane;Cytoplasm;Hydrolase;Membrane;Metal-binding;Nucleotide-binding;Plasmid;Sugar transport;Transport;Zinc;	3.5.4.42;3.6.3.17;	K08710;K10554;	EMPTY	EMPTY	EMPTY	Unknown SPECIES	Unknown GENUS	Unknown FAMILY	Unknown ORDER	Unknown CLASS	Proteobacteria	Unknown KINGDOM	Bacteria	Unknown SUBSPECIES	O52063;HG3627784;	0	0	0	0	2.969e-05	0	2.828e-05	2.917e-05	2.978e-05	7.338e-05	0	0	3.201e-05	2.877e-05	3.086e-05	3.329e-05	0	0	0	0	0	0	3.157e-05	0
Meta-Protein 34353	BLAST_TAGU_OCEIH Polyisoprenyl-teichoic acid--peptidoglycan teichoic acid transferase TagU OS=Oceanobacillus iheyensis (strain DSM 14371 / CIP 107618 / JCM 11309 / KCTC 3954 / HTE831) GN=tagU PE=3 SV=1_Q8ENF3	3D-structure;Cell membrane;Cell wall biogenesis/degradation;Complete proteome;Membrane;Reference proteome;Signal-anchor;Transferase;Transmembrane;Transmembrane helix;	2.7.8.-;	;	UniRef50_Q7WY78	UniRef90_Q7WY78	UniRef100_Q7WY78	Bacillus subtilis subsp. subtilis str. 168	Bacillus	Bacillaceae	Bacillales	Bacilli	Firmicutes	Unknown KINGDOM	Bacteria	Bacillus subtilis subsp. subtilis	HG2415415;	0	0	0	3.12e-05	0	3.568e-05	0	0	0	3.669e-05	0	0	3.201e-05	5.753e-05	0	0	4.816e-05	0	0	0	0	0	0	5.974e-05
Meta-Protein 36562	Metagenome Unknown							Unknown SPECIES	Unknown GENUS	Unknown FAMILY	Unknown ORDER	Unknown CLASS	Unknown PHYLUM	Unknown KINGDOM	Unknown SUPERKINGDOM	Unknown SUBSPECIES	HG2265936;	0	0	0	3.12e-05	0	0	0	0	0	0	0	2.823e-05	0	0	3.086e-05	6.658e-05	0	6.507e-05	0	0	0	5.579e-05	3.157e-05	0
Meta-Protein 3229	BLAST_CH60_CLOTH 60 kDa chaperonin OS=Clostridium thermocellum (strain ATCC 27405 / DSM 1237 / NBRC 103400 / NCIMB 10682 / NRRL B-4536 / VPI 7372) GN=groL PE=1 SV=3_P48212	3D-structure;ATP-binding;Chaperone;Complete proteome;Cytoplasm;Direct protein sequencing;Isopeptide bond;Nucleotide-binding;Plasmid;Reference proteome;Secreted;Stress response;Ubl conjugation;	;	;K04077;	UniRef50_P23033	UniRef90_Q60024	UniRef100_Q60024	Unknown SPECIES	Unknown GENUS	Unknown FAMILY	Unknown ORDER	Unknown CLASS	Unknown PHYLUM	Unknown KINGDOM	Unknown SUPERKINGDOM	Unknown SUBSPECIES	HG5148462;Q60024;	0	0	0	0	0	0	0	0	0	0	0	0	0	0	0	0	0	0.00019522	0	0	0	0	0	0
Meta-Protein 10510	Metagenome Unknown							Unknown SPECIES	Unknown GENUS	Unknown FAMILY	Unknown ORDER	Unknown CLASS	Unknown PHYLUM	Unknown KINGDOM	Unknown SUPERKINGDOM	Unknown SUBSPECIES	HG2343191;	0	2.304e-05	0	0	0	0	0	0	2.978e-05	3.669e-05	0	2.823e-05	0	0	0	6.658e-05	4.816e-05	0	0	0	0.00018169	0	0	0
Meta-Protein 56663	BLAST_DACF_BACSU D-alanyl-D-alanine carboxypeptidase DacF OS=Bacillus subtilis (strain 168) GN=dacF PE=2 SV=2_P38422	Carboxypeptidase;Cell shape;Cell wall biogenesis/degradation;Complete proteome;Hydrolase;Peptidoglycan synthesis;Protease;Reference proteome;Secreted;Signal;	3.4.16.4;	K07258;	UniRef50_P38422	UniRef90_P38422	UniRef100_P38422	Bacillus subtilis subsp. subtilis str. 168	Bacillus	Bacillaceae	Bacillales	Bacilli	Firmicutes	Unknown KINGDOM	Bacteria	Bacillus subtilis subsp. subtilis	HG4865350;	2.99e-05	0	0	0	0	0.00024979	0	0	0	0	0	0	0	0	0	0	0	9.761e-05	0	0	0	2.789e-05	3.157e-05	0
Meta-Protein 11390	Metagenome Unknown							Unknown SPECIES	Unknown GENUS	Unknown FAMILY	Unknown ORDER	Unknown CLASS	Unknown PHYLUM	Unknown KINGDOM	Unknown SUPERKINGDOM	Unknown SUBSPECIES	HG3700525;	0	2.304e-05	0	0	0	0	0	0	0	0	0	0	0	5.753e-05	0	0	0	0	0	8.641e-05	0	0	0	0
Meta-Protein 24659	BLAST_WHW2_WHEAT Wheatwin-2 OS=Triticum aestivum GN=PR4B PE=1 SV=1_O64393	Antimicrobial;Complete proteome;Direct protein sequencing;Disulfide bond;Fungicide;Hypersensitive response;Pathogenesis-related protein;Plant defense;Pyrrolidone carboxylic acid;Reference proteome;Signal;	;	;	UniRef50_O64392	UniRef90_O64392	UniRef100_O64393	Triticum aestivum	Triticum	Poaceae	Poales	Liliopsida	Streptophyta	Viridiplantae	Eukaryota	Unknown SUBSPECIES	HG1851198;	2.99e-05	2.304e-05	0	3.12e-05	0	0	0	0	0	0	0	0	3.201e-05	2.877e-05	0	6.658e-05	0	0	0	0	0	0	0	0
Meta-Protein 25283	BLAST_RS2_LACP7 30S ribosomal protein S2 OS=Lachnoclostridium phytofermentans (strain ATCC 700394 / DSM 18823 / ISDg) GN=rpsB PE=3 SV=1_A9KNC4	Complete proteome;Reference proteome;Ribonucleoprotein;Ribosomal protein;	;	K02967;	UniRef50_Q31G43	UniRef90_A9KNC4	UniRef100_A9KNC4	Clostridium phytofermentans	Clostridium	Clostridiaceae	Clostridiales	Clostridia	Firmicutes	Unknown KINGDOM	Bacteria	Clostridium phytofermentans ISDg	HG3611631;	0	0	2.806e-05	3.12e-05	0	0	0	0	0	0	5.582e-05	5.646e-05	3.201e-05	0	0	0	0	0	2.79e-05	0	0	0	0	0
Meta-Protein 41176	BLAST_YHGE_BACSU Uncharacterized protein YhgE OS=Bacillus subtilis (strain 168) GN=yhgE PE=4 SV=2_P32399	Cell membrane;Complete proteome;Membrane;Reference proteome;Transmembrane;Transmembrane helix;	;	K01421;	UniRef50_P32399	UniRef90_P32399	UniRef100_P32399	Bacillus subtilis subsp. subtilis str. 168	Bacillus	Bacillaceae	Bacillales	Bacilli	Firmicutes	Unknown KINGDOM	Bacteria	Bacillus subtilis subsp. subtilis	HG5396357;	0	0	0	3.12e-05	0	0	0	0	2.978e-05	3.669e-05	0	2.823e-05	0	2.877e-05	3.086e-05	3.329e-05	4.816e-05	0	0	0	9.084e-05	0	3.157e-05	2.987e-05
Meta-Protein 64179	BLAST_GCSH_PARD8 Glycine cleavage system H protein OS=Parabacteroides distasonis (strain ATCC 8503 / DSM 20701 / CIP 104284 / JCM 5825 / NCTC 11152) GN=gcvH PE=3 SV=1_A6LGR3	Complete proteome;Lipoyl;Reference proteome;	;	K02437;	UniRef50_Q49W45	UniRef90_A6LGR3	UniRef100_A6LGR3	Parabacteroides distasonis	Parabacteroides	Porphyromonadaceae	Bacteroidales	Bacteroidia	Bacteroidetes	Unknown KINGDOM	Bacteria	Parabacteroides distasonis ATCC 8503	HG1590163;	0	0	0	0	0	0	0	0	0	0	0.00013955	8.469e-05	0	0	0	0	0	0	0	0	0	0	0.00025257	0
Meta-Protein 25155	Metagenome Unknown							Unknown SPECIES	Unknown GENUS	Unknown FAMILY	Unknown ORDER	Unknown CLASS	Unknown PHYLUM	Unknown KINGDOM	Unknown SUPERKINGDOM	Unknown SUBSPECIES	HG5218067;	0	6.913e-05	0	0	2.969e-05	0	0	0	5.957e-05	0	0	0	0	2.877e-05	9.258e-05	0	0	0	2.79e-05	0	9.084e-05	0	0	0
Meta-Protein 21207	BLAST_YIFB_SALTY Uncharacterized protein YifB OS=Salmonella typhimurium (strain LT2 / SGSC1412 / ATCC 700720) GN=yifB PE=3 SV=1_P57015	ATP-binding;Competence;Complete proteome;Nucleotide-binding;Reference proteome;	;	K07391;	UniRef50_P45049	UniRef90_P45049	UniRef100_P45049	Haemophilus influenzae	Haemophilus	Pasteurellaceae	Pasteurellales	Gammaproteobacteria	Proteobacteria	Unknown KINGDOM	Bacteria	Haemophilus influenzae Rd KW20	HG4183582;	0	2.304e-05	0	0	0	7.137e-05	0	2.917e-05	2.978e-05	0	0	0	0	0	0	0	9.631e-05	0	0	8.641e-05	9.084e-05	0	0	2.987e-05
Meta-Protein 26526	BLAST_DHKE_DICDI Hybrid signal transduction histidine kinase E OS=Dictyostelium discoideum GN=dhkE PE=3 SV=1_Q55E44	ATP-binding;Complete proteome;Kinase;Nucleotide-binding;Phosphoprotein;Reference proteome;Repeat;Transducer;Transferase;Two-component regulatory system;	2.7.13.3;	;	UniRef50_Q54YZ9	UniRef90_Q54YZ9	UniRef100_Q54YZ9	Dictyostelium discoideum	Dictyostelium	Unknown FAMILY	Dictyosteliida	Unknown CLASS	Unknown PHYLUM	Unknown KINGDOM	Eukaryota	Unknown SUBSPECIES	HG5019938;	0	0	0	0	0	0	0.00011312	0	0	0	8.373e-05	0	0	0	0	0	0	0	0	0	0	0	0.00034728	0
Meta-Protein 11962	BLAST_GLNQ_GEOSE Glutamine transport ATP-binding protein GlnQ OS=Geobacillus stearothermophilus GN=glnQ PE=2 SV=1_P27675	ATP-binding;Amino-acid transport;Cell membrane;Membrane;Nucleotide-binding;Transport;	;	;	UniRef50_P0AAG4	UniRef90_P27675	UniRef100_P27675	Geobacillus stearothermophilus	Geobacillus	Bacillaceae	Bacillales	Bacilli	Firmicutes	Unknown KINGDOM	Bacteria	Unknown SUBSPECIES	HG2860150;	0	2.304e-05	0	0	0	3.568e-05	0	0	0	0	0	0	0	0	6.172e-05	0	0	0	5.581e-05	0	0	0	3.157e-05	0
Meta-Protein 18832	BLAST_GDPP_GEOTN Cyclic-di-AMP phosphodiesterase GdpP OS=Geobacillus thermodenitrificans (strain NG80-2) GN=gdpP PE=1 SV=1_A4ITV2	3D-structure;Cell membrane;Complete proteome;Heme;Hydrolase;Iron;Manganese;Membrane;Metal-binding;Reference proteome;Transmembrane;Transmembrane helix;	3.1.4.-;	;	UniRef50_P37484	UniRef90_A4ITV2	UniRef100_A4ITV2	Geobacillus thermodenitrificans	Geobacillus	Bacillaceae	Bacillales	Bacilli	Firmicutes	Unknown KINGDOM	Bacteria	Geobacillus thermodenitrificans NG80-2	HG4595119;	0	0	0	0	2.969e-05	3.568e-05	0	5.835e-05	0	0	0	2.823e-05	0	0	0	0	9.631e-05	0	0	0	0	0	6.314e-05	2.987e-05
Meta-Protein 146894	Metagenome Unknown							Unknown SPECIES	Unknown GENUS	Unknown FAMILY	Unknown ORDER	Unknown CLASS	Unknown PHYLUM	Unknown KINGDOM	Unknown SUPERKINGDOM	Unknown SUBSPECIES	HG5122758;	0	0	0	0	0	0	0	0	0	0	0	0	0	0	0	0	0	0	0	0	0	0	0	0
Meta-Protein 67964	BLAST_PDUA_SALTY Propanediol utilization protein PduA OS=Salmonella typhimurium (strain LT2 / SGSC1412 / ATCC 700720) GN=pduA PE=1 SV=1_P0A1C7	3D-structure;Complete proteome;Reference proteome;	;	;	UniRef50_P0A1C8	UniRef90_P0A1C8	UniRef100_P0A1C8	Salmonella enterica	Salmonella	Enterobacteriaceae	Enterobacteriales	Gammaproteobacteria	Proteobacteria	Unknown KINGDOM	Bacteria	Salmonella enterica subsp. enterica	HG0968426;	0	4.609e-05	0	0	0	0	0	0	0	0	2.791e-05	0	0	5.753e-05	0	0	0	3.254e-05	8.371e-05	0	0	0	0	0
Meta-Protein 2300	BLAST_RL18_ECOSM 50S ribosomal protein L18 OS=Escherichia coli (strain SMS-3-5 / SECEC) GN=rplR PE=3 SV=1_B1LHB8	3D-structure;Complete proteome;Direct protein sequencing;Phosphoprotein;RNA-binding;Reference proteome;Ribonucleoprotein;Ribosomal protein;rRNA-binding;	;	K02881;	UniRef50_Q5E898	EMPTY	EMPTY	Unknown SPECIES	Unknown GENUS	Enterobacteriaceae	Enterobacteriales	Gammaproteobacteria	Proteobacteria	Unknown KINGDOM	Bacteria	Unknown SUBSPECIES	HG1388083;HG1369404;	2.99e-05	0	5.613e-05	0	0	0	0	0	0	0	0	5.646e-05	0	0	3.086e-05	0	0	0	0	0	0	0	6.314e-05	0
Meta-Protein 16806	BLAST_CH10_LACP7 10 kDa chaperonin OS=Lachnoclostridium phytofermentans (strain ATCC 700394 / DSM 18823 / ISDg) GN=groS PE=3 SV=1_A9KSJ2	Chaperone;Complete proteome;Cytoplasm;Reference proteome;	;	K04078;	UniRef50_Q9WYX5	UniRef90_A9KSJ2	UniRef100_A9KSJ2	Clostridium phytofermentans	Clostridium	Clostridiaceae	Clostridiales	Clostridia	Firmicutes	Unknown KINGDOM	Bacteria	Clostridium phytofermentans ISDg	HG0996186;	0	0	0	0	0	0	0	0	0	0	0	5.646e-05	0	0	0	0	0	0	0	0	0	0	0	0
Meta-Protein 10130	Metagenome Unknown							Unknown SPECIES	Unknown GENUS	Unknown FAMILY	Unknown ORDER	Unknown CLASS	Unknown PHYLUM	Unknown KINGDOM	Unknown SUPERKINGDOM	Unknown SUBSPECIES	HG3194160;	0	0	0	0	0	0	0	0	0	0	0	0	0	0	0	0	0	0.00013015	0	0	0	0	0	0
Meta-Protein 54477	BLAST_RL5_BACFR 50S ribosomal protein L5 OS=Bacteroides fragilis (strain YCH46) GN=rplE PE=3 SV=1_Q64NM0	Complete proteome;RNA-binding;Reference proteome;Ribonucleoprotein;Ribosomal protein;rRNA-binding;tRNA-binding;	;	K02931;	UniRef50_Q5SHQ0	UniRef90_Q8A488	UniRef100_Q5L8C1	Bacteroides fragilis	Bacteroides	Bacteroidaceae	Bacteroidales	Bacteroidia	Bacteroidetes	Unknown KINGDOM	Bacteria	Unknown SUBSPECIES	HG2578917;	0	0	0	0	2.969e-05	0	0	0	5.957e-05	0	5.582e-05	2.823e-05	0	0	0	0	4.816e-05	0	0	0	0.00018169	2.789e-05	0	2.987e-05
Meta-Protein 57022	AMYB_HORVU Beta-amylase OS=Hordeum vulgare GN=BMY1 PE=1 SV=1	3D-structure;Carbohydrate metabolism;Direct protein sequencing;Glycosidase;Hydrolase;Polysaccharide degradation;Repeat;	3.2.1.2;	;	UniRef50_P82993	UniRef90_P82993	UniRef100_P16098	Hordeum vulgare	Hordeum	Poaceae	Poales	Liliopsida	Streptophyta	Viridiplantae	Eukaryota	Unknown SUBSPECIES	P16098;	0	0	0	0	0	0	0	0	0	0	0	2.823e-05	0	8.63e-05	0	3.329e-05	0	0	0	0	0	0	0	0
Meta-Protein 27155	BLAST_FLR_DESGI Flavoredoxin OS=Desulfovibrio gigas GN=flr PE=1 SV=1_Q9KIT1	Direct protein sequencing;FMN;Flavoprotein;	;	;	UniRef50_Q9KIT1	UniRef90_Q9KIT1	UniRef100_Q9KIT1	Desulfovibrio gigas	Desulfovibrio	Desulfovibrionaceae	Desulfovibrionales	Deltaproteobacteria	Proteobacteria	Unknown KINGDOM	Bacteria	Unknown SUBSPECIES	HG2608059;	0	0	0	0	0	0	0	0	0	0	5.582e-05	0	0	0	0	0	0	0	5.581e-05	0	0	0	6.314e-05	0
Meta-Protein 26471	PPBI2_RAT Intestinal-type alkaline phosphatase 2 OS=Rattus norvegicus PE=1 SV=1	Cell membrane;Complete proteome;Direct protein sequencing;Disulfide bond;Glycoprotein;GPI-anchor;Hydrolase;Lipoprotein;Magnesium;Membrane;Metal-binding;Polymorphism;Reference proteome;Signal;Transmembrane;Zinc;	3.1.3.1;	;	UniRef50_P05187	UniRef90_P24822	UniRef100_P51740	Rattus norvegicus	Rattus	Muridae	Rodentia	Mammalia	Chordata	Metazoa	Eukaryota	Unknown SUBSPECIES	P51740;	0	2.304e-05	0	3.12e-05	0	0	2.828e-05	0	0	0	0	0	0	2.877e-05	0	6.658e-05	0	0	0	0	0	8.368e-05	0	2.987e-05
Meta-Protein 3409	BLAST_DHAS_METTH Aspartate-semialdehyde dehydrogenase OS=Methanothermobacter thermautotrophicus (strain ATCC 29096 / DSM 1053 / JCM 10044 / NBRC 100330 / Delta H) GN=asd PE=3 SV=1_O26890	Amino-acid biosynthesis;Complete proteome;Diaminopimelate biosynthesis;Lysine biosynthesis;Methionine biosynthesis;NADP;Oxidoreductase;Reference proteome;Threonine biosynthesis;	1.2.1.11;	K00133;	UniRef50_O26890	UniRef90_O26890	UniRef100_O26890	Methanothermobacter thermautotrophicus	Methanothermobacter	Methanobacteriaceae	Methanobacteriales	Methanobacteria	Euryarchaeota	Unknown KINGDOM	Archaea	Methanothermobacter thermautotrophicus str. Delta H	HG4409188;HG4425001;	0	0	0	6.24e-05	0	0	5.656e-05	0	0	0	0	0	3.201e-05	2.877e-05	0	3.329e-05	0	0	2.79e-05	0	0	0	0	0
Meta-Protein 18768	Metagenome Unknown							Unknown SPECIES	Unknown GENUS	Unknown FAMILY	Unknown ORDER	Unknown CLASS	Unknown PHYLUM	Unknown KINGDOM	Unknown SUPERKINGDOM	Unknown SUBSPECIES	HG4018068;	0	0	0	0	0	7.137e-05	0	8.752e-05	0	0	0	0	0	0	0	3.329e-05	0	0	0	0	0	0	0	5.974e-05
Meta-Protein 18769	Metagenome Unknown							Unknown SPECIES	Unknown GENUS	Unknown FAMILY	Unknown ORDER	Unknown CLASS	Unknown PHYLUM	Unknown KINGDOM	Unknown SUPERKINGDOM	Unknown SUBSPECIES	HG1952979;	0	0	0	0	0	7.137e-05	0	8.752e-05	0	0	0	0	0	0	0	3.329e-05	0	0	0	0	0	0	0	5.974e-05
Meta-Protein 36292	Metagenome Unknown							Unknown SPECIES	Unknown GENUS	Unknown FAMILY	Unknown ORDER	Unknown CLASS	Unknown PHYLUM	Unknown KINGDOM	Unknown SUPERKINGDOM	Unknown SUBSPECIES	HG1037274;	5.979e-05	0	0	0	0	0	0	0	2.978e-05	0	0	2.823e-05	6.401e-05	0	0	0	0	0	0	0.00017282	0	0	0	8.961e-05
Meta-Protein 36293	BLAST_FTSH_ACIC5 ATP-dependent zinc metalloprotease FtsH OS=Acidobacterium capsulatum (strain ATCC 51196 / DSM 11244 / JCM 7670 / NBRC 15755 / NCIMB 13165 / 161) GN=ftsH PE=3 SV=1_C1F8X6	3D-structure;ATP-binding;Cell cycle;Cell division;Cell inner membrane;Cell membrane;Chloroplast;Complete proteome;Developmental protein;Direct protein sequencing;Hydrolase;Membrane;Metal-binding;Metalloprotease;Nucleotide-binding;Plasmid;Plastid;Protease;Reference proteome;Stress response;Thylakoid;Transit peptide;Transmembrane;Transmembrane helix;Zinc;	3.4.24.-;	;K03798;	EMPTY	EMPTY	EMPTY	Unknown SPECIES	Unknown GENUS	Unknown FAMILY	Unknown ORDER	Unknown CLASS	Unknown PHYLUM	Unknown KINGDOM	Unknown SUPERKINGDOM	Unknown SUBSPECIES	HG5325164;	5.979e-05	0	0	0	0	0	0	0	2.978e-05	0	0	2.823e-05	6.401e-05	0	0	0	0	0	0	0.00017282	0	0	0	8.961e-05
Meta-Protein 9126	BLAST_YQAJ_BACSU Uncharacterized protein YqaJ OS=Bacillus subtilis (strain 168) GN=yqaJ PE=4 SV=1_P45907	Complete proteome;Reference proteome;	;	;	UniRef50_P45907	UniRef90_P45907	UniRef100_P45907	Bacillus subtilis subsp. subtilis str. 168	Bacillus	Bacillaceae	Bacillales	Bacilli	Firmicutes	Unknown KINGDOM	Bacteria	Bacillus subtilis subsp. subtilis	HG2642262;	0	2.304e-05	0	0	2.969e-05	0	2.828e-05	0	2.978e-05	7.338e-05	0	0	3.201e-05	2.877e-05	0	3.329e-05	0	3.254e-05	2.79e-05	0	0	0	0	2.987e-05
Meta-Protein 54999	BLAST_PHR_ECOLI Deoxyribodipyrimidine photo-lyase OS=Escherichia coli (strain K12) GN=phrB PE=1 SV=1_P00914	3D-structure;Chromophore;Complete proteome;DNA damage;DNA repair;DNA-binding;FAD;Flavoprotein;Lyase;Nucleotide-binding;Reference proteome;	4.1.99.3;	K01669;	UniRef50_P00914	UniRef90_P00914	UniRef100_P00914	Escherichia coli	Escherichia	Enterobacteriaceae	Enterobacteriales	Gammaproteobacteria	Proteobacteria	Unknown KINGDOM	Bacteria	Escherichia coli K-12	HG4990356;	5.979e-05	2.304e-05	0	3.12e-05	0	0	0	0	0	7.338e-05	2.791e-05	2.823e-05	0	0	3.086e-05	0	0	0	0	0	0	0	3.157e-05	0
Meta-Protein 1428	BLAST_RL13_BIFAA 50S ribosomal protein L13 OS=Bifidobacterium adolescentis (strain ATCC 15703 / DSM 20083 / NCTC 11814 / E194a) GN=rplM PE=3 SV=1_A1A057	Complete proteome;Reference proteome;Ribonucleoprotein;Ribosomal protein;	;	K02871;	EMPTY	EMPTY	EMPTY	Unknown SPECIES	Bifidobacterium	Bifidobacteriaceae	Bifidobacteriales	Actinobacteria	Actinobacteria	Unknown KINGDOM	Bacteria	Unknown SUBSPECIES	HG1910950;HG2413590;	0	0	0	0	0	0	2.828e-05	0	0	0	0	0	0	8.63e-05	3.086e-05	0	0	0	0	0	0	0	0	0
Meta-Protein 33872	Metagenome Unknown							Unknown SPECIES	Unknown GENUS	Unknown FAMILY	Unknown ORDER	Unknown CLASS	Unknown PHYLUM	Unknown KINGDOM	Unknown SUPERKINGDOM	Unknown SUBSPECIES	HG5229535;	0	0	0	0	0	3.568e-05	2.828e-05	0	2.978e-05	0.00011008	0	0	0	5.753e-05	0	0	0	0	0	8.641e-05	0.00018169	0	0	0
Meta-Protein 28706	BLAST_BGLX_SALTY Periplasmic beta-glucosidase OS=Salmonella typhimurium (strain LT2 / SGSC1412 / ATCC 700720) GN=bglX PE=3 SV=2_Q56078	Complete proteome;Glycosidase;Hydrolase;Periplasm;Reference proteome;Signal;	3.2.1.21;	K05349;	UniRef50_P33363	UniRef90_P33363	UniRef100_Q56078	Salmonella enterica subsp. enterica serovar Typhimurium str. LT2	Salmonella	Enterobacteriaceae	Enterobacteriales	Gammaproteobacteria	Proteobacteria	Unknown KINGDOM	Bacteria	Salmonella enterica subsp. enterica	HG3726266;	0	0	0	0	2.969e-05	0.00014274	0	8.752e-05	2.978e-05	0	0	2.823e-05	0	0	0	0	0	9.761e-05	0	0	0	2.789e-05	0	0
Meta-Protein 26866	BLAST_IAAC1_WHEAT Alpha-amylase/trypsin inhibitor CM1 OS=Triticum aestivum PE=1 SV=1_P16850	Alpha-amylase inhibitor;Complete proteome;Direct protein sequencing;Protease inhibitor;Reference proteome;Secreted;Serine protease inhibitor;Signal;	;	;	UniRef50_P16850	UniRef90_P16850	UniRef100_P16850	Triticum aestivum	Triticum	Poaceae	Poales	Liliopsida	Streptophyta	Viridiplantae	Eukaryota	Unknown SUBSPECIES	HG1807543;	0	0	0	0	0	0	0	0	0	0	0	0	0	0.00020136	0	6.658e-05	0	0	0	0	0	0	0	0
Meta-Protein 1609	BLAST_MGGB_PETMO Mannosylglucosyl-3-phosphoglycerate phosphatase OS=Petrotoga mobilis (strain DSM 10674 / SJ95) GN=mggB PE=1 SV=1_A9BJC1	Complete proteome;Disulfide bond;GPI-anchor;Glycoprotein;Hydrolase;Lipoprotein;Membrane;Metal-binding;Nucleotide-binding;Signal;Zinc;	3.1.3.-;3.1.3.5;	;K11751;	EMPTY	EMPTY	EMPTY	Unknown SPECIES	Unknown GENUS	Unknown FAMILY	Unknown ORDER	Unknown CLASS	Unknown PHYLUM	Unknown KINGDOM	Unknown SUPERKINGDOM	Unknown SUBSPECIES	HG5195851;HG4147505;	0	0	0	0	0	0	0	0	2.978e-05	0	0	0	0	0	0	0	0	0	0	0	0	0.00019525	0	0
Meta-Protein 15308	CH60_FRATW 60 kDa chaperonin OS=Francisella tularensis subsp. tularensis (strain WY96-3418) GN=groL PE=3 SV=1	ATP-binding;Chaperone;Cytoplasm;Nucleotide-binding;	;	K04077;	UniRef50_P23033	UniRef90_A7NE88	UniRef100_A4IWC4	Francisella tularensis subsp. tularensis WY96-3418	Francisella	Francisellaceae	Thiotrichales	Gammaproteobacteria	Proteobacteria	Unknown KINGDOM	Bacteria	Francisella tularensis subsp. tularensis	A4IWC4;	5.979e-05	0	8.419e-05	0	2.969e-05	0	0	2.917e-05	0	3.669e-05	0	0	0	0	6.172e-05	0	0	0	0	0	0	0	0	2.987e-05
Meta-Protein 27164	BLAST_ATPB_CALS4 ATP synthase subunit beta OS=Caldanaerobacter subterraneus subsp. tengcongensis (strain DSM 15242 / JCM 11007 / NBRC 100824 / MB4) GN=atpD PE=3 SV=1_Q8RC15	3D-structure;ATP synthesis;ATP-binding;Acetylation;Behavior;CF(1);Cell inner membrane;Cell membrane;Cell projection;Chloroplast;Cilium;Complete proteome;Direct protein sequencing;Glycoprotein;Hydrogen ion transport;Hydrolase;Ion transport;Membrane;Mitochondrion;Mitochondrion inner membrane;Nucleotide-binding;Phosphoprotein;Plastid;Polymorphism;Reference proteome;Sodium;Sodium transport;Thylakoid;Transit peptide;Transport;	3.6.3.14;3.6.3.15;	;K02112;K02133;	EMPTY	EMPTY	EMPTY	Unknown SPECIES	Unknown GENUS	Unknown FAMILY	Unknown ORDER	Unknown CLASS	Unknown PHYLUM	Unknown KINGDOM	Unknown SUPERKINGDOM	Unknown SUBSPECIES	HG4937613;	0	0	0	0	0	0	0	0	0	0	0.00019537	2.823e-05	0	0	0	0	0	0	0	0	0	0	0	0
Meta-Protein 22455	BLAST_GRDC_PEPAC Glycine/sarcosine/betaine reductase complex component C subunit beta OS=Peptoclostridium acidaminophilum GN=grdC PE=1 SV=2_P54935	Direct protein sequencing;Oxidoreductase;	1.21.4.2;1.21.4.3;1.21.4.4;	;	UniRef50_P54935	UniRef90_P54935	UniRef100_P54935	Eubacterium acidaminophilum	Eubacterium	Eubacteriaceae	Clostridiales	Clostridia	Firmicutes	Unknown KINGDOM	Bacteria	Unknown SUBSPECIES	HG5107264;	0	0	0	0	0	0	0	0	0	0	0	0	0	8.63e-05	0	0	0	0	0	0	0	0	0	0
Meta-Protein 37829	BLAST_G3P_CLOPA Glyceraldehyde-3-phosphate dehydrogenase OS=Clostridium pasteurianum GN=gap PE=1 SV=1_Q59309	Cytoplasm;Direct protein sequencing;Glycolysis;NAD;Nucleotide-binding;Oxidoreductase;	1.2.1.12;	;	UniRef50_P0C0G6	UniRef90_O52631	UniRef100_Q59309	Clostridium pasteurianum	Clostridium	Clostridiaceae	Clostridiales	Clostridia	Firmicutes	Unknown KINGDOM	Bacteria	Unknown SUBSPECIES	HG4244722;	0	2.304e-05	0	0	0	0	0	0	0	0	0	8.469e-05	0	0	0	0	0	0	0	0	0	0.00013947	0	0
Meta-Protein 17365	Metagenome Unknown							Unknown SPECIES	Unknown GENUS	Unknown FAMILY	Unknown ORDER	Unknown CLASS	Unknown PHYLUM	Unknown KINGDOM	Unknown SUPERKINGDOM	Unknown SUBSPECIES	HG3049848;	0	0	0	0	0	0	0	0	0	0	0	0	0	0	0	0	0	0	0	0	9.084e-05	0	0	0
Meta-Protein 56234	Metagenome Unknown							Unknown SPECIES	Unknown GENUS	Unknown FAMILY	Unknown ORDER	Unknown CLASS	Unknown PHYLUM	Unknown KINGDOM	Unknown SUPERKINGDOM	Unknown SUBSPECIES	HG5594836;	2.99e-05	0	0	0	0	0	0	0	2.978e-05	0	0	0	0	0	3.086e-05	0	0.00024078	0	0	8.641e-05	0	0	0	0
Meta-Protein 11250	ECM14_ASPCL Putative metallocarboxypeptidase ecm14 OS=Aspergillus clavatus (strain ATCC 1007 / CBS 513.65 / DSM 816 / NCTC 3887 / NRRL 1) GN=ecm14 PE=3 SV=1	Carboxypeptidase;Cell wall biogenesis/degradation;Complete proteome;Disulfide bond;Glycoprotein;Hydrolase;Metal-binding;Metalloprotease;Protease;Reference proteome;Signal;Vacuole;Zinc;	3.4.17.-;	K08783;	UniRef50_Q5B011	UniRef90_A1CSU3	UniRef100_A1CSU3	Aspergillus clavatus	Aspergillus	Trichocomaceae	Eurotiales	Eurotiomycetes	Ascomycota	Fungi	Eukaryota	Aspergillus clavatus NRRL 1	A1CSU3;	0	2.304e-05	0	0	0	0	2.828e-05	0	0	0	0	0	6.401e-05	0	3.086e-05	0	0	0	0	8.641e-05	9.084e-05	0	0	0
Meta-Protein 68733	BLAST_RL2_CLOK5 50S ribosomal protein L2 OS=Clostridium kluyveri (strain ATCC 8527 / DSM 555 / NCIMB 10680) GN=rplB PE=3 SV=1_A5N4Q0	Complete proteome;RNA-binding;Reference proteome;Ribonucleoprotein;Ribosomal protein;rRNA-binding;	;	K02886;	UniRef50_Q9AMK8	UniRef90_A3DJH5	UniRef100_A3DJH5	Clostridium thermocellum	Clostridium	Clostridiaceae	Clostridiales	Clostridia	Firmicutes	Unknown KINGDOM	Bacteria	Clostridium thermocellum ATCC 27405	HG3671155;	0	0	0	0	0	0	0	0	0	0	0	0.00014115	0	0	0	0	0	0	0	0	0	5.579e-05	0	0.00011948
Meta-Protein 10809	Metagenome Unknown							Unknown SPECIES	Unknown GENUS	Unknown FAMILY	Unknown ORDER	Unknown CLASS	Unknown PHYLUM	Unknown KINGDOM	Unknown SUPERKINGDOM	Unknown SUBSPECIES	HG4093681;	2.99e-05	4.609e-05	2.806e-05	0	0	0	0	0	0	0	2.791e-05	2.823e-05	0	0	0	0	0	0	0	0	0	2.789e-05	0	0
Meta-Protein 18622	Metagenome Unknown							Unknown SPECIES	Unknown GENUS	Unknown FAMILY	Unknown ORDER	Unknown CLASS	Unknown PHYLUM	Unknown KINGDOM	Unknown SUPERKINGDOM	Unknown SUBSPECIES	HG0298172;	0	0	0	0	0	3.568e-05	0	2.917e-05	0	0	0	0	0	0	3.086e-05	0	4.816e-05	3.254e-05	0	0	0	0	0	0
Meta-Protein 7853	BLAST_NIFE_NOSS1 Nitrogenase iron-molybdenum cofactor biosynthesis protein NifE OS=Nostoc sp. (strain PCC 7120 / SAG 25.82 / UTEX 2576) GN=nifE PE=3 SV=1_Q44144	ATP-binding;Complete proteome;Iron;Iron-sulfur;Metal-binding;Nitrogen fixation;Nucleotide-binding;Oxidoreductase;	1.18.6.1;	K02591;	UniRef50_P95296	UniRef90_P95296	UniRef100_P95296	Methanothermobacter marburgensis	Methanothermobacter	Methanobacteriaceae	Methanobacteriales	Methanobacteria	Euryarchaeota	Unknown KINGDOM	Archaea	Methanothermobacter marburgensis str. Marburg	HG1401812;	0	2.304e-05	2.806e-05	3.12e-05	0	0	2.828e-05	0	0	3.669e-05	2.791e-05	0	0	2.877e-05	0	0	0	0	2.79e-05	0	0	0	0	0
Meta-Protein 25546	BLAST_PCKA_PARD8 Phosphoenolpyruvate carboxykinase (ATP) OS=Parabacteroides distasonis (strain ATCC 8503 / DSM 20701 / CIP 104284 / JCM 5825 / NCTC 11152) GN=pckA PE=3 SV=1_A6LFQ4	3D-structure;ATP-binding;Acetylation;Allosteric enzyme;Calcium;Complete proteome;Cytoplasm;Decarboxylase;Direct protein sequencing;Gluconeogenesis;Lyase;Magnesium;Manganese;Metal-binding;Nucleotide-binding;Reference proteome;	4.1.1.49;	;K01610;	EMPTY	EMPTY	EMPTY	Unknown SPECIES	Unknown GENUS	Unknown FAMILY	Unknown ORDER	Unknown CLASS	Unknown PHYLUM	Unknown KINGDOM	Bacteria	Unknown SUBSPECIES	HG5136599;	0	0	0	0	0	0	0	0	0.00014892	0	0	0	0	0	0	0	0	0	0.00013952	0	0	0	0	0
Meta-Protein 8605	Metagenome Unknown							Unknown SPECIES	Unknown GENUS	Unknown FAMILY	Unknown ORDER	Unknown CLASS	Unknown PHYLUM	Unknown KINGDOM	Unknown SUPERKINGDOM	Unknown SUBSPECIES	HG0271018;	0	2.304e-05	2.806e-05	0	0	0	0	0	2.978e-05	0	2.791e-05	5.646e-05	0	2.877e-05	0	0	0	0	2.79e-05	0	9.084e-05	2.789e-05	0	0
Meta-Protein 29961	BLAST_EUTT_SALTY Ethanolamine utilization cobalamin adenosyltransferase OS=Salmonella typhimurium (strain LT2 / SGSC1412 / ATCC 700720) GN=eutT PE=3 SV=1_Q9ZFV4	ATP-binding;Complete proteome;Nucleotide-binding;Reference proteome;Transferase;	2.5.1.17;	K04032;	UniRef50_Q9ZFV4	UniRef90_Q9ZFV4	UniRef100_Q9ZFV4	Salmonella enterica subsp. enterica serovar Typhimurium str. LT2	Salmonella	Enterobacteriaceae	Enterobacteriales	Gammaproteobacteria	Proteobacteria	Unknown KINGDOM	Bacteria	Salmonella enterica subsp. enterica	HG3490563;	0	0	0	6.24e-05	5.937e-05	3.568e-05	0	2.917e-05	0	0	2.791e-05	0	3.201e-05	0	0	0	9.631e-05	0	0	0	0	2.789e-05	0	0
Meta-Protein 861	BLAST_RS16_CLOCE 30S ribosomal protein S16 OS=Clostridium cellulolyticum (strain ATCC 35319 / DSM 5812 / JCM 6584 / H10) GN=rpsP PE=3 SV=1_B8I7T2	Complete proteome;Reference proteome;Ribonucleoprotein;Ribosomal protein;	;	K02959;	EMPTY	EMPTY	EMPTY	Unknown SPECIES	Clostridium	Clostridiaceae	Clostridiales	Clostridia	Firmicutes	Unknown KINGDOM	Bacteria	Unknown SUBSPECIES	HG0869496;HG0770454;	0	6.913e-05	0	0	0	0	0	0	0	7.338e-05	0	0	0	2.877e-05	0	3.329e-05	0	0	0	0	0	2.789e-05	0	0
Meta-Protein 33248	DNLI1_METAC DNA ligase 1 OS=Methanosarcina acetivorans (strain ATCC 35395 / DSM 2834 / JCM 12185 / C2A) GN=lig1 PE=3 SV=1	ATP-binding;Cell cycle;Cell division;Complete proteome;DNA damage;DNA recombination;DNA repair;DNA replication;Ligase;Magnesium;Metal-binding;Nucleotide-binding;Reference proteome;	6.5.1.1;	K10747;	UniRef50_Q8TSR7	UniRef90_Q8TSR7	UniRef100_Q8TSR7	Methanosarcina acetivorans	Methanosarcina	Methanosarcinaceae	Methanosarcinales	Methanomicrobia	Euryarchaeota	Unknown KINGDOM	Archaea	Methanosarcina acetivorans C2A	Q8TSR7;	2.99e-05	0	5.613e-05	0	0	3.568e-05	0	0	2.978e-05	3.669e-05	0	0	3.201e-05	2.877e-05	3.086e-05	0	4.816e-05	0	0	8.641e-05	0	0	0	0
Meta-Protein 35925	BLAST_LRR1_ORYSJ Leucine-rich repeat protein 1 OS=Oryza sativa subsp. japonica GN=LRR1 PE=1 SV=1_Q5VQP7	Alternative splicing;Complete proteome;Leucine-rich repeat;Reference proteome;Repeat;	;	;	UniRef50_Q22875	UniRef90_Q22875	UniRef100_Q22875	Caenorhabditis elegans	Caenorhabditis	Rhabditidae	Rhabditida	Chromadorea	Nematoda	Metazoa	Eukaryota	Unknown SUBSPECIES	HG5300474;	5.979e-05	0	0	6.24e-05	2.969e-05	7.137e-05	2.828e-05	0	0	0	0	2.823e-05	0	0	3.086e-05	3.329e-05	0	3.254e-05	0	0	0	2.789e-05	0	2.987e-05
Meta-Protein 47649	BLAST_PORF_PSESY Outer membrane porin F OS=Pseudomonas syringae pv. syringae GN=oprF PE=3 SV=1_P22263	Cell membrane;Membrane;Transmembrane;Transmembrane helix;Transport;	;	;	UniRef50_P46827	UniRef90_P46827	UniRef100_P46827	Bacillus megaterium	Bacillus	Bacillaceae	Bacillales	Bacilli	Firmicutes	Unknown KINGDOM	Bacteria	Unknown SUBSPECIES	HG3919386;	0	0	0	0	0	0	0	0	8.935e-05	3.669e-05	2.791e-05	0	0	0	0	0	0	0	0	0	9.084e-05	0	6.314e-05	0
Meta-Protein 21737	Metagenome Unknown							Unknown SPECIES	Unknown GENUS	Unknown FAMILY	Unknown ORDER	Unknown CLASS	Unknown PHYLUM	Unknown KINGDOM	Unknown SUPERKINGDOM	Unknown SUBSPECIES	HG5359054;	0	0	0	0	0	0	0	0	5.957e-05	7.338e-05	0	0	3.201e-05	0	0	0	4.816e-05	0	0	8.641e-05	9.084e-05	2.789e-05	0	0
Meta-Protein 18863	Metagenome Unknown							Unknown SPECIES	Unknown GENUS	Unknown FAMILY	Unknown ORDER	Unknown CLASS	Unknown PHYLUM	Unknown KINGDOM	Unknown SUPERKINGDOM	Unknown SUBSPECIES	HG3256212;	2.99e-05	0	0	0	0	0	0	0	2.978e-05	0	0	0	3.201e-05	0	3.086e-05	0	0.00014447	0	0	8.641e-05	0	0	0	2.987e-05
Meta-Protein 17162	BLAST_GLNA3_BUTFI Glutamine synthetase OS=Butyrivibrio fibrisolvens GN=glnA PE=3 SV=1_Q05650	ATP-binding;Complete proteome;Cytoplasm;Ligase;Magnesium;Metal-binding;Nucleotide-binding;Reference proteome;	6.3.1.2;	;K01915;	EMPTY	EMPTY	EMPTY	Unknown SPECIES	Unknown GENUS	Unknown FAMILY	Unknown ORDER	Unknown CLASS	Unknown PHYLUM	Unknown KINGDOM	Unknown SUPERKINGDOM	Unknown SUBSPECIES	HG5368754;	0	0	0	0	2.969e-05	0	2.828e-05	0	0	0	0	2.823e-05	0	0	0	0	0	0	2.79e-05	0	0	2.789e-05	6.314e-05	0
Meta-Protein 57068	BLAST_CSPS_STRTR Cold shock protein CspSt (Fragment) OS=Streptococcus thermophilus PE=1 SV=1_P81622	3D-structure;Activator;Complete proteome;Cytoplasm;DNA-binding;Reference proteome;Stress response;Transcription;Transcription regulation;	;	K03704;	UniRef50_P0A356	UniRef90_P0A356	UniRef100_P0A356	Unknown SPECIES	Listeria	Listeriaceae	Bacillales	Bacilli	Firmicutes	Unknown KINGDOM	Bacteria	Unknown SUBSPECIES	HG0585860;	0	0	0	0	0	0	0	0	0	0	0.00011164	0	0	0	0	0.00013316	0	0	0	0	0	0	0	0
Meta-Protein 26337	BLAST_TPIS_LACP7 Triosephosphate isomerase OS=Lachnoclostridium phytofermentans (strain ATCC 700394 / DSM 18823 / ISDg) GN=tpiA PE=3 SV=1_A9KPF8	Complete proteome;Cytoplasm;Gluconeogenesis;Glycolysis;Isomerase;Pentose shunt;Reference proteome;	5.3.1.1;	K01803;	UniRef50_Q93GB7	UniRef90_A9KPF8	UniRef100_A9KPF8	Clostridium phytofermentans	Clostridium	Clostridiaceae	Clostridiales	Clostridia	Firmicutes	Unknown KINGDOM	Bacteria	Clostridium phytofermentans ISDg	HG3484993;	0	4.609e-05	5.613e-05	3.12e-05	0	0	0	0	2.978e-05	0	0	0	0	0	0	0	0	0	0	0	0	0	0	0
Meta-Protein 48859	BLAST_ARAA_BACV8 L-arabinose isomerase OS=Bacteroides vulgatus (strain ATCC 8482 / DSM 1447 / JCM 5826 / NBRC 14291 / NCTC 11154) GN=araA PE=3 SV=1_A6L2R5	Arabinose catabolism;Carbohydrate metabolism;Complete proteome;Isomerase;Manganese;Metal-binding;Reference proteome;	5.3.1.4;	K01804;	EMPTY	EMPTY	EMPTY	Unknown SPECIES	Unknown GENUS	Unknown FAMILY	Unknown ORDER	Unknown CLASS	Unknown PHYLUM	Unknown KINGDOM	Bacteria	Unknown SUBSPECIES	HG5086944;	0	4.609e-05	0	0	0	0	2.828e-05	0	0	0	0.00011164	0.00019761	0	0	0	0	0	0	2.79e-05	0	0	0	6.314e-05	2.987e-05
Meta-Protein 3908	BLAST_NANM_VIBVY N-acetylneuraminate epimerase OS=Vibrio vulnificus (strain YJ016) GN=nanM PE=3 SV=1_Q7MD39	Carbohydrate metabolism;Cell inner membrane;Cell membrane;Complete proteome;Isomerase;Kelch repeat;Lipid transport;Membrane;Periplasm;Reference proteome;Repeat;Signal;Transmembrane;Transmembrane helix;Transport;	;5.1.3.24;	K08227;K17948;	EMPTY	EMPTY	EMPTY	Unknown SPECIES	Unknown GENUS	Enterobacteriaceae	Enterobacteriales	Gammaproteobacteria	Proteobacteria	Unknown KINGDOM	Bacteria	Unknown SUBSPECIES	HG4662198;HG0714107;HG5494783;HG1777561;	2.99e-05	4.609e-05	0	3.12e-05	0	0	2.828e-05	0	2.978e-05	7.338e-05	2.791e-05	0	6.401e-05	0	3.086e-05	3.329e-05	9.631e-05	0	0	0	0	2.789e-05	0	2.987e-05
Meta-Protein 17126	BLAST_CH60_CLOTH 60 kDa chaperonin OS=Clostridium thermocellum (strain ATCC 27405 / DSM 1237 / NBRC 103400 / NCIMB 10682 / NRRL B-4536 / VPI 7372) GN=groL PE=1 SV=3_P48212	3D-structure;ATP-binding;Cell outer membrane;Chaperone;Complete proteome;Cytoplasm;Direct protein sequencing;Isopeptide bond;Membrane;Nucleotide-binding;Plasmid;Reference proteome;Secreted;Stress response;Ubl conjugation;	;	;K04077;	EMPTY	EMPTY	EMPTY	Unknown SPECIES	Unknown GENUS	Unknown FAMILY	Unknown ORDER	Unknown CLASS	Unknown PHYLUM	Unknown KINGDOM	Unknown SUPERKINGDOM	Unknown SUBSPECIES	HG5157826;	0	2.304e-05	2.806e-05	6.24e-05	0	0	0	0	0	0	0	0	0	5.753e-05	0	3.329e-05	0	0	2.79e-05	0	0	0	3.157e-05	0
Meta-Protein 13084	BLAST_YWBE_BACSU Uncharacterized protein YwbE OS=Bacillus subtilis (strain 168) GN=ywbE PE=4 SV=1_P39588	Complete proteome;Reference proteome;	;	;	UniRef50_P39588	UniRef90_P39588	UniRef100_P39588	Bacillus subtilis subsp. subtilis str. 168	Bacillus	Bacillaceae	Bacillales	Bacilli	Firmicutes	Unknown KINGDOM	Bacteria	Bacillus subtilis subsp. subtilis	HG1700695;	0	0	0	0	0	0	0	0	2.978e-05	0	8.373e-05	5.646e-05	6.401e-05	2.877e-05	0	3.329e-05	0	0	2.79e-05	0	0	8.368e-05	0	0
Meta-Protein 37358	MP44_VACCT Metalloendopeptidase G1 OS=Vaccinia virus (strain Tian Tan) GN=TG1L PE=3 SV=1	Complete proteome;Hydrolase;Metal-binding;Metalloprotease;Protease;Zinc;	3.4.24.-;	;	UniRef50_P16713	UniRef90_P16713	UniRef100_P68492	Vaccinia virus	Orthopoxvirus	Poxviridae	Unknown ORDER	Unknown CLASS	Unknown PHYLUM	Unknown KINGDOM	Viruses	Vaccinia virus Tian Tan	P68493;	2.99e-05	0	2.806e-05	0	0	0	0	0	0	0	0	0	0	2.877e-05	3.086e-05	0	4.816e-05	0	0	0	0	2.789e-05	0	2.987e-05
Meta-Protein 32896	BLAST_C1S_HUMAN Complement C1s subcomponent OS=Homo sapiens GN=C1S PE=1 SV=1_P09871	3D-structure;Calcium;Complement pathway;Complete proteome;Direct protein sequencing;Disease mutation;Disulfide bond;EGF-like domain;Ehlers-Danlos syndrome;Extracellular matrix;Glycoprotein;Hydrolase;Hydroxylation;Immunity;Innate immunity;Metal-binding;Polymorphism;Protease;Reference proteome;Repeat;Secreted;Serine protease;Signal;Sushi;	3.4.21.-;3.4.21.42;	;K01331;	EMPTY	EMPTY	EMPTY	Unknown SPECIES	Unknown GENUS	Unknown FAMILY	Unknown ORDER	Mammalia	Chordata	Metazoa	Eukaryota	Unknown SUBSPECIES	HG5363144;	0	0	0	0	0	7.137e-05	2.828e-05	8.752e-05	5.957e-05	3.669e-05	0	0	0	0	0	0	0	6.507e-05	0	0	9.084e-05	5.579e-05	0	0
Meta-Protein 9709	BLAST_MNGB_ECOLI Mannosylglycerate hydrolase OS=Escherichia coli (strain K12) GN=mngB PE=1 SV=2_P54746	Complete proteome;Glycosidase;Hydrolase;Metal-binding;Reference proteome;	3.2.1.170;	K15524;	UniRef50_P54746	UniRef90_P54746	UniRef100_P54746	Escherichia coli	Escherichia	Enterobacteriaceae	Enterobacteriales	Gammaproteobacteria	Proteobacteria	Unknown KINGDOM	Bacteria	Escherichia coli K-12	HG5487776;	0	0	0	0	0	3.568e-05	0	0	2.978e-05	0.00011008	0	0	0	2.877e-05	0	0	9.631e-05	0	0	8.641e-05	9.084e-05	0	0	0
Meta-Protein 44861	BLAST_GCK_THEMA D-glycerate 2-kinase OS=Thermotoga maritima (strain ATCC 43589 / MSB8 / DSM 3109 / JCM 10099) GN=TM_1585 PE=1 SV=1_Q9X1S1	3D-structure;ATP-binding;Complete proteome;Kinase;Nucleotide-binding;Reference proteome;Transferase;	2.7.1.165;	K11529;	UniRef50_Q9X1S1	UniRef90_Q9X1S1	UniRef100_Q9X1S1	Thermotoga maritima	Thermotoga	Thermotogaceae	Thermotogales	Thermotogae	Thermotogae	Unknown KINGDOM	Bacteria	Thermotoga maritima MSB8	HG4691097;	0	6.913e-05	5.613e-05	0	0	0	0	0	0	0	0.00011164	0	0	0	0	0	0	0	0	0	0	0	6.314e-05	0
Meta-Protein 26425	BLAST_TPIS_LACP7 Triosephosphate isomerase OS=Lachnoclostridium phytofermentans (strain ATCC 700394 / DSM 18823 / ISDg) GN=tpiA PE=3 SV=1_A9KPF8	Complete proteome;Cytoplasm;Gluconeogenesis;Glycolysis;Isomerase;Pentose shunt;Reference proteome;	5.3.1.1;	K01803;	UniRef50_Q93GB7	UniRef90_A9KPF8	UniRef100_A9KPF8	Clostridium phytofermentans	Clostridium	Clostridiaceae	Clostridiales	Clostridia	Firmicutes	Unknown KINGDOM	Bacteria	Clostridium phytofermentans ISDg	HG3380226;	0.00011959	0	0	0	0	0	0	0	0	0	0	0	0	0	0	0	4.816e-05	0	2.79e-05	0	0	0	0	0
Meta-Protein 1508	BLAST_RS10_LACP7 30S ribosomal protein S10 OS=Lachnoclostridium phytofermentans (strain ATCC 700394 / DSM 18823 / ISDg) GN=rpsJ PE=3 SV=1_A9KJJ5	Complete proteome;RNA-binding;Reference proteome;Ribonucleoprotein;Ribosomal protein;rRNA-binding;	;	K02886;K02946;	EMPTY	EMPTY	EMPTY	Unknown SPECIES	Clostridium	Clostridiaceae	Clostridiales	Clostridia	Firmicutes	Unknown KINGDOM	Bacteria	Unknown SUBSPECIES	HG1214303;HG1175444;HG2524369;	0	0	0	3.12e-05	0	0	0	0	0	0	0	2.823e-05	0	2.877e-05	0	0	0	0	2.79e-05	0	9.084e-05	0	0	0
Meta-Protein 8383	Metagenome Unknown							Unknown SPECIES	Unknown GENUS	Unknown FAMILY	Unknown ORDER	Unknown CLASS	Unknown PHYLUM	Unknown KINGDOM	Unknown SUPERKINGDOM	Unknown SUBSPECIES	HG4543178;	2.99e-05	0	0	0	2.969e-05	0	0	2.917e-05	0	7.338e-05	0	5.646e-05	0	0	3.086e-05	0	0	0	0	0	0	0	0	2.987e-05
Meta-Protein 26741	BLAST_EFG_CLOCE Elongation factor G OS=Clostridium cellulolyticum (strain ATCC 35319 / DSM 5812 / JCM 6584 / H10) GN=fusA PE=3 SV=1_B8I5N7	Complete proteome;Cytoplasm;Elongation factor;GTP-binding;Nucleotide-binding;Protein biosynthesis;Reference proteome;	;	K02355;	UniRef50_P80868	UniRef90_B8I5N7	UniRef100_B8I5N7	Clostridium cellulolyticum	Clostridium	Clostridiaceae	Clostridiales	Clostridia	Firmicutes	Unknown KINGDOM	Bacteria	Clostridium cellulolyticum H10	HG3678436;	2.99e-05	2.304e-05	2.806e-05	0	5.937e-05	0	0	2.917e-05	0	0.00011008	0	0	3.201e-05	2.877e-05	0	0	0	0	0	0	0	0	0	0
Meta-Protein 30694	BLAST_LRP_HAEIN Leucine-responsive regulatory protein OS=Haemophilus influenzae (strain ATCC 51907 / DSM 11121 / KW20 / Rd) GN=lrp PE=3 SV=1_P45265	Complete proteome;DNA-binding;Reference proteome;Repressor;Transcription;Transcription regulation;	;	;	UniRef50_O07920	UniRef90_O07920	UniRef100_O07920	Bacillus subtilis subsp. subtilis str. 168	Bacillus	Bacillaceae	Bacillales	Bacilli	Firmicutes	Unknown KINGDOM	Bacteria	Bacillus subtilis subsp. subtilis	HG2286911;	0	0	0	0	2.969e-05	3.568e-05	0	2.917e-05	0	0	0	0	0	0	0	3.329e-05	4.816e-05	3.254e-05	0	8.641e-05	0	2.789e-05	3.157e-05	2.987e-05
Meta-Protein 48246	BLAST_TPIS_PEDPA Triosephosphate isomerase OS=Pediococcus pentosaceus (strain ATCC 25745 / CCUG 21536 / LMG 10740 / 183-1w) GN=tpiA PE=3 SV=1_Q03GW6	Complete proteome;Cytoplasm;Gluconeogenesis;Glycolysis;Isomerase;Pentose shunt;Reference proteome;	5.3.1.1;	K01803;	UniRef50_Q03GW6	UniRef90_Q03GW6	UniRef100_Q03GW6	Pediococcus pentosaceus	Pediococcus	Lactobacillaceae	Lactobacillales	Bacilli	Firmicutes	Unknown KINGDOM	Bacteria	Pediococcus pentosaceus ATCC 25745	HG3507273;	0	0	0	0	0	0	0	0	0	0	2.791e-05	0	0	0	0	0	0	0	0	0	0	0	0	0
Meta-Protein 21132	BLAST_RIMO_DESRM Ribosomal protein S12 methylthiotransferase RimO OS=Desulfotomaculum reducens (strain MI-1) GN=rimO PE=3 SV=1_A4J5U4	4Fe-4S;Complete proteome;Cytoplasm;Iron;Iron-sulfur;Metal-binding;Reference proteome;S-adenosyl-L-methionine;Transferase;	2.8.4.4;	K14441;	UniRef50_B2IVR7	UniRef90_A5GQP4	UniRef100_A5GQP4	Synechococcus sp. RCC307	Synechococcus	Unknown FAMILY	Chroococcales	Unknown CLASS	Cyanobacteria	Unknown KINGDOM	Bacteria	Unknown SUBSPECIES	HG3062875;	0	0	0	0	0	0	0	0	0	3.669e-05	0	0	0	0	0	0	0.00014447	0	0	8.641e-05	0.00018169	0	0	0
Meta-Protein 52426	Metagenome Unknown							Unknown SPECIES	Unknown GENUS	Unknown FAMILY	Unknown ORDER	Unknown CLASS	Unknown PHYLUM	Unknown KINGDOM	Unknown SUPERKINGDOM	Unknown SUBSPECIES	HG0351493;	0	0	0	3.12e-05	0	0	0	0	0	0	0	0	3.201e-05	2.877e-05	0	6.658e-05	0	0	2.79e-05	0	0	0	0.00012628	0
Meta-Protein 33308	Metagenome Unknown							Unknown SPECIES	Unknown GENUS	Unknown FAMILY	Unknown ORDER	Unknown CLASS	Unknown PHYLUM	Unknown KINGDOM	Unknown SUPERKINGDOM	Unknown SUBSPECIES	HG1909721;	0	0	0	0	0	3.568e-05	0	0	0	3.669e-05	5.582e-05	0	6.401e-05	2.877e-05	3.086e-05	0	9.631e-05	0	0	0	0	0	3.157e-05	2.987e-05
Meta-Protein 28599	Metagenome Unknown							Unknown SPECIES	Unknown GENUS	Unknown FAMILY	Unknown ORDER	Unknown CLASS	Unknown PHYLUM	Unknown KINGDOM	Unknown SUPERKINGDOM	Unknown SUBSPECIES	HG4378706;	0	2.304e-05	0	3.12e-05	0	3.568e-05	0	2.917e-05	0	0	0	0	0	0	0	0	4.816e-05	0	0	0	0	2.789e-05	0	5.974e-05
Meta-Protein 40105	CAF17_SCHPO Putative transferase caf17, mitochondrial OS=Schizosaccharomyces pombe (strain 972 / ATCC 24843) GN=caf17 PE=3 SV=1	Complete proteome;Mitochondrion;Reference proteome;Transferase;Transit peptide;	2.1.-.-;	K22073;	UniRef50_Q09929	UniRef90_Q09929	UniRef100_Q09929	Schizosaccharomyces pombe	Schizosaccharomyces	Schizosaccharomycetaceae	Schizosaccharomycetales	Schizosaccharomycetes	Ascomycota	Fungi	Eukaryota	Schizosaccharomyces pombe 972h-	Q09929;	2.99e-05	0	2.806e-05	0	0	0	0	0	0	0	2.791e-05	0	0	2.877e-05	3.086e-05	0	0	0	0	0	0	2.789e-05	0	0
Meta-Protein 10550	BLAST_METF_AQUAE 5,10-methylenetetrahydrofolate reductase OS=Aquifex aeolicus (strain VF5) GN=metF PE=3 SV=1_O67422	Amino-acid biosynthesis;Complete proteome;FAD;Flavoprotein;Methionine biosynthesis;NAD;NADP;Oxidoreductase;Reference proteome;	1.5.1.20;	K00297;	UniRef50_O67422	UniRef90_O67422	UniRef100_O67422	Aquifex aeolicus	Aquifex	Aquificaceae	Aquificales	Aquificae	Aquificae	Unknown KINGDOM	Bacteria	Aquifex aeolicus VF5	HG3836914;	2.99e-05	2.304e-05	2.806e-05	0	5.937e-05	3.568e-05	0	2.917e-05	2.978e-05	0	2.791e-05	0	3.201e-05	0	3.086e-05	3.329e-05	0	0	2.79e-05	0	0	2.789e-05	3.157e-05	0
Meta-Protein 9903	BLAST_NAPA_SHEON Periplasmic nitrate reductase OS=Shewanella oneidensis (strain MR-1) GN=napA PE=3 SV=1_Q8EIJ1	4Fe-4S;Complete proteome;Iron;Iron-sulfur;Metal-binding;Molybdenum;Oxidoreductase;Periplasm;Reference proteome;Signal;	1.97.1.-;	K17050;	UniRef50_Q47CW6	UniRef90_Q47CW6	UniRef100_Q47CW6	Dechloromonas aromatica	Dechloromonas	Rhodocyclaceae	Rhodocyclales	Betaproteobacteria	Proteobacteria	Unknown KINGDOM	Bacteria	Dechloromonas aromatica RCB	HG5519557;	0	0	0	0	0.0002078	0.00021411	0	0.00011669	2.978e-05	0	0	2.823e-05	0	0	0	0	0	3.254e-05	0	0	0	0	0	0
Meta-Protein 93259	BLAST_Y380_BACCJ Putative Gly-rich membrane protein Bcell_0380 OS=Bacillus cellulosilyticus (strain ATCC 21833 / DSM 2522 / FERM P-1141 / JCM 9156 / N-4) GN=Bcell_0380 PE=4 SV=1_P0DJ97	Cell membrane;Complete proteome;Membrane;Reference proteome;Transmembrane;Transmembrane helix;	;	;	UniRef50_P0DJ97	UniRef90_P0DJ97	UniRef100_P0DJ97	Bacillus cellulosilyticus	Bacillus	Bacillaceae	Bacillales	Bacilli	Firmicutes	Unknown KINGDOM	Bacteria	Bacillus cellulosilyticus DSM 2522	HG4388085;	0	0	5.613e-05	0.00018719	0	0	0	0	0	0	0	0	0	0	0	0	0	3.254e-05	0	0	0	0	0	0
Meta-Protein 61811	PDXJ_PSEA7 Pyridoxine 5-phosphate synthase OS=Pseudomonas aeruginosa (strain PA7) GN=pdxJ PE=3 SV=1	Complete proteome;Cytoplasm;Pyridoxine biosynthesis;Transferase;	2.6.99.2;	K03474;	UniRef50_Q02HS5	UniRef90_Q02HS5	UniRef100_A6VAK3	Pseudomonas aeruginosa	Pseudomonas	Pseudomonadaceae	Pseudomonadales	Gammaproteobacteria	Proteobacteria	Unknown KINGDOM	Bacteria	Pseudomonas aeruginosa PA7	A6VAK3;	0	9.218e-05	0	0	0	0	0	0	2.978e-05	0	0	0	0	2.877e-05	0	6.658e-05	0	3.254e-05	5.581e-05	0	0	5.579e-05	3.157e-05	0
Meta-Protein 49035	Metagenome Unknown							Unknown SPECIES	Unknown GENUS	Unknown FAMILY	Unknown ORDER	Unknown CLASS	Unknown PHYLUM	Unknown KINGDOM	Unknown SUPERKINGDOM	Unknown SUBSPECIES	HG5441138;	0	0	0	0.00018719	0	0	0	0	0	0	0	0	0	0	0	0.00016646	0	0	0	0	0	0	0	0
Meta-Protein 51054	AVEE_AVESA Avenin-E OS=Avena sativa PE=1 SV=1	Allergen;Direct protein sequencing;Repeat;Seed storage protein;Storage protein;Vacuole;	;	;	UniRef50_Q09114	UniRef90_Q09114	UniRef100_Q09114	Avena sativa	Avena	Poaceae	Poales	Liliopsida	Streptophyta	Viridiplantae	Eukaryota	Unknown SUBSPECIES	Q09114;	0	0	0	0	0	0	0	0	0	0	0	2.823e-05	0	0	0	0.00023304	0	0	0	0	0	0	0	0
Meta-Protein 14356	Metagenome Unknown							Unknown SPECIES	Unknown GENUS	Unknown FAMILY	Unknown ORDER	Unknown CLASS	Unknown PHYLUM	Unknown KINGDOM	Unknown SUPERKINGDOM	Unknown SUBSPECIES	HG1289530;	0	4.609e-05	0	0	0	0	0	0	2.978e-05	7.338e-05	2.791e-05	2.823e-05	0	2.877e-05	3.086e-05	3.329e-05	0	0	2.79e-05	0	0	2.789e-05	3.157e-05	2.987e-05
Meta-Protein 50760	SYI_THEVO Isoleucine--tRNA ligase OS=Thermoplasma volcanium (strain ATCC 51530 / DSM 4299 / JCM 9571 / NBRC 15438 / GSS1) GN=ileS PE=3 SV=1	Aminoacyl-tRNA synthetase;ATP-binding;Complete proteome;Cytoplasm;Ligase;Metal-binding;Nucleotide-binding;Protein biosynthesis;Zinc;	6.1.1.5;	K01870;	UniRef50_Q9HJT4	UniRef90_Q97AG7	UniRef100_Q97AG7	Thermoplasma volcanium	Thermoplasma	Thermoplasmataceae	Thermoplasmatales	Thermoplasmata	Euryarchaeota	Unknown KINGDOM	Archaea	Thermoplasma volcanium GSS1	Q97AG7;	0	0	0	0	0	0	5.656e-05	0	0	0	0	0	0	0	0	0	0	0	0.00013952	0	0	0	3.157e-05	0
Meta-Protein 10969	BLAST_PSBP_BRAJU Oxygen-evolving enhancer protein 2, chloroplastic (Fragment) OS=Brassica juncea GN=PSBP PE=2 SV=1_Q96334	Chloroplast;Membrane;Photosynthesis;Photosystem II;Plastid;Thylakoid;Transit peptide;	;	K02717;	UniRef50_Q42029	UniRef90_Q9SLQ8	UniRef100_Q9SLQ8	Cucumis sativus	Cucumis	Cucurbitaceae	Cucurbitales	Unknown CLASS	Streptophyta	Viridiplantae	Eukaryota	Unknown SUBSPECIES	HG3413282;	0	0	0	3.12e-05	0	0	0	2.917e-05	0	0	0	2.823e-05	0	0	0	3.329e-05	0	6.507e-05	0	0	0	5.579e-05	6.314e-05	8.961e-05
Meta-Protein 11728	BLAST_NTE1_CANGA Lysophospholipase NTE1 OS=Candida glabrata (strain ATCC 2001 / CBS 138 / JCM 3761 / NBRC 0622 / NRRL Y-65) GN=NTE1 PE=3 SV=1_Q6FKJ1	Complete proteome;Hydrolase;Lipid degradation;Lipid metabolism;Reference proteome;	;	K07001;	UniRef50_O34731	UniRef90_O34731	UniRef100_O34731	Bacillus subtilis subsp. subtilis str. 168	Bacillus	Bacillaceae	Bacillales	Bacilli	Firmicutes	Unknown KINGDOM	Bacteria	Bacillus subtilis subsp. subtilis	HG5432159;	0	0	2.806e-05	0	0	0	2.828e-05	0	0	0	5.582e-05	5.646e-05	3.201e-05	0	0	0	0	0	0	0	0	2.789e-05	0	2.987e-05
Meta-Protein 27624	BLAST_ALR_HALOH Alanine racemase OS=Halothermothrix orenii (strain H 168 / OCM 544 / DSM 9562) GN=alr PE=3 SV=1_B8D0W1	Complete proteome;Isomerase;Pyridoxal phosphate;Reference proteome;	5.1.1.1;	K01775;	UniRef50_B8D0W1	UniRef90_B8D0W1	UniRef100_B8D0W1	Halothermothrix orenii	Halothermothrix	Halanaerobiaceae	Halanaerobiales	Clostridia	Firmicutes	Unknown KINGDOM	Bacteria	Halothermothrix orenii H 168	HG4525333;	0	0	0	0	5.937e-05	3.568e-05	0	2.917e-05	2.978e-05	3.669e-05	0	0	3.201e-05	2.877e-05	0	0	9.631e-05	0	0	0	0	5.579e-05	0	5.974e-05
Meta-Protein 32065	BLAST_KCY_DESRM Cytidylate kinase OS=Desulfotomaculum reducens (strain MI-1) GN=cmk PE=3 SV=1_A4J3N3	ATP-binding;Complete proteome;Cytoplasm;Kinase;Nucleotide-binding;Reference proteome;Transferase;	2.7.4.25;	K00945;	UniRef50_Q88VZ4	UniRef90_Q1WTS4	UniRef100_Q1WTS4	Lactobacillus salivarius	Lactobacillus	Lactobacillaceae	Lactobacillales	Bacilli	Firmicutes	Unknown KINGDOM	Bacteria	Lactobacillus salivarius UCC118	HG3061186;	0	2.304e-05	0	3.12e-05	0	3.568e-05	2.828e-05	2.917e-05	0	0	0	0	3.201e-05	0	3.086e-05	3.329e-05	0	0	0	0	0	2.789e-05	3.157e-05	5.974e-05
Meta-Protein 38308	BLAST_LAMB_ECOSE Maltoporin OS=Escherichia coli (strain SE11) GN=lamB PE=3 SV=1_B6I5Q0	3D-structure;Cell outer membrane;Complete proteome;Disulfide bond;Host cell receptor for virus entry;Host-virus interaction;Ion transport;Membrane;Porin;Receptor;Reference proteome;Signal;Sugar transport;Transmembrane;Transmembrane beta strand;Transport;	;	;K02024;	EMPTY	EMPTY	EMPTY	Unknown SPECIES	Unknown GENUS	Enterobacteriaceae	Enterobacteriales	Gammaproteobacteria	Proteobacteria	Unknown KINGDOM	Bacteria	Unknown SUBSPECIES	HG4856810;	0.00014949	0	8.419e-05	0	0.00011874	0	0	0	0	0	0	0	0.00012802	0	0	0	0	0	0	0	0	0	0	0
Meta-Protein 45833	BLAST_Y120_METTH Putative NADH dehydrogenase/NAD(P)H nitroreductase OS=Methanothermobacter thermautotrophicus (strain ATCC 29096 / DSM 1053 / JCM 10044 / NBRC 100330 / Delta H) GN=MTH_120 PE=3 SV=1_O26223	Complete proteome;FMN;Flavoprotein;NAD;NADP;Oxidoreductase;Reference proteome;	1.-.-.-;	;	UniRef50_O28017	UniRef90_O28017	UniRef100_O28017	Archaeoglobus fulgidus	Archaeoglobus	Archaeoglobaceae	Archaeoglobales	Archaeoglobi	Euryarchaeota	Unknown KINGDOM	Archaea	Archaeoglobus fulgidus DSM 4304	HG2308778;	0	0	0	3.12e-05	0	0	0	0	0	0	0	5.646e-05	0	0	0	0.00013316	0	0	0	0	0	0	0	0
Meta-Protein 17517	BLAST_RUBR3_CHLTE Rubredoxin 3 OS=Chlorobium tepidum (strain ATCC 49652 / DSM 12025 / NBRC 103806 / TLS) GN=rub3 PE=1 SV=2_P58025	Complete proteome;FAD;Flavoprotein;Oxidoreductase;Reference proteome;	1.3.8.1;	K00248;	UniRef50_Q06319	UniRef90_P52042	UniRef100_P52042	Clostridium acetobutylicum	Clostridium	Clostridiaceae	Clostridiales	Clostridia	Firmicutes	Unknown KINGDOM	Bacteria	Clostridium acetobutylicum ATCC 824	HG5304794;	0	0	0	0	0	0	0.00033936	0	0	0	0.00022328	0	0	0	0	0	0	0	0	0	0	0	0	0
Meta-Protein 41235	BLAST_YIAC_ECOLI Uncharacterized N-acetyltransferase YiaC OS=Escherichia coli (strain K12) GN=yiaC PE=3 SV=1_P37664	Acyltransferase;Complete proteome;Reference proteome;Transferase;	2.3.1.-;	K03826;	UniRef50_P37664	UniRef90_P37664	UniRef100_P37664	Escherichia coli	Escherichia	Enterobacteriaceae	Enterobacteriales	Gammaproteobacteria	Proteobacteria	Unknown KINGDOM	Bacteria	Escherichia coli K-12	HG1735573;	5.979e-05	0	0	3.12e-05	0	0	2.828e-05	0	5.957e-05	7.338e-05	2.791e-05	2.823e-05	0	0	6.172e-05	0	9.631e-05	0	0	0	0	0	0	2.987e-05
Meta-Protein 13456	BLAST_PSTB1_CALS4 Phosphate import ATP-binding protein PstB 1 OS=Caldanaerobacter subterraneus subsp. tengcongensis (strain DSM 15242 / JCM 11007 / NBRC 100824 / MB4) GN=pstB1 PE=3 SV=1_Q8RCU0	ATP-binding;Cell membrane;Complete proteome;Hydrolase;Membrane;Nucleotide-binding;Reference proteome;Repeat;Sugar transport;Transport;	3.6.3.17;	K10441;	UniRef50_P36947	UniRef90_Q65E55	UniRef100_Q65E55	Bacillus licheniformis	Bacillus	Bacillaceae	Bacillales	Bacilli	Firmicutes	Unknown KINGDOM	Bacteria	Bacillus licheniformis DSM 13 = ATCC 14580	HG5036593;	0	2.304e-05	0	0	2.969e-05	0	0	0	0	3.669e-05	0	0	0	0	3.086e-05	0	0	0	0	0.00017282	0	2.789e-05	0	2.987e-05
Meta-Protein 8384	Metagenome Unknown							Unknown SPECIES	Unknown GENUS	Unknown FAMILY	Unknown ORDER	Unknown CLASS	Unknown PHYLUM	Unknown KINGDOM	Unknown SUPERKINGDOM	Unknown SUBSPECIES	HG2541619;	2.99e-05	0	0	3.12e-05	2.969e-05	0	0	2.917e-05	0	7.338e-05	0	5.646e-05	0	0	3.086e-05	0	0	0	0	0	0	0	0	2.987e-05
Meta-Protein 17464	BLAST_YQGI_BACSU Probable ABC transporter permease protein YqgI OS=Bacillus subtilis (strain 168) GN=yqgI PE=3 SV=2_P46340	Cell membrane;Complete proteome;Membrane;Reference proteome;Transmembrane;Transmembrane helix;Transport;	;	K02038;	UniRef50_P46340	UniRef90_P46340	UniRef100_P46340	Bacillus subtilis subsp. subtilis str. 168	Bacillus	Bacillaceae	Bacillales	Bacilli	Firmicutes	Unknown KINGDOM	Bacteria	Bacillus subtilis subsp. subtilis	HG1289905;	0	2.304e-05	0	0	5.937e-05	0	0	0	0	0	0	0	0	0	0	3.329e-05	0	6.507e-05	0	0	0	5.579e-05	3.157e-05	0
Meta-Protein 2213	Metagenome Unknown	Cell inner membrane;Cell membrane;Complete proteome;Membrane;Reference proteome;Transmembrane;Transmembrane helix;Transport;	;	K11070;	UniRef50_P45169	UniRef90_P45169	UniRef100_P45169	Haemophilus influenzae	Haemophilus	Pasteurellaceae	Pasteurellales	Gammaproteobacteria	Proteobacteria	Unknown KINGDOM	Bacteria	Haemophilus influenzae Rd KW20	HG3647559;HG3805814;	0	2.304e-05	2.806e-05	3.12e-05	0	0	2.828e-05	0	0	0	2.791e-05	5.646e-05	0	5.753e-05	3.086e-05	3.329e-05	0	0	0	0	0	0	3.157e-05	0
Meta-Protein 33431	MMM1_PENRW Maintenance of mitochondrial morphology protein 1 OS=Penicillium rubens (strain ATCC 28089 / DSM 1075 / NRRL 1951 / Wisconsin 54-1255) GN=mmm1 PE=3 SV=1	Complete proteome;Endoplasmic reticulum;Membrane;Reference proteome;Transmembrane;Transmembrane helix;	;	K17764;	UniRef50_B6HDM7	UniRef90_B6HDM7	UniRef100_B6HDM7	Penicillium chrysogenum	Penicillium	Trichocomaceae	Eurotiales	Eurotiomycetes	Ascomycota	Fungi	Eukaryota	Penicillium chrysogenum Wisconsin 54-1255	B6HDM7;	0	2.304e-05	2.806e-05	3.12e-05	0	0	2.828e-05	0	0	0	2.791e-05	5.646e-05	0	5.753e-05	3.086e-05	3.329e-05	0	0	0	0	0	0	3.157e-05	0
Meta-Protein 2212	BLAST_ECSC_BACSU Protein EcsC OS=Bacillus subtilis (strain 168) GN=ecsC PE=4 SV=1_P55341	Complete proteome;Reference proteome;	;	;	UniRef50_P55341	UniRef90_P55341	UniRef100_P55341	Bacillus subtilis subsp. subtilis str. 168	Bacillus	Bacillaceae	Bacillales	Bacilli	Firmicutes	Unknown KINGDOM	Bacteria	Bacillus subtilis subsp. subtilis	HG3348761;HG2042509;	0	2.304e-05	2.806e-05	3.12e-05	0	0	2.828e-05	0	0	0	2.791e-05	5.646e-05	0	5.753e-05	3.086e-05	3.329e-05	0	0	0	0	0	0	3.157e-05	0
Meta-Protein 33432	BLAST_FTSA_HELPY Cell division protein FtsA OS=Helicobacter pylori (strain ATCC 700392 / 26695) GN=ftsA PE=3 SV=1_O25629	Cell cycle;Cell division;Cell inner membrane;Cell membrane;Complete proteome;Membrane;Reference proteome;	;	K03590;	UniRef50_O07827	UniRef90_O07827	UniRef100_O07827	Porphyromonas gingivalis	Porphyromonas	Porphyromonadaceae	Bacteroidales	Bacteroidia	Bacteroidetes	Unknown KINGDOM	Bacteria	Porphyromonas gingivalis W83	HG4839077;	0	2.304e-05	2.806e-05	3.12e-05	0	0	2.828e-05	0	0	0	2.791e-05	5.646e-05	0	5.753e-05	3.086e-05	3.329e-05	0	0	0	0	0	0	3.157e-05	0
Meta-Protein 33433	BLAST_YHFO_BACSU Uncharacterized N-acetyltransferase YhfO OS=Bacillus subtilis (strain 168) GN=yhfO PE=3 SV=1_O07614	Acyltransferase;Complete proteome;Reference proteome;Transferase;	2.3.1.-;	;	UniRef50_O07614	UniRef90_O07614	UniRef100_O07614	Bacillus subtilis subsp. subtilis str. 168	Bacillus	Bacillaceae	Bacillales	Bacilli	Firmicutes	Unknown KINGDOM	Bacteria	Bacillus subtilis subsp. subtilis	HG1927803;	0	2.304e-05	2.806e-05	3.12e-05	0	0	2.828e-05	0	0	0	2.791e-05	5.646e-05	0	5.753e-05	3.086e-05	3.329e-05	0	0	0	0	0	0	3.157e-05	0
Meta-Protein 19329	BLAST_RS19_NATTJ 30S ribosomal protein S19 OS=Natranaerobius thermophilus (strain ATCC BAA-1301 / DSM 18059 / JW/NM-WN-LF) GN=rpsS PE=3 SV=1_B2A4E3	Complete proteome;RNA-binding;Reference proteome;Ribonucleoprotein;Ribosomal protein;rRNA-binding;	;	K02965;	UniRef50_P62660	UniRef90_B8I7Y3	UniRef100_B8I7Y3	Clostridium cellulolyticum	Clostridium	Clostridiaceae	Clostridiales	Clostridia	Firmicutes	Unknown KINGDOM	Bacteria	Clostridium cellulolyticum H10	HG1992784;	0	9.218e-05	0	0	0	0	0	0	0	0	5.582e-05	0	0	8.63e-05	0	0	0	0	2.79e-05	0	9.084e-05	0	0	0
Meta-Protein 23202	BLAST_UROM_HUMAN Uromodulin OS=Homo sapiens GN=UMOD PE=1 SV=1_P07911	3D-structure;Alternative splicing;Calcium;Cell membrane;Cell projection;Ciliopathy;Cilium;Complete proteome;Direct protein sequencing;Disease mutation;Disulfide bond;EGF-like domain;GPI-anchor;Glycoprotein;Lipoprotein;Membrane;Nephronophthisis;Polymorphism;Reference proteome;Repeat;Secreted;Signal;	;	;K18274;	EMPTY	EMPTY	EMPTY	Unknown SPECIES	Unknown GENUS	Unknown FAMILY	Unknown ORDER	Mammalia	Chordata	Metazoa	Eukaryota	Unknown SUBSPECIES	HG5364529;	0	0	0	0	5.937e-05	0	0	0	0	7.338e-05	0	0	0	0	0	0	0	0	0	0	0	0	0	0
Meta-Protein 12602	BLAST_RBGA_GEOSW Ribosome biogenesis GTPase A OS=Geobacillus sp. (strain WCH70) GN=rbgA PE=3 SV=1_C5D8U8	Complete proteome;Cytoplasm;GTP-binding;Hydrolase;Nucleotide-binding;RNA-binding;Ribosome biogenesis;	;	K14540;	UniRef50_O31743	UniRef90_D5DJL5	UniRef100_D5DJL5	Bacillus megaterium	Bacillus	Bacillaceae	Bacillales	Bacilli	Firmicutes	Unknown KINGDOM	Bacteria	Bacillus megaterium DSM 319	HG3506602;	0	0	0	0	8.906e-05	3.568e-05	5.656e-05	0	0	3.669e-05	0	0	0	0	3.086e-05	3.329e-05	0	0	0	0	0	2.789e-05	0	0
Meta-Protein 36641	BLAST_NIFJ_ANAVA Pyruvate-flavodoxin oxidoreductase (Fragment) OS=Anabaena variabilis GN=nifJ PE=3 SV=1_P0C181	3D-structure;4Fe-4S;Calcium;Complete proteome;Cytoplasm;Direct protein sequencing;Disulfide bond;Electron transport;FAD;FMN;Flavoprotein;Iron;Iron-sulfur;Magnesium;Metal-binding;Mitochondrion;NADP;Nitrogen fixation;Oxidoreductase;Plasmid;Pyruvate;Reference proteome;Repeat;Thiamine pyrophosphate;Transit peptide;Transport;	1.16.1.5;1.2.1.51;1.2.7.-;1.2.7.1;	;K03737;K21682;	EMPTY	EMPTY	EMPTY	Unknown SPECIES	Unknown GENUS	Unknown FAMILY	Unknown ORDER	Unknown CLASS	Unknown PHYLUM	Unknown KINGDOM	Unknown SUPERKINGDOM	Unknown SUBSPECIES	HG5564742;	0	0	0	0	0	0	0	0	0	0	0	0	0	0	0	0	0	0	0	0	0	0	0	0
Meta-Protein 24823	BLAST_RL10_BIFLS 50S ribosomal protein L10 OS=Bifidobacterium longum subsp. infantis (strain ATCC 15697 / DSM 20088 / JCM 1222 / NCTC 11817 / S12) GN=rplJ PE=3 SV=1_B7GNG9	Complete proteome;RNA-binding;Reference proteome;Ribonucleoprotein;Ribosomal protein;rRNA-binding;	;	K02864;	UniRef50_C5CC73	UniRef90_B3DPX3	UniRef100_B3DPX3	Bifidobacterium longum	Bifidobacterium	Bifidobacteriaceae	Bifidobacteriales	Actinobacteria	Actinobacteria	Unknown KINGDOM	Bacteria	Unknown SUBSPECIES	HG2263639;	0	0	0	0	0	0	0	0	0	0	0	0	0	8.63e-05	0	0	0	3.254e-05	0	0	0	0	0	0
Meta-Protein 33906	BLAST_T1RP_ECOLX Type I restriction enzyme EcoprrI OS=Escherichia coli GN=prrD PE=3 SV=1_P17224	ATP-binding;Complete proteome;DNA-binding;Hydrolase;Nucleotide-binding;Reference proteome;Restriction system;	3.1.21.3;	K01153;	UniRef50_Q4A127	UniRef90_Q4A127	UniRef100_Q4A127	Staphylococcus saprophyticus subsp. saprophyticus ATCC 15305	Staphylococcus	Staphylococcaceae	Bacillales	Bacilli	Firmicutes	Unknown KINGDOM	Bacteria	Staphylococcus saprophyticus subsp. saprophyticus	HG5539902;	5.979e-05	0	0	0	0	0	0	0	2.978e-05	0	0	0	0	2.877e-05	0	3.329e-05	0	0	0	8.641e-05	9.084e-05	0	0	2.987e-05
Meta-Protein 99487	BLAST_TKT_HUMAN Transketolase OS=Homo sapiens GN=TKT PE=1 SV=3_P29401	3D-structure;Acetylation;Alternative splicing;Calcium;Complete proteome;Cytoplasm;Direct protein sequencing;Disease mutation;Dwarfism;Isopeptide bond;Magnesium;Metal-binding;Nucleus;Phosphoprotein;Polymorphism;Reference proteome;Thiamine pyrophosphate;Transferase;Ubl conjugation;	2.2.1.1;	;K00615;	EMPTY	EMPTY	EMPTY	Unknown SPECIES	Unknown GENUS	Unknown FAMILY	Unknown ORDER	Mammalia	Chordata	Metazoa	Eukaryota	Unknown SUBSPECIES	HG5299309;	0	0	0	0	0.00047496	7.137e-05	0	0	0	0	0	0	0	0	0	0	0	0	0	0	0	0	0	0
Meta-Protein 16872	Metagenome Unknown							Unknown SPECIES	Unknown GENUS	Unknown FAMILY	Unknown ORDER	Unknown CLASS	Unknown PHYLUM	Unknown KINGDOM	Unknown SUPERKINGDOM	Unknown SUBSPECIES	HG1340766;	0	2.304e-05	2.806e-05	0	0	0	0	0	0	0	0	8.469e-05	0	0	0	0	0	0	2.79e-05	0	0	0	0	2.987e-05
Meta-Protein 35905	Metagenome Unknown							Unknown SPECIES	Unknown GENUS	Unknown FAMILY	Unknown ORDER	Unknown CLASS	Unknown PHYLUM	Unknown KINGDOM	Unknown SUPERKINGDOM	Unknown SUBSPECIES	HG2299355;	2.99e-05	4.609e-05	0	3.12e-05	0	0	0	0	0	0	5.582e-05	8.469e-05	0	2.877e-05	6.172e-05	0	0	3.254e-05	0	0	0	0	0	0
Meta-Protein 13562	VPS13_DROME Vacuolar protein sorting-associated protein 13 OS=Drosophila melanogaster GN=Vps13 PE=1 SV=2	Complete proteome;Endosome;Membrane;Protein transport;Reference proteome;Transport;	;	K19525;	UniRef50_A1Z713	UniRef90_A1Z713	UniRef100_A1Z713	Drosophila melanogaster	Drosophila	Drosophilidae	Diptera	Insecta	Arthropoda	Metazoa	Eukaryota	Unknown SUBSPECIES	A1Z713;	2.99e-05	0	0	0	0	0	0	2.917e-05	0	0	0	0	6.401e-05	2.877e-05	0	0	4.816e-05	0	0	8.641e-05	0	2.789e-05	3.157e-05	0
Meta-Protein 10981	BLAST_GRDE_PEPAC Glycine reductase complex component B subunits alpha and beta OS=Peptoclostridium acidaminophilum GN=grdE PE=1 SV=2_Q9R4G7	Direct protein sequencing;Oxidoreductase;Pyruvate;Schiff base;	1.21.4.2;	K10671;	UniRef50_Q9R4G7	UniRef90_Q9R4G7	UniRef100_Q9R4G7	Eubacterium acidaminophilum	Eubacterium	Eubacteriaceae	Clostridiales	Clostridia	Firmicutes	Unknown KINGDOM	Bacteria	Unknown SUBSPECIES	HG3904240;	0	9.218e-05	2.806e-05	3.12e-05	0	0	0	0	2.978e-05	3.669e-05	2.791e-05	0	0	2.877e-05	0	0	0	0	2.79e-05	0	0	2.789e-05	0	0
Meta-Protein 34095	BLAST_RL15_SALDC 50S ribosomal protein L15 OS=Salmonella dublin (strain CT_02021853) GN=rplO PE=3 SV=1_B5FJJ5	Complete proteome;RNA-binding;Reference proteome;Ribonucleoprotein;Ribosomal protein;rRNA-binding;	;	K02876;	UniRef50_A8AQJ5	UniRef90_A8AQJ5	UniRef100_A8AQJ5	Unknown SPECIES	Unknown GENUS	Enterobacteriaceae	Enterobacteriales	Gammaproteobacteria	Proteobacteria	Unknown KINGDOM	Bacteria	Unknown SUBSPECIES	HG1795833;	0.00014949	0	0.00011225	0	0	0	0	0	0	0	0	0	0	0	0	0	0	0	0	0	0	0	3.157e-05	0
Meta-Protein 10545	BLAST_SECF_PETMO Protein translocase subunit SecF OS=Petrotoga mobilis (strain DSM 10674 / SJ95) GN=secF PE=3 SV=1_A9BG78	Cell inner membrane;Cell membrane;Complete proteome;Membrane;Protein transport;Reference proteome;Translocation;Transmembrane;Transmembrane helix;Transport;	;	K03074;	UniRef50_B2KBZ0	UniRef90_B2KBZ0	UniRef100_B2KBZ0	Elusimicrobium minutum	Elusimicrobium	Elusimicrobiaceae	Elusimicrobiales	Elusimicrobia	Elusimicrobia	Unknown KINGDOM	Bacteria	Elusimicrobium minutum Pei191	HG2279935;	2.99e-05	0	2.806e-05	0	0	0	8.484e-05	0	0	0	0	0	6.401e-05	0	6.172e-05	0	0	0	0	0	0	0	3.157e-05	0
Meta-Protein 46193	BLAST_NAPE_ENTFA NADH peroxidase OS=Enterococcus faecalis (strain ATCC 700802 / V583) GN=npr PE=1 SV=2_P37062	3D-structure;Complete proteome;Direct protein sequencing;FAD;Flavoprotein;NAD;Oxidation;Oxidoreductase;Peroxidase;Redox-active center;Reference proteome;	1.11.1.1;	K05910;	UniRef50_P37062	UniRef90_P37062	UniRef100_P37062	Enterococcus faecalis	Enterococcus	Enterococcaceae	Lactobacillales	Bacilli	Firmicutes	Unknown KINGDOM	Bacteria	Enterococcus faecalis V583	HG4900560;	0	0	0	0	0	0	0	0	0	0	0	0	0	0	0	0	0	0	0	0	0	0	0	0
Meta-Protein 10767	BLAST_SWAHA_HUMAN Ankyrin repeat domain-containing protein SOWAHA OS=Homo sapiens GN=SOWAHA PE=1 SV=3_Q2M3V2	ANK repeat;Complete proteome;Phosphoprotein;Polymorphism;Reference proteome;Repeat;Signal;	;	;	UniRef50_Q2M3V2	EMPTY	EMPTY	Unknown SPECIES	Unknown GENUS	Unknown FAMILY	Unknown ORDER	Mammalia	Chordata	Metazoa	Eukaryota	Unknown SUBSPECIES	HG5166016;	0	2.304e-05	0	0	0	0	0	0	2.978e-05	3.669e-05	0	2.823e-05	0	0	3.086e-05	6.658e-05	0	0	0	8.641e-05	0	0	0	2.987e-05
Meta-Protein 3669	BLAST_Y092_METJA Uncharacterized iron-sulfur protein MJ0092 OS=Methanocaldococcus jannaschii (strain ATCC 43067 / DSM 2661 / JAL-1 / JCM 10045 / NBRC 100440) GN=MJ0092 PE=3 SV=1_Q57557	2Fe-2S;3Fe-4S;4Fe-4S;Complete proteome;Electron transport;Iron;Iron-sulfur;Metal-binding;Oxidoreductase;Reference proteome;Transport;Tricarboxylic acid cycle;	1.3.5.1;	K00240;	UniRef50_P08066	UniRef90_P08066	UniRef100_P08066	Bacillus subtilis subsp. subtilis str. 168	Bacillus	Bacillaceae	Bacillales	Bacilli	Firmicutes	Unknown KINGDOM	Bacteria	Bacillus subtilis subsp. subtilis	HG2405936;HG3419235;	0	0	0	0	0	0	0	0	2.978e-05	0	0	0.00053637	0	0	0	0	0	0	0	0	0	0	0	0
Meta-Protein 44491	BLAST_RL38_YEAST 60S ribosomal protein L38 OS=Saccharomyces cerevisiae (strain ATCC 204508 / S288c) GN=RPL38 PE=1 SV=1_P49167	3D-structure;Complete proteome;Cytoplasm;Reference proteome;Ribonucleoprotein;Ribosomal protein;	;	K02923;	UniRef50_P49167	UniRef90_P49167	UniRef100_P49167	Saccharomyces cerevisiae	Saccharomyces	Saccharomycetaceae	Saccharomycetales	Saccharomycetes	Ascomycota	Fungi	Eukaryota	Saccharomyces cerevisiae S288c	HG0727156;	2.99e-05	0	5.613e-05	0	0	0	0	0	0	3.669e-05	0	0	0	5.753e-05	3.086e-05	0	0	0	0	0	0	0	0	0
Meta-Protein 34934	BLAST_HUTC_PSEPU Histidine utilization repressor OS=Pseudomonas putida GN=hutC PE=4 SV=1_P22773	Aminotransferase;Complete proteome;DNA-binding;Pyridoxal phosphate;Reference proteome;Transcription;Transcription regulation;Transferase;	;	;	UniRef50_P77730	UniRef90_P77730	UniRef100_P77730	Escherichia coli	Escherichia	Enterobacteriaceae	Enterobacteriales	Gammaproteobacteria	Proteobacteria	Unknown KINGDOM	Bacteria	Escherichia coli K-12	HG4953988;	2.99e-05	2.304e-05	0	3.12e-05	0	0	5.656e-05	0	2.978e-05	3.669e-05	0	2.823e-05	0	2.877e-05	3.086e-05	3.329e-05	0	0	0	0	9.084e-05	2.789e-05	0	2.987e-05
Meta-Protein 12769	BLAST_RL3_AGARV 50S ribosomal protein L3 OS=Agathobacter rectalis (strain ATCC 33656 / DSM 3377 / JCM 17463 / KCTC 5835 / VPI 0990) GN=rplC PE=3 SV=1_C4ZBD4	Complete proteome;RNA-binding;Reference proteome;Ribonucleoprotein;Ribosomal protein;rRNA-binding;	;	K02906;	UniRef50_Q7NQF2	UniRef90_C4ZBD4	UniRef100_C4ZBD4	Eubacterium rectale	Eubacterium	Eubacteriaceae	Clostridiales	Clostridia	Firmicutes	Unknown KINGDOM	Bacteria	Eubacterium rectale ATCC 33656	HG3105161;	0	9.218e-05	0	3.12e-05	0	0	0	0	0	3.669e-05	0	2.823e-05	0	2.877e-05	0	9.987e-05	0	0	0	0	0	2.789e-05	0	5.974e-05
Meta-Protein 119476	BLAST_FABD_BACSU Malonyl CoA-acyl carrier protein transacylase OS=Bacillus subtilis (strain 168) GN=fabD PE=3 SV=2_P71019	Acyltransferase;Complete proteome;Fatty acid biosynthesis;Fatty acid metabolism;Lipid biosynthesis;Lipid metabolism;Reference proteome;Transferase;	2.3.1.39;	K00645;	UniRef50_P71019	UniRef90_P71019	UniRef100_P71019	Bacillus subtilis subsp. subtilis str. 168	Bacillus	Bacillaceae	Bacillales	Bacilli	Firmicutes	Unknown KINGDOM	Bacteria	Bacillus subtilis subsp. subtilis	HG4081448;	0	0	0	0	0	0	0	0	0	0.00011008	0	0	0	0	0	0	0	0	0	0.00051845	0	0	0	0
Meta-Protein 46334	BLAST_LDH_PEDAC L-lactate dehydrogenase OS=Pediococcus acidilactici GN=ldh PE=1 SV=1_Q59645	3D-structure;Complete proteome;Cytoplasm;NAD;Oxidoreductase;Phosphoprotein;Reference proteome;	1.1.1.27;	;K00016;	EMPTY	EMPTY	EMPTY	Unknown SPECIES	Unknown GENUS	Lactobacillaceae	Lactobacillales	Bacilli	Firmicutes	Unknown KINGDOM	Bacteria	Unknown SUBSPECIES	HG4179756;	0	0	0	0	0	0	0	0	0	0	0	0	0	0	0	0	0	0	0	0	0	0	0	0
Meta-Protein 14352	BLAST_YFIC_BACSU Uncharacterized ABC transporter ATP-binding protein YfiC OS=Bacillus subtilis (strain 168) GN=yfiC PE=3 SV=1_P54719	ATP-binding;Cell membrane;Complete proteome;Membrane;Nucleotide-binding;Reference proteome;Transmembrane;Transmembrane helix;Transport;	;	K06147;	UniRef50_Q9WYC4	UniRef90_P54719	UniRef100_P54719	Bacillus subtilis subsp. subtilis str. 168	Bacillus	Bacillaceae	Bacillales	Bacilli	Firmicutes	Unknown KINGDOM	Bacteria	Bacillus subtilis subsp. subtilis	HG3473012;	0	0	2.806e-05	6.24e-05	2.969e-05	0	0	0	0	0	0	0	0	2.877e-05	0	0	0	0	2.79e-05	0	0	0	0	0
Meta-Protein 26903	BLAST_YP276_YEAST Putative uncharacterized protein YPL276W OS=Saccharomyces cerevisiae (strain ATCC 204508 / S288c) GN=YPL276W PE=5 SV=1_P0CF36	Amino-acid biosynthesis;Complete proteome;NAD;Oxidoreductase;Reference proteome;Serine biosynthesis;	1.1.1.95;	K00058;	UniRef50_Q58424	UniRef90_Q58424	UniRef100_Q58424	Methanocaldococcus jannaschii	Methanocaldococcus	Methanocaldococcaceae	Methanococcales	Methanococci	Euryarchaeota	Unknown KINGDOM	Archaea	Methanocaldococcus jannaschii DSM 2661	HG3988493;	0	0	0	0	0	0	0	0	0	3.669e-05	0	0	0	0	0	0	0	0	0.00019533	0	0	5.579e-05	0	2.987e-05
Meta-Protein 25658	BLAST_SYNE2_HUMAN Nesprin-2 OS=Homo sapiens GN=SYNE2 PE=1 SV=3_Q8WXH0	3D-structure;Acetylation;Actin-binding;Alternative splicing;Cell junction;Cell membrane;Coiled coil;Complete proteome;Cytoplasm;Cytoskeleton;Disease mutation;Disulfide bond;Emery-Dreifuss muscular dystrophy;Membrane;Mitochondrion;Nucleus;Phosphoprotein;Polymorphism;Reference proteome;Repeat;Sarcoplasmic reticulum;Transmembrane;Transmembrane helix;	;	K19346;	UniRef50_Q8WXH0	EMPTY	EMPTY	Unknown SPECIES	Unknown GENUS	Unknown FAMILY	Unknown ORDER	Mammalia	Chordata	Metazoa	Eukaryota	Unknown SUBSPECIES	HG5602668;	2.99e-05	0	0	6.24e-05	0	0	0	0	0	0	2.791e-05	5.646e-05	3.201e-05	0	0	0	0	3.254e-05	0	0	0	0	3.157e-05	5.974e-05
Meta-Protein 14462	BLAST_GPMA_HALHL 2,3-bisphosphoglycerate-dependent phosphoglycerate mutase OS=Halorhodospira halophila (strain DSM 244 / SL1) GN=gpmA PE=3 SV=1_A1WWH7	Complete proteome;Gluconeogenesis;Glycolysis;Isomerase;	5.4.2.11;	K01834;	UniRef50_P30798	UniRef90_B5EC38	UniRef100_C6E639	Geobacter sp. M21	Geobacter	Geobacteraceae	Desulfuromonadales	Deltaproteobacteria	Proteobacteria	Unknown KINGDOM	Bacteria	Unknown SUBSPECIES	HG3126346;	0	2.304e-05	0	3.12e-05	0	0	0	0	0	0	5.582e-05	0	6.401e-05	2.877e-05	3.086e-05	0	4.816e-05	3.254e-05	0	0	0	0	3.157e-05	0
Meta-Protein 29250	BLAST_Y610_CALS4 UPF0236 protein TTE0610/TTE0881/TTE1053/TTE2432 OS=Caldanaerobacter subterraneus subsp. tengcongensis (strain DSM 15242 / JCM 11007 / NBRC 100824 / MB4) GN=TTE0610 PE=3 SV=1_Q8R6I2	Complete proteome;Reference proteome;	;	;	UniRef50_Q8RCV7	UniRef90_Q8R6I7	UniRef100_Q8R6I7	Thermoanaerobacter tengcongensis MB4	Caldanaerobacter	Thermoanaerobacteraceae	Thermoanaerobacterales	Clostridia	Firmicutes	Unknown KINGDOM	Bacteria	Caldanaerobacter subterraneus subsp. tengcongensis	HG5066403;	0	2.304e-05	0	0	0	3.568e-05	0	2.917e-05	0	0	0	2.823e-05	0	2.877e-05	3.086e-05	3.329e-05	0	0	0	0	0	5.579e-05	3.157e-05	0
Meta-Protein 98446	Metagenome Unknown							Unknown SPECIES	Unknown GENUS	Unknown FAMILY	Unknown ORDER	Unknown CLASS	Unknown PHYLUM	Unknown KINGDOM	Unknown SUPERKINGDOM	Unknown SUBSPECIES	HG3559651;	0	0	0	0	0.00017811	0	0	0	0	0	0	0	0	0	0	0	0	0	0	0	0	0	0	0
Meta-Protein 16772	BLAST_CH60_EUBE2 60 kDa chaperonin OS=Eubacterium eligens (strain ATCC 27750 / VPI C15-48) GN=groL PE=3 SV=1_C4Z3R4	3D-structure;ATP-binding;Chaperone;Complete proteome;Cytoplasm;Direct protein sequencing;Nucleotide-binding;Reference proteome;Stress response;	;	;K04077;	EMPTY	EMPTY	EMPTY	Unknown SPECIES	Unknown GENUS	Unknown FAMILY	Unknown ORDER	Unknown CLASS	Unknown PHYLUM	Unknown KINGDOM	Unknown SUPERKINGDOM	Unknown SUBSPECIES	HG4868255;	0	0	0	0	0	0	0	0	0	0	0	0	0	0	0	0	0	0	0.00016742	0	0	0	0	0
Meta-Protein 23485	Metagenome Unknown							Unknown SPECIES	Unknown GENUS	Unknown FAMILY	Unknown ORDER	Unknown CLASS	Unknown PHYLUM	Unknown KINGDOM	Unknown SUPERKINGDOM	Unknown SUBSPECIES	HG5485337;	2.99e-05	2.304e-05	0	0	0	0	0	2.917e-05	0	0	0	8.469e-05	3.201e-05	0	0	0	4.816e-05	0	2.79e-05	0.00017282	0	0	0	2.987e-05
Meta-Protein 23484	BLAST_RSMF_THET8 Ribosomal RNA small subunit methyltransferase F OS=Thermus thermophilus (strain HB8 / ATCC 27634 / DSM 579) GN=rsmF PE=1 SV=1_Q5SII2	3D-structure;Complete proteome;Cytoplasm;Methyltransferase;RNA-binding;Reference proteome;S-adenosyl-L-methionine;Transferase;rRNA processing;	2.1.1.-;2.1.1.178;	;	UniRef50_Q5SII2	UniRef90_Q5SII2	UniRef100_Q5SII2	Thermus thermophilus	Thermus	Thermaceae	Thermales	Deinococci	Deinococcus-Thermus	Unknown KINGDOM	Bacteria	Thermus thermophilus HB8	HG4802624;	2.99e-05	2.304e-05	0	0	0	0	0	2.917e-05	0	0	0	8.469e-05	3.201e-05	0	0	0	4.816e-05	0	2.79e-05	0.00017282	0	0	0	2.987e-05
Meta-Protein 50978	BLAST_TPIS_LACH4 Triosephosphate isomerase OS=Lactobacillus helveticus (strain DPC 4571) GN=tpiA PE=3 SV=1_A8YUE4	Complete proteome;Cytoplasm;Gluconeogenesis;Glycolysis;Isomerase;Pentose shunt;Reference proteome;	5.3.1.1;	K01803;	UniRef50_P50918	UniRef90_Q5FL49	EMPTY	Unknown SPECIES	Lactobacillus	Lactobacillaceae	Lactobacillales	Bacilli	Firmicutes	Unknown KINGDOM	Bacteria	Unknown SUBSPECIES	HG3421414;	0	0	0	0	0	0	0	0	0	0	0	0	0	0	0	0	0	9.761e-05	0	0	0	0	0	0
Meta-Protein 19402	Metagenome Unknown							Unknown SPECIES	Unknown GENUS	Unknown FAMILY	Unknown ORDER	Unknown CLASS	Unknown PHYLUM	Unknown KINGDOM	Unknown SUPERKINGDOM	Unknown SUBSPECIES	HG0245582;	0	0	0	0	0	3.568e-05	0	0	0	0	5.582e-05	5.646e-05	0	2.877e-05	0	0	0	3.254e-05	2.79e-05	0	0	0	0	0
Meta-Protein 44771	BLAST_RLA3_YEAST 60S acidic ribosomal protein P1-beta OS=Saccharomyces cerevisiae (strain ATCC 204508 / S288c) GN=RPP1B PE=1 SV=3_P10622	Acetylation;Complete proteome;Cytoplasm;Direct protein sequencing;Phosphoprotein;Reference proteome;Ribonucleoprotein;Ribosomal protein;	;	K02942;	UniRef50_P05318	UniRef90_P10622	UniRef100_P10622	Saccharomyces cerevisiae	Saccharomyces	Saccharomycetaceae	Saccharomycetales	Saccharomycetes	Ascomycota	Fungi	Eukaryota	Saccharomyces cerevisiae S288c	HG1182780;	2.99e-05	0	0	0	0	0	0	0	0	0	5.582e-05	0	0	0	3.086e-05	0	0	0	0	0	0	5.579e-05	0	0
Meta-Protein 2675	BLAST_CH60_ACHLI 60 kDa chaperonin OS=Acholeplasma laidlawii (strain PG-8A) GN=groL PE=3 SV=1_A9NHL6	3D-structure;ATP-binding;Cell outer membrane;Chaperone;Complete proteome;Cytoplasm;Direct protein sequencing;Isopeptide bond;Membrane;Nucleotide-binding;Plasmid;Reference proteome;Secreted;Stress response;Ubl conjugation;	;	;K04077;	UniRef50_P23033	UniRef90_A9NHL6	UniRef100_A9NHL6	Unknown SPECIES	Unknown GENUS	Unknown FAMILY	Unknown ORDER	Unknown CLASS	Unknown PHYLUM	Unknown KINGDOM	Unknown SUPERKINGDOM	Unknown SUBSPECIES	HG5145398;HG4335979;	0	0	5.613e-05	6.24e-05	0	0	0	0	0	0	0	0	0	0	0	0	0	0	0	0	0	0	0	0
Meta-Protein 12696	Metagenome Unknown							Unknown SPECIES	Unknown GENUS	Unknown FAMILY	Unknown ORDER	Unknown CLASS	Unknown PHYLUM	Unknown KINGDOM	Unknown SUPERKINGDOM	Unknown SUBSPECIES	HG2540230;	0	2.304e-05	0	3.12e-05	2.969e-05	7.137e-05	0	0	5.957e-05	0	0	0	0	5.753e-05	0	3.329e-05	4.816e-05	0	0	0	0	0	0	0
Meta-Protein 12695	Metagenome Unknown							Unknown SPECIES	Unknown GENUS	Unknown FAMILY	Unknown ORDER	Unknown CLASS	Unknown PHYLUM	Unknown KINGDOM	Unknown SUPERKINGDOM	Unknown SUBSPECIES	HG5471246;	0	2.304e-05	0	3.12e-05	2.969e-05	7.137e-05	0	0	5.957e-05	0	0	0	0	5.753e-05	0	3.329e-05	4.816e-05	0	0	0	0	0	0	0
Meta-Protein 3675	BLAST_RS17_LACP7 30S ribosomal protein S17 OS=Lachnoclostridium phytofermentans (strain ATCC 700394 / DSM 18823 / ISDg) GN=rpsQ PE=3 SV=1_A9KJI5	Complete proteome;Direct protein sequencing;RNA-binding;Reference proteome;Ribonucleoprotein;Ribosomal protein;rRNA-binding;	;	K02961;	UniRef50_O06051	UniRef90_O06051	UniRef100_O06051	Unknown SPECIES	Unknown GENUS	Unknown FAMILY	Unknown ORDER	Unknown CLASS	Unknown PHYLUM	Unknown KINGDOM	Bacteria	Unknown SUBSPECIES	HG0957071;B1W3Z8;HG1660713;	0	4.609e-05	0	0	0	0	0	0	2.978e-05	0	2.791e-05	2.823e-05	0	5.753e-05	0	0	0	0	2.79e-05	0	0	2.789e-05	0	0
Meta-Protein 34670	BLAST_RECJ_BACSU Single-stranded-DNA-specific exonuclease RecJ OS=Bacillus subtilis (strain 168) GN=recJ PE=3 SV=1_O32044	Coiled coil;Complete proteome;DNA-binding;Exonuclease;Hydrolase;Nuclease;Reference proteome;	3.1.-.-;	K07462;	UniRef50_O32044	UniRef90_O32044	UniRef100_O32044	Bacillus subtilis subsp. subtilis str. 168	Bacillus	Bacillaceae	Bacillales	Bacilli	Firmicutes	Unknown KINGDOM	Bacteria	Bacillus subtilis subsp. subtilis	HG1680643;	5.979e-05	2.304e-05	2.806e-05	0	2.969e-05	3.568e-05	0	0	0	3.669e-05	0	2.823e-05	0	2.877e-05	6.172e-05	0	0	3.254e-05	0	0	0	2.789e-05	0	2.987e-05
Meta-Protein 35236	BLAST_RH20_ORYSJ DEAD-box ATP-dependent RNA helicase 20 OS=Oryza sativa subsp. japonica GN=Os01g0197200 PE=3 SV=2_Q5QMN3	3D-structure;ATP-binding;Acetylation;Alternative initiation;Alternative splicing;Antiviral defense;Biological rhythms;Complete proteome;Cytoplasm;Direct protein sequencing;Helicase;Hydrolase;Immunity;Isopeptide bond;Methylation;Nonsense-mediated mRNA decay;Nucleotide-binding;Nucleus;Phosphoprotein;Polymorphism;RNA-binding;RNA-mediated gene silencing;Reference proteome;Ribosome biogenesis;Spliceosome;Transcription;Transcription regulation;Ubl conjugation;mRNA processing;mRNA splicing;rRNA processing;	3.6.4.13;	;K12823;K13178;	EMPTY	EMPTY	EMPTY	Unknown SPECIES	Unknown GENUS	Unknown FAMILY	Unknown ORDER	Unknown CLASS	Unknown PHYLUM	Unknown KINGDOM	Eukaryota	Unknown SUBSPECIES	HG5034484;	2.99e-05	0	0	0	0	3.568e-05	0	0	0	0.00011008	0	0	3.201e-05	0	0	0	0	0	0	0	0	5.579e-05	0	0
Meta-Protein 164306	BLAST_FLA_BACSU Flagellin OS=Bacillus subtilis (strain 168) GN=hag PE=1 SV=2_P02968	Bacterial flagellum;Cell wall;Complete proteome;Direct protein sequencing;Reference proteome;Secreted;	;	K02406;	UniRef50_P02968	UniRef90_P02968	UniRef100_P02968	Bacillus subtilis subsp. subtilis str. 168	Bacillus	Bacillaceae	Bacillales	Bacilli	Firmicutes	Unknown KINGDOM	Bacteria	Bacillus subtilis subsp. subtilis	HG3896450;	0	0	0	0	0	0	0	0	0	0	0	0	0	0	0	0	0	0	0	0	0	0	0	0
Meta-Protein 13008	BLAST_RGMG1_AGRFC Putative ribose/galactose/methyl galactoside import ATP-binding protein 1 OS=Agrobacterium fabrum (strain C58 / ATCC 33970) GN=Atu2819 PE=3 SV=2_Q8UBN2	ATP-binding;Cell inner membrane;Cell membrane;Complete proteome;Hydrolase;Membrane;Nucleotide-binding;Reference proteome;Repeat;Sugar transport;Transport;	3.6.3.17;	K10441;	UniRef50_Q1ARR5	UniRef90_Q8UBN2	UniRef100_Q8UBN2	Agrobacterium fabrum	Agrobacterium	Rhizobiaceae	Rhizobiales	Alphaproteobacteria	Proteobacteria	Unknown KINGDOM	Bacteria	Agrobacterium fabrum str. C58	HG5053347;	0	0	2.806e-05	3.12e-05	2.969e-05	0	2.828e-05	0	0	3.669e-05	0	0	0	0	0	0	0	3.254e-05	0	0	0	2.789e-05	3.157e-05	0
Meta-Protein 18051	BLAST_TBA_BLEJA Tubulin alpha chain (Fragment) OS=Blepharisma japonicum PE=2 SV=1_Q08628	3D-structure;Acetylation;Allergen;Alternative splicing;Amyotrophic lateral sclerosis;Complete proteome;Cytoplasm;Cytoskeleton;Direct protein sequencing;Disease mutation;GTP-binding;Isopeptide bond;Lissencephaly;Methylation;Microtubule;Neurodegeneration;Nitration;Nucleotide-binding;Nucleus;Phosphoprotein;Polymorphism;Reference proteome;Ubl conjugation;	;	;K07374;	EMPTY	EMPTY	EMPTY	Unknown SPECIES	Unknown GENUS	Unknown FAMILY	Unknown ORDER	Unknown CLASS	Unknown PHYLUM	Unknown KINGDOM	Eukaryota	Unknown SUBSPECIES	HG4860701;	0	0	0	0	8.906e-05	3.568e-05	0	0.00011669	0	0	0	0	0	0	0	0	0	6.507e-05	0	0	0	0	0	0
Meta-Protein 38904	Metagenome Unknown							Unknown SPECIES	Unknown GENUS	Unknown FAMILY	Unknown ORDER	Unknown CLASS	Unknown PHYLUM	Unknown KINGDOM	Unknown SUPERKINGDOM	Unknown SUBSPECIES	HG5265973;	5.979e-05	0	0	0	0	0	2.828e-05	0	0	0	5.582e-05	2.823e-05	0	2.877e-05	3.086e-05	0	0	0	0	0	0	0	3.157e-05	5.974e-05
Meta-Protein 1401	BLAST_NIFJ_ANAVA Pyruvate-flavodoxin oxidoreductase (Fragment) OS=Anabaena variabilis GN=nifJ PE=3 SV=1_P0C181	3D-structure;4Fe-4S;Calcium;Complete proteome;Cytoplasm;Direct protein sequencing;Disulfide bond;Electron transport;FAD;FMN;Flavoprotein;Iron;Iron-sulfur;Magnesium;Metal-binding;Mitochondrion;NADP;Nitrogen fixation;Oxidoreductase;Plasmid;Pyruvate;Reference proteome;Repeat;Thiamine pyrophosphate;Transit peptide;Transport;	1.16.1.5;1.2.1.51;1.2.7.-;1.2.7.1;	;K03737;K21682;	EMPTY	EMPTY	EMPTY	Unknown SPECIES	Unknown GENUS	Unknown FAMILY	Unknown ORDER	Unknown CLASS	Unknown PHYLUM	Unknown KINGDOM	Unknown SUPERKINGDOM	Unknown SUBSPECIES	HG5565339;HG5563481;	0	0.00016131	0.00011225	3.12e-05	0	0	0	0	0	0	0	0	0	0	0	0	0	0	0	0	0	0	0	0
Meta-Protein 15625	BLAST_RHP26_SCHPO DNA repair protein rhp26 OS=Schizosaccharomyces pombe (strain 972 / ATCC 24843) GN=rhp26 PE=4 SV=1_Q9UR24	ATP-binding;Complete proteome;Helicase;Hydrolase;Metal-binding;Nucleotide-binding;Reference proteome;Zinc;Zinc-finger;	3.6.4.-;	;	UniRef50_P75093	UniRef90_P75093	UniRef100_P75093	Mycoplasma pneumoniae	Mycoplasma	Mycoplasmataceae	Mycoplasmatales	Mollicutes	Tenericutes	Unknown KINGDOM	Bacteria	Mycoplasma pneumoniae M129	HG2168354;	0	0	0	0	2.969e-05	0	2.828e-05	0	0	0	2.791e-05	2.823e-05	0	0	0	3.329e-05	0	0	0	0	0	2.789e-05	3.157e-05	2.987e-05
Meta-Protein 46753	BLAST_SSG1_ARATH Granule-bound starch synthase 1, chloroplastic/amyloplastic OS=Arabidopsis thaliana GN=GBSS1 PE=1 SV=1_Q9MAQ0	3D-structure;Allergen;Amyloplast;Chloroplast;Coiled coil;Complete proteome;Direct protein sequencing;Disulfide bond;Glycosyltransferase;Plastid;Polymorphism;Reference proteome;Starch biosynthesis;Transferase;Transit peptide;	2.4.1.21;2.4.1.242;	;K13679;	EMPTY	EMPTY	EMPTY	Magnoliophyta	Unknown GENUS	Unknown FAMILY	Unknown ORDER	Unknown CLASS	Streptophyta	Viridiplantae	Eukaryota	Unknown SUBSPECIES	HG5270570;	0	0	0	0	0	0	2.828e-05	0	0	0	2.791e-05	5.646e-05	3.201e-05	8.63e-05	0	0	0	0	0	0	0	0	3.157e-05	0
Meta-Protein 62227	BLAST_SSA1_MANHA Serotype-specific antigen 1 OS=Mannheimia haemolytica GN=ssa1 PE=1 SV=1_P31631	Direct protein sequencing;Hydrolase;Protease;Secreted;Serine protease;Signal;Zymogen;	3.4.21.-;	;	UniRef50_P09489	UniRef90_P09489	UniRef100_P09489	Serratia marcescens	Serratia	Enterobacteriaceae	Enterobacteriales	Gammaproteobacteria	Proteobacteria	Unknown KINGDOM	Bacteria	Unknown SUBSPECIES	HG5559049;	0	0	0	0	0	0	0	0	0	0	0	0	0	0	0	0	0	0	0.00033485	0	0	0	0	0
Meta-Protein 7941	Metagenome Unknown							Unknown SPECIES	Unknown GENUS	Unknown FAMILY	Unknown ORDER	Unknown CLASS	Unknown PHYLUM	Unknown KINGDOM	Unknown SUPERKINGDOM	Unknown SUBSPECIES	HG3744102;	5.979e-05	2.304e-05	2.806e-05	0	0	0	0	0	0	0	0	0	3.201e-05	0	3.086e-05	0	4.816e-05	0	0	0	0	2.789e-05	3.157e-05	5.974e-05
Meta-Protein 12581	BLAST_ARAG_RHIL3 Arabinose import ATP-binding protein AraG OS=Rhizobium leguminosarum bv. viciae (strain 3841) GN=araG PE=3 SV=1_Q1MBG4	ATP-binding;Cell inner membrane;Cell membrane;Complete proteome;Hydrolase;Membrane;Nucleotide-binding;Repeat;Sugar transport;Transport;	3.6.3.17;	K10539;	UniRef50_Q63QQ7	UniRef90_Q1MBG4	UniRef100_Q1MBG4	Rhizobium leguminosarum bv. viciae 3841	Rhizobium	Rhizobiaceae	Rhizobiales	Alphaproteobacteria	Proteobacteria	Unknown KINGDOM	Bacteria	Rhizobium leguminosarum bv. viciae	HG3017506;	0	2.304e-05	0	3.12e-05	0	0	2.828e-05	0	0	7.338e-05	2.791e-05	0	0	0	6.172e-05	0	0	0	5.581e-05	0	0	5.579e-05	0	0
Meta-Protein 12582	BLAST_SPI2_CWPXB Serine proteinase inhibitor 2 OS=Cowpox virus (strain Brighton Red) GN=CRMA PE=1 SV=1_P07385	Complete proteome;Cytoplasmic vesicle;Glycoprotein;Phosphoprotein;Protease inhibitor;Reference proteome;Secreted;Serine protease inhibitor;Signal;	;	;	UniRef50_O35684	UniRef90_O35684	UniRef100_Q9JLD2	Rattus norvegicus	Rattus	Muridae	Rodentia	Mammalia	Chordata	Metazoa	Eukaryota	Unknown SUBSPECIES	HG4230553;	0	2.304e-05	0	3.12e-05	0	0	2.828e-05	0	0	7.338e-05	2.791e-05	0	0	0	6.172e-05	0	0	0	5.581e-05	0	0	5.579e-05	0	0
Meta-Protein 9437	BLAST_TRUB_CLOAB tRNA pseudouridine synthase B OS=Clostridium acetobutylicum (strain ATCC 824 / DSM 792 / JCM 1419 / LMG 5710 / VKM B-1787) GN=truB PE=3 SV=1_Q97I48	Complete proteome;Isomerase;Reference proteome;tRNA processing;	5.4.99.25;	K03177;	UniRef50_P32732	UniRef90_P32732	UniRef100_P32732	Bacillus subtilis subsp. subtilis str. 168	Bacillus	Bacillaceae	Bacillales	Bacilli	Firmicutes	Unknown KINGDOM	Bacteria	Bacillus subtilis subsp. subtilis	HG2900948;	0	2.304e-05	0	0	0	3.568e-05	5.656e-05	5.835e-05	0	3.669e-05	0	2.823e-05	0	0	0	6.658e-05	0	3.254e-05	0	0	0	2.789e-05	0	0
Meta-Protein 35002	BLAST_UGPC_RHOPB sn-glycerol-3-phosphate import ATP-binding protein UgpC OS=Rhodopseudomonas palustris (strain BisB18) GN=ugpC PE=3 SV=1_Q21CA3	ATP-binding;Cell membrane;Complete proteome;Hydrolase;Membrane;Nucleotide-binding;Polysaccharide transport;Reference proteome;Sugar transport;Transport;	3.6.3.-;	K10112;	UniRef50_P94360	UniRef90_P94360	UniRef100_P94360	Bacillus subtilis subsp. subtilis str. 168	Bacillus	Bacillaceae	Bacillales	Bacilli	Firmicutes	Unknown KINGDOM	Bacteria	Bacillus subtilis subsp. subtilis	HG4091668;	2.99e-05	0	0	0	0	0	0	0	0	3.669e-05	0	0	0	0	0	0	9.631e-05	0	0	8.641e-05	0	0	3.157e-05	2.987e-05
Meta-Protein 14736	PYRB_WOLWR Aspartate carbamoyltransferase OS=Wolbachia sp. subsp. Drosophila simulans (strain wRi) GN=pyrB PE=3 SV=1	Complete proteome;Pyrimidine biosynthesis;Transferase;	2.1.3.2;	K00609;	UniRef50_Q73GP1	UniRef90_Q73GP1	UniRef100_Q73GP1	Wolbachia sp. wRi	Wolbachia	Anaplasmataceae	Rickettsiales	Alphaproteobacteria	Proteobacteria	Unknown KINGDOM	Bacteria	Unknown SUBSPECIES	C0R3U0;	0	2.304e-05	0	6.24e-05	2.969e-05	0	2.828e-05	0	0	0	0	0	0	0	0	0	0	0	0	0	0	2.789e-05	0	2.987e-05
Meta-Protein 19590	BLAST_UGPC_BARBK sn-glycerol-3-phosphate import ATP-binding protein UgpC OS=Bartonella bacilliformis (strain ATCC 35685 / KC583) GN=ugpC PE=3 SV=1_A1URR2	ATP-binding;Cell membrane;Complete proteome;Hydrolase;Membrane;Nucleotide-binding;Polysaccharide transport;Reference proteome;Sugar transport;Transport;	3.6.3.-;	K10112;	UniRef50_P94360	UniRef90_P94360	UniRef100_P94360	Bacillus subtilis subsp. subtilis str. 168	Bacillus	Bacillaceae	Bacillales	Bacilli	Firmicutes	Unknown KINGDOM	Bacteria	Bacillus subtilis subsp. subtilis	HG4522136;	0	0	2.806e-05	0	0	0	0	0	5.957e-05	3.669e-05	0	0	0	5.753e-05	0	0	0	0	0	8.641e-05	0.00027253	0	0	0
Meta-Protein 3051	BLAST_PUNA_GEOSE Purine nucleoside phosphorylase 1 OS=Geobacillus stearothermophilus GN=punA PE=1 SV=1_P77834	Complete proteome;Direct protein sequencing;Glycosyltransferase;Phosphoprotein;Reference proteome;Transferase;	2.4.2.1;	;K03783;	UniRef50_P77834	EMPTY	EMPTY	Unknown SPECIES	Unknown GENUS	Bacillaceae	Bacillales	Bacilli	Firmicutes	Unknown KINGDOM	Bacteria	Unknown SUBSPECIES	HG3242376;HG3613442;HG3806461;	0	0	0	0	0	0	0	0	2.978e-05	0	8.373e-05	0	0	0	0	0	0	0	0	0	0	0	6.314e-05	0
Meta-Protein 72765	Metagenome Unknown							Unknown SPECIES	Unknown GENUS	Unknown FAMILY	Unknown ORDER	Unknown CLASS	Unknown PHYLUM	Unknown KINGDOM	Unknown SUPERKINGDOM	Unknown SUBSPECIES	HG4605813;	0	0	0	0	0	0	0.00025452	0	0	0	0	0	0	0	0	0	0	0	0.00016742	0	0	0	0	0
Meta-Protein 24934	BLAST_DHAS_LEPIN Aspartate-semialdehyde dehydrogenase OS=Leptospira interrogans serogroup Icterohaemorrhagiae serovar Lai (strain 56601) GN=asd PE=3 SV=2_P41394	Amino-acid biosynthesis;Complete proteome;Diaminopimelate biosynthesis;Lysine biosynthesis;Methionine biosynthesis;NADP;Oxidoreductase;Reference proteome;Threonine biosynthesis;	1.2.1.11;	K00133;	UniRef50_P41394	UniRef90_P41394	UniRef100_P41394	Leptospira interrogans serovar Lai str. 56601	Leptospira	Leptospiraceae	Spirochaetales	Spirochaetia	Spirochaetes	Unknown KINGDOM	Bacteria	Leptospira interrogans serovar Lai	HG4498615;	0	2.304e-05	0	3.12e-05	0	0	5.656e-05	0	2.978e-05	0	0	0	0	5.753e-05	0	3.329e-05	0	0	5.581e-05	0	0	0	0	0
Meta-Protein 43551	BLAST_RL19_EUBE2 50S ribosomal protein L19 OS=Eubacterium eligens (strain ATCC 27750 / VPI C15-48) GN=rplS PE=3 SV=1_C4Z0D7	Complete proteome;Reference proteome;Ribonucleoprotein;Ribosomal protein;	;	K02884;	UniRef50_A1R7G2	UniRef90_C4Z0D7	UniRef100_C4Z0D7	Eubacterium eligens	Eubacterium	Eubacteriaceae	Clostridiales	Clostridia	Firmicutes	Unknown KINGDOM	Bacteria	Eubacterium eligens ATCC 27750	HG1339749;	5.979e-05	0	0.00025257	0	0	0	0	0	0	0	0	0	6.401e-05	0	0.00024689	0	0	0	2.79e-05	0	0	0	0	0
Meta-Protein 35862	Metagenome Unknown							Unknown SPECIES	Unknown GENUS	Unknown FAMILY	Unknown ORDER	Unknown CLASS	Unknown PHYLUM	Unknown KINGDOM	Unknown SUPERKINGDOM	Unknown SUBSPECIES	HG5357932;	0	0	0	6.24e-05	0	0	0	0	0	0	0	0	0	5.753e-05	0	3.329e-05	0	0	0	0	0	2.789e-05	9.471e-05	2.987e-05
Meta-Protein 239	Metagenome Unknown	Complete proteome;DNA-directed RNA polymerase;Nucleotidyltransferase;Reference proteome;Transcription;Transferase;	2.7.7.6;	K03046;	UniRef50_O67763	UniRef90_O67763	UniRef100_O67763	Aquifex aeolicus	Aquifex	Aquificaceae	Aquificales	Aquificae	Aquificae	Unknown KINGDOM	Bacteria	Aquifex aeolicus VF5	HG0436928;O67763;	0	0	2.806e-05	0	0	0	0	2.917e-05	0	0	2.791e-05	2.823e-05	0	0	3.086e-05	3.329e-05	0	0	0	0	0	0	0	0
Meta-Protein 40994	Metagenome Unknown							Unknown SPECIES	Unknown GENUS	Unknown FAMILY	Unknown ORDER	Unknown CLASS	Unknown PHYLUM	Unknown KINGDOM	Unknown SUPERKINGDOM	Unknown SUBSPECIES	HG2456978;	5.979e-05	2.304e-05	2.806e-05	3.12e-05	0	0	0	0	0	3.669e-05	0	2.823e-05	3.201e-05	2.877e-05	3.086e-05	0	4.816e-05	0	0	0	0	0	3.157e-05	5.974e-05
Meta-Protein 67404	BLAST_RL21_AGARV 50S ribosomal protein L21 OS=Agathobacter rectalis (strain ATCC 33656 / DSM 3377 / JCM 17463 / KCTC 5835 / VPI 0990) GN=rplU PE=3 SV=1_C4Z9Z6	Complete proteome;RNA-binding;Reference proteome;Ribonucleoprotein;Ribosomal protein;rRNA-binding;	;	K02888;	UniRef50_A2RLA4	UniRef90_C4Z9Z6	UniRef100_C4Z9Z6	Eubacterium rectale	Eubacterium	Eubacteriaceae	Clostridiales	Clostridia	Firmicutes	Unknown KINGDOM	Bacteria	Eubacterium rectale ATCC 33656	HG1114967;	0	4.609e-05	0	0	0	0	0	0	0.00011913	0	0	0	0	2.877e-05	0	0	0	0	0	0	0.00027253	0	0	0
Meta-Protein 70685	BLAST_T1S1_ECOLX Type-1 restriction enzyme EcoR124II specificity protein OS=Escherichia coli GN=hsdS PE=3 SV=2_P10485	Complete proteome;DNA-binding;Reference proteome;Restriction system;	;	;	UniRef50_P75487	UniRef90_P75487	UniRef100_P75487	Mycoplasma pneumoniae	Mycoplasma	Mycoplasmataceae	Mycoplasmatales	Mollicutes	Tenericutes	Unknown KINGDOM	Bacteria	Mycoplasma pneumoniae M129	HG2874826;	0	0	2.806e-05	0	0	0	2.828e-05	0	0	7.338e-05	0	5.646e-05	0	2.877e-05	0	0	0	0	0	0.00017282	0	5.579e-05	0	0
Meta-Protein 23854	BLAST_RS13_BIFLO 30S ribosomal protein S13 OS=Bifidobacterium longum (strain NCC 2705) GN=rpsM PE=3 SV=1_Q8G3Z5	Complete proteome;RNA-binding;Reference proteome;Ribonucleoprotein;Ribosomal protein;rRNA-binding;tRNA-binding;	;	K02952;	UniRef50_P59758	UniRef90_A1A093	UniRef100_B3DQD8	Bifidobacterium longum	Bifidobacterium	Bifidobacteriaceae	Bifidobacteriales	Actinobacteria	Actinobacteria	Unknown KINGDOM	Bacteria	Unknown SUBSPECIES	HG0007230;	0	2.304e-05	8.419e-05	0	0	0	0	0	5.957e-05	7.338e-05	0	2.823e-05	0	0	0	0	0	0	2.79e-05	0	9.084e-05	0	0	0
Meta-Protein 12042	BLAST_XG74_CLOTM Xyloglucanase Xgh74A OS=Clostridium thermocellum GN=xghA PE=1 SV=1_Q70DK5	Carbohydrate metabolism;Cellulose degradation;Direct protein sequencing;Glycosidase;Hydrolase;Polysaccharide degradation;Repeat;Signal;	3.2.1.-;	;	UniRef50_Q3MUH7	UniRef90_Q3MUH7	UniRef100_Q3MUH7	Paenibacillus sp.	Paenibacillus	Paenibacillaceae	Bacillales	Bacilli	Firmicutes	Unknown KINGDOM	Bacteria	Unknown SUBSPECIES	HG3442151;	2.99e-05	4.609e-05	0	0	2.969e-05	3.568e-05	0	2.917e-05	0	0	0	0	3.201e-05	0	0	3.329e-05	0	0	2.79e-05	0	9.084e-05	2.789e-05	0	0
Meta-Protein 41012	BLAST_G3P_GEOSE Glyceraldehyde-3-phosphate dehydrogenase OS=Geobacillus stearothermophilus GN=gap PE=1 SV=5_P00362	3D-structure;Cytoplasm;Direct protein sequencing;Glycolysis;NAD;Nucleotide-binding;Oxidoreductase;	1.2.1.12;	;	UniRef50_P00362	UniRef90_P00362	UniRef100_P00362	Geobacillus stearothermophilus	Geobacillus	Bacillaceae	Bacillales	Bacilli	Firmicutes	Unknown KINGDOM	Bacteria	Unknown SUBSPECIES	HG4219319;	2.99e-05	0	2.806e-05	0	0	0	0	0	0	3.669e-05	2.791e-05	0	0	2.877e-05	6.172e-05	0	0	0	0	0	0	2.789e-05	0	0
Meta-Protein 45569	BLAST_BCRC_BACSU Undecaprenyl-diphosphatase BcrC OS=Bacillus subtilis (strain 168) GN=bcrC PE=1 SV=1_P94571	Antibiotic resistance;Cell membrane;Cell shape;Cell wall biogenesis/degradation;Complete proteome;Hydrolase;Membrane;Peptidoglycan synthesis;Reference proteome;Transmembrane;Transmembrane helix;	3.6.1.27;	K19302;	UniRef50_P94571	UniRef90_P94571	UniRef100_P94571	Bacillus subtilis subsp. subtilis str. 168	Bacillus	Bacillaceae	Bacillales	Bacilli	Firmicutes	Unknown KINGDOM	Bacteria	Bacillus subtilis subsp. subtilis	HG4006622;	0	0	0	0.00012479	0	0	0	0	0	0	0	5.646e-05	0	5.753e-05	0	9.987e-05	0.00014447	0	0	0	0	0	0	0
Meta-Protein 52907	Metagenome Unknown							Unknown SPECIES	Unknown GENUS	Unknown FAMILY	Unknown ORDER	Unknown CLASS	Unknown PHYLUM	Unknown KINGDOM	Unknown SUPERKINGDOM	Unknown SUBSPECIES	HG4936005;	0	6.913e-05	2.806e-05	0	0	0	0	0	5.957e-05	0	2.791e-05	0	3.201e-05	0	0	3.329e-05	0	0	0	0	0	0	3.157e-05	5.974e-05
Meta-Protein 8403	Metagenome Unknown							Unknown SPECIES	Unknown GENUS	Unknown FAMILY	Unknown ORDER	Unknown CLASS	Unknown PHYLUM	Unknown KINGDOM	Unknown SUPERKINGDOM	Unknown SUBSPECIES	HG3600588;	2.99e-05	2.304e-05	0	3.12e-05	0	0	0	0	0	0	5.582e-05	0	3.201e-05	2.877e-05	0	0	0	0	0	0	0	0	3.157e-05	0
Meta-Protein 767	BLAST_GHRB_ECOL6 Glyoxylate/hydroxypyruvate reductase B OS=Escherichia coli O6:H1 (strain CFT073 / ATCC 700928 / UPEC) GN=ghrB PE=3 SV=2_Q8FCF1	Acyltransferase;Complete proteome;Multifunctional enzyme;NAD;NADP;Nucleotidyltransferase;Oxidoreductase;Reference proteome;Repeat;Transferase;	1.1.1.-;2.3.1.157;2.7.7.23;	K04042;K17064;	UniRef50_Q58501	UniRef90_Q6LYB5	UniRef100_A6VG23	Unknown SPECIES	Unknown GENUS	Unknown FAMILY	Unknown ORDER	Unknown CLASS	Euryarchaeota	Unknown KINGDOM	Archaea	Unknown SUBSPECIES	HG5186147;HG2569656;HG3240002;	0	0	5.613e-05	0	0	0	2.828e-05	0	0	0	0	0	0	2.877e-05	0	6.658e-05	0	0	2.79e-05	0	0	0	0	0
Meta-Protein 4542	BLAST_YTFQ_ECOLI ABC transporter periplasmic-binding protein YtfQ OS=Escherichia coli (strain K12) GN=ytfQ PE=1 SV=1_P39325	3D-structure;Complete proteome;Direct protein sequencing;Periplasm;Reference proteome;Signal;Transport;	;	K02058;	UniRef50_P39325	UniRef90_P39325	UniRef100_P39325	Escherichia coli	Escherichia	Enterobacteriaceae	Enterobacteriales	Gammaproteobacteria	Proteobacteria	Unknown KINGDOM	Bacteria	Escherichia coli K-12	HG4309454;HG3064055;	0	0	2.806e-05	0	0	0	0	0	0	0	2.791e-05	0.00031053	0	0	0	0	0	0	0	0	0	0	0	0
Meta-Protein 16669	BLAST_RS15_BIFLD 30S ribosomal protein S15 OS=Bifidobacterium longum (strain DJO10A) GN=rpsO PE=3 SV=1_B3DPW9	Complete proteome;RNA-binding;Reference proteome;Ribonucleoprotein;Ribosomal protein;rRNA-binding;	;	K02956;	UniRef50_Q6NCN7	UniRef90_B3DPW9	UniRef100_B3DPW9	Bifidobacterium longum	Bifidobacterium	Bifidobacteriaceae	Bifidobacteriales	Actinobacteria	Actinobacteria	Unknown KINGDOM	Bacteria	Unknown SUBSPECIES	HG0917174;	0	0	0	0	2.969e-05	0	5.656e-05	0	0	0	0	0	0	8.63e-05	0	0	0	3.254e-05	2.79e-05	0	0	2.789e-05	0	0
Meta-Protein 15877	BLAST_OPP2A_HAEIF Outer membrane protein P2 OS=Haemophilus influenzae GN=ompP2 PE=3 SV=1_Q48219	Cell outer membrane;Ion transport;Membrane;Porin;Signal;Transmembrane;Transmembrane beta strand;Transport;	;	;	UniRef50_Q48221	UniRef90_Q48221	UniRef100_Q48221	Haemophilus influenzae	Haemophilus	Pasteurellaceae	Pasteurellales	Gammaproteobacteria	Proteobacteria	Unknown KINGDOM	Bacteria	Unknown SUBSPECIES	HG2457590;	0	0	0	0.00015599	0	0	0	0	0	0	0	0	0	0	0	0	0	0	0	0	0	0	0	0
Meta-Protein 19636	BLAST_NFDA_ARTPS N-substituted formamide deformylase OS=Arthrobacter pascens GN=nfdA PE=1 SV=1_Q68AP4	Complete proteome;Hydrolase;Reference proteome;	3.5.-.-;	;	UniRef50_O34355	UniRef90_O34355	UniRef100_O34355	Bacillus subtilis subsp. subtilis str. 168	Bacillus	Bacillaceae	Bacillales	Bacilli	Firmicutes	Unknown KINGDOM	Bacteria	Bacillus subtilis subsp. subtilis	HG4539395;	0	0	0	0	0	0	2.828e-05	0	2.978e-05	0	0	0	0	2.877e-05	0	0	4.816e-05	0	0	8.641e-05	9.084e-05	0	0	2.987e-05
Meta-Protein 26140	BLAST_FABF_BACSU 3-oxoacyl-[acyl-carrier-protein] synthase 2 OS=Bacillus subtilis (strain 168) GN=fabF PE=1 SV=1_O34340	3D-structure;Acyltransferase;Complete proteome;Fatty acid biosynthesis;Fatty acid metabolism;Lipid biosynthesis;Lipid metabolism;Reference proteome;Transferase;	2.3.1.179;	K09458;	UniRef50_O34340	UniRef90_O34340	UniRef100_O34340	Bacillus subtilis subsp. subtilis str. 168	Bacillus	Bacillaceae	Bacillales	Bacilli	Firmicutes	Unknown KINGDOM	Bacteria	Bacillus subtilis subsp. subtilis	HG4744569;	0	0.00011522	0	0	0	0	0.0001414	0	0	0	0	0	0	0	0	0	0	0	2.79e-05	0	0	5.579e-05	0	0
Meta-Protein 1102	BLAST_MNMA2_FUSNN tRNA-specific 2-thiouridylase MnmA 2 OS=Fusobacterium nucleatum subsp. nucleatum (strain ATCC 25586 / CIP 101130 / JCM 8532 / LMG 13131) GN=mnmA2 PE=3 SV=1_Q8R5Z5	3D-structure;ATP-binding;Apoptosis;Complete proteome;Cytoplasm;Disease mutation;Disulfide bond;Hydrolase;Isopeptide bond;Mitochondrion;Nucleotide-binding;RNA-binding;Reference proteome;Transferase;Transit peptide;Ubl conjugation;tRNA processing;tRNA-binding;	2.8.1.13;3.1.1.29;	K00566;K04794;	EMPTY	EMPTY	EMPTY	Unknown SPECIES	Unknown GENUS	Unknown FAMILY	Unknown ORDER	Unknown CLASS	Unknown PHYLUM	Unknown KINGDOM	Unknown SUPERKINGDOM	Unknown SUBSPECIES	HG4353312;HG2277481;	0	4.609e-05	0	3.12e-05	2.969e-05	0	2.828e-05	0	0	0	0	0	0	2.877e-05	0	0	0	0	0	0	0	5.579e-05	3.157e-05	0
Meta-Protein 41676	BLAST_PLYL_DICCH Pectate lyase L OS=Dickeya chrysanthemi GN=pelL PE=3 SV=1_P0C1A6	Calcium;Direct protein sequencing;Lyase;Metal-binding;Signal;	4.2.2.9;	;	UniRef50_P22751	UniRef90_P22751	UniRef100_P22751	Erwinia chrysanthemi	Dickeya	Enterobacteriaceae	Enterobacteriales	Gammaproteobacteria	Proteobacteria	Unknown KINGDOM	Bacteria	Unknown SUBSPECIES	HG5587939;	2.99e-05	0	2.806e-05	6.24e-05	0	0	5.656e-05	0	0	0	2.791e-05	0	3.201e-05	0	0	0	0	0	2.79e-05	0	0	5.579e-05	0	0
Meta-Protein 32732	BLAST_NDKB_HUMAN Nucleoside diphosphate kinase B OS=Homo sapiens GN=NME2 PE=1 SV=1_P22392	3D-structure;ATP-binding;Activator;Alternative splicing;Cell projection;Complete proteome;Cytoplasm;DNA-binding;Direct protein sequencing;Kinase;Magnesium;Metal-binding;Nucleotide metabolism;Nucleotide-binding;Nucleus;Reference proteome;Transcription;Transcription regulation;Transferase;	2.7.13.3;2.7.4.6;	K00940;	UniRef50_P22392	UniRef90_P22392	UniRef100_P22392	Homo sapiens	Homo	Hominidae	Primates	Mammalia	Chordata	Metazoa	Eukaryota	Unknown SUBSPECIES	HG2112205;	0	0	0	0	8.906e-05	7.137e-05	0	2.917e-05	0	0	0	0	0	0	0	0	0	0	0	0	0	8.368e-05	0	5.974e-05
Meta-Protein 615	TERA_DROME Transitional endoplasmic reticulum ATPase TER94 OS=Drosophila melanogaster GN=TER94 PE=1 SV=1	3D-structure;ATP-binding;Acetylation;Alternative splicing;Amyotrophic lateral sclerosis;Autophagy;Cell cycle;Cell division;Cell membrane;Charcot-Marie-Tooth disease;Complete proteome;Cytoplasm;Cytoskeleton;DNA damage;DNA repair;Developmental protein;Differentiation;Direct protein sequencing;Disease mutation;Endoplasmic reticulum;Epilepsy;Hydrolase;Isopeptide bond;Lipid-binding;Membrane;Mental retardation;Methylation;Microsome;Mitochondrion;Neurodegeneration;Neuropathy;Nucleotide-binding;Nucleus;Oogenesis;Phosphoprotein;Polymorphism;Protein transport;Reference proteome;Repeat;Spermatogenesis;Stress response;Transcription;Transcription regulation;Transport;Ubl conjugation;Ubl conjugation pathway;	;3.6.4.6;	K13525;K14575;	UniRef50_P55072	UniRef90_Q7KN62	UniRef100_Q7KN62	Unknown SPECIES	Unknown GENUS	Unknown FAMILY	Unknown ORDER	Unknown CLASS	Unknown PHYLUM	Unknown KINGDOM	Unknown SUPERKINGDOM	Unknown SUBSPECIES	Q7KN62;HG5453738;	0	0	0	0	2.969e-05	7.137e-05	0	0.00049594	2.978e-05	0	0	0	0	0	0	0	0	0	0	0	0	0	0	0
Meta-Protein 63702	BLAST_IOLG4_SACEN Inositol 2-dehydrogenase 4 OS=Saccharopolyspora erythraea (strain ATCC 11635 / DSM 40517 / JCM 4748 / NBRC 13426 / NCIMB 8594 / NRRL 2338) GN=iolG4 PE=3 SV=1_A4FK61	Complete proteome;NAD;Oxidoreductase;Reference proteome;	1.1.1.370;	K16043;	UniRef50_P40332	UniRef90_P40332	UniRef100_P40332	Bacillus subtilis subsp. subtilis str. 168	Bacillus	Bacillaceae	Bacillales	Bacilli	Firmicutes	Unknown KINGDOM	Bacteria	Bacillus subtilis subsp. subtilis	HG4488972;	0	0	0	0	0	0	0	0	0	0	0	0	0	0	0	0	0	0	0	0	0	0	0	0
Meta-Protein 57563	BLAST_PYRF_BACTN Orotidine 5-phosphate decarboxylase OS=Bacteroides thetaiotaomicron (strain ATCC 29148 / DSM 2079 / NCTC 10582 / E50 / VPI-5482) GN=pyrF PE=3 SV=1_Q8A012	Complete proteome;Decarboxylase;Lyase;Pyrimidine biosynthesis;Reference proteome;	4.1.1.23;	K01591;	EMPTY	EMPTY	EMPTY	Unknown SPECIES	Bacteroides	Bacteroidaceae	Bacteroidales	Bacteroidia	Bacteroidetes	Unknown KINGDOM	Bacteria	Unknown SUBSPECIES	HG3695052;	0	2.304e-05	0	0	0	0	8.484e-05	0	0	0	2.791e-05	0	0	2.877e-05	0	0	0	0	2.79e-05	0	0	0	0	0
Meta-Protein 18428	Metagenome Unknown							Unknown SPECIES	Unknown GENUS	Unknown FAMILY	Unknown ORDER	Unknown CLASS	Unknown PHYLUM	Unknown KINGDOM	Unknown SUPERKINGDOM	Unknown SUBSPECIES	HG5291681;	5.979e-05	0	0	0	0	0	0	0	0	0	0	0	0	0	3.086e-05	0	4.816e-05	0	0	0	0	2.789e-05	0	0
Meta-Protein 3628	BLAST_SUSC_BACTN TonB-dependent receptor SusC OS=Bacteroides thetaiotaomicron (strain ATCC 29148 / DSM 2079 / NCTC 10582 / E50 / VPI-5482) GN=susC PE=1 SV=1_Q8A1G1	Carbohydrate metabolism;Cell outer membrane;Complete proteome;Membrane;Receptor;Reference proteome;Signal;TonB box;Transmembrane;Transmembrane beta strand;Transport;	;	K21573;	UniRef50_Q8A1G1	UniRef90_Q8A1G1	UniRef100_Q8A1G1	Bacteroides thetaiotaomicron	Bacteroides	Bacteroidaceae	Bacteroidales	Bacteroidia	Bacteroidetes	Unknown KINGDOM	Bacteria	Bacteroides thetaiotaomicron VPI-5482	HG5537359;HG5328592;	0	0	0	0	0	0	0	0	0	0	0	0	0	0	0	0	0	0	0	0	0	0	0	0
Meta-Protein 22158	BLAST_AMID_STRR6 Oligopeptide transport system permease protein AmiD OS=Streptococcus pneumoniae (strain ATCC BAA-255 / R6) GN=amiD PE=3 SV=1_P0A4N0	Cell membrane;Complete proteome;Membrane;Peptide transport;Protein transport;Reference proteome;Transmembrane;Transmembrane helix;Transport;	;	K15582;	UniRef50_P0A4M9	UniRef90_P0A4M9	UniRef100_P0A4M9	Streptococcus pneumoniae	Streptococcus	Streptococcaceae	Lactobacillales	Bacilli	Firmicutes	Unknown KINGDOM	Bacteria	Unknown SUBSPECIES	HG3368374;	2.99e-05	0	2.806e-05	0	8.906e-05	0	0	0	0	0	0	0	3.201e-05	0	9.258e-05	0	0	0	0	0	0	0	0	0
Meta-Protein 52417	BLAST_BPPI_STRP6 Putative bifunctional phosphatase/peptidyl-prolyl cis-trans isomerase OS=Streptococcus pyogenes serotype M6 (strain ATCC BAA-946 / MGAS10394) GN=M6_Spy1377 PE=1 SV=1_Q5XAQ1	Complete proteome;Hydrolase;Magnesium;Metal-binding;Reference proteome;	3.1.3.-;	;	UniRef50_Q45494	UniRef90_Q45494	UniRef100_Q45494	Bacillus subtilis subsp. subtilis str. 168	Bacillus	Bacillaceae	Bacillales	Bacilli	Firmicutes	Unknown KINGDOM	Bacteria	Bacillus subtilis subsp. subtilis	HG3603718;	0	0	0	0	0	0	0	0	0	0	0	0	0	2.877e-05	0	6.658e-05	0	0	2.79e-05	0	0	0	0.00012628	0
Meta-Protein 26340	BLAST_TIG_LACP7 Trigger factor OS=Lachnoclostridium phytofermentans (strain ATCC 700394 / DSM 18823 / ISDg) GN=tig PE=3 SV=1_A9KSW9	Cell cycle;Cell division;Chaperone;Complete proteome;Cytoplasm;Isomerase;Reference proteome;Rotamase;	5.2.1.8;	K03545;	UniRef50_P80698	UniRef90_A9KSW9	UniRef100_A9KSW9	Clostridium phytofermentans	Clostridium	Clostridiaceae	Clostridiales	Clostridia	Firmicutes	Unknown KINGDOM	Bacteria	Clostridium phytofermentans ISDg	HG4773119;	0	0	0	0	0	0	0	0	5.957e-05	0	0	2.823e-05	0	0	0	0	0	0	0	0	0	0	0	0
Meta-Protein 70984	BLAST_MNMG_LACP7 tRNA uridine 5-carboxymethylaminomethyl modification enzyme MnmG OS=Lachnoclostridium phytofermentans (strain ATCC 700394 / DSM 18823 / ISDg) GN=mnmG PE=3 SV=1_A9KLX8	3D-structure;Complete proteome;Cytoplasm;FAD;Flavoprotein;NAD;Reference proteome;tRNA processing;	;	;K03495;	EMPTY	EMPTY	EMPTY	Unknown SPECIES	Unknown GENUS	Unknown FAMILY	Unknown ORDER	Unknown CLASS	Unknown PHYLUM	Unknown KINGDOM	Bacteria	Unknown SUBSPECIES	HG5342676;	2.99e-05	0	0	3.12e-05	0	0	2.828e-05	0	0	0	2.791e-05	0	0	0	0	3.329e-05	0	0	0	0	0	5.579e-05	3.157e-05	2.987e-05
Meta-Protein 9761	BLAST_MMPL8_MYCTU Sulfolipid-1 exporter MmpL8 OS=Mycobacterium tuberculosis (strain ATCC 25618 / H37Rv) GN=mmpL8 PE=1 SV=1_P9WJU5	Cell membrane;Complete proteome;Membrane;Reference proteome;Transmembrane;Transmembrane helix;	;	K07003;	UniRef50_Q58957	UniRef90_Q58957	UniRef100_Q58957	Methanocaldococcus jannaschii	Methanocaldococcus	Methanocaldococcaceae	Methanococcales	Methanococci	Euryarchaeota	Unknown KINGDOM	Archaea	Methanocaldococcus jannaschii DSM 2661	HG5371219;	2.99e-05	0	2.806e-05	0	0	0	0	2.917e-05	2.978e-05	3.669e-05	0	0	3.201e-05	0	3.086e-05	0	0	0	2.79e-05	0	0	2.789e-05	0	0
Meta-Protein 31119	Metagenome Unknown							Unknown SPECIES	Unknown GENUS	Unknown FAMILY	Unknown ORDER	Unknown CLASS	Unknown PHYLUM	Unknown KINGDOM	Unknown SUPERKINGDOM	Unknown SUBSPECIES	HG1163504;	0	0	0	0	5.937e-05	0.00017842	0	0.00011669	0	0	0	0	0	0	0	3.329e-05	0	9.761e-05	0	0	0	0	0	0
Meta-Protein 27794	BLAST_Y272_METJA Uncharacterized HTH-type transcriptional regulator MJ0272 OS=Methanocaldococcus jannaschii (strain ATCC 43067 / DSM 2661 / JAL-1 / JCM 10045 / NBRC 100440) GN=MJ0272 PE=4 SV=2_Q57720	Complete proteome;DNA-binding;Reference proteome;Transcription;Transcription regulation;	;	K07729;	UniRef50_Q57720	UniRef90_Q57720	UniRef100_Q57720	Methanocaldococcus jannaschii	Methanocaldococcus	Methanocaldococcaceae	Methanococcales	Methanococci	Euryarchaeota	Unknown KINGDOM	Archaea	Methanocaldococcus jannaschii DSM 2661	HG0636460;	0	0	0	0	0.00023748	7.137e-05	0	5.835e-05	0	0	0	0	0	0	0	0	0	9.761e-05	0	0	0	0	0	0
Meta-Protein 31180	BLAST_PBP_BRUA2 Purine-binding protein BAB2_0673 OS=Brucella abortus (strain 2308) GN=BAB2_0673 PE=1 SV=1_Q2YKI6	3D-structure;Complete proteome;Reference proteome;Signal;	;	K02058;	UniRef50_Q2YKI6	UniRef90_Q2YKI6	UniRef100_Q2YKI6	Brucella abortus	Brucella	Brucellaceae	Rhizobiales	Alphaproteobacteria	Proteobacteria	Unknown KINGDOM	Bacteria	Brucella melitensis biovar Abortus 2308	HG5310288;	0	0	0	0	5.937e-05	0.00017842	0	0.00014587	0	0	0	0	0	0	0	0	0	6.507e-05	2.79e-05	0	0	2.789e-05	0	2.987e-05
Meta-Protein 8399	BLAST_Y3511_METJA Uncharacterized protein MJECL11 OS=Methanocaldococcus jannaschii (strain ATCC 43067 / DSM 2661 / JAL-1 / JCM 10045 / NBRC 100440) GN=MJECL11 PE=4 SV=1_Q60273	ATP-binding;Complete proteome;GTP-binding;Hydrolase;Nucleotide-binding;Reference proteome;	3.6.1.-;3.6.1.3;	K06926;	UniRef50_O25711	UniRef90_O25711	UniRef100_O25711	Helicobacter pylori	Helicobacter	Helicobacteraceae	Campylobacterales	Epsilonproteobacteria	Proteobacteria	Unknown KINGDOM	Bacteria	Helicobacter pylori 26695	HG3944062;	5.979e-05	0	0	0	2.969e-05	0	2.828e-05	0	0	0	0	2.823e-05	3.201e-05	2.877e-05	6.172e-05	0	0	0	2.79e-05	0	0	0	0	2.987e-05
Meta-Protein 40202	BLAST_CH60_BACAC 60 kDa chaperonin OS=Bacillus anthracis (strain CDC 684 / NRRL 3495) GN=groL PE=3 SV=1_C3L507	ATP-binding;Chaperone;Complete proteome;Cytoplasm;Direct protein sequencing;Nucleotide-binding;Reference proteome;	;	K04077;	UniRef50_Q9C667	UniRef90_P48212	UniRef100_P48212	Clostridium thermocellum	Clostridium	Clostridiaceae	Clostridiales	Clostridia	Firmicutes	Unknown KINGDOM	Bacteria	Clostridium thermocellum ATCC 27405	HG3788754;	0	4.609e-05	0	0	0	0	0	0	0	0	2.791e-05	5.646e-05	3.201e-05	0	0	0	0	6.507e-05	0	0	0	0	0	0
Meta-Protein 53689	Metagenome Unknown							Unknown SPECIES	Unknown GENUS	Unknown FAMILY	Unknown ORDER	Unknown CLASS	Unknown PHYLUM	Unknown KINGDOM	Unknown SUPERKINGDOM	Unknown SUBSPECIES	HG3139540;	0	0	8.419e-05	3.12e-05	0	0	2.828e-05	0	0	7.338e-05	0	0	0	0	0	0	0	0	0	0	0	0	0	0
Meta-Protein 1416	BLAST_FUCO_CAEEL Putative alpha-L-fucosidase OS=Caenorhabditis elegans GN=W03G11.3 PE=3 SV=2_P49713	4Fe-4S;Complete proteome;Glycoprotein;Glycosidase;Hydrolase;Iron;Iron-sulfur;Lysosome;Metal-binding;Oxidoreductase;Phosphoprotein;Porphyrin biosynthesis;Reference proteome;S-adenosyl-L-methionine;Signal;	1.3.99.-;3.2.1.51;	;K01206;	EMPTY	EMPTY	EMPTY	Unknown SPECIES	Unknown GENUS	Unknown FAMILY	Unknown ORDER	Unknown CLASS	Unknown PHYLUM	Unknown KINGDOM	Unknown SUPERKINGDOM	Unknown SUBSPECIES	HG5403499;HG3897210;	0	0	2.806e-05	3.12e-05	0	0	0	0	0	3.669e-05	0	0	3.201e-05	0	0	3.329e-05	0.00019262	0	0	0	0	0	0	0
Meta-Protein 22368	Metagenome Unknown							Unknown SPECIES	Unknown GENUS	Unknown FAMILY	Unknown ORDER	Unknown CLASS	Unknown PHYLUM	Unknown KINGDOM	Unknown SUPERKINGDOM	Unknown SUBSPECIES	HG1280375;	5.979e-05	2.304e-05	0	0	0	0	0	0	2.978e-05	0	0	5.646e-05	3.201e-05	0	0	0	4.816e-05	0	0	8.641e-05	9.084e-05	0	0	0
Meta-Protein 79275	BLAST_PNP_LACP7 Polyribonucleotide nucleotidyltransferase OS=Lachnoclostridium phytofermentans (strain ATCC 700394 / DSM 18823 / ISDg) GN=pnp PE=3 SV=1_A9KNK6	3D-structure;Competence;Complete proteome;Cytoplasm;Direct protein sequencing;Magnesium;Metal-binding;Nucleotidyltransferase;RNA-binding;Reference proteome;Stress response;Transferase;	2.7.7.8;	;K00962;	EMPTY	EMPTY	EMPTY	Unknown SPECIES	Unknown GENUS	Unknown FAMILY	Unknown ORDER	Unknown CLASS	Unknown PHYLUM	Unknown KINGDOM	Bacteria	Unknown SUBSPECIES	HG5401764;	0	2.304e-05	2.806e-05	0	0	0	0	0	8.935e-05	3.669e-05	0	2.823e-05	3.201e-05	2.877e-05	0	0	4.816e-05	0	2.79e-05	0	0	0	0	2.987e-05
Meta-Protein 36301	BLAST_RSMH_ELUMP Ribosomal RNA small subunit methyltransferase H OS=Elusimicrobium minutum (strain Pei191) GN=rsmH PE=3 SV=1_B2KE60	Complete proteome;Cytoplasm;Methyltransferase;Reference proteome;S-adenosyl-L-methionine;Transferase;rRNA processing;	2.1.1.199;	K03438;	UniRef50_B2KE60	UniRef90_B2KE60	UniRef100_B2KE60	Elusimicrobium minutum	Elusimicrobium	Elusimicrobiaceae	Elusimicrobiales	Elusimicrobia	Elusimicrobia	Unknown KINGDOM	Bacteria	Elusimicrobium minutum Pei191	HG3841804;	0	0	2.806e-05	0	0	0	0	0	0	0	0	0	6.401e-05	0	0	3.329e-05	0	0	0	0	0	2.789e-05	0	0
Meta-Protein 1653	Metagenome Unknown							Unknown SPECIES	Unknown GENUS	Unknown FAMILY	Unknown ORDER	Unknown CLASS	Unknown PHYLUM	Unknown KINGDOM	Unknown SUPERKINGDOM	Unknown SUBSPECIES	HG2604445;HG2467412;HG2504807;	0	0	0	0	0	0	0	0	2.978e-05	0	0	0	0	0	0	0	0	0	0.00022323	0	0	2.789e-05	0	2.987e-05
Meta-Protein 410	ACT_ASPOR Actin OS=Aspergillus oryzae (strain ATCC 42149 / RIB 40) GN=act1 PE=3 SV=1	3D-structure;ADP-ribosylation;ANK repeat;ATP-binding;Acetylation;Alternative splicing;Aortic aneurysm;Atrial septal defect;Cardiomyopathy;Coiled coil;Complete proteome;Cytoplasm;Cytoskeleton;Deafness;Direct protein sequencing;Disease mutation;Dystonia;Isopeptide bond;Mental retardation;Methylation;Muscle protein;Nemaline myopathy;Non-syndromic deafness;Nucleotide-binding;Oxidation;Phosphoprotein;Polymorphism;Reference proteome;Repeat;Ubl conjugation;	;	;K05692;K10354;K10355;K12313;K12314;K12315;K17299;	UniRef50_P10989	UniRef90_Q2U7A3	UniRef100_Q2U7A3	Unknown SPECIES	Unknown GENUS	Unknown FAMILY	Unknown ORDER	Unknown CLASS	Unknown PHYLUM	Unknown KINGDOM	Eukaryota	Unknown SUBSPECIES	Q2U7A3;HG4237509;	0	0	0	0	0	0	0	5.835e-05	0	0	8.373e-05	0	0	0	0	0	0	3.254e-05	0	0	0	0	0	0
Meta-Protein 27622	BLAST_T1SI_HAEIN Putative type I restriction enzyme specificity protein HI_0216 OS=Haemophilus influenzae (strain ATCC 51907 / DSM 11121 / KW20 / Rd) GN=HI_0216 PE=3 SV=1_P71344	Complete proteome;DNA-binding;Reference proteome;Repeat;Restriction system;	;	K01154;	UniRef50_P71344	UniRef90_P71344	UniRef100_P71344	Haemophilus influenzae	Haemophilus	Pasteurellaceae	Pasteurellales	Gammaproteobacteria	Proteobacteria	Unknown KINGDOM	Bacteria	Haemophilus influenzae Rd KW20	HG2455575;	0	0	0	0	5.937e-05	3.568e-05	0	2.917e-05	2.978e-05	3.669e-05	0	0	3.201e-05	2.877e-05	0	0	9.631e-05	0	0	0	0	5.579e-05	0	5.974e-05
Meta-Protein 29495	BLAST_DPO3_CLOPE DNA polymerase III PolC-type OS=Clostridium perfringens (strain 13 / Type A) GN=polC PE=3 SV=1_Q8XJR3	Complete proteome;Cytoplasm;DNA replication;DNA-directed DNA polymerase;Exonuclease;Hydrolase;Nuclease;Nucleotidyltransferase;Reference proteome;Transferase;	2.7.7.7;	K03763;	UniRef50_P0C1P9	UniRef90_Q5HPS7	UniRef100_Q4L5W6	Staphylococcus haemolyticus	Staphylococcus	Staphylococcaceae	Bacillales	Bacilli	Firmicutes	Unknown KINGDOM	Bacteria	Staphylococcus haemolyticus JCSC1435	HG3641633;	0	0	0	0	0	0.00010705	0	0.00014587	0	0	0	0	0	0	0	0	0	0.00016269	0	0	0	0	0	0
Meta-Protein 27243	BLAST_G3P_CLOPA Glyceraldehyde-3-phosphate dehydrogenase OS=Clostridium pasteurianum GN=gap PE=1 SV=1_Q59309	Cytoplasm;Direct protein sequencing;Glycolysis;NAD;Nucleotide-binding;Oxidoreductase;	1.2.1.12;	;	UniRef50_P0C0G6	UniRef90_O52631	UniRef100_Q59309	Clostridium pasteurianum	Clostridium	Clostridiaceae	Clostridiales	Clostridia	Firmicutes	Unknown KINGDOM	Bacteria	Unknown SUBSPECIES	HG4289375;	0	0	0	0	0	0	2.828e-05	0	0.00014892	0	0	0	0	0	0	0	0	0	0	0	0	0	0	0
Meta-Protein 14864	BLAST_VIRB5_BRUSU Type IV secretion system protein virB5 OS=Brucella suis biovar 1 (strain 1330) GN=virB5 PE=2 SV=2_Q9RPY0	Complete proteome;Signal;Virulence;	;	K03200;	UniRef50_Q9RPY0	UniRef90_Q9RPY0	UniRef100_Q9RPY0	Brucella suis	Brucella	Brucellaceae	Rhizobiales	Alphaproteobacteria	Proteobacteria	Unknown KINGDOM	Bacteria	Brucella suis 1330	HG3278436;	0	0	5.613e-05	0	0	0	0	0	0	0	0	0	0	2.877e-05	0	0	0	0	0	0	0	0	3.157e-05	2.987e-05
Meta-Protein 2794	BLAST_RS8_LACP7 30S ribosomal protein S8 OS=Lachnoclostridium phytofermentans (strain ATCC 700394 / DSM 18823 / ISDg) GN=rpsH PE=3 SV=1_A9KJI0	Complete proteome;RNA-binding;Reference proteome;Ribonucleoprotein;Ribosomal protein;rRNA-binding;	;	K02994;	UniRef50_P14826	UniRef90_A9KJI0	UniRef100_A9KJI0	Clostridium phytofermentans	Clostridium	Clostridiaceae	Clostridiales	Clostridia	Firmicutes	Unknown KINGDOM	Bacteria	Clostridium phytofermentans ISDg	HG1624492;HG1541948;	0	0	2.806e-05	0	0	0	0	0	0	0	8.373e-05	0	0	0	0	0	0	0	0	0	0	0	0	0
Meta-Protein 37915	SPA3L_RAT Serine protease inhibitor A3L OS=Rattus norvegicus GN=Serpina3l PE=1 SV=3	Complete proteome;Direct protein sequencing;Glycoprotein;Phosphoprotein;Protease inhibitor;Reference proteome;Secreted;Serine protease inhibitor;Signal;	;	;	UniRef50_P01011	UniRef90_P05544	UniRef100_P05544	Rattus norvegicus	Rattus	Muridae	Rodentia	Mammalia	Chordata	Metazoa	Eukaryota	Unknown SUBSPECIES	P05544;	5.979e-05	2.304e-05	0	3.12e-05	2.969e-05	3.568e-05	0	0	0	7.338e-05	0	2.823e-05	0	0	3.086e-05	3.329e-05	0	0	0	0	0	2.789e-05	0	2.987e-05
Meta-Protein 19484	BLAST_LKHA4_HUMAN Leukotriene A-4 hydrolase OS=Homo sapiens GN=LTA4H PE=1 SV=2_P09960	3D-structure;Acetylation;Alternative splicing;Aminopeptidase;Complete proteome;Cytoplasm;Direct protein sequencing;Hydrolase;Leukotriene biosynthesis;Metal-binding;Metalloprotease;Phosphoprotein;Polymorphism;Protease;Reference proteome;Zinc;	3.3.2.6;3.4.11.6;	;K01254;	EMPTY	EMPTY	EMPTY	Unknown SPECIES	Unknown GENUS	Unknown FAMILY	Unknown ORDER	Unknown CLASS	Unknown PHYLUM	Metazoa	Eukaryota	Unknown SUBSPECIES	HG5273007;	0	0	0	0	2.969e-05	0	0	0.00023339	0	0	0	0	0	0	0	0	0	0	0	0	0	0	0	0
Meta-Protein 53417	BLAST_HYBA2_BIFL2 Beta-L-arabinobiosidase OS=Bifidobacterium longum subsp. longum (strain ATCC 15707 / DSM 20219 / JCM 1217 / NCTC 11818 / E194b) GN=hypBA2 PE=1 SV=1_E8MGH9	Carbohydrate metabolism;Complete proteome;Glycosidase;Hydrolase;Membrane;Polysaccharide degradation;Repeat;Signal;Transmembrane;Transmembrane helix;	3.2.1.187;	K18206;	UniRef50_E8MGH9	UniRef90_E8MGH9	UniRef100_E8MGH9	Bifidobacterium longum subsp. longum JCM 1217	Bifidobacterium	Bifidobacteriaceae	Bifidobacteriales	Actinobacteria	Actinobacteria	Unknown KINGDOM	Bacteria	Bifidobacterium longum subsp. longum	HG5571007;	0	0	0	0	0	0	0	0	0	0	0	0	0	0	0	0	0	0	0	0	0	0	0	0
Meta-Protein 109279	Metagenome Unknown							Unknown SPECIES	Unknown GENUS	Unknown FAMILY	Unknown ORDER	Unknown CLASS	Unknown PHYLUM	Unknown KINGDOM	Unknown SUPERKINGDOM	Unknown SUBSPECIES	HG1055987;	0	0	0	0	0	0	0	0	0	0	0	0	0	2.877e-05	0	0	0	0	0	0.00025922	0.00027253	0	3.157e-05	0
Meta-Protein 13220	BLAST_HSP16_ONYPE Probable Hsp20 family chaperone OS=Onion yellows phytoplasma (strain OY-M) GN=PAM_028 PE=1 SV=1_P81958	Direct protein sequencing;	;	;	UniRef50_P80485	UniRef90_P80485	UniRef100_P80485	Streptococcus thermophilus	Streptococcus	Streptococcaceae	Lactobacillales	Bacilli	Firmicutes	Unknown KINGDOM	Bacteria	Unknown SUBSPECIES	HG1822906;	0	0	5.613e-05	0	0	0	0	0	0	3.669e-05	0	0	0	0	0	0	0	0	0	0	0	0	0	0
Meta-Protein 26581	BLAST_DAPA_LACP7 4-hydroxy-tetrahydrodipicolinate synthase OS=Lachnoclostridium phytofermentans (strain ATCC 700394 / DSM 18823 / ISDg) GN=dapA PE=3 SV=1_A9KHY6	Amino-acid biosynthesis;Complete proteome;Cytoplasm;Diaminopimelate biosynthesis;Lyase;Lysine biosynthesis;Reference proteome;Schiff base;	4.3.3.7;	K01714;	UniRef50_B9MRD1	UniRef90_A9KHY6	UniRef100_A9KHY6	Clostridium phytofermentans	Clostridium	Clostridiaceae	Clostridiales	Clostridia	Firmicutes	Unknown KINGDOM	Bacteria	Clostridium phytofermentans ISDg	HG3942570;	0	0	0	0	0	0	0	0	0	0	0	0	0	0	0	0	0	0	8.371e-05	0	0	0	0	0
Meta-Protein 36647	Metagenome Unknown							Unknown SPECIES	Unknown GENUS	Unknown FAMILY	Unknown ORDER	Unknown CLASS	Unknown PHYLUM	Unknown KINGDOM	Unknown SUPERKINGDOM	Unknown SUBSPECIES	HG5144816;	0	0	0	0	0	0	0	0	2.978e-05	3.669e-05	0	5.646e-05	0	0	0	0	0	0	0	0	0.00018169	0	0	0
Meta-Protein 2516	Metagenome Unknown	Cell inner membrane;Cell membrane;Complete proteome;Ion channel;Ion transport;Membrane;Reference proteome;Transmembrane;Transmembrane helix;Transport;	;	K16052;	UniRef50_P0AEB6	UniRef90_P0AEB6	UniRef100_P0AEB6	Escherichia coli	Escherichia	Enterobacteriaceae	Enterobacteriales	Gammaproteobacteria	Proteobacteria	Unknown KINGDOM	Bacteria	Unknown SUBSPECIES	HG0122519;HG4132456;HG2152442;	0	2.304e-05	5.613e-05	0	0	0	0	0	2.978e-05	0	2.791e-05	2.823e-05	9.602e-05	2.877e-05	3.086e-05	3.329e-05	4.816e-05	0	0	0	0	0	0	0
Meta-Protein 1350	BLAST_VG26_BPML5 Minor tail protein Gp26 OS=Mycobacterium phage L5 GN=26 PE=1 SV=2_Q05233	ATP-binding;Complete proteome;DNA-binding;Host membrane;Hydrolase;Membrane;Nucleotide-binding;Plasmid;Reference proteome;Restriction system;Transmembrane;Transmembrane helix;Viral release from host cell;Viral tail assembly;Virion;	;3.1.21.3;	;K01153;	UniRef50_Q60295	UniRef90_Q60295	UniRef100_Q60295	Unknown SPECIES	Unknown GENUS	Unknown FAMILY	Unknown ORDER	Unknown CLASS	Unknown PHYLUM	Unknown KINGDOM	Unknown SUPERKINGDOM	Unknown SUBSPECIES	HG5358513;HG5152780;HG5547734;	0	2.304e-05	0	3.12e-05	2.969e-05	0	2.828e-05	0	0	3.669e-05	0	2.823e-05	3.201e-05	0	3.086e-05	0	0	0	0	0	0	0	0	2.987e-05
Meta-Protein 11333	Metagenome Unknown							Unknown SPECIES	Unknown GENUS	Unknown FAMILY	Unknown ORDER	Unknown CLASS	Unknown PHYLUM	Unknown KINGDOM	Unknown SUPERKINGDOM	Unknown SUBSPECIES	HG1837775;	2.99e-05	2.304e-05	2.806e-05	3.12e-05	0	0	2.828e-05	0	0	0	2.791e-05	0	0	0	3.086e-05	0	0	0	2.79e-05	0	0	0	0	2.987e-05
Meta-Protein 36738	G3P_LACDT Glyceraldehyde-3-phosphate dehydrogenase (Fragment) OS=Lactarius deterrimus GN=GPD PE=3 SV=1	Cytoplasm;Glycolysis;NAD;Oxidoreductase;	1.2.1.12;	;	UniRef50_Q00301	UniRef90_P55070	UniRef100_P55070	Lactarius deliciosus	Lactarius	Russulaceae	Russulales	Agaricomycetes	Basidiomycota	Fungi	Eukaryota	Lactarius deliciosus var. deterrimus	P55070;	0	0.0002074	0	0	0	0	0.0001414	0	0	0	0	0	0	0	0	0	0	0	0	0	0	0	0	0
Meta-Protein 687	BLAST_RL1_CLOPS 50S ribosomal protein L1 OS=Clostridium perfringens (strain SM101 / Type A) GN=rplA PE=3 SV=1_Q0SQD3	Complete proteome;RNA-binding;Reference proteome;Repressor;Ribonucleoprotein;Ribosomal protein;Translation regulation;rRNA-binding;tRNA-binding;	;	K02863;	UniRef50_Q6N4R5	UniRef90_A6LPQ1	UniRef100_B2UYA0	Clostridium botulinum	Clostridium	Clostridiaceae	Clostridiales	Clostridia	Firmicutes	Unknown KINGDOM	Bacteria	Unknown SUBSPECIES	HG3159630;HG3146370;	0	0	0	0.00018719	0	0	0	0	0	0	2.791e-05	5.646e-05	0	8.63e-05	0	0	0	0	0	0	0	0	0	0
Meta-Protein 23299	BLAST_ARGD_BACAM Acetylornithine aminotransferase (Fragment) OS=Bacillus amyloliquefaciens GN=argD PE=3 SV=1_Q9ZJ10	3D-structure;Amino-acid biosynthesis;Aminotransferase;Arginine biosynthesis;Complete proteome;Cytoplasm;Pyridoxal phosphate;Reference proteome;Transferase;	2.6.1.11;	K00821;	UniRef50_Q9X2A5	UniRef90_Q9X2A5	UniRef100_Q9X2A5	Thermotoga maritima	Thermotoga	Thermotogaceae	Thermotogales	Thermotogae	Thermotogae	Unknown KINGDOM	Bacteria	Thermotoga maritima MSB8	HG3436080;	0	0	0	0	0	0	0	0	0	0	0	0	0	0	0	0	0	0	2.79e-05	0	0	0	0	0
Meta-Protein 23317	Metagenome Unknown							Unknown SPECIES	Unknown GENUS	Unknown FAMILY	Unknown ORDER	Unknown CLASS	Unknown PHYLUM	Unknown KINGDOM	Unknown SUPERKINGDOM	Unknown SUBSPECIES	HG1856104;	0	2.304e-05	0	0	0	0	0	5.835e-05	0	0	2.791e-05	0	0	0	3.086e-05	0	4.816e-05	0	0	8.641e-05	0	2.789e-05	0	2.987e-05
Meta-Protein 836	BLAST_CH10_LACP7 10 kDa chaperonin OS=Lachnoclostridium phytofermentans (strain ATCC 700394 / DSM 18823 / ISDg) GN=groS PE=3 SV=1_A9KSJ2	Chaperone;Complete proteome;Cytoplasm;Reference proteome;	;	K04078;	EMPTY	EMPTY	EMPTY	Unknown SPECIES	Unknown GENUS	Unknown FAMILY	Unknown ORDER	Unknown CLASS	Unknown PHYLUM	Unknown KINGDOM	Bacteria	Unknown SUBSPECIES	HG1435995;HG1386629;HG0989560;Q2JUN8;	0	0	5.613e-05	3.12e-05	0	0	0	0	0	0	2.791e-05	0	0	2.877e-05	0	0	0	0	2.79e-05	0	0	0	3.157e-05	0
Meta-Protein 60817	Metagenome Unknown							Unknown SPECIES	Unknown GENUS	Unknown FAMILY	Unknown ORDER	Unknown CLASS	Unknown PHYLUM	Unknown KINGDOM	Unknown SUPERKINGDOM	Unknown SUBSPECIES	HG3768128;	0	0	0	0	0	0	0	0	0	0	0	0	0	0	0	0	0	6.507e-05	0.00011162	0	0	0	0	0
Meta-Protein 51108	BLAST_PGK_LACH4 Phosphoglycerate kinase OS=Lactobacillus helveticus (strain DPC 4571) GN=pgk PE=3 SV=1_A8YUE3	ATP-binding;Complete proteome;Cytoplasm;Glycolysis;Kinase;Nucleotide-binding;Reference proteome;Transferase;	2.7.2.3;	;K00927;	EMPTY	EMPTY	EMPTY	Unknown SPECIES	Unknown GENUS	Unknown FAMILY	Unknown ORDER	Bacilli	Firmicutes	Unknown KINGDOM	Bacteria	Unknown SUBSPECIES	HG4650079;	0	0	0	0	2.969e-05	0	0	0	0	0	0	0	0	0	0	0	0	9.761e-05	0	0	0	0	0	0
Meta-Protein 40308	Metagenome Unknown							Unknown SPECIES	Unknown GENUS	Unknown FAMILY	Unknown ORDER	Unknown CLASS	Unknown PHYLUM	Unknown KINGDOM	Unknown SUPERKINGDOM	Unknown SUBSPECIES	HG3919600;	2.99e-05	2.304e-05	2.806e-05	0	0	0	0	0	0	3.669e-05	0	2.823e-05	0	2.877e-05	0	0	0	3.254e-05	0	0	0	2.789e-05	0	0
Meta-Protein 3103	BLAST_SUSD_BACTN Starch-binding protein SusD OS=Bacteroides thetaiotaomicron (strain ATCC 29148 / DSM 2079 / NCTC 10582 / E50 / VPI-5482) GN=susD PE=1 SV=1_Q8A1G2	3D-structure;Calcium;Carbohydrate metabolism;Cell outer membrane;Complete proteome;Direct protein sequencing;Hydrolase;Lipoprotein;Membrane;Metal-binding;Palmitate;Protease;Reference proteome;Serine protease;Signal;	;3.4.21.62;	K17734;K21572;	EMPTY	EMPTY	EMPTY	Unknown SPECIES	Unknown GENUS	Unknown FAMILY	Unknown ORDER	Unknown CLASS	Unknown PHYLUM	Unknown KINGDOM	Unknown SUPERKINGDOM	Unknown SUBSPECIES	HG4983702;HG4906549;	0	0	0	0	0	0	0	0	0.00044675	0	0	0	0	0	0	0	0	0	0	0	9.084e-05	0	0	2.987e-05
Meta-Protein 29654	Metagenome Unknown							Unknown SPECIES	Unknown GENUS	Unknown FAMILY	Unknown ORDER	Unknown CLASS	Unknown PHYLUM	Unknown KINGDOM	Unknown SUPERKINGDOM	Unknown SUBSPECIES	HG2211352;	0	0	0	0	0	0.00014274	0	2.917e-05	0	3.669e-05	0	2.823e-05	0	0	0	0	4.816e-05	3.254e-05	0	0	0	0	0	0
Meta-Protein 22833	Metagenome Unknown							Unknown SPECIES	Unknown GENUS	Unknown FAMILY	Unknown ORDER	Unknown CLASS	Unknown PHYLUM	Unknown KINGDOM	Unknown SUPERKINGDOM	Unknown SUBSPECIES	HG4351908;	0	0	0	3.12e-05	2.969e-05	3.568e-05	2.828e-05	0	0	0	2.791e-05	0	6.401e-05	2.877e-05	3.086e-05	3.329e-05	0	3.254e-05	0	0	0	2.789e-05	3.157e-05	0
Meta-Protein 4431	BLAST_RL6_LACP7 50S ribosomal protein L6 OS=Lachnoclostridium phytofermentans (strain ATCC 700394 / DSM 18823 / ISDg) GN=rplF PE=3 SV=1_A9KJH9	Complete proteome;RNA-binding;Reference proteome;Ribonucleoprotein;Ribosomal protein;rRNA-binding;	;	K02933;	UniRef50_P46898	UniRef90_A9KJH9	UniRef100_A9KJH9	Clostridium phytofermentans	Clostridium	Clostridiaceae	Clostridiales	Clostridia	Firmicutes	Unknown KINGDOM	Bacteria	Clostridium phytofermentans ISDg	HG2363250;HG2374620;	0	2.304e-05	0	0	0	0	0	0	0	0	8.373e-05	0	0	0	0	0	0	0	0	0	0	0	0	0
Meta-Protein 2386	BLAST_EFG_BACV8 Elongation factor G OS=Bacteroides vulgatus (strain ATCC 8482 / DSM 1447 / JCM 5826 / NBRC 14291 / NCTC 11154) GN=fusA PE=3 SV=1_A6KYJ7	3D-structure;Acetylation;Chloroplast;Complete proteome;Cytoplasm;Direct protein sequencing;Elongation factor;GTP-binding;Isopeptide bond;Nucleotide-binding;Phosphoprotein;Plasmid;Plastid;Protein biosynthesis;Reference proteome;Transit peptide;Ubl conjugation;	;	;K02355;	EMPTY	EMPTY	EMPTY	Unknown SPECIES	Unknown GENUS	Unknown FAMILY	Unknown ORDER	Unknown CLASS	Unknown PHYLUM	Unknown KINGDOM	Unknown SUPERKINGDOM	Unknown SUBSPECIES	HG5382576;HG5402069;HG5376094;	0	0	0	0	0	0	0	0	2.978e-05	0	0	2.823e-05	0	0	0	0	0	0	0	0	0	0	0	2.987e-05
Meta-Protein 18084	EFTU_ACAM1 Elongation factor Tu OS=Acaryochloris marina (strain MBIC 11017) GN=tuf PE=3 SV=1	Complete proteome;Cytoplasm;Elongation factor;GTP-binding;Nucleotide-binding;Protein biosynthesis;Reference proteome;	;	K02358;	UniRef50_Q5SHN6	UniRef90_B0CCD0	UniRef100_B0CCD0	Acaryochloris marina	Acaryochloris	Unknown FAMILY	Chroococcales	Unknown CLASS	Cyanobacteria	Unknown KINGDOM	Bacteria	Acaryochloris marina MBIC11017	B0CCD0;	0	2.304e-05	0	6.24e-05	2.969e-05	0	0	0	0	0	0	0	0	0	0	3.329e-05	9.631e-05	6.507e-05	2.79e-05	0	0	0	0	0
Meta-Protein 26834	BLAST_GDB3_WHEAT Gamma-gliadin (Fragment) OS=Triticum aestivum PE=2 SV=1_P04730	Complete proteome;Reference proteome;Repeat;Seed storage protein;Storage protein;	;	;	UniRef50_P04730	UniRef90_P04730	UniRef100_P04730	Triticum aestivum	Triticum	Poaceae	Poales	Liliopsida	Streptophyta	Viridiplantae	Eukaryota	Unknown SUBSPECIES	HG4429596;	0	0	5.613e-05	0	2.969e-05	0	0	2.917e-05	0	0	0	2.823e-05	0	0.00014383	0	0	0	0	0	0	0	0	0	0
Meta-Protein 26269	BLAST_EFG_BIFA0 Elongation factor G OS=Bifidobacterium animalis subsp. lactis (strain AD011) GN=fusA PE=3 SV=1_B8DTV6	3D-structure;Acetylation;Chloroplast;Complete proteome;Cytoplasm;Direct protein sequencing;Elongation factor;GTP-binding;Isopeptide bond;Nucleotide-binding;Phosphoprotein;Plasmid;Plastid;Protein biosynthesis;Reference proteome;Transit peptide;Ubl conjugation;	;	;K02355;	EMPTY	EMPTY	EMPTY	Unknown SPECIES	Unknown GENUS	Unknown FAMILY	Unknown ORDER	Unknown CLASS	Unknown PHYLUM	Unknown KINGDOM	Unknown SUPERKINGDOM	Unknown SUBSPECIES	HG5383217;	0	0	0	0	0	0	0	0	0	0	5.582e-05	0	0	0	6.172e-05	0	0	0	0	0	0	0	0	0
Meta-Protein 50165	BLAST_CAS1_LEPIN CRISPR-associated endonuclease Cas1 OS=Leptospira interrogans serogroup Icterohaemorrhagiae serovar Lai (strain 56601) GN=cas1 PE=3 SV=1_Q8F874	4Fe-4S;Antiviral defense;Complete proteome;DNA-binding;Endonuclease;Exonuclease;Hydrolase;Iron;Iron-sulfur;Magnesium;Manganese;Metal-binding;Nuclease;Reference proteome;	3.1.-.-;3.1.12.1;	K15342;	UniRef50_Q74H36	UniRef90_Q74H36	UniRef100_Q74H36	Geobacter sulfurreducens	Geobacter	Geobacteraceae	Desulfuromonadales	Deltaproteobacteria	Proteobacteria	Unknown KINGDOM	Bacteria	Geobacter sulfurreducens PCA	HG5152573;	0	0	0	0	0	0	0	0	0	0	0	5.646e-05	0	0	0	0	0	0	5.581e-05	0	0	0	3.157e-05	0
Meta-Protein 50162	Metagenome Unknown							Unknown SPECIES	Unknown GENUS	Unknown FAMILY	Unknown ORDER	Unknown CLASS	Unknown PHYLUM	Unknown KINGDOM	Unknown SUPERKINGDOM	Unknown SUBSPECIES	HG2111608;	0	0	0	0	0	0	0	0	0	0	0	5.646e-05	0	0	0	0	0	0	5.581e-05	0	0	0	3.157e-05	0
Meta-Protein 93157	Metagenome Unknown							Unknown SPECIES	Unknown GENUS	Unknown FAMILY	Unknown ORDER	Unknown CLASS	Unknown PHYLUM	Unknown KINGDOM	Unknown SUPERKINGDOM	Unknown SUBSPECIES	HG2696233;	0	0	0.00067351	0	0	0	0	0	0	0	0	0	0	0	0	0	0	0	0	0	0	0	0	0
Meta-Protein 19034	Metagenome Unknown							Unknown SPECIES	Unknown GENUS	Unknown FAMILY	Unknown ORDER	Unknown CLASS	Unknown PHYLUM	Unknown KINGDOM	Unknown SUPERKINGDOM	Unknown SUBSPECIES	HG5239018;	0	4.609e-05	2.806e-05	0	0	0	2.828e-05	0	0	0	0	0	3.201e-05	0	3.086e-05	0	0	0	8.371e-05	0	0	5.579e-05	0	0
Meta-Protein 19033	JBP2_LEITA Bifunctional helicase and thymine dioxygenase JBP2 OS=Leishmania tarentolae GN=JBP2 PE=1 SV=1	ATP-binding;Dioxygenase;DNA-binding;Helicase;Hydrolase;Iron;Metal-binding;Nucleotide-binding;Nucleus;Oxidoreductase;	3.6.4.12;1.14.11.6;	;	UniRef50_B6EU02	UniRef90_B6EU02	UniRef100_B6EU02	Leishmania tarentolae	Leishmania	Trypanosomatidae	Kinetoplastida	Unknown CLASS	Unknown PHYLUM	Unknown KINGDOM	Eukaryota	Unknown SUBSPECIES	B6EU02;	0	4.609e-05	2.806e-05	0	0	0	2.828e-05	0	0	0	0	0	3.201e-05	0	3.086e-05	0	0	0	8.371e-05	0	0	5.579e-05	0	0
Meta-Protein 19032	BLAST_INTG_SPV1C Putative integrase ORF3 OS=Spiroplasma virus SpV1-C74 GN=ORF3 PE=3 SV=1_Q88419	Complete proteome;DNA integration;DNA recombination;Endonuclease;Hydrolase;Metal-binding;Nuclease;Reference proteome;	;	;	UniRef50_Q88419	UniRef90_Q88419	UniRef100_Q88419	Spiroplasma phage 1-C74	Plectrovirus	Inoviridae	Unknown ORDER	Unknown CLASS	Unknown PHYLUM	Unknown KINGDOM	Viruses	Unknown SUBSPECIES	HG4259137;	0	4.609e-05	2.806e-05	0	0	0	2.828e-05	0	0	0	0	0	3.201e-05	0	3.086e-05	0	0	0	8.371e-05	0	0	5.579e-05	0	0
Meta-Protein 13402	BLAST_RS6_MACFA 40S ribosomal protein S6 OS=Macaca fascicularis GN=RPS6 PE=2 SV=1_Q4R4K6	3D-structure;Acetylation;Complete proteome;Direct protein sequencing;Isopeptide bond;Phosphoprotein;Polymorphism;Reference proteome;Ribonucleoprotein;Ribosomal protein;Ubl conjugation;	;	K02991;	UniRef50_P62753	UniRef90_P62753	UniRef100_P62753	Unknown SPECIES	Unknown GENUS	Unknown FAMILY	Unknown ORDER	Mammalia	Chordata	Metazoa	Eukaryota	Unknown SUBSPECIES	HG3366296;	2.99e-05	2.304e-05	2.806e-05	3.12e-05	0	0	0	2.917e-05	0	0	2.791e-05	0	0	2.877e-05	3.086e-05	0	0	0	0	0	0	2.789e-05	3.157e-05	2.987e-05
Meta-Protein 7765	Metagenome Unknown							Unknown SPECIES	Unknown GENUS	Unknown FAMILY	Unknown ORDER	Unknown CLASS	Unknown PHYLUM	Unknown KINGDOM	Unknown SUPERKINGDOM	Unknown SUBSPECIES	HG2006789;	2.99e-05	0	0	3.12e-05	2.969e-05	3.568e-05	0	0	2.978e-05	0	0	0	0	2.877e-05	3.086e-05	0	0	3.254e-05	0	0	9.084e-05	2.789e-05	0	5.974e-05
Meta-Protein 64018	BLAST_MDH_BACFR Malate dehydrogenase OS=Bacteroides fragilis (strain YCH46) GN=mdh PE=3 SV=1_Q64P62	Complete proteome;NAD;Oxidoreductase;Reference proteome;Tricarboxylic acid cycle;	1.1.1.37;	K00024;	UniRef50_Q5WEG2	UniRef90_Q8A0W0	UniRef100_Q5L8Z8	Bacteroides fragilis	Bacteroides	Bacteroidaceae	Bacteroidales	Bacteroidia	Bacteroidetes	Unknown KINGDOM	Bacteria	Unknown SUBSPECIES	HG1512977;	0	0	0	0	0	0	0	0	0	0	0	0	0	5.753e-05	0	3.329e-05	0	0	8.371e-05	0	0	0	0	0
Meta-Protein 1750	BLAST_PDXS_BIFLS Pyridoxal 5-phosphate synthase subunit PdxS OS=Bifidobacterium longum subsp. infantis (strain ATCC 15697 / DSM 20088 / JCM 1222 / NCTC 11817 / S12) GN=pdxS PE=3 SV=1_B7GUB5	3D-structure;Complete proteome;Direct protein sequencing;Lyase;Pyridoxal phosphate;Reference proteome;Schiff base;	4.3.3.6;	K06215;	UniRef50_P37527	UniRef90_Q8G574	EMPTY	Unknown SPECIES	Unknown GENUS	Unknown FAMILY	Unknown ORDER	Unknown CLASS	Unknown PHYLUM	Unknown KINGDOM	Bacteria	Unknown SUBSPECIES	HG4136370;HG3880460;	0	0	0	0	0	0	0	0	0.00014892	0	0	0	0	0	0	0	0	0	0.00019533	0	0.00018169	2.789e-05	0	0
Meta-Protein 3779	BLAST_RUBY_PORGI Rubrerythrin OS=Porphyromonas gingivalis (strain ATCC BAA-308 / W83) GN=rbr PE=2 SV=1_Q9AGG3	Complete proteome;Cytoplasm;Electron transport;Iron;Metal-binding;Reference proteome;Transport;	;	;	UniRef50_Q9AGG3	UniRef90_Q9AGG3	UniRef100_Q9AGG3	Porphyromonas gingivalis	Porphyromonas	Porphyromonadaceae	Bacteroidales	Bacteroidia	Bacteroidetes	Unknown KINGDOM	Bacteria	Porphyromonas gingivalis W83	HG2594434;HG2601709;	0	0	0	0	8.906e-05	0	0	0	0.0001787	0	0	0	0	0	0	3.329e-05	0	0	2.79e-05	0	0	0	0	0
Meta-Protein 18386	BLAST_ADH1_CLOSA NADPH-dependent butanol dehydrogenase OS=Clostridium saccharobutylicum GN=adh1 PE=3 SV=1_P13604	NADP;Oxidoreductase;	1.1.1.-;	;	UniRef50_P13604	UniRef90_P13604	UniRef100_P13604	Clostridium saccharobutylicum	Clostridium	Clostridiaceae	Clostridiales	Clostridia	Firmicutes	Unknown KINGDOM	Bacteria	Unknown SUBSPECIES	HG4661159;	0	0	0	0	0	0	8.484e-05	0	0	0	0	0	0	0.00014383	0	6.658e-05	0	0	8.371e-05	0	0	0	0	0
Meta-Protein 52480	BLAST_IF2_CLOTH Translation initiation factor IF-2 OS=Clostridium thermocellum (strain ATCC 27405 / DSM 1237 / NBRC 103400 / NCIMB 10682 / NRRL B-4536 / VPI 7372) GN=infB PE=3 SV=1_A3DE44	3D-structure;Acetylation;Alternative initiation;Alternative splicing;Complete proteome;Cytoplasm;Direct protein sequencing;GTP-binding;Initiation factor;Nucleotide-binding;Protein biosynthesis;Reference proteome;	;	;K02519;	EMPTY	EMPTY	EMPTY	Unknown SPECIES	Unknown GENUS	Unknown FAMILY	Unknown ORDER	Unknown CLASS	Unknown PHYLUM	Unknown KINGDOM	Bacteria	Unknown SUBSPECIES	HG5442449;	0	2.304e-05	0	6.24e-05	0	0	2.828e-05	0	0	0	8.373e-05	2.823e-05	0	2.877e-05	3.086e-05	0	0	0	0	0	0	0	0	2.987e-05
Meta-Protein 110647	BLAST_DAPA_LACP7 4-hydroxy-tetrahydrodipicolinate synthase OS=Lachnoclostridium phytofermentans (strain ATCC 700394 / DSM 18823 / ISDg) GN=dapA PE=3 SV=1_A9KHY6	Amino-acid biosynthesis;Complete proteome;Cytoplasm;Diaminopimelate biosynthesis;Lyase;Lysine biosynthesis;Reference proteome;Schiff base;	4.3.3.7;	K01714;	UniRef50_B9MRD1	UniRef90_A9KHY6	UniRef100_A9KHY6	Clostridium phytofermentans	Clostridium	Clostridiaceae	Clostridiales	Clostridia	Firmicutes	Unknown KINGDOM	Bacteria	Clostridium phytofermentans ISDg	HG3882673;	0	0	0	0	0	0	0	0	0	0	0	0	0	0	0	0	0	0	0	0	0	0	0	0
Meta-Protein 9955	BLAST_XYNA1_PAESJ Endo-1,4-beta-xylanase A OS=Paenibacillus sp. (strain JDR-2) GN=xynA1 PE=1 SV=1_C6CRV0	3D-structure;Carbohydrate metabolism;Cell wall;Complete proteome;Glycosidase;Hydrolase;Polysaccharide degradation;Reference proteome;Repeat;Secreted;Signal;Xylan degradation;	3.2.1.8;	K01181;	UniRef50_C6CRV0	UniRef90_C6CRV0	UniRef100_C6CRV0	Paenibacillus sp. JDR-2	Paenibacillus	Paenibacillaceae	Bacillales	Bacilli	Firmicutes	Unknown KINGDOM	Bacteria	Unknown SUBSPECIES	HG5141433;	0	2.304e-05	0	0	0	0	8.484e-05	0	5.957e-05	0	0	0	0	0	0	0	0	0	0.00011162	0	9.084e-05	0	0	0
Meta-Protein 9910	BLAST_RHLB_PSEA8 ATP-dependent RNA helicase RhlB OS=Pseudomonas aeruginosa (strain LESB58) GN=rhlB PE=3 SV=1_B7UUT0	ATP-binding;Complete proteome;Cytoplasm;Helicase;Hydrolase;Nucleotide-binding;RNA-binding;Reference proteome;	3.6.4.13;	K03732;	UniRef50_Q887N8	EMPTY	EMPTY	Unknown SPECIES	Pseudomonas	Pseudomonadaceae	Pseudomonadales	Gammaproteobacteria	Proteobacteria	Unknown KINGDOM	Bacteria	Unknown SUBSPECIES	HG4619007;	0	0	0	0	0	0	5.656e-05	0	0	0	5.582e-05	0	0	0	0	0	0	0	5.581e-05	0	0	0	0	0
Meta-Protein 365	Metagenome Unknown	ATP-binding;Alternative splicing;Cell cycle;Cell division;Coiled coil;Complete proteome;Cytoplasm;Cytoskeleton;Isopeptide bond;Microtubule;Motor protein;Nucleotide-binding;Nucleus;Phosphoprotein;Reference proteome;Ubl conjugation;	;	;K11498;	EMPTY	EMPTY	EMPTY	Magnoliophyta	Unknown GENUS	Unknown FAMILY	Unknown ORDER	Unknown CLASS	Streptophyta	Viridiplantae	Eukaryota	Unknown SUBSPECIES	HG3462452;HG5513839;	0	0	0	0	0	0	5.656e-05	0	0	0	5.582e-05	0	0	0	0	0	0	0	5.581e-05	0	0	0	0	0
Meta-Protein 24685	BLAST_FEMX_STAEQ Lipid II:glycine glycyltransferase OS=Staphylococcus epidermidis (strain ATCC 35984 / RP62A) GN=femX PE=3 SV=1_Q5HLY6	Acyltransferase;Antibiotic resistance;Cell shape;Cell wall biogenesis/degradation;Complete proteome;Cytoplasm;Peptidoglycan synthesis;Transferase;	2.3.2.16;	K11693;	UniRef50_Q7A2M4	UniRef90_Q7A2M4	UniRef100_Q6G760	Staphylococcus aureus	Staphylococcus	Staphylococcaceae	Bacillales	Bacilli	Firmicutes	Unknown KINGDOM	Bacteria	Staphylococcus aureus subsp. aureus	HG2001984;	5.979e-05	0	2.806e-05	0	2.969e-05	0	2.828e-05	2.917e-05	0	0	0	0	3.201e-05	0	0	0	4.816e-05	0	2.79e-05	8.641e-05	0	0	0	2.987e-05
Meta-Protein 63613	BLAST_IAA3_WHEAT Alpha-amylase inhibitor WDAI-3 (Fragment) OS=Triticum aestivum GN=IHA-B1-2 PE=1 SV=1_P10846	Alpha-amylase inhibitor;Complete proteome;Direct protein sequencing;Disulfide bond;Reference proteome;Secreted;	;	;	UniRef50_P01083	UniRef90_P01085	UniRef100_P01084	Triticum aestivum	Triticum	Poaceae	Poales	Liliopsida	Streptophyta	Viridiplantae	Eukaryota	Unknown SUBSPECIES	HG1746269;	0	4.609e-05	0	3.12e-05	0	0	0	0	0	0	0	0	0	8.63e-05	0	0	0	0	0	0	0	0	0	0
Meta-Protein 11177	BLAST_YRRI_BACSU Putative transport protein YrrI OS=Bacillus subtilis (strain 168) GN=yrrI PE=3 SV=1_O34472	Cell membrane;Complete proteome;Membrane;Reference proteome;Transmembrane;Transmembrane helix;Transport;	;	;	UniRef50_O32095	UniRef90_O32095	UniRef100_O32095	Bacillus subtilis subsp. subtilis str. 168	Bacillus	Bacillaceae	Bacillales	Bacilli	Firmicutes	Unknown KINGDOM	Bacteria	Bacillus subtilis subsp. subtilis	HG4491931;	2.99e-05	0	0	3.12e-05	0	0	2.828e-05	0	5.957e-05	7.338e-05	0	2.823e-05	0	0	0	0	4.816e-05	0	0	0	0	2.789e-05	0	0
Meta-Protein 27189	BLAST_IMDH_BACSU Inosine-5-monophosphate dehydrogenase OS=Bacillus subtilis (strain 168) GN=guaB PE=1 SV=2_P21879	3D-structure;Acetylation;CBS domain;Complete proteome;Direct protein sequencing;GMP biosynthesis;Metal-binding;NAD;Oxidoreductase;Potassium;Purine biosynthesis;Reference proteome;Repeat;	1.1.1.205;	;K00088;	EMPTY	EMPTY	EMPTY	Unknown SPECIES	Unknown GENUS	Unknown FAMILY	Unknown ORDER	Unknown CLASS	Unknown PHYLUM	Unknown KINGDOM	Bacteria	Unknown SUBSPECIES	HG5005834;	0	0	0	0	0	0	0	0	0	0	0	2.823e-05	0	0	0	6.658e-05	0	0	2.79e-05	0	0	0	0	0
Meta-Protein 38302	BLAST_G3P_PHYIN Glyceraldehyde-3-phosphate dehydrogenase OS=Phytophthora infestans GN=GPDA PE=3 SV=1_P26988	Complete proteome;Cytoplasm;Glycolysis;NAD;Oxidoreductase;Reference proteome;	1.2.1.12;	;	UniRef50_P00355	UniRef90_O59841	UniRef100_O59841	Ogataea parapolymorpha	Ogataea	Unknown FAMILY	Saccharomycetales	Saccharomycetes	Ascomycota	Fungi	Eukaryota	Ogataea parapolymorpha DL-1	HG1767237;	0	0.00016131	0.00011225	0	0	0	2.828e-05	0	0	0	2.791e-05	5.646e-05	0	2.877e-05	0	0	0	0	0	0	0	0	3.157e-05	0
Meta-Protein 9901	Metagenome Unknown							Unknown SPECIES	Unknown GENUS	Unknown FAMILY	Unknown ORDER	Unknown CLASS	Unknown PHYLUM	Unknown KINGDOM	Unknown SUPERKINGDOM	Unknown SUBSPECIES	HG1095334;	2.99e-05	2.304e-05	5.613e-05	3.12e-05	0	0	0	0	2.978e-05	3.669e-05	2.791e-05	2.823e-05	0	0	0	0	0	0	0	0	0	0	6.314e-05	0
Meta-Protein 10819	BLAST_BGAL_THEMA Beta-galactosidase OS=Thermotoga maritima (strain ATCC 43589 / MSB8 / DSM 3109 / JCM 10099) GN=lacZ PE=3 SV=2_Q56307	Complete proteome;Glycosidase;Hydrolase;Reference proteome;	3.2.1.23;	K01190;	UniRef50_P77989	UniRef90_P77989	UniRef100_P77989	Thermoanaerobacter pseudethanolicus	Thermoanaerobacter	Thermoanaerobacteraceae	Thermoanaerobacterales	Clostridia	Firmicutes	Unknown KINGDOM	Bacteria	Thermoanaerobacter pseudethanolicus ATCC 33223	HG5549520;	5.979e-05	2.304e-05	0	0	2.969e-05	0	2.828e-05	0	0	0	0	2.823e-05	3.201e-05	0	0	3.329e-05	0	0	0	8.641e-05	0	0	0	2.987e-05
Meta-Protein 9967	PNP_STRMK Polyribonucleotide nucleotidyltransferase OS=Stenotrophomonas maltophilia (strain K279a) GN=pnp PE=3 SV=1	Complete proteome;Cytoplasm;Magnesium;Metal-binding;Nucleotidyltransferase;RNA-binding;Transferase;	2.7.7.8;	K00962;	UniRef50_P41121	UniRef90_B0RRB8	UniRef100_B2FN86	Stenotrophomonas maltophilia	Stenotrophomonas	Xanthomonadaceae	Xanthomonadales	Gammaproteobacteria	Proteobacteria	Unknown KINGDOM	Bacteria	Stenotrophomonas maltophilia K279a	B2FN86;	2.99e-05	0	2.806e-05	3.12e-05	0	0	2.828e-05	0	0	7.338e-05	2.791e-05	5.646e-05	0	2.877e-05	0	3.329e-05	0	0	0	8.641e-05	0	2.789e-05	3.157e-05	2.987e-05
Meta-Protein 25538	BLAST_KPRS_PORGI Ribose-phosphate pyrophosphokinase OS=Porphyromonas gingivalis (strain ATCC BAA-308 / W83) GN=prs PE=3 SV=1_Q7MT83	ATP-binding;Complete proteome;Cytoplasm;Kinase;Magnesium;Metal-binding;Nucleotide biosynthesis;Nucleotide-binding;Reference proteome;Transferase;	2.7.6.1;	K00948;	UniRef50_Q7MT83	UniRef90_Q7MT83	UniRef100_Q7MT83	Porphyromonas gingivalis	Porphyromonas	Porphyromonadaceae	Bacteroidales	Bacteroidia	Bacteroidetes	Unknown KINGDOM	Bacteria	Porphyromonas gingivalis W83	HG1469706;	0	0	2.806e-05	3.12e-05	0	0	0	0	0	3.669e-05	0	0	0	2.877e-05	3.086e-05	0	4.816e-05	0	0	0	0	0	3.157e-05	0
Meta-Protein 16127	Metagenome Unknown							Unknown SPECIES	Unknown GENUS	Unknown FAMILY	Unknown ORDER	Unknown CLASS	Unknown PHYLUM	Unknown KINGDOM	Unknown SUPERKINGDOM	Unknown SUBSPECIES	HG5518733;	2.99e-05	0	5.613e-05	0	5.937e-05	0	0	0	0	0	0	0	0	0	0	0	0	0	0	0	0	0	3.157e-05	2.987e-05
Meta-Protein 1324	Metagenome Unknown							Unknown SPECIES	Unknown GENUS	Unknown FAMILY	Unknown ORDER	Unknown CLASS	Unknown PHYLUM	Unknown KINGDOM	Unknown SUPERKINGDOM	Unknown SUBSPECIES	HG0555280;HG3895941;	0	4.609e-05	2.806e-05	0	0	0	0	0	2.978e-05	0	2.791e-05	2.823e-05	0	2.877e-05	0	0	0	0	0	0	9.084e-05	0	0	0
Meta-Protein 28093	BLAST_RL21_CHILA 60S ribosomal protein L21 OS=Chinchilla lanigera GN=RPL21 PE=2 SV=3_Q6QN05	Ribonucleoprotein;Ribosomal protein;	;	;	UniRef50_Q6QN05	UniRef90_Q6QN05	UniRef100_Q6QN05	Chinchilla lanigera	Chinchilla	Chinchillidae	Rodentia	Mammalia	Chordata	Metazoa	Eukaryota	Unknown SUBSPECIES	HG1700068;	5.979e-05	0	0	0	5.937e-05	7.137e-05	2.828e-05	5.835e-05	2.978e-05	3.669e-05	0	0	0	0	0	0	0	6.507e-05	2.79e-05	0	0	2.789e-05	0	2.987e-05
Meta-Protein 28091	Metagenome Unknown							Unknown SPECIES	Unknown GENUS	Unknown FAMILY	Unknown ORDER	Unknown CLASS	Unknown PHYLUM	Unknown KINGDOM	Unknown SUPERKINGDOM	Unknown SUBSPECIES	HG0184833;	5.979e-05	0	0	0	5.937e-05	7.137e-05	2.828e-05	5.835e-05	2.978e-05	3.669e-05	0	0	0	0	0	0	0	6.507e-05	2.79e-05	0	0	2.789e-05	0	2.987e-05
Meta-Protein 36683	BLAST_MTAB_THEMA Threonylcarbamoyladenosine tRNA methylthiotransferase MtaB OS=Thermotoga maritima (strain ATCC 43589 / MSB8 / DSM 3109 / JCM 10099) GN=mtaB PE=3 SV=1_Q9WZT7	4Fe-4S;Complete proteome;Iron;Iron-sulfur;Metal-binding;Methyltransferase;S-adenosyl-L-methionine;Transferase;	2.1.1.-;	;	UniRef50_O58549	UniRef90_O58549	UniRef100_O58549	Pyrococcus horikoshii	Pyrococcus	Thermococcaceae	Thermococcales	Thermococci	Euryarchaeota	Unknown KINGDOM	Archaea	Pyrococcus horikoshii OT3	HG4866140;	5.979e-05	0	0	0	0	0	0	0	0	0	2.791e-05	5.646e-05	9.602e-05	0	3.086e-05	0	0	0	0	0	0	0	6.314e-05	0.00011948
Meta-Protein 45122	BLAST_DCTB_RHILE C4-dicarboxylate transport sensor protein DctB OS=Rhizobium leguminosarum GN=dctB PE=3 SV=1_P10047	ATP-binding;Cell membrane;Complete proteome;Kinase;Membrane;Nucleotide-binding;Phosphoprotein;Reference proteome;Transferase;Transmembrane;Transmembrane helix;Two-component regulatory system;	2.7.13.3;	K07650;	UniRef50_O32193	UniRef90_O32193	UniRef100_O32193	Bacillus subtilis subsp. subtilis str. 168	Bacillus	Bacillaceae	Bacillales	Bacilli	Firmicutes	Unknown KINGDOM	Bacteria	Bacillus subtilis subsp. subtilis	HG4179773;	0	0	0	0.00021839	0	0	0	0	0	0	0	5.646e-05	0	0	0	0.00019975	0	0	0	0	0	0	0	0
Meta-Protein 14358	BLAST_Y1286_ENT38 UPF0194 membrane protein Ent638_1286 OS=Enterobacter sp. (strain 638) GN=Ent638_1286 PE=3 SV=1_A4W8D7	Complete proteome;Membrane;Transmembrane;Transmembrane helix;	;	K01993;K02005;	UniRef50_P94851	UniRef90_P94851	UniRef100_Q9ZJD1	Helicobacter pylori	Helicobacter	Helicobacteraceae	Campylobacterales	Epsilonproteobacteria	Proteobacteria	Unknown KINGDOM	Bacteria	Helicobacter pylori J99	HG4777844;	0	4.609e-05	0	0	0	0	0	2.917e-05	2.978e-05	3.669e-05	2.791e-05	2.823e-05	0	2.877e-05	3.086e-05	3.329e-05	0	0	2.79e-05	0	0	2.789e-05	0	2.987e-05
Meta-Protein 15366	Metagenome Unknown							Unknown SPECIES	Unknown GENUS	Unknown FAMILY	Unknown ORDER	Unknown CLASS	Unknown PHYLUM	Unknown KINGDOM	Unknown SUPERKINGDOM	Unknown SUBSPECIES	HG4387163;	0	0	0	3.12e-05	0	0	2.828e-05	0	2.978e-05	0	0	0	0	0	3.086e-05	0	0	0	0	0	0	2.789e-05	0	2.987e-05
Meta-Protein 16511	SPI21_RAT Serine protease inhibitor 2.1 (Fragment) OS=Rattus norvegicus PE=2 SV=1	Complete proteome;Protease inhibitor;Reference proteome;Serine protease inhibitor;	;	;	UniRef50_Q6P4P1-2	UniRef90_P09005	UniRef100_P09005	Rattus norvegicus	Rattus	Muridae	Rodentia	Mammalia	Chordata	Metazoa	Eukaryota	Unknown SUBSPECIES	P09005;	2.99e-05	0	0	3.12e-05	0.00011874	0	0	0	2.978e-05	0	0	5.646e-05	0	0	0	0	4.816e-05	0	0	0	0	0	0	0
Meta-Protein 9961	Metagenome Unknown							Unknown SPECIES	Unknown GENUS	Unknown FAMILY	Unknown ORDER	Unknown CLASS	Unknown PHYLUM	Unknown KINGDOM	Unknown SUPERKINGDOM	Unknown SUBSPECIES	HG5119361;	0	0	0	3.12e-05	2.969e-05	3.568e-05	0	2.917e-05	0	0	0	2.823e-05	0	2.877e-05	0	3.329e-05	0	3.254e-05	0	0	0	2.789e-05	0	5.974e-05
Meta-Protein 12951	BLAST_WHIA_LACAC Putative sporulation transcription regulator WhiA OS=Lactobacillus acidophilus (strain ATCC 700396 / NCK56 / N2 / NCFM) GN=whiA PE=3 SV=1_Q5FL56	Complete proteome;DNA-binding;Reference proteome;Transcription;Transcription regulation;	;	K09762;	UniRef50_B1HVQ8	UniRef90_Q1GB32	UniRef100_Q1GB32	Lactobacillus delbrueckii subsp. bulgaricus ATCC 11842	Lactobacillus	Lactobacillaceae	Lactobacillales	Bacilli	Firmicutes	Unknown KINGDOM	Bacteria	Lactobacillus delbrueckii subsp. bulgaricus	HG1742489;	5.979e-05	0	0	0	0	0	0	0	2.978e-05	0	0	0	3.201e-05	0	0	3.329e-05	9.631e-05	0	0	8.641e-05	0	2.789e-05	0	0
Meta-Protein 1728	BLAST_GAHP2_LACP7 1,3-beta-galactosyl-N-acetylhexosamine phosphorylase Cphy0577 OS=Lachnoclostridium phytofermentans (strain ATCC 700394 / DSM 18823 / ISDg) GN=Cphy_0577 PE=1 SV=1_A9KIW5	3D-structure;Carbohydrate metabolism;Complete proteome;Glycosyltransferase;Reference proteome;Transferase;	2.4.1.211;	K15533;	EMPTY	EMPTY	EMPTY	Unknown SPECIES	Unknown GENUS	Unknown FAMILY	Unknown ORDER	Unknown CLASS	Unknown PHYLUM	Unknown KINGDOM	Bacteria	Unknown SUBSPECIES	HG5399065;HG5391252;HG5390555;	0	0.00013827	0	0	0	0	0	0	2.978e-05	0	0	0	0	0.00014383	0	0	0	0	2.79e-05	0	0	5.579e-05	0	8.961e-05
Meta-Protein 6741	BLAST_RHTA_RHIME Rhizobactin receptor OS=Rhizobium meliloti (strain 1021) GN=rhtA PE=3 SV=1_Q9Z3Q5	Carbohydrate metabolism;Cell outer membrane;Complete proteome;Membrane;Receptor;Reference proteome;Signal;TonB box;Transmembrane;Transmembrane beta strand;Transport;	;	K21573;	UniRef50_Q8A1G1	UniRef90_Q8A1G1	UniRef100_Q8A1G1	Bacteroides thetaiotaomicron	Bacteroides	Bacteroidaceae	Bacteroidales	Bacteroidia	Bacteroidetes	Unknown KINGDOM	Bacteria	Bacteroides thetaiotaomicron VPI-5482	HG5546182;HG3576005;	0	0	0	0	0	0	0	0	0	0	0	0	0	0	0	0	0	0	0.00033485	0	0	0	0	0
Meta-Protein 42095	PGK_TETTH Phosphoglycerate kinase OS=Tetrahymena thermophila GN=PGK PE=2 SV=1	ATP-binding;Glycolysis;Kinase;Nucleotide-binding;Transferase;	2.7.2.3;	;	UniRef50_P50313	UniRef90_P50313	UniRef100_P50313	Tetrahymena thermophila	Tetrahymena	Tetrahymenidae	Hymenostomatida	Oligohymenophorea	Unknown PHYLUM	Unknown KINGDOM	Eukaryota	Unknown SUBSPECIES	P50313;	5.979e-05	0	2.806e-05	0	0	0	0	0	0	0	2.791e-05	0	0	2.877e-05	6.172e-05	3.329e-05	0	0	0	0	0	0	0	0
Meta-Protein 15884	H3_STRPU Histone H3, embryonic OS=Strongylocentrotus purpuratus PE=1 SV=2	3D-structure;Acetylation;Chromosome;Complete proteome;DNA-binding;Methylation;Nucleosome core;Nucleus;Phosphoprotein;Reference proteome;	;	K11253;	UniRef50_Q16695	UniRef90_P08898	UniRef100_P06352	Strongylocentrotus purpuratus	Strongylocentrotus	Strongylocentrotidae	Echinoida	Echinoidea	Echinodermata	Metazoa	Eukaryota	Unknown SUBSPECIES	P06352;	0	0	2.806e-05	0	2.969e-05	0	0	5.835e-05	0	0	2.791e-05	0	0	2.877e-05	3.086e-05	0	0	0	0	0	0	0	0	0
Meta-Protein 30566	Metagenome Unknown							Unknown SPECIES	Unknown GENUS	Unknown FAMILY	Unknown ORDER	Unknown CLASS	Unknown PHYLUM	Unknown KINGDOM	Unknown SUPERKINGDOM	Unknown SUBSPECIES	HG3591794;	2.99e-05	0	0	0	0	0	0	5.835e-05	0	3.669e-05	0	0	3.201e-05	0	6.172e-05	0	0	0	0	8.641e-05	9.084e-05	0	0	2.987e-05
Meta-Protein 36350	BLAST_SUSC_BACTN TonB-dependent receptor SusC OS=Bacteroides thetaiotaomicron (strain ATCC 29148 / DSM 2079 / NCTC 10582 / E50 / VPI-5482) GN=susC PE=1 SV=1_Q8A1G1	Carbohydrate metabolism;Cell outer membrane;Complete proteome;Membrane;Receptor;Reference proteome;Signal;TonB box;Transmembrane;Transmembrane beta strand;Transport;	;	K21573;	UniRef50_Q8A1G1	UniRef90_Q8A1G1	UniRef100_Q8A1G1	Bacteroides thetaiotaomicron	Bacteroides	Bacteroidaceae	Bacteroidales	Bacteroidia	Bacteroidetes	Unknown KINGDOM	Bacteria	Bacteroides thetaiotaomicron VPI-5482	HG4359806;	0	0	0	0	0	0	0	0	5.957e-05	0	0	2.823e-05	0	0	0	0	0	6.507e-05	5.581e-05	0	9.084e-05	2.789e-05	0	2.987e-05
Meta-Protein 34685	BLAST_TRUB_ALKOO tRNA pseudouridine synthase B OS=Alkaliphilus oremlandii (strain OhILAs) GN=truB PE=3 SV=1_A8MFB1	Complete proteome;Isomerase;Reference proteome;tRNA processing;	5.4.99.25;	K03177;	UniRef50_Q8RA40	UniRef90_Q8RA40	UniRef100_Q8RA40	Thermoanaerobacter tengcongensis MB4	Caldanaerobacter	Thermoanaerobacteraceae	Thermoanaerobacterales	Clostridia	Firmicutes	Unknown KINGDOM	Bacteria	Caldanaerobacter subterraneus subsp. tengcongensis	HG3805610;	2.99e-05	2.304e-05	2.806e-05	3.12e-05	0	0	0	0	0	3.669e-05	0	0	6.401e-05	2.877e-05	6.172e-05	3.329e-05	0	0	0	8.641e-05	0	0	0	5.974e-05
Meta-Protein 29616	BLAST_CHG2_CHAGB PKS-NRPS hybrid synthetase CHGG_01239 OS=Chaetomium globosum (strain ATCC 6205 / CBS 148.51 / DSM 1962 / NBRC 6347 / NRRL 1970) GN=CHGG_01239 PE=3 SV=1_Q2HEW5	Complete proteome;Ligase;Methyltransferase;Multifunctional enzyme;Oxidoreductase;Phosphopantetheine;Phosphoprotein;Reference proteome;Transferase;	2.3.1.-;	;	UniRef50_D4AU31	UniRef90_D4AU31	UniRef100_D4AU31	Arthroderma benhamiae	Arthroderma	Arthrodermataceae	Onygenales	Eurotiomycetes	Ascomycota	Fungi	Eukaryota	Arthroderma benhamiae CBS 112371	HG5050349;	0	0	0	0	2.969e-05	0	0	5.835e-05	0	3.669e-05	0	0	3.201e-05	2.877e-05	0	9.987e-05	0	3.254e-05	0	0	0	2.789e-05	3.157e-05	2.987e-05
Meta-Protein 18900	BLAST_YFII_BACSU Uncharacterized oxidoreductase YfiI OS=Bacillus subtilis (strain 168) GN=yfiI PE=3 SV=1_P94437	Complete proteome;Oxidoreductase;Reference proteome;	1.-.-.-;	;	UniRef50_P94437	UniRef90_P94437	UniRef100_P94437	Bacillus subtilis subsp. subtilis str. 168	Bacillus	Bacillaceae	Bacillales	Bacilli	Firmicutes	Unknown KINGDOM	Bacteria	Bacillus subtilis subsp. subtilis	HG4668254;	2.99e-05	0	0	0	0	0	2.828e-05	0	0	0	2.791e-05	0	3.201e-05	5.753e-05	0	0	4.816e-05	0	2.79e-05	0	0	0	0	0
Meta-Protein 58585	BLAST_THIO_CLOSG Thioredoxin (Fragment) OS=Clostridium sporogenes GN=trxA PE=1 SV=1_P81108	Complete proteome;Direct protein sequencing;Disulfide bond;Electron transport;Redox-active center;Reference proteome;Transport;	;	K03671;	UniRef50_P81109	UniRef90_P81109	UniRef100_P81109	[Clostridium] sticklandii	Unknown GENUS	Peptostreptococcaceae	Clostridiales	Clostridia	Firmicutes	Unknown KINGDOM	Bacteria	Clostridium sticklandii DSM 519	HG1175112;	0	0	0	0	0	0	8.484e-05	0	0	0	0	0.00011292	0	0	0	0.00013316	0	0	0	0	0	0	0	0
Meta-Protein 85180	BLAST_ALF_MYCPN Fructose-bisphosphate aldolase OS=Mycoplasma pneumoniae (strain ATCC 29342 / M129) GN=fba PE=3 SV=1_P75089	Complete proteome;Glycolysis;Lyase;Metal-binding;Reference proteome;Zinc;	4.1.2.13;	K01624;	UniRef50_P75089	UniRef90_P75089	UniRef100_P75089	Mycoplasma pneumoniae	Mycoplasma	Mycoplasmataceae	Mycoplasmatales	Mollicutes	Tenericutes	Unknown KINGDOM	Bacteria	Mycoplasma pneumoniae M129	HG3877352;	0	9.218e-05	2.806e-05	0	0	0	0	0	2.978e-05	0	0	0	0	0	0	0	0	0	0	0	0	0.00016736	0	2.987e-05
Meta-Protein 25888	BLAST_HOLB_HAEIN DNA polymerase III subunit delta OS=Haemophilus influenzae (strain ATCC 51907 / DSM 11121 / KW20 / Rd) GN=holB PE=3 SV=2_P43748	Complete proteome;DNA replication;DNA-directed DNA polymerase;Nucleotidyltransferase;Reference proteome;Transferase;	2.7.7.7;	K02341;	UniRef50_P37540	UniRef90_P37540	UniRef100_P37540	Bacillus subtilis subsp. subtilis str. 168	Bacillus	Bacillaceae	Bacillales	Bacilli	Firmicutes	Unknown KINGDOM	Bacteria	Bacillus subtilis subsp. subtilis	HG4521663;	2.99e-05	0	5.613e-05	0	0	0	0	0	0	0	0	2.823e-05	0	0	6.172e-05	0	4.816e-05	0	2.79e-05	0	0	0	0	0
Meta-Protein 19976	BLAST_THIO_ACIFR Thioredoxin OS=Acidithiobacillus ferrooxidans GN=trxA PE=3 SV=1_P52233	Cell membrane;Complete proteome;Cytochrome c-type biogenesis;Disulfide bond;Membrane;Oxidoreductase;Redox-active center;Reference proteome;Signal-anchor;Transmembrane;Transmembrane helix;	;	;	UniRef50_Q5KXL9	UniRef90_Q5KXL9	UniRef100_A4IQF5	Geobacillus thermodenitrificans	Geobacillus	Bacillaceae	Bacillales	Bacilli	Firmicutes	Unknown KINGDOM	Bacteria	Geobacillus thermodenitrificans NG80-2	HG4358558;	0	4.609e-05	2.806e-05	0	0	0	2.828e-05	0	0	0	0	0	6.401e-05	2.877e-05	3.086e-05	0	4.816e-05	0	0	8.641e-05	0	0	0	0
Meta-Protein 20606	BLAST_DCUC_SHIFL Anaerobic C4-dicarboxylate transporter DcuC OS=Shigella flexneri GN=dcuC PE=3 SV=1_P0ABP5	Cell inner membrane;Cell membrane;Complete proteome;Membrane;Reference proteome;Transmembrane;Transmembrane helix;Transport;	;	K03326;	UniRef50_P45428	UniRef90_P45428	UniRef100_P45428	Escherichia coli	Escherichia	Enterobacteriaceae	Enterobacteriales	Gammaproteobacteria	Proteobacteria	Unknown KINGDOM	Bacteria	Escherichia coli K-12	HG4893912;	2.99e-05	2.304e-05	0	0	2.969e-05	0	0	0	0	0	2.791e-05	2.823e-05	3.201e-05	0	0	0	0	0	2.79e-05	0	0	0	3.157e-05	0
Meta-Protein 58651	Metagenome Unknown							Unknown SPECIES	Unknown GENUS	Unknown FAMILY	Unknown ORDER	Unknown CLASS	Unknown PHYLUM	Unknown KINGDOM	Unknown SUPERKINGDOM	Unknown SUBSPECIES	HG3108037;	2.99e-05	6.913e-05	0	0	0	0	0	0	0	0	0	0	3.201e-05	2.877e-05	6.172e-05	0	0	0	0	0	0	2.789e-05	0	2.987e-05
Meta-Protein 10563	BLAST_UGPC3_RHIEC sn-glycerol-3-phosphate import ATP-binding protein UgpC 3 OS=Rhizobium etli (strain CFN 42 / ATCC 51251) GN=ugpC3 PE=3 SV=1_Q2K1C8	ATP-binding;Cell membrane;Complete proteome;Hydrolase;Membrane;Nucleotide-binding;Polysaccharide transport;Reference proteome;Sugar transport;Transport;	3.6.3.-;	K10112;	UniRef50_P94360	UniRef90_P94360	UniRef100_P94360	Bacillus subtilis subsp. subtilis str. 168	Bacillus	Bacillaceae	Bacillales	Bacilli	Firmicutes	Unknown KINGDOM	Bacteria	Bacillus subtilis subsp. subtilis	HG4604312;	0	0	0	0	0	0	0	0	0	0	0	0	0	2.877e-05	0	6.658e-05	0	0	0	0	0	0	0	0
Meta-Protein 62979	BLAST_RRBR1_CLOAB Reverse rubrerythrin-1 OS=Clostridium acetobutylicum (strain ATCC 824 / DSM 792 / JCM 1419 / LMG 5710 / VKM B-1787) GN=rbr3A PE=1 SV=1_Q97D82	Complete proteome;Detoxification;Direct protein sequencing;Electron transport;Iron;Metal-binding;NAD;Oxidoreductase;Peroxidase;Reference proteome;Stress response;Transport;	1.11.1.1;	;	UniRef50_Q97D83	UniRef90_Q97D83	UniRef100_Q97D82	Clostridium acetobutylicum	Clostridium	Clostridiaceae	Clostridiales	Clostridia	Firmicutes	Unknown KINGDOM	Bacteria	Clostridium acetobutylicum ATCC 824	HG2450694;	0	0	0	0	0	0	0	0	0	0	0	0	0	0	0	0	0	0	0	0	0	0	6.314e-05	0
Meta-Protein 41993	BLAST_RECA_CLONN Protein RecA OS=Clostridium novyi (strain NT) GN=recA PE=3 SV=1_A0Q0P4	ATP-binding;Complete proteome;Cytoplasm;DNA damage;DNA recombination;DNA repair;DNA-binding;Nucleotide-binding;Reference proteome;SOS response;	;	K03553;	UniRef50_P16971	UniRef90_A0Q0P4	UniRef100_A0Q0P4	Clostridium novyi	Clostridium	Clostridiaceae	Clostridiales	Clostridia	Firmicutes	Unknown KINGDOM	Bacteria	Clostridium novyi NT	HG2587250;	2.99e-05	0	2.806e-05	0	0	0	0	0	0	7.338e-05	0	0	0	0	3.086e-05	0	4.816e-05	0	0	0	0	0	0	0
Meta-Protein 53705	BLAST_RL5_AGARV 50S ribosomal protein L5 OS=Agathobacter rectalis (strain ATCC 33656 / DSM 3377 / JCM 17463 / KCTC 5835 / VPI 0990) GN=rplE PE=3 SV=1_C4ZBT1	Complete proteome;RNA-binding;Reference proteome;Ribonucleoprotein;Ribosomal protein;rRNA-binding;tRNA-binding;	;	K02931;	UniRef50_Q6N4U5	UniRef90_C4ZBT1	UniRef100_C4ZBT1	Eubacterium rectale	Eubacterium	Eubacteriaceae	Clostridiales	Clostridia	Firmicutes	Unknown KINGDOM	Bacteria	Eubacterium rectale ATCC 33656	HG2371281;	0	2.304e-05	0	9.359e-05	0	0	0	0	0	0.00011008	0	0	0	0	0	0	0	0	0	0	0	2.789e-05	0	0
Meta-Protein 154197	BLAST_RL10_PEPD6 50S ribosomal protein L10 OS=Peptoclostridium difficile (strain 630) GN=rplJ PE=3 SV=1_Q18CE8	Complete proteome;RNA-binding;Reference proteome;Ribonucleoprotein;Ribosomal protein;rRNA-binding;	;	K02864;	UniRef50_Q18CE8	UniRef90_Q18CE8	UniRef100_Q18CE8	[Clostridium] difficile	Unknown GENUS	Peptostreptococcaceae	Clostridiales	Clostridia	Firmicutes	Unknown KINGDOM	Bacteria	Clostridium difficile 630	HG2137418;	0	0	0	0	0	0	0	0	0	0	0.00066983	0	0	0	0	0	0	0	0	0	0	0	0	0
Meta-Protein 155305	BLAST_GLPE_PSEFS Thiosulfate sulfurtransferase GlpE OS=Pseudomonas fluorescens (strain SBW25) GN=glpE PE=3 SV=1_C3K330	3D-structure;Complete proteome;Direct protein sequencing;Periplasm;Reference proteome;Signal;Stress response;Transferase;	2.8.1.1;	K03972;	UniRef50_P23857	UniRef90_P23857	UniRef100_P23857	Escherichia coli	Escherichia	Enterobacteriaceae	Enterobacteriales	Gammaproteobacteria	Proteobacteria	Unknown KINGDOM	Bacteria	Escherichia coli K-12	HG3485342;	0	0	0	0	0	0	0	0	0	0	0.00066983	0	0	0	0	0	0	0	0	0	0	0	0	0
Meta-Protein 16015	BLAST_DHM1_METME Methanol dehydrogenase [cytochrome c] subunit 1 OS=Methylophilus methylotrophus PE=1 SV=2_P38539	Cell outer membrane;Complete proteome;Lipoprotein;Membrane;Palmitate;Reference proteome;Signal;	;	K17713;	UniRef50_C7R5S3	UniRef90_C7R5S3	UniRef100_C7R5S3	Kangiella koreensis	Kangiella	Alcanivoracaceae	Oceanospirillales	Gammaproteobacteria	Proteobacteria	Unknown KINGDOM	Bacteria	Kangiella koreensis DSM 16069	HG5442389;	0	0	0	0	0	0	0	0	0	3.669e-05	0	2.823e-05	0	0	6.172e-05	0	0	0	0	0	9.084e-05	2.789e-05	6.314e-05	2.987e-05
Meta-Protein 39490	BLAST_ASNB_BACSU Asparagine synthetase [glutamine-hydrolyzing] 1 OS=Bacillus subtilis (strain 168) GN=asnB PE=1 SV=2_P54420	ATP-binding;Amino-acid biosynthesis;Asparagine biosynthesis;Complete proteome;Glutamine amidotransferase;Ligase;Nucleotide-binding;Reference proteome;	6.3.5.4;	K01953;	UniRef50_P54420	UniRef90_P54420	UniRef100_P54420	Bacillus subtilis subsp. subtilis str. 168	Bacillus	Bacillaceae	Bacillales	Bacilli	Firmicutes	Unknown KINGDOM	Bacteria	Bacillus subtilis subsp. subtilis	HG3594105;	2.99e-05	0	5.613e-05	0	0	0	0	0	0	0	2.791e-05	2.823e-05	0	5.753e-05	3.086e-05	0	0	0	0	0	0	0	0	0
Meta-Protein 35163	BLAST_MUTS_LACBA DNA mismatch repair protein MutS OS=Lactobacillus brevis (strain ATCC 367 / JCM 1170) GN=mutS PE=3 SV=1_Q03R33	ATP-binding;Complete proteome;DNA damage;DNA repair;DNA-binding;Nucleotide-binding;Reference proteome;	;	K03555;	UniRef50_Q81A25	UniRef90_Q81A25	UniRef100_A7GR99	Bacillus cytotoxicus	Bacillus	Bacillaceae	Bacillales	Bacilli	Firmicutes	Unknown KINGDOM	Bacteria	Bacillus cytotoxicus NVH 391-98	HG5123146;	2.99e-05	0	2.806e-05	0	0	3.568e-05	0	0	0	7.338e-05	2.791e-05	0	0	0	0	0	4.816e-05	0	0	0.00017282	0	0	0	2.987e-05
Meta-Protein 33839	MNMG_ACIAC tRNA uridine 5-carboxymethylaminomethyl modification enzyme MnmG OS=Acidovorax citrulli (strain AAC00-1) GN=mnmG PE=3 SV=1	Complete proteome;Cytoplasm;FAD;Flavoprotein;NAD;Reference proteome;tRNA processing;	;	K03495;	UniRef50_A7ZTV2	UniRef90_A1W207	UniRef100_A1TI78	Acidovorax citrulli	Acidovorax	Comamonadaceae	Burkholderiales	Betaproteobacteria	Proteobacteria	Unknown KINGDOM	Bacteria	Acidovorax citrulli AAC00-1	A1TI78;	0	0	0	0	0	0	5.656e-05	0	0	3.669e-05	0	0	3.201e-05	0	6.172e-05	0	0	0	0	0	0	0	3.157e-05	0
Meta-Protein 12326	BLAST_G3P_STREQ Glyceraldehyde-3-phosphate dehydrogenase OS=Streptococcus dysgalactiae subsp. equisimilis GN=gap PE=1 SV=2_Q59906	Cytoplasm;Direct protein sequencing;Glycolysis;NAD;Nucleotide-binding;Oxidoreductase;	1.2.1.12;	;	UniRef50_P0C0G6	UniRef90_Q59906	UniRef100_Q59906	Streptococcus dysgalactiae	Streptococcus	Streptococcaceae	Lactobacillales	Bacilli	Firmicutes	Unknown KINGDOM	Bacteria	Streptococcus dysgalactiae subsp. equisimilis	HG0773647;	0	0	0	0	0	0	0	0	0	0	0	0	0	0	0	0	0	0	0	0	0	0	0	2.987e-05
Meta-Protein 289	BLAST_Y988_STRMU Uncharacterized protein SMU_988 OS=Streptococcus mutans serotype c (strain ATCC 700610 / UA159) GN=SMU_988 PE=3 SV=2_P34001	ATP-binding;Cell membrane;Coiled coil;Complete proteome;Cytoplasm;DNA-binding;Membrane;Nucleotide-binding;Reference proteome;Repeat;Transferase;Transmembrane;Transmembrane helix;	;	K03529;K06131;	EMPTY	EMPTY	EMPTY	Unknown SPECIES	Unknown GENUS	Unknown FAMILY	Unknown ORDER	Unknown CLASS	Unknown PHYLUM	Unknown KINGDOM	Bacteria	Unknown SUBSPECIES	HG4726133;HG5466175;	0	0	2.806e-05	3.12e-05	0	0	0	0	0	0	0	0	0	0	0	0	0	0	0	8.641e-05	0	2.789e-05	3.157e-05	0
Meta-Protein 12254	Metagenome Unknown							Unknown SPECIES	Unknown GENUS	Unknown FAMILY	Unknown ORDER	Unknown CLASS	Unknown PHYLUM	Unknown KINGDOM	Unknown SUPERKINGDOM	Unknown SUBSPECIES	HG0925514;	5.979e-05	0	0	3.12e-05	2.969e-05	0	0	0	0	3.669e-05	0	0	6.401e-05	0	6.172e-05	0	4.816e-05	3.254e-05	2.79e-05	0	0	0	0	0
Meta-Protein 18119	BLAST_Y692_METTH Uncharacterized protein MTH_692 OS=Methanothermobacter thermautotrophicus (strain ATCC 29096 / DSM 1053 / JCM 10044 / NBRC 100330 / Delta H) GN=MTH_692 PE=3 SV=1_O26788	Complete proteome;Membrane;Reference proteome;Transmembrane;Transmembrane helix;	;	;	UniRef50_O26788	UniRef90_O26788	UniRef100_O26788	Methanothermobacter thermautotrophicus	Methanothermobacter	Methanobacteriaceae	Methanobacteriales	Methanobacteria	Euryarchaeota	Unknown KINGDOM	Archaea	Methanothermobacter thermautotrophicus str. Delta H	HG3938795;	0	6.913e-05	0	0	0	0	0	0	5.957e-05	0	0	0	0	0	0	0	0	0	2.79e-05	0	0	0	0	0
Meta-Protein 34344	BLAST_TUAG_BACSU Putative teichuronic acid biosynthesis glycosyltransferase TuaG OS=Bacillus subtilis (strain 168) GN=tuaG PE=2 SV=1_O32268	Complete proteome;Glycosyltransferase;Lipopolysaccharide biosynthesis;Reference proteome;Transferase;	2.4.1.44;	K03278;	UniRef50_P19816	UniRef90_P19816	UniRef100_P19816	Salmonella enterica subsp. enterica serovar Typhimurium str. LT2	Salmonella	Enterobacteriaceae	Enterobacteriales	Gammaproteobacteria	Proteobacteria	Unknown KINGDOM	Bacteria	Salmonella enterica subsp. enterica	HG5147573;	0	0	0	0	0	0	2.828e-05	0	2.978e-05	0	2.791e-05	2.823e-05	0	2.877e-05	0	0	4.816e-05	0	2.79e-05	0	0	2.789e-05	3.157e-05	2.987e-05
Meta-Protein 82322	BLAST_DAPE_HELPS Succinyl-diaminopimelate desuccinylase OS=Helicobacter pylori (strain Shi470) GN=dapE PE=3 SV=1_B2US41	Complete proteome;Dipeptidase;Hydrolase;Metal-binding;Metalloprotease;Protease;Reference proteome;Zinc;	3.4.13.-;	K01439;	UniRef50_O34944	UniRef90_O34944	UniRef100_O34944	Bacillus subtilis subsp. subtilis str. 168	Bacillus	Bacillaceae	Bacillales	Bacilli	Firmicutes	Unknown KINGDOM	Bacteria	Bacillus subtilis subsp. subtilis	HG4923567;	0	0.0006683	0	0	0	0	0	0	0	0	0	0	0	0	0	0	0	0	0	0	0	0	0	0
Meta-Protein 12616	BLAST_RL17_PEPD6 50S ribosomal protein L17 OS=Peptoclostridium difficile (strain 630) GN=rplQ PE=3 SV=1_Q18CI8	Complete proteome;Reference proteome;Ribonucleoprotein;Ribosomal protein;	;	K02879;	UniRef50_Q9RSJ5	UniRef90_Q18CI8	UniRef100_Q18CI8	[Clostridium] difficile	Unknown GENUS	Peptostreptococcaceae	Clostridiales	Clostridia	Firmicutes	Unknown KINGDOM	Bacteria	Clostridium difficile 630	HG1300668;	0	0	0	3.12e-05	0	0	0	0	0	0	0	0	0	8.63e-05	6.172e-05	9.987e-05	0	0	0	0	0	0	0	0
Meta-Protein 53522	BLAST_ENO2_LACGA Enolase 2 OS=Lactobacillus gasseri (strain ATCC 33323 / DSM 20243 / JCM 1131 / NCIMB 11718 / AM63) GN=eno2 PE=1 SV=1_Q042F4	3D-structure;Acetylation;Complete proteome;Cytoplasm;Cytoskeleton;Direct protein sequencing;Glycolysis;Lyase;Magnesium;Metal-binding;Phosphoprotein;Reference proteome;Secreted;Sporulation;Virulence;	4.2.1.11;	;K01689;	EMPTY	EMPTY	EMPTY	Unknown SPECIES	Unknown GENUS	Unknown FAMILY	Unknown ORDER	Unknown CLASS	Unknown PHYLUM	Unknown KINGDOM	Bacteria	Unknown SUBSPECIES	HG4793730;	0	0	0	0	0	0	0	0	0	0	0	0	0	0	0	0	0	0	0	0	0	0	0	0
Meta-Protein 31185	BLAST_CWHA_ACHLY N-acetylmuramoyl-L-alanine amidase A OS=Achromobacter lyticus GN=cwhA PE=1 SV=1_P81717	Antibiotic;Antimicrobial;Cell wall biogenesis/degradation;Direct protein sequencing;Disulfide bond;Hydrolase;Secreted;	3.5.1.28;	;	UniRef50_P81717	UniRef90_P81717	UniRef100_P81717	Achromobacter lyticus	Achromobacter	Alcaligenaceae	Burkholderiales	Betaproteobacteria	Proteobacteria	Unknown KINGDOM	Bacteria	Unknown SUBSPECIES	HG3895509;	0	0	0	0	0.00011874	7.137e-05	0	8.752e-05	0	0	0	0	0	0	0	0	0	0.00013015	5.581e-05	0	0	8.368e-05	0	0
Meta-Protein 40108	BLAST_NRDD_HAEIN Anaerobic ribonucleoside-triphosphate reductase OS=Haemophilus influenzae (strain ATCC 51907 / DSM 11121 / KW20 / Rd) GN=nrdD PE=3 SV=1_P43752	ATP-binding;Complete proteome;Metal-binding;Nucleotide-binding;Organic radical;Oxidoreductase;Reference proteome;Zinc;	1.1.98.6;	K21636;	UniRef50_P28903	UniRef90_P43752	UniRef100_P43752	Haemophilus influenzae	Haemophilus	Pasteurellaceae	Pasteurellales	Gammaproteobacteria	Proteobacteria	Unknown KINGDOM	Bacteria	Haemophilus influenzae Rd KW20	HG2924027;	2.99e-05	0	2.806e-05	0	0	0	0	0	0	3.669e-05	2.791e-05	0	0	2.877e-05	3.086e-05	0	0	0	0	0	0	2.789e-05	0	0
Meta-Protein 40107	Metagenome Unknown							Unknown SPECIES	Unknown GENUS	Unknown FAMILY	Unknown ORDER	Unknown CLASS	Unknown PHYLUM	Unknown KINGDOM	Unknown SUPERKINGDOM	Unknown SUBSPECIES	HG4759383;	2.99e-05	0	2.806e-05	0	0	0	0	0	0	3.669e-05	2.791e-05	0	0	2.877e-05	3.086e-05	0	0	0	0	0	0	2.789e-05	0	0
Meta-Protein 14954	BLAST_SH3L1_HUMAN SH3 domain-binding glutamic acid-rich-like protein OS=Homo sapiens GN=SH3BGRL PE=1 SV=1_O75368	3D-structure;Complete proteome;Reference proteome;SH3-binding;	;	;	UniRef50_O75368	UniRef90_O75368	UniRef100_O75368	Unknown SPECIES	Unknown GENUS	Unknown FAMILY	Primates	Mammalia	Chordata	Metazoa	Eukaryota	Unknown SUBSPECIES	HG1315329;	0	0	0	0	5.937e-05	7.137e-05	2.828e-05	5.835e-05	0	3.669e-05	0	0	0	0	0	0	0	0	0	0	0	2.789e-05	0	8.961e-05
Meta-Protein 16873	MAOM_AMAHP NAD-dependent malic enzyme 65 kDa isoform, mitochondrial OS=Amaranthus hypochondriacus PE=1 SV=1	Direct protein sequencing;Metal-binding;Mitochondrion;NAD;Oxidoreductase;Transit peptide;	1.1.1.39;	;	UniRef50_Q9SIU0	UniRef90_P37224	UniRef100_P37224	Amaranthus hypochondriacus	Amaranthus	Amaranthaceae	Caryophyllales	Unknown CLASS	Streptophyta	Viridiplantae	Eukaryota	Unknown SUBSPECIES	P37224;	5.979e-05	0	2.806e-05	0	0	0	0	2.917e-05	2.978e-05	0	0	0	0	2.877e-05	3.086e-05	0	4.816e-05	0	2.79e-05	0	0	0	0	0
Meta-Protein 32545	BLAST_FHR1_HUMAN Complement factor H-related protein 1 OS=Homo sapiens GN=CFHR1 PE=1 SV=2_Q03591	3D-structure;Complete proteome;Disulfide bond;Glycoprotein;Polymorphism;Reference proteome;Repeat;Secreted;Signal;Sushi;	;	;	UniRef50_Q03591	UniRef90_Q03591	UniRef100_Q03591	Homo sapiens	Homo	Hominidae	Primates	Mammalia	Chordata	Metazoa	Eukaryota	Unknown SUBSPECIES	HG4187699;	0	0	0	0	0	7.137e-05	2.828e-05	0.00014587	2.978e-05	0	0	0	0	0	0	0	0	9.761e-05	2.79e-05	0	0	0	0	0
Meta-Protein 23792	Metagenome Unknown							Unknown SPECIES	Unknown GENUS	Unknown FAMILY	Unknown ORDER	Unknown CLASS	Unknown PHYLUM	Unknown KINGDOM	Unknown SUPERKINGDOM	Unknown SUBSPECIES	HG1304319;	2.99e-05	0	0	0	0	0	2.828e-05	0	0	0	0	0	0	0	0	0	4.816e-05	0	0	0	0	2.789e-05	6.314e-05	0
Meta-Protein 29635	BLAST_ACKA_PSELT Acetate kinase OS=Pseudothermotoga lettingae (strain ATCC BAA-301 / DSM 14385 / NBRC 107922 / TMO) GN=ackA PE=3 SV=1_A8F3X9	ATP-binding;Complete proteome;Cytoplasm;Kinase;Magnesium;Metal-binding;Nucleotide-binding;Reference proteome;Transferase;	2.7.2.1;	K00925;	UniRef50_Q9WYB1	UniRef90_A9KNV3	UniRef100_A9KNV3	Clostridium phytofermentans	Clostridium	Clostridiaceae	Clostridiales	Clostridia	Firmicutes	Unknown KINGDOM	Bacteria	Clostridium phytofermentans ISDg	HG2793504;	0	0	0	0	0	3.568e-05	0	2.917e-05	2.978e-05	0	0	2.823e-05	0	0	0	0	0	0	0	0	0	0	0	0
Meta-Protein 26862	BLAST_GLTB_WHEAT Glutenin, low molecular weight subunit 1D1 OS=Triticum aestivum PE=2 SV=1_P10386	Complete proteome;Reference proteome;Repeat;Seed storage protein;Signal;Storage protein;	;	;	UniRef50_P16315	UniRef90_P04729	UniRef100_P04729	Triticum aestivum	Triticum	Poaceae	Poales	Liliopsida	Streptophyta	Viridiplantae	Eukaryota	Unknown SUBSPECIES	HG4078667;	0	0	0	0	0	0	0	0	0	3.669e-05	0	2.823e-05	0	5.753e-05	0	0	0	0	0	0	0	0	0	0
Meta-Protein 69024	BLAST_SUSD_BACO1 SusD-like protein BACOVA_02651 OS=Bacteroides ovatus (strain ATCC 8483 / DSM 1896 / JCM 5824 / NCTC 11153) GN=BACOVA_02651 PE=1 SV=1_A7LXT5	3D-structure;Carbohydrate metabolism;Cell outer membrane;Complete proteome;Lipoprotein;Membrane;Palmitate;Signal;	;	;	UniRef50_A7LXT5	UniRef90_A7LXT5	UniRef100_A7LXT5	Bacteroides ovatus	Bacteroides	Bacteroidaceae	Bacteroidales	Bacteroidia	Bacteroidetes	Unknown KINGDOM	Bacteria	Bacteroides ovatus ATCC 8483	HG5043295;	0	0	0	0	0	0	0.00031108	0	0	0	0	0	0	0	0	0	0	0	0.00030695	0	0	0	0	0
Meta-Protein 22645	Metagenome Unknown							Unknown SPECIES	Unknown GENUS	Unknown FAMILY	Unknown ORDER	Unknown CLASS	Unknown PHYLUM	Unknown KINGDOM	Unknown SUPERKINGDOM	Unknown SUBSPECIES	HG1926431;	0	0	0	0	2.969e-05	0	2.828e-05	0	2.978e-05	0	0	2.823e-05	0	2.877e-05	3.086e-05	0	0	0	5.581e-05	0	0	2.789e-05	0	0
Meta-Protein 13284	BLAST_VRPP_LAMBD Replication protein P OS=Escherichia phage lambda GN=P PE=3 SV=1_P03689	Complete proteome;DNA replication;Reference proteome;	;	;	UniRef50_P03689	UniRef90_P03689	UniRef100_P03689	Enterobacteria phage lambda	Lambdalikevirus	Siphoviridae	Caudovirales	Unknown CLASS	Unknown PHYLUM	Unknown KINGDOM	Viruses	Unknown SUBSPECIES	HG3056648;	0	0	0	3.12e-05	0	0	2.828e-05	0	0	0	0	0	0	2.877e-05	0	0	0	0	2.79e-05	0	0	2.789e-05	3.157e-05	0
Meta-Protein 25512	BLAST_DAPA_LACP7 4-hydroxy-tetrahydrodipicolinate synthase OS=Lachnoclostridium phytofermentans (strain ATCC 700394 / DSM 18823 / ISDg) GN=dapA PE=3 SV=1_A9KHY6	Amino-acid biosynthesis;Complete proteome;Cytoplasm;Diaminopimelate biosynthesis;Lyase;Lysine biosynthesis;Reference proteome;Schiff base;	4.3.3.7;	K01714;	UniRef50_B9MRD1	UniRef90_A9KHY6	UniRef100_A9KHY6	Clostridium phytofermentans	Clostridium	Clostridiaceae	Clostridiales	Clostridia	Firmicutes	Unknown KINGDOM	Bacteria	Clostridium phytofermentans ISDg	HG3889858;	0	0	0	0	0	0	2.828e-05	0	0	0	0	0	0	2.877e-05	0	9.987e-05	0	0	2.79e-05	0	0	0	0	0
Meta-Protein 58857	Metagenome Unknown							Unknown SPECIES	Unknown GENUS	Unknown FAMILY	Unknown ORDER	Unknown CLASS	Unknown PHYLUM	Unknown KINGDOM	Unknown SUPERKINGDOM	Unknown SUBSPECIES	HG0408707;	0	2.304e-05	2.806e-05	0	0	0	0	0	0	0.00011008	0	0	0	2.877e-05	0	0	0.00014447	0	0	8.641e-05	0	0	0	0
Meta-Protein 18238	BLAST_RRBR1_CLOAB Reverse rubrerythrin-1 OS=Clostridium acetobutylicum (strain ATCC 824 / DSM 792 / JCM 1419 / LMG 5710 / VKM B-1787) GN=rbr3A PE=1 SV=1_Q97D82	Complete proteome;Detoxification;Direct protein sequencing;Electron transport;Iron;Metal-binding;NAD;Oxidoreductase;Peroxidase;Reference proteome;Stress response;Transport;	1.11.1.1;	;	UniRef50_Q97D83	UniRef90_Q97D83	UniRef100_Q97D82	Clostridium acetobutylicum	Clostridium	Clostridiaceae	Clostridiales	Clostridia	Firmicutes	Unknown KINGDOM	Bacteria	Clostridium acetobutylicum ATCC 824	HG1522755;	0	6.913e-05	5.613e-05	9.359e-05	0	0	0	0	0	0	5.582e-05	0	0	0	0	0	0	3.254e-05	2.79e-05	0	0	0	0	0
Meta-Protein 45811	BLAST_RL9_LACP7 50S ribosomal protein L9 OS=Lachnoclostridium phytofermentans (strain ATCC 700394 / DSM 18823 / ISDg) GN=rplI PE=3 SV=1_A9KKB3	Complete proteome;RNA-binding;Reference proteome;Ribonucleoprotein;Ribosomal protein;rRNA-binding;	;	K02939;	UniRef50_B8D1C5	UniRef90_A9KKB3	UniRef100_A9KKB3	Clostridium phytofermentans	Clostridium	Clostridiaceae	Clostridiales	Clostridia	Firmicutes	Unknown KINGDOM	Bacteria	Clostridium phytofermentans ISDg	HG1849654;	0	0	0	0.00015599	0	0	0	0	0	0	0	8.469e-05	0	2.877e-05	0	6.658e-05	0.00019262	0	0	0	0	0	0	0
Meta-Protein 41041	BLAST_GPD1_SACUV Glycerol-3-phosphate dehydrogenase [NAD(+)] 1 OS=Saccharomyces uvarum GN=GPD1 PE=3 SV=1_Q6J5J3	3D-structure;Acetylation;Complete proteome;Cytoplasm;Direct protein sequencing;Mitochondrion;NAD;Oxidoreductase;Peroxisome;Phosphoprotein;Reference proteome;Stress response;Transit peptide;	1.1.1.8;	;K00006;	EMPTY	EMPTY	EMPTY	Unknown SPECIES	Unknown GENUS	Saccharomycetaceae	Saccharomycetales	Saccharomycetes	Ascomycota	Fungi	Eukaryota	Unknown SUBSPECIES	HG4579832;	0	0	8.419e-05	0	0	0	0	0	0	0	5.582e-05	0	0	0	0	0	0	0	0	0	0	0	0	0
Meta-Protein 71049	BLAST_RNF13_HUMAN E3 ubiquitin-protein ligase RNF13 OS=Homo sapiens GN=RNF13 PE=1 SV=1_O43567	Alternative splicing;Complete proteome;Cytoplasm;Endoplasmic reticulum;Endosome;Glycoprotein;Golgi apparatus;Lysosome;Membrane;Metal-binding;Nucleus;Reference proteome;Signal;Transferase;Transmembrane;Transmembrane helix;Ubl conjugation;Ubl conjugation pathway;Zinc;Zinc-finger;	2.3.2.27;	K15692;	UniRef50_O43567	UniRef90_O43567	EMPTY	Unknown SPECIES	Unknown GENUS	Unknown FAMILY	Unknown ORDER	Unknown CLASS	Chordata	Metazoa	Eukaryota	Unknown SUBSPECIES	HG4526991;	2.99e-05	0	0	0	2.969e-05	0	2.828e-05	0	0	3.669e-05	0	0	3.201e-05	0	3.086e-05	0	0	0	0	0	0	2.789e-05	3.157e-05	2.987e-05
Meta-Protein 112319	BLAST_FTHS_PEPD6 Formate--tetrahydrofolate ligase OS=Peptoclostridium difficile (strain 630) GN=fhs PE=3 SV=1_Q189R2	3D-structure;ATP-binding;Complete proteome;Direct protein sequencing;Ligase;Nucleotide-binding;One-carbon metabolism;Plasmid;Reference proteome;	6.3.4.3;	;K01938;	EMPTY	EMPTY	EMPTY	Unknown SPECIES	Unknown GENUS	Unknown FAMILY	Unknown ORDER	Unknown CLASS	Unknown PHYLUM	Unknown KINGDOM	Unknown SUPERKINGDOM	Unknown SUBSPECIES	HG5190345;	0	0	0	0	0	0	0	0	0	0	0	0	0	8.63e-05	0	0	0	0	0	0	0	0	0	0
Meta-Protein 28969	BLAST_BPW_BPP2 Baseplate protein W OS=Escherichia phage P2 GN=W PE=3 SV=1_P51768	Complete proteome;Late protein;Reference proteome;Viral baseplate protein;Viral release from host cell;Viral tail assembly;Viral tail protein;Virion;	;	;	UniRef50_P51768	UniRef90_P51768	UniRef100_P51768	Enterobacteria phage P2	P2likeviruses	Myoviridae	Caudovirales	Unknown CLASS	Unknown PHYLUM	Unknown KINGDOM	Viruses	Unknown SUBSPECIES	HG1340229;	0	2.304e-05	0	0	8.906e-05	7.137e-05	0	0.00011669	2.978e-05	0	0	0	0	0	0	0	0	9.761e-05	0	0	0	0	0	0
Meta-Protein 63918	BLAST_RS15_LACP7 30S ribosomal protein S15 OS=Lachnoclostridium phytofermentans (strain ATCC 700394 / DSM 18823 / ISDg) GN=rpsO PE=3 SV=1_A9KNL0	Complete proteome;RNA-binding;Reference proteome;Ribonucleoprotein;Ribosomal protein;rRNA-binding;	;	K02956;	UniRef50_Q6NCN7	UniRef90_A9KNL0	UniRef100_A9KNL0	Clostridium phytofermentans	Clostridium	Clostridiaceae	Clostridiales	Clostridia	Firmicutes	Unknown KINGDOM	Bacteria	Clostridium phytofermentans ISDg	HG1076929;	0	0	5.613e-05	0	0	0	0	0	0	0	0	0	9.602e-05	8.63e-05	0	0	0	0	0	0	0	0	0	0
Meta-Protein 64613	BLAST_RL3_EUBE2 50S ribosomal protein L3 OS=Eubacterium eligens (strain ATCC 27750 / VPI C15-48) GN=rplC PE=3 SV=1_C4Z2T0	Complete proteome;RNA-binding;Reference proteome;Ribonucleoprotein;Ribosomal protein;rRNA-binding;	;	K02906;	UniRef50_P42920	UniRef90_A9KJJ4	UniRef100_A9KJJ4	Clostridium phytofermentans	Clostridium	Clostridiaceae	Clostridiales	Clostridia	Firmicutes	Unknown KINGDOM	Bacteria	Clostridium phytofermentans ISDg	HG3408495;	0	0	2.806e-05	0	0	0	0	0	2.978e-05	3.669e-05	0	8.469e-05	3.201e-05	0	0	0	0	0	5.581e-05	0	9.084e-05	0	0	0
Meta-Protein 58905	BLAST_RL23_EUBE2 50S ribosomal protein L23 OS=Eubacterium eligens (strain ATCC 27750 / VPI C15-48) GN=rplW PE=3 SV=1_C4Z2T2	Complete proteome;RNA-binding;Reference proteome;Ribonucleoprotein;Ribosomal protein;rRNA-binding;	;	K02892;	UniRef50_B8I7Y1	UniRef90_C4Z2T2	UniRef100_C4Z2T2	Eubacterium eligens	Eubacterium	Eubacteriaceae	Clostridiales	Clostridia	Firmicutes	Unknown KINGDOM	Bacteria	Eubacterium eligens ATCC 27750	HG1077449;	0	4.609e-05	0	0	0	0	0	0	0	3.669e-05	0	0	0	0	0	0	0	0	0	0	0	8.368e-05	0	0
Meta-Protein 29473	BLAST_K2C8_HUMAN Keratin, type II cytoskeletal 8 OS=Homo sapiens GN=KRT8 PE=1 SV=7_P05787	Acetylation;Alternative splicing;Coiled coil;Complete proteome;Cytoplasm;Direct protein sequencing;Disease mutation;Glycoprotein;Host-virus interaction;Intermediate filament;Isopeptide bond;Keratin;Methylation;Nucleus;Phosphoprotein;Polymorphism;Reference proteome;Ubl conjugation;	;	K07605;	EMPTY	EMPTY	EMPTY	Unknown SPECIES	Unknown GENUS	Unknown FAMILY	Unknown ORDER	Mammalia	Chordata	Metazoa	Eukaryota	Unknown SUBSPECIES	HG5346174;	0	0	0	0	0	3.568e-05	0	0.00014587	0	0	0	2.823e-05	0	0	0	0	9.631e-05	0	0	0	0	0	0	5.974e-05
Meta-Protein 25490	BLAST_Y1565_METJA Probable helicase MJ1565 OS=Methanocaldococcus jannaschii (strain ATCC 43067 / DSM 2661 / JAL-1 / JCM 10045 / NBRC 100440) GN=MJ1565 PE=3 SV=1_Q58960	ATP-binding;Complete proteome;Helicase;Hydrolase;Nucleotide-binding;Reference proteome;	3.6.4.12;	K06915;	UniRef50_Q58960	UniRef90_Q58960	UniRef100_Q58960	Methanocaldococcus jannaschii	Methanocaldococcus	Methanocaldococcaceae	Methanococcales	Methanococci	Euryarchaeota	Unknown KINGDOM	Archaea	Methanocaldococcus jannaschii DSM 2661	HG5090594;	0	0	2.806e-05	0	2.969e-05	0	0	0	0	0	2.791e-05	2.823e-05	3.201e-05	5.753e-05	3.086e-05	0	0	3.254e-05	0	0	0	0	0	2.987e-05
Meta-Protein 21933	Metagenome Unknown							Unknown SPECIES	Unknown GENUS	Unknown FAMILY	Unknown ORDER	Unknown CLASS	Unknown PHYLUM	Unknown KINGDOM	Unknown SUPERKINGDOM	Unknown SUBSPECIES	HG4981757;	0	0	0	0	0	0	0	0	0	0	0	0	0	0.00031642	0	0.00013316	0	0	2.79e-05	0	0	0	0	0
Meta-Protein 13212	BLAST_HSP7C_HORSE Heat shock cognate 71 kDa protein OS=Equus caballus GN=HSPA8 PE=2 SV=1_A2Q0Z1	3D-structure;ATP-binding;Acetylation;Allergen;Alternative splicing;Cell membrane;Cell wall;Chaperone;Chloroplast;Coiled coil;Complete proteome;Cytoplasm;Cytoskeleton;Developmental protein;Differentiation;Direct protein sequencing;Endoplasmic reticulum;Glycoprotein;Host cell receptor for virus entry;Host-virus interaction;Hydrolase;Isopeptide bond;Membrane;Methylation;Nitration;Nucleotide-binding;Nucleus;Phosphoprotein;Plant defense;Plastid;Polymorphism;Protein biosynthesis;Receptor;Reference proteome;Repeat;Repressor;Secreted;Signal;Spermatogenesis;Spliceosome;Stress response;Transcription;Transcription regulation;Ubl conjugation;Ubl conjugation pathway;mRNA processing;mRNA splicing;	;3.6.4.10;	;K03283;K09490;	EMPTY	EMPTY	EMPTY	Unknown SPECIES	Unknown GENUS	Unknown FAMILY	Unknown ORDER	Unknown CLASS	Unknown PHYLUM	Unknown KINGDOM	Unknown SUPERKINGDOM	Unknown SUBSPECIES	HG5323548;	0	0	0	0	5.937e-05	7.137e-05	2.828e-05	5.835e-05	0	0	0	5.646e-05	0	0	0	0	0	0	0	0	0	2.789e-05	0	2.987e-05
Meta-Protein 116207	BLAST_FEPA_ECOLI Ferrienterobactin receptor OS=Escherichia coli (strain K12) GN=fepA PE=1 SV=2_P05825	Carbohydrate metabolism;Cell outer membrane;Complete proteome;Membrane;Receptor;Reference proteome;Signal;TonB box;Transmembrane;Transmembrane beta strand;Transport;	;	K21573;	UniRef50_Q8A1G1	UniRef90_Q8A1G1	UniRef100_Q8A1G1	Bacteroides thetaiotaomicron	Bacteroides	Bacteroidaceae	Bacteroidales	Bacteroidia	Bacteroidetes	Unknown KINGDOM	Bacteria	Bacteroides thetaiotaomicron VPI-5482	HG5549755;	0	0	0	0	0	0	0	0	0	3.669e-05	0	0	0	0	0	0	0	0	0	0	0	2.789e-05	0	0
Meta-Protein 17184	BLAST_HS177_ARATH 17.7 kDa class II heat shock protein OS=Arabidopsis thaliana GN=HSP17.7 PE=2 SV=1_O81822	3D-structure;Complete proteome;Cytoplasm;Nucleus;Reference proteome;Stress response;	;	K13993;	UniRef50_O14368	UniRef90_O14368	UniRef100_O14368	Schizosaccharomyces pombe	Schizosaccharomyces	Schizosaccharomycetaceae	Schizosaccharomycetales	Schizosaccharomycetes	Ascomycota	Fungi	Eukaryota	Schizosaccharomyces pombe 972h-	HG1943951;	0	0	0	0	0	0	0	0	0	0	0	0.00011292	0	0	0	0	0	0	0	0	0	0	0	0
Meta-Protein 6106	BLAST_DHE2_BACFR NAD-specific glutamate dehydrogenase OS=Bacteroides fragilis (strain YCH46) GN=gdhB PE=2 SV=2_P94316	3D-structure;Complete proteome;Direct protein sequencing;Hydrolase;Magnesium;Metal-binding;NAD;NADP;Oxidoreductase;Reference proteome;	1.4.1.2;1.4.1.3;1.4.1.4;3.1.3.-;3.1.3.104;	;K00262;K21063;	UniRef50_Q8A947	UniRef90_Q8A947	UniRef100_Q8A947	Unknown SPECIES	Unknown GENUS	Unknown FAMILY	Unknown ORDER	Unknown CLASS	Unknown PHYLUM	Unknown KINGDOM	Bacteria	Unknown SUBSPECIES	HG4852328;HG2811658;	0	0	0	0	0	3.568e-05	0	0	0	0	2.791e-05	0	0	0	0	0	0	0.00013015	0.00033485	0	0	0	0	0
Meta-Protein 37295	BLAST_CNA_STAAU Collagen adhesin OS=Staphylococcus aureus GN=cna PE=1 SV=1_Q53654	3D-structure;Cell wall;Isopeptide bond;Peptidoglycan-anchor;Repeat;Secreted;Signal;	;	;	UniRef50_Q53654	UniRef90_Q53654	UniRef100_Q53654	Staphylococcus aureus	Staphylococcus	Staphylococcaceae	Bacillales	Bacilli	Firmicutes	Unknown KINGDOM	Bacteria	Unknown SUBSPECIES	HG5601817;	2.99e-05	0	0	3.12e-05	0	0	0	0	0	0	2.791e-05	5.646e-05	0	0	0	0	0	3.254e-05	0	0	0	2.789e-05	3.157e-05	0
Meta-Protein 11975	BLAST_Y1038_HAEIN Uncharacterized protein HI_1038 OS=Haemophilus influenzae (strain ATCC 51907 / DSM 11121 / KW20 / Rd) GN=HI_1038 PE=4 SV=1_P44099	ATP-binding;Complete proteome;Nucleotide-binding;Reference proteome;	;	K07133;	UniRef50_Q58939	UniRef90_Q58939	UniRef100_Q58939	Methanocaldococcus jannaschii	Methanocaldococcus	Methanocaldococcaceae	Methanococcales	Methanococci	Euryarchaeota	Unknown KINGDOM	Archaea	Methanocaldococcus jannaschii DSM 2661	HG4671810;	0	0	0	0	0	0	0.00019796	0	0	0	0	0	0	0	0	3.329e-05	0	0	2.79e-05	0	0	0	0	0
Meta-Protein 41476	BLAST_DTX43_ARATH Protein DETOXIFICATION 43 OS=Arabidopsis thaliana GN=DTX43 PE=1 SV=1_Q9SFB0	Antibiotic resistance;Cell membrane;Complete proteome;Membrane;Reference proteome;Transmembrane;Transmembrane helix;Transport;	;	;	UniRef50_Q4L8N9	UniRef90_Q4L8N9	UniRef100_Q4L8N9	Staphylococcus haemolyticus	Staphylococcus	Staphylococcaceae	Bacillales	Bacilli	Firmicutes	Unknown KINGDOM	Bacteria	Staphylococcus haemolyticus JCSC1435	HG4895565;	8.969e-05	0	0	0	0	0	2.828e-05	0	0	0	0	2.823e-05	6.401e-05	0	0	3.329e-05	0	0	0	0	0	2.789e-05	3.157e-05	0
Meta-Protein 57142	BLAST_G6PI_LACP7 Glucose-6-phosphate isomerase OS=Lachnoclostridium phytofermentans (strain ATCC 700394 / DSM 18823 / ISDg) GN=pgi PE=3 SV=1_A9KHD9	3D-structure;Complete proteome;Cytoplasm;Direct protein sequencing;Gluconeogenesis;Glycolysis;Isomerase;Phosphoprotein;Reference proteome;	5.3.1.9;	;K01810;	EMPTY	EMPTY	EMPTY	Unknown SPECIES	Unknown GENUS	Unknown FAMILY	Unknown ORDER	Unknown CLASS	Unknown PHYLUM	Unknown KINGDOM	Bacteria	Unknown SUBSPECIES	HG4904604;	0	2.304e-05	0.00014032	6.24e-05	0	0	0	0	0	0	0	0	6.401e-05	0	0	3.329e-05	0	0	0	0	0	0	0	0
Meta-Protein 26890	BLAST_FLGG_BACSU Flagellar basal-body rod protein FlgG OS=Bacillus subtilis (strain 168) GN=flgG PE=3 SV=2_P23446	Bacterial flagellum;Complete proteome;Reference proteome;	;	K02390;	UniRef50_P23446	UniRef90_P23446	UniRef100_P23446	Bacillus subtilis subsp. subtilis str. 168	Bacillus	Bacillaceae	Bacillales	Bacilli	Firmicutes	Unknown KINGDOM	Bacteria	Bacillus subtilis subsp. subtilis	HG5243454;	0	0	0	0	0	0	2.828e-05	0	0	0	0	0	0	8.63e-05	0	3.329e-05	0	0	5.581e-05	0	0	0	0	0
Meta-Protein 25009	BLAST_MBTB_MYCBO Phenyloxazoline synthase MbtB OS=Mycobacterium bovis (strain ATCC BAA-935 / AF2122/97) GN=mbtB PE=3 SV=1_Q7TYQ4	Activator;DNA-binding;Ion transport;Iron;Iron transport;Ligase;Plasmid;Transcription;Transcription regulation;Transport;	;	;	UniRef50_Q6W4T3	UniRef90_Q6W4T3	UniRef100_P0DJH0	Vibrio anguillarum	Vibrio	Vibrionaceae	Vibrionales	Gammaproteobacteria	Proteobacteria	Unknown KINGDOM	Bacteria	Unknown SUBSPECIES	HG2525167;	2.99e-05	2.304e-05	2.806e-05	3.12e-05	2.969e-05	7.137e-05	0	2.917e-05	0	3.669e-05	0	0	0	2.877e-05	3.086e-05	0	0	0	0	0	0	0	3.157e-05	0
Meta-Protein 56552	BLAST_PSTB2_MYCBO Phosphate import ATP-binding protein PstB 2 OS=Mycobacterium bovis (strain ATCC BAA-935 / AF2122/97) GN=pstB2 PE=3 SV=2_Q7U0Z9	ATP-binding;Cell membrane;Complete proteome;Hydrolase;Membrane;Nucleotide-binding;Reference proteome;Transport;	3.6.3.-;	K16787;	UniRef50_Q04EY4	UniRef90_Q04EY4	UniRef100_Q04EY4	Oenococcus oeni	Oenococcus	Leuconostocaceae	Lactobacillales	Bacilli	Firmicutes	Unknown KINGDOM	Bacteria	Oenococcus oeni PSU-1	HG2497522;	0	0	0	3.12e-05	0	3.568e-05	0	0	0	7.338e-05	0	0	0	0	3.086e-05	0	0	0	0	0	0	2.789e-05	3.157e-05	5.974e-05
Meta-Protein 34024	Metagenome Unknown							Unknown SPECIES	Unknown GENUS	Unknown FAMILY	Unknown ORDER	Unknown CLASS	Unknown PHYLUM	Unknown KINGDOM	Unknown SUPERKINGDOM	Unknown SUBSPECIES	HG1785975;	0	2.304e-05	0	0	0	0	0	0	0	0	2.791e-05	5.646e-05	0	2.877e-05	0	3.329e-05	4.816e-05	0	0	0	0	2.789e-05	3.157e-05	0
Meta-Protein 38231	BLAST_TPIS_BACFN Triosephosphate isomerase OS=Bacteroides fragilis (strain ATCC 25285 / DSM 2151 / JCM 11019 / NCTC 9343) GN=tpiA PE=3 SV=1_Q5L923	Complete proteome;Cytoplasm;Gluconeogenesis;Glycolysis;Isomerase;Pentose shunt;Reference proteome;	5.3.1.1;	K01803;	UniRef50_Q8A0U2	UniRef90_Q8A0U2	UniRef100_Q5L923	Bacteroides fragilis	Bacteroides	Bacteroidaceae	Bacteroidales	Bacteroidia	Bacteroidetes	Unknown KINGDOM	Bacteria	Unknown SUBSPECIES	HG3220002;	0	0.00016131	0	0	0	0	5.656e-05	0	2.978e-05	0	0	0	0	8.63e-05	0	0	0	0	0.00011162	0	0	0	0	0
Meta-Protein 13132	BLAST_RL7_PORGI 50S ribosomal protein L7/L12 OS=Porphyromonas gingivalis (strain ATCC BAA-308 / W83) GN=rplL PE=3 SV=1_Q7MX28	Complete proteome;Reference proteome;Ribonucleoprotein;Ribosomal protein;	;	K02935;	UniRef50_Q8A468	UniRef90_Q8A468	UniRef100_A6KYK4	Bacteroides vulgatus	Bacteroides	Bacteroidaceae	Bacteroidales	Bacteroidia	Bacteroidetes	Unknown KINGDOM	Bacteria	Bacteroides vulgatus ATCC 8482	HG1545894;	0	4.609e-05	0	0	0	0	0	0	5.957e-05	0	2.791e-05	5.646e-05	0	2.877e-05	0	0	0	0	2.79e-05	0	0	5.579e-05	0	0
Meta-Protein 18173	ENO_PROMP Enolase OS=Prochlorococcus marinus subsp. pastoris (strain CCMP1986 / NIES-2087 / MED4) GN=eno PE=3 SV=1	Complete proteome;Cytoplasm;Glycolysis;Lyase;Magnesium;Metal-binding;Reference proteome;Secreted;	4.2.1.11;	K01689;	UniRef50_B7GTK2	UniRef90_Q7V377	UniRef100_Q7V377	Prochlorococcus marinus subsp. pastoris str. CCMP1986	Prochlorococcus	Prochlorococcaceae	Prochlorales	Unknown CLASS	Cyanobacteria	Unknown KINGDOM	Bacteria	Prochlorococcus marinus subsp. pastoris	Q7V377;	0	4.609e-05	0	3.12e-05	0	0	0	0	0	0	0	0	0	8.63e-05	0	6.658e-05	0	0	0	0	0	0	0	0
Meta-Protein 50742	BLAST_TPIS_LACJO Triosephosphate isomerase OS=Lactobacillus johnsonii (strain CNCM I-12250 / La1 / NCC 533) GN=tpiA PE=3 SV=1_Q74K79	Complete proteome;Cytoplasm;Gluconeogenesis;Glycolysis;Isomerase;Pentose shunt;Reference proteome;	5.3.1.1;	K01803;	UniRef50_P50918	UniRef90_Q5FL49	EMPTY	Unknown SPECIES	Lactobacillus	Lactobacillaceae	Lactobacillales	Bacilli	Firmicutes	Unknown KINGDOM	Bacteria	Unknown SUBSPECIES	HG3407838;	0	0	0	0	0	0	0	0	0	0	0	0	0	0	0	0	0	3.254e-05	0	0	0	0	0	0
Meta-Protein 845	Metagenome Unknown							Unknown SPECIES	Unknown GENUS	Unknown FAMILY	Unknown ORDER	Unknown CLASS	Unknown PHYLUM	Unknown KINGDOM	Unknown SUPERKINGDOM	Unknown SUBSPECIES	HG5478566;HG3845376;	0	0	0	6.24e-05	2.969e-05	0	2.828e-05	0	0	0	0	2.823e-05	3.201e-05	0	0	3.329e-05	0	0	2.79e-05	0	0	2.789e-05	0	2.987e-05
Meta-Protein 43645	BLAST_Y3105_BACHK Putative ABC transporter ATP-binding protein BT9727_3105 OS=Bacillus thuringiensis subsp. konkukian (strain 97-27) GN=BT9727_3105 PE=3 SV=1_Q6HG98	ATP-binding;Cell membrane;Complete proteome;Hydrolase;Membrane;Nucleotide-binding;Repeat;Transport;	3.6.3.-;	K16786;K16787;	UniRef50_Q81N53	UniRef90_Q81N53	UniRef100_Q6HG98	Bacillus thuringiensis serovar konkukian str. 97-27	Bacillus	Bacillaceae	Bacillales	Bacilli	Firmicutes	Unknown KINGDOM	Bacteria	Bacillus thuringiensis serovar konkukian	HG5096628;	0	0	0	3.12e-05	0	3.568e-05	0	0	0	7.338e-05	0	0	0	0	3.086e-05	0	0	0	0	0	0	2.789e-05	3.157e-05	5.974e-05
Meta-Protein 66224	BLAST_RL24_AGARV 50S ribosomal protein L24 OS=Agathobacter rectalis (strain ATCC 33656 / DSM 3377 / JCM 17463 / KCTC 5835 / VPI 0990) GN=rplX PE=3 SV=1_C4ZBT0	Complete proteome;RNA-binding;Reference proteome;Ribonucleoprotein;Ribosomal protein;rRNA-binding;	;	K02895;	UniRef50_B0U5L0	UniRef90_C4ZBT0	UniRef100_C4ZBT0	Eubacterium rectale	Eubacterium	Eubacteriaceae	Clostridiales	Clostridia	Firmicutes	Unknown KINGDOM	Bacteria	Eubacterium rectale ATCC 33656	HG1299648;	0	4.609e-05	0	0	0	0	0	0	0	0	0	5.646e-05	0	0	0	0	0	0	0	0	0	0	0	0
Meta-Protein 11360	Metagenome Unknown							Unknown SPECIES	Unknown GENUS	Unknown FAMILY	Unknown ORDER	Unknown CLASS	Unknown PHYLUM	Unknown KINGDOM	Unknown SUPERKINGDOM	Unknown SUBSPECIES	HG4710654;	0	0	0	0	0	0	0	0	0	0	0	2.823e-05	0	5.753e-05	0	0	0	0	0	0	0	0	9.471e-05	0
Meta-Protein 27637	BLAST_YAHB_ECOLI Uncharacterized HTH-type transcriptional regulator YahB OS=Escherichia coli (strain K12) GN=yahB PE=1 SV=1_P77700	3D-structure;Activator;Complete proteome;Cytoplasm;DNA-binding;Reference proteome;Repressor;Transcription;Transcription regulation;	;	K11921;	UniRef50_P27111	UniRef90_P27111	UniRef100_P27111	Escherichia coli	Escherichia	Enterobacteriaceae	Enterobacteriales	Gammaproteobacteria	Proteobacteria	Unknown KINGDOM	Bacteria	Escherichia coli K-12	HG4046696;	0	0	0	3.12e-05	0	7.137e-05	0	5.835e-05	0	0	0	0	0	0	3.086e-05	0	4.816e-05	0	0	0	0	5.579e-05	0	5.974e-05
Meta-Protein 4371	Metagenome Unknown							Unknown SPECIES	Unknown GENUS	Unknown FAMILY	Unknown ORDER	Unknown CLASS	Unknown PHYLUM	Unknown KINGDOM	Unknown SUPERKINGDOM	Unknown SUBSPECIES	HG4005725;HG2699506;	0	0	0.00019644	0	0	0	0	0	8.935e-05	0	0	0	0	0	0	0	4.816e-05	0	0	0	0	0	0	0
Meta-Protein 1172	BLAST_GGR_PICTO Digeranylgeranylglycerophospholipid reductase OS=Picrophilus torridus (strain ATCC 700027 / DSM 9790 / JCM 10055 / NBRC 100828) GN=PTO0896 PE=3 SV=1_Q6L0M1	Complete proteome;Cytoplasm;Direct protein sequencing;Disulfide bond;FAD;Flavoprotein;NADP;Oxidoreductase;Redox-active center;Reference proteome;Stress response;	1.8.1.9;	;K00384;	EMPTY	EMPTY	EMPTY	Unknown SPECIES	Unknown GENUS	Unknown FAMILY	Unknown ORDER	Unknown CLASS	Firmicutes	Unknown KINGDOM	Bacteria	Unknown SUBSPECIES	HG4080564;HG3445547;	0	0	5.613e-05	0	0	0	2.828e-05	0	2.978e-05	0	0	0	0	5.753e-05	0	0	0	0	2.79e-05	8.641e-05	0	5.579e-05	0	0
Meta-Protein 19070	BLAST_DPOL_BPNF DNA polymerase OS=Bacillus phage Nf GN=2 PE=1 SV=1_B7SSM2	Complete proteome;DNA replication;DNA-binding;DNA-directed DNA polymerase;Early protein;Exonuclease;Hydrolase;Magnesium;Metal-binding;Nuclease;Nucleotide-binding;Nucleotidyltransferase;Transferase;Viral DNA replication;	2.7.7.7;3.1.11.-;	K21237;	UniRef50_P03680	UniRef90_B7SSM2	UniRef100_Q37882	Bacillus phage B103	Phi29likevirus	Podoviridae	Caudovirales	Unknown CLASS	Unknown PHYLUM	Unknown KINGDOM	Viruses	Unknown SUBSPECIES	HG4338028;	0	0	5.613e-05	0	0	0	2.828e-05	0	2.978e-05	0	0	0	0	5.753e-05	0	0	0	0	2.79e-05	8.641e-05	0	5.579e-05	0	0
Meta-Protein 3230	BLAST_MOAA_HELP2 GTP 3,8-cyclase OS=Helicobacter pylori (strain P12) GN=moaA PE=3 SV=1_B6JM01	4Fe-4S;Antiviral defense;Complete proteome;Endoplasmic reticulum;GTP-binding;Immunity;Innate immunity;Iron;Iron-sulfur;Lipid droplet;Lyase;Membrane;Metal-binding;Molybdenum cofactor biosynthesis;Nucleotide-binding;Reference proteome;S-adenosyl-L-methionine;	;4.1.99.22;	K03639;K15045;	EMPTY	EMPTY	EMPTY	Unknown SPECIES	Unknown GENUS	Unknown FAMILY	Unknown ORDER	Unknown CLASS	Unknown PHYLUM	Unknown KINGDOM	Unknown SUPERKINGDOM	Unknown SUBSPECIES	HG4593822;HG4592665;	0	0	0	3.12e-05	0	0	2.828e-05	0	0	0	0	0	3.201e-05	0	0	6.658e-05	0	0	5.581e-05	0	0	0	0.00015785	0
Meta-Protein 36315	BLAST_GATY_KLEP7 D-tagatose-1,6-bisphosphate aldolase subunit GatY OS=Klebsiella pneumoniae subsp. pneumoniae (strain ATCC 700721 / MGH 78578) GN=gatY PE=3 SV=1_A6TEF4	Complete proteome;Lyase;Metal-binding;Phosphoprotein;Reference proteome;Zinc;	4.1.2.29;	K03339;	UniRef50_P13243	UniRef90_Q9KAH3	UniRef100_Q9KAH3	Bacillus halodurans	Bacillus	Bacillaceae	Bacillales	Bacilli	Firmicutes	Unknown KINGDOM	Bacteria	Bacillus halodurans C-125	HG3702165;	2.99e-05	0	2.806e-05	3.12e-05	0	0	5.656e-05	0	0	0	0	0	3.201e-05	0	3.086e-05	0	0	0	0	0	0	0	0	0
Meta-Protein 11391	Metagenome Unknown							Unknown SPECIES	Unknown GENUS	Unknown FAMILY	Unknown ORDER	Unknown CLASS	Unknown PHYLUM	Unknown KINGDOM	Unknown SUPERKINGDOM	Unknown SUBSPECIES	HG1515031;	0	2.304e-05	0	0	0	0	0	0	0	0	0	0	0	2.877e-05	0	0	0	0	0	8.641e-05	0	0	0	0
Meta-Protein 23525	BLAST_RL25_NOSS1 50S ribosomal protein L25 OS=Nostoc sp. (strain PCC 7120 / SAG 25.82 / UTEX 2576) GN=rplY PE=3 SV=1_Q8YMY9	Complete proteome;RNA-binding;Reference proteome;Ribonucleoprotein;Ribosomal protein;rRNA-binding;	;	K02897;	UniRef50_Q8R8L3	UniRef90_B0K775	UniRef100_B0K775	Unknown SPECIES	Thermoanaerobacter	Thermoanaerobacteraceae	Thermoanaerobacterales	Clostridia	Firmicutes	Unknown KINGDOM	Bacteria	Unknown SUBSPECIES	HG2896542;	0	0	0	3.12e-05	0	0	2.828e-05	0	0	0	5.582e-05	2.823e-05	0	5.753e-05	0	0	0	0	2.79e-05	0	0	0	0	0
Meta-Protein 63906	BLAST_CARE_ACEWD Caffeyl-CoA reductase-Etf complex subunit CarE OS=Acetobacterium woodii (strain ATCC 29683 / DSM 1030 / JCM 2381 / KCTC 1655 / WB1) GN=carE PE=1 SV=1_H6LGM8	Electron transport;FAD;Flavoprotein;Transport;	;	;	UniRef50_P53578	UniRef90_P53578	UniRef100_P53578	Clostridium saccharobutylicum	Clostridium	Clostridiaceae	Clostridiales	Clostridia	Firmicutes	Unknown KINGDOM	Bacteria	Unknown SUBSPECIES	HG4297397;	0	0	0	0.00012479	0	0	0	0	0	0	0	0	0	0	0	0	0	0	0	0	0	0	0	0
Meta-Protein 95004	BLAST_ENO_BIFAA Enolase OS=Bifidobacterium adolescentis (strain ATCC 15703 / DSM 20083 / NCTC 11814 / E194a) GN=eno PE=3 SV=1_A1A143	Complete proteome;Cytoplasm;Glycolysis;Lyase;Magnesium;Metal-binding;Reference proteome;Secreted;	4.2.1.11;	K01689;	EMPTY	EMPTY	EMPTY	Unknown SPECIES	Unknown GENUS	Unknown FAMILY	Unknown ORDER	Unknown CLASS	Unknown PHYLUM	Unknown KINGDOM	Bacteria	Unknown SUBSPECIES	HG4792246;	0	0	0	0.00018719	0	0	0	0	0	0	0	0	0	0	6.172e-05	0	0.00014447	0	0	0	0	0	0	0
Meta-Protein 13154	BLAST_RL2_BORBP 50S ribosomal protein L2 OS=Borreliella bavariensis (strain ATCC BAA-2496 / DSM 23469 / PBi) GN=rplB PE=3 SV=1_Q661D9	Complete proteome;RNA-binding;Reference proteome;Ribonucleoprotein;Ribosomal protein;rRNA-binding;	;	K02886;	UniRef50_Q9AMK8	UniRef90_Q2RFQ0	UniRef100_Q2RFQ0	Moorella thermoacetica	Moorella	Thermoanaerobacteraceae	Thermoanaerobacterales	Clostridia	Firmicutes	Unknown KINGDOM	Bacteria	Moorella thermoacetica ATCC 39073	HG3706513;	5.979e-05	4.609e-05	5.613e-05	0	0	0	0	0	2.978e-05	3.669e-05	0	0	0	2.877e-05	0	0	0	0	0	0.00017282	0.00018169	0	0	0
Meta-Protein 51852	DEOC_MYCPE Deoxyribose-phosphate aldolase OS=Mycoplasma penetrans (strain HF-2) GN=deoC PE=3 SV=1	Complete proteome;Cytoplasm;Lyase;Reference proteome;Schiff base;	4.1.2.4;	K01619;	UniRef50_Q98QP7	UniRef90_Q8EWT4	UniRef100_Q8EWT4	Mycoplasma penetrans	Mycoplasma	Mycoplasmataceae	Mycoplasmatales	Mollicutes	Tenericutes	Unknown KINGDOM	Bacteria	Mycoplasma penetrans HF-2	Q8EWT4;	0	0	0	0	0	0	0	0	0	0	8.373e-05	0.00011292	0	0	0	0	0	0	0	0	0	0	0.00012628	0.00011948
Meta-Protein 62515	ENO_AZOPC Enolase OS=Azobacteroides pseudotrichonymphae genomovar. CFP2 GN=eno PE=3 SV=1	Complete proteome;Cytoplasm;Glycolysis;Lyase;Magnesium;Metal-binding;Reference proteome;Secreted;	4.2.1.11;	K01689;	UniRef50_P42848	UniRef90_B6YQN5	UniRef100_B6YQN5	Candidatus Azobacteroides pseudotrichonymphae	Candidatus Azobacteroides	Unknown FAMILY	Bacteroidales	Bacteroidia	Bacteroidetes	Unknown KINGDOM	Bacteria	Candidatus Azobacteroides pseudotrichonymphae genomovar. CFP2	B6YQN5;	0	0	0	0	5.937e-05	0	0	0	0.00020848	0	0.00013955	0	0	0	0	0	0	3.254e-05	0	0	0	0	9.471e-05	5.974e-05
Meta-Protein 9030	Metagenome Unknown							Unknown SPECIES	Unknown GENUS	Unknown FAMILY	Unknown ORDER	Unknown CLASS	Unknown PHYLUM	Unknown KINGDOM	Unknown SUPERKINGDOM	Unknown SUBSPECIES	HG1722908;	0	0	0	0	0	0	0	0	5.957e-05	0	0	2.823e-05	0	2.877e-05	3.086e-05	0	9.631e-05	0	0	0	0	0	0	0
Meta-Protein 157246	BLAST_PFEA_PSEAE Ferric enterobactin receptor OS=Pseudomonas aeruginosa (strain ATCC 15692 / DSM 22644 / CIP 104116 / JCM 14847 / LMG 12228 / 1C / PRS 101 / PAO1) GN=pfeA PE=2 SV=1_Q05098	3D-structure;Cell outer membrane;Complete proteome;Direct protein sequencing;Ion transport;Iron;Iron transport;Membrane;Receptor;Reference proteome;Signal;TonB box;Transmembrane;Transmembrane beta strand;Transport;	;	K16089;	UniRef50_P17315	UniRef90_P17315	UniRef100_P17315	Escherichia coli	Escherichia	Enterobacteriaceae	Enterobacteriales	Gammaproteobacteria	Proteobacteria	Unknown KINGDOM	Bacteria	Escherichia coli K-12	HG5328006;	0	0	0	0	0	0	0	0	0	0	0	0	0	0	0	0	0	0	0	0	0	0	0.00066298	0
Meta-Protein 34848	BLAST_DLTD_BACSU Protein DltD OS=Bacillus subtilis (strain 168) GN=dltD PE=3 SV=1_P39578	Cell membrane;Complete proteome;Membrane;Reference proteome;Signal-anchor;Transmembrane;Transmembrane helix;	;	K03740;	UniRef50_P39578	UniRef90_P39578	UniRef100_P39578	Bacillus subtilis subsp. subtilis str. 168	Bacillus	Bacillaceae	Bacillales	Bacilli	Firmicutes	Unknown KINGDOM	Bacteria	Bacillus subtilis subsp. subtilis	HG4756109;	0	0	2.806e-05	0	0	0	2.828e-05	0	0	0	0	0	6.401e-05	0	0	0	4.816e-05	0	0	0.00025922	9.084e-05	0	0	0
Meta-Protein 33286	BLAST_YL728_MIMIV Uncharacterized protein L728 OS=Acanthamoeba polyphaga mimivirus GN=MIMI_L728 PE=4 SV=1_Q5UNY4	Complete proteome;Reference proteome;	;	;	UniRef50_Q5UNY4	UniRef90_Q5UNY4	UniRef100_Q5UNY4	Acanthamoeba polyphaga mimivirus	Mimivirus	Mimiviridae	Unknown ORDER	Unknown CLASS	Unknown PHYLUM	Unknown KINGDOM	Viruses	Unknown SUBSPECIES	HG5071416;	2.99e-05	0	2.806e-05	0	0	0	0	0	0	0	2.791e-05	2.823e-05	3.201e-05	0	3.086e-05	0	0	0	0	0	0	0	6.314e-05	0
Meta-Protein 978	BLAST_RS7_LACS1 30S ribosomal protein S7 OS=Lactobacillus salivarius (strain UCC118) GN=rpsG PE=3 SV=1_Q1WVA1	Complete proteome;RNA-binding;Reference proteome;Ribonucleoprotein;Ribosomal protein;rRNA-binding;tRNA-binding;	;	K02992;	EMPTY	EMPTY	EMPTY	Unknown SPECIES	Unknown GENUS	Unknown FAMILY	Lactobacillales	Bacilli	Firmicutes	Unknown KINGDOM	Bacteria	Unknown SUBSPECIES	HG2153295;HG1976769;	0	4.609e-05	0	0	0	0	0	0	0.00014892	0.00011008	0	2.823e-05	0	0	0	0	0	0	0	0	9.084e-05	2.789e-05	0	0
Meta-Protein 12542	BLAST_MD26B_ARATH Probable mediator of RNA polymerase II transcription subunit 26b OS=Arabidopsis thaliana GN=MED26B PE=2 SV=1_Q9FHK9	Coiled coil;Complete proteome;Elongation factor;Nucleus;Phosphoprotein;Protein biosynthesis;Reference proteome;Transcription;Transcription regulation;	;	;	UniRef50_F4KFC7	UniRef90_F4KFC7	UniRef100_F4KFC7	Arabidopsis thaliana	Arabidopsis	Brassicaceae	Brassicales	Unknown CLASS	Streptophyta	Viridiplantae	Eukaryota	Unknown SUBSPECIES	HG5590890;	0	0	0	0	0	0	2.828e-05	2.917e-05	0	0	5.582e-05	0	0	0	0	0	0	3.254e-05	2.79e-05	0	0	0	0	0
Meta-Protein 3036	BLAST_METK_BACTN S-adenosylmethionine synthase OS=Bacteroides thetaiotaomicron (strain ATCC 29148 / DSM 2079 / NCTC 10582 / E50 / VPI-5482) GN=metK PE=3 SV=1_Q8A2T6	ATP-binding;Complete proteome;Cytoplasm;Magnesium;Metal-binding;Nucleotide-binding;One-carbon metabolism;Potassium;Reference proteome;Transferase;	2.5.1.6;	K00789;	EMPTY	EMPTY	EMPTY	Unknown SPECIES	Unknown GENUS	Unknown FAMILY	Unknown ORDER	Unknown CLASS	Bacteroidetes	Unknown KINGDOM	Bacteria	Unknown SUBSPECIES	HG4948964;HG4777845;	0	4.609e-05	0	0	0	0	0	0	5.957e-05	0	0.00011164	5.646e-05	0	0	0	0	0	0	0	0	0	0	0.00018942	2.987e-05
Meta-Protein 36734	BLAST_PCKA_SELRU Phosphoenolpyruvate carboxykinase (ATP) OS=Selenomonas ruminantium GN=pckA PE=3 SV=1_O83023	ATP-binding;Cytoplasm;Decarboxylase;Gluconeogenesis;Lyase;Manganese;Metal-binding;Nucleotide-binding;	4.1.1.49;	;	UniRef50_Q8D1X9	UniRef90_O83023	UniRef100_O83023	Selenomonas ruminantium	Selenomonas	Veillonellaceae	Selenomonadales	Negativicutes	Firmicutes	Unknown KINGDOM	Bacteria	Unknown SUBSPECIES	HG2735912;	0	2.304e-05	0	0	0	3.568e-05	0	0	0	0	0	2.823e-05	9.602e-05	0	6.172e-05	0	0	3.254e-05	0	0	0	2.789e-05	0	2.987e-05
Meta-Protein 63840	BLAST_RS16_BACFR 30S ribosomal protein S16 OS=Bacteroides fragilis (strain YCH46) GN=rpsP PE=3 SV=1_Q64SR3	Complete proteome;Reference proteome;Ribonucleoprotein;Ribosomal protein;	;	K02959;	UniRef50_A6L3Y9	UniRef90_A6L3Y9	UniRef100_A6L3Y9	Bacteroides vulgatus	Bacteroides	Bacteroidaceae	Bacteroidales	Bacteroidia	Bacteroidetes	Unknown KINGDOM	Bacteria	Bacteroides vulgatus ATCC 8482	HG2426025;	0	0	0	0	0	0	0	0	2.978e-05	0	5.582e-05	5.646e-05	0	0	0	0	0	0	0	0	0.00018169	0	0	0
Meta-Protein 55621	BLAST_PAAK_AZOEV Phenylacetate-coenzyme A ligase OS=Azoarcus evansii GN=paaK PE=1 SV=1_Q9L9C1	Ligase;Nucleotide-binding;	6.2.1.30;	K01912;	UniRef50_O33469	UniRef90_O33469	UniRef100_O33469	Pseudomonas putida	Pseudomonas	Pseudomonadaceae	Pseudomonadales	Gammaproteobacteria	Proteobacteria	Unknown KINGDOM	Bacteria	Unknown SUBSPECIES	HG4103005;	2.99e-05	4.609e-05	0	0	2.969e-05	7.137e-05	2.828e-05	0	2.978e-05	3.669e-05	0	0	3.201e-05	2.877e-05	6.172e-05	0	0	0	0	0	0	2.789e-05	0	0
Meta-Protein 15190	BLAST_RL21_BACCQ 50S ribosomal protein L21 OS=Bacillus cereus (strain Q1) GN=rplU PE=3 SV=1_B9IZ20	Complete proteome;RNA-binding;Reference proteome;Ribonucleoprotein;Ribosomal protein;rRNA-binding;	;	K02888;	UniRef50_Q892N4	UniRef90_B8GQQ1	UniRef100_B8GQQ1	Thioalkalivibrio sulfidophilus	Thioalkalivibrio	Ectothiorhodospiraceae	Chromatiales	Gammaproteobacteria	Proteobacteria	Unknown KINGDOM	Bacteria	Thioalkalivibrio sulfidophilus HL-EbGr7	HG1182229;	0	6.913e-05	0	0	0	0	0	0	0	3.669e-05	0	2.823e-05	0	2.877e-05	3.086e-05	3.329e-05	9.631e-05	0	2.79e-05	0	0	0	0	0
Meta-Protein 40635	Metagenome Unknown							Unknown SPECIES	Unknown GENUS	Unknown FAMILY	Unknown ORDER	Unknown CLASS	Unknown PHYLUM	Unknown KINGDOM	Unknown SUPERKINGDOM	Unknown SUBSPECIES	HG2565019;	0	0	2.806e-05	3.12e-05	0	0	0	0	2.978e-05	3.669e-05	5.582e-05	2.823e-05	3.201e-05	2.877e-05	0	0	0	0	2.79e-05	0	0	2.789e-05	0	2.987e-05
Meta-Protein 20467	BLAST_RL3_CARHZ 50S ribosomal protein L3 OS=Carboxydothermus hydrogenoformans (strain ATCC BAA-161 / DSM 6008 / Z-2901) GN=rplC PE=3 SV=1_Q3A9R6	Complete proteome;RNA-binding;Ribonucleoprotein;Ribosomal protein;rRNA-binding;	;	K02906;	UniRef50_A4XLT0	UniRef90_A4XLT0	UniRef100_B9MKI1	Caldicellulosiruptor bescii	Caldicellulosiruptor	Thermoanaerobacterales Family III. Incertae Sedis	Thermoanaerobacterales	Clostridia	Firmicutes	Unknown KINGDOM	Bacteria	Caldicellulosiruptor bescii DSM 6725	HG2844436;	2.99e-05	0	0	3.12e-05	2.969e-05	3.568e-05	0	0	0	0	0	2.823e-05	0	0	3.086e-05	3.329e-05	0	3.254e-05	0	0	0	0	3.157e-05	0
Meta-Protein 616	BLAST_RL21_LACP7 50S ribosomal protein L21 OS=Lachnoclostridium phytofermentans (strain ATCC 700394 / DSM 18823 / ISDg) GN=rplU PE=3 SV=1_A9KMF8	Complete proteome;RNA-binding;Reference proteome;Ribonucleoprotein;Ribosomal protein;rRNA-binding;	;	K02888;	EMPTY	EMPTY	EMPTY	Unknown SPECIES	Unknown GENUS	Unknown FAMILY	Clostridiales	Clostridia	Firmicutes	Unknown KINGDOM	Bacteria	Unknown SUBSPECIES	HG1245156;HG1115185;	0	0	0	0	0	0	0	0	0.00011913	0	0	2.823e-05	0	2.877e-05	0	0	0	0	2.79e-05	0	9.084e-05	0	0	0
Meta-Protein 25932	BLAST_FUCI_BACFR L-fucose isomerase OS=Bacteroides fragilis (strain YCH46) GN=fucI PE=3 SV=1_Q64ZS4	3D-structure;Carbohydrate metabolism;Complete proteome;Cytoplasm;Direct protein sequencing;Fucose metabolism;Isomerase;Manganese;Metal-binding;Reference proteome;	5.3.1.25;5.3.1.3;	K01818;	EMPTY	EMPTY	EMPTY	Unknown SPECIES	Unknown GENUS	Unknown FAMILY	Unknown ORDER	Unknown CLASS	Unknown PHYLUM	Unknown KINGDOM	Bacteria	Unknown SUBSPECIES	HG5272431;	0	2.304e-05	0	0	0	0	0	0	2.978e-05	3.669e-05	0	0	0	0	0	0	0	0	8.371e-05	0	0	5.579e-05	0	5.974e-05
Meta-Protein 43438	BLAST_TNNI2_HUMAN Troponin I, fast skeletal muscle OS=Homo sapiens GN=TNNI2 PE=1 SV=2_P48788	3D-structure;Acetylation;Actin-binding;Alternative splicing;Complete proteome;Disease mutation;Muscle protein;Phosphoprotein;Reference proteome;	;	K12043;	UniRef50_P48788	UniRef90_P48788	UniRef100_P48788	Homo sapiens	Homo	Hominidae	Primates	Mammalia	Chordata	Metazoa	Eukaryota	Unknown SUBSPECIES	HG2430842;	0	0	0	0	0	0	2.828e-05	0	0	0	0.00016746	0	0	0	0	0	0	0	0	0	0	0	0	0
Meta-Protein 35414	Metagenome Unknown							Unknown SPECIES	Unknown GENUS	Unknown FAMILY	Unknown ORDER	Unknown CLASS	Unknown PHYLUM	Unknown KINGDOM	Unknown SUPERKINGDOM	Unknown SUBSPECIES	HG5594434;	2.99e-05	2.304e-05	0	3.12e-05	0	7.137e-05	2.828e-05	0	0	0	0	0	3.201e-05	2.877e-05	0	0	4.816e-05	3.254e-05	0	0	0	0	0	2.987e-05
Meta-Protein 20630	Metagenome Unknown							Unknown SPECIES	Unknown GENUS	Unknown FAMILY	Unknown ORDER	Unknown CLASS	Unknown PHYLUM	Unknown KINGDOM	Unknown SUPERKINGDOM	Unknown SUBSPECIES	HG3733807;	0	0	2.806e-05	0	0	0	0	0	0	0	2.791e-05	0	6.401e-05	0	3.086e-05	0	0	0	0	8.641e-05	0	0	3.157e-05	0
Meta-Protein 1649	BLAST_ATPA_BIFAA ATP synthase subunit alpha OS=Bifidobacterium adolescentis (strain ATCC 15703 / DSM 20083 / NCTC 11814 / E194a) GN=atpA PE=3 SV=1_A1A3C7	3D-structure;ATP synthesis;ATP-binding;Acetylation;Alternative splicing;CF(1);Cell inner membrane;Cell membrane;Chloroplast;Complete proteome;Cyanelle;Direct protein sequencing;Disease mutation;Glycoprotein;Hydrogen ion transport;Hydrolase;Ion transport;Isopeptide bond;Membrane;Methylation;Mitochondrion;Mitochondrion inner membrane;Nucleotide-binding;Phosphoprotein;Plastid;Polymorphism;Primary mitochondrial disease;Pyrrolidone carboxylic acid;RNA editing;Reference proteome;Sodium;Sodium transport;Thylakoid;Transit peptide;Transport;Ubl conjugation;	;3.6.3.14;3.6.3.15;	;K02111;K02132;	UniRef50_P72245	UniRef90_A5CVI8	UniRef100_A5CVI8	Unknown SPECIES	Unknown GENUS	Unknown FAMILY	Unknown ORDER	Unknown CLASS	Unknown PHYLUM	Unknown KINGDOM	Unknown SUPERKINGDOM	Unknown SUBSPECIES	HG5189725;HG5288403;HG5124667;HG5242710;HG5085597;HG5066120;HG5068865;HG5244137;A5CVI8;HG5090062;	0	0	0	0	0	0	0	0	0	0	0	0	0	0	0	0	0	0	0	0	0	0	0	0
Meta-Protein 49034	Metagenome Unknown							Unknown SPECIES	Unknown GENUS	Unknown FAMILY	Unknown ORDER	Unknown CLASS	Unknown PHYLUM	Unknown KINGDOM	Unknown SUPERKINGDOM	Unknown SUBSPECIES	HG1028270;	0	0	0	0.00018719	0	0	0	0	0	0	0	0	0	0	0	0.00016646	0	0	0	0	0	0	0	0
Meta-Protein 113436	BLAST_PHK_BIFA0 Probable phosphoketolase OS=Bifidobacterium animalis subsp. lactis (strain AD011) GN=BLA_1483 PE=3 SV=1_B8DUT6	Complete proteome;Direct protein sequencing;Lyase;Plasmid;Reference proteome;Thiamine pyrophosphate;	4.1.2.-;4.1.2.22;4.1.2.9;	;K01621;	EMPTY	EMPTY	EMPTY	Unknown SPECIES	Unknown GENUS	Unknown FAMILY	Unknown ORDER	Unknown CLASS	Unknown PHYLUM	Unknown KINGDOM	Bacteria	Unknown SUBSPECIES	HG5464775;	0	0	0	0	0	0	0	0	0	0	0	0	0	0	0	0	0	0	0	0	0	0	0	0
Meta-Protein 15557	BLAST_RPN1_HUMAN Dolichyl-diphosphooligosaccharide--protein glycosyltransferase subunit 1 OS=Homo sapiens GN=RPN1 PE=1 SV=1_P04843	Acetylation;Complete proteome;Endoplasmic reticulum;Glycoprotein;Glycosyltransferase;Isopeptide bond;Membrane;Reference proteome;Signal;Transferase;Transmembrane;Transmembrane helix;Ubl conjugation;	;	;K12666;	UniRef50_P04843	UniRef90_P04843	EMPTY	Unknown SPECIES	Unknown GENUS	Unknown FAMILY	Unknown ORDER	Mammalia	Chordata	Metazoa	Eukaryota	Unknown SUBSPECIES	HG5267368;	0	0	0	0	0	0	0	0.00029173	0	0	0	0	0	0	0	0	0	0	0	0	0	0	0	0
Meta-Protein 66105	RL6_MESFL 50S ribosomal protein L6 OS=Mesoplasma florum (strain ATCC 33453 / NBRC 100688 / NCTC 11704 / L1) GN=rplF PE=3 SV=1	Complete proteome;Reference proteome;Ribonucleoprotein;Ribosomal protein;RNA-binding;rRNA-binding;	;	K02933;	UniRef50_P46898	UniRef90_Q6F1X9	UniRef100_Q6F1X9	Mesoplasma florum	Mesoplasma	Entomoplasmataceae	Entomoplasmatales	Mollicutes	Tenericutes	Unknown KINGDOM	Bacteria	Mesoplasma florum L1	Q6F1X9;	0	2.304e-05	0	0	0	0	0	0	5.957e-05	0	0	0	3.201e-05	2.877e-05	0	0	4.816e-05	0	0	8.641e-05	0.00018169	0	0	0
Meta-Protein 151055	Metagenome Unknown							Unknown SPECIES	Unknown GENUS	Unknown FAMILY	Unknown ORDER	Unknown CLASS	Unknown PHYLUM	Unknown KINGDOM	Unknown SUPERKINGDOM	Unknown SUBSPECIES	HG4273655;	0	0	0	0	0	0	0	0	0.00029783	0	0	0	0	0	0	0	0	0	0	0	0.00036337	0	0	0
Meta-Protein 49796	BLAST_HIP23_ARATH Heavy metal-associated isoprenylated plant protein 23 OS=Arabidopsis thaliana GN=HIPP23 PE=1 SV=1_O65657	Complete proteome;Lipoprotein;Metal-binding;Methylation;Prenylation;Reference proteome;	;	;	UniRef50_O65657	UniRef90_O65657	UniRef100_O65657	Arabidopsis thaliana	Arabidopsis	Brassicaceae	Brassicales	Unknown CLASS	Streptophyta	Viridiplantae	Eukaryota	Unknown SUBSPECIES	HG1886365;	2.99e-05	0	0	0	2.969e-05	0	0	0	2.978e-05	3.669e-05	0	0	3.201e-05	0	6.172e-05	6.658e-05	0	0	0	0	0	5.579e-05	0	0
Meta-Protein 37893	BLAST_XYND_BACSU Arabinoxylan arabinofuranohydrolase OS=Bacillus subtilis (strain 168) GN=xynD PE=1 SV=2_Q45071	3D-structure;Calcium;Carbohydrate metabolism;Complete proteome;Glycosidase;Hydrolase;Metal-binding;Secreted;Signal;	3.2.1.99;	K06113;	UniRef50_A5IKD4	UniRef90_A5IKD4	UniRef100_A5IKD4	Thermotoga petrophila	Thermotoga	Thermotogaceae	Thermotogales	Thermotogae	Thermotogae	Unknown KINGDOM	Bacteria	Thermotoga petrophila RKU-1	HG5346489;	0	0	0	0	0	0	0	0	5.957e-05	3.669e-05	0	5.646e-05	3.201e-05	0	3.086e-05	3.329e-05	0	0	0	0	0	2.789e-05	3.157e-05	5.974e-05
Meta-Protein 36675	BLAST_KV228_HUMAN Immunoglobulin kappa variable 2-28 OS=Homo sapiens GN=IGKV2-28 PE=3 SV=1_A0A075B6P5	3D-structure;Adaptive immunity;Cell membrane;Complete proteome;Direct protein sequencing;Disulfide bond;Immunity;Immunoglobulin V region;Immunoglobulin domain;Membrane;Polymorphism;Reference proteome;Secreted;Signal;	;	;	UniRef50_A0A075B6P5	UniRef90_A0A075B6P5	UniRef100_A0A075B6P5	Homo sapiens	Homo	Hominidae	Primates	Mammalia	Chordata	Metazoa	Eukaryota	Unknown SUBSPECIES	HG2745599;	8.969e-05	0	2.806e-05	3.12e-05	0	0	0	0	2.978e-05	0	0	0	6.401e-05	2.877e-05	3.086e-05	0	4.816e-05	0	0	0	0	0	0	2.987e-05
Meta-Protein 14574	Metagenome Unknown							Unknown SPECIES	Unknown GENUS	Unknown FAMILY	Unknown ORDER	Unknown CLASS	Unknown PHYLUM	Unknown KINGDOM	Unknown SUPERKINGDOM	Unknown SUBSPECIES	HG5134198;	2.99e-05	2.304e-05	0	0	0	0	0	5.835e-05	0	3.669e-05	0	0	6.401e-05	2.877e-05	0	0	0	0	0	0	0	2.789e-05	0	8.961e-05
Meta-Protein 17264	BLAST_CH10_CLOCE 10 kDa chaperonin OS=Clostridium cellulolyticum (strain ATCC 35319 / DSM 5812 / JCM 6584 / H10) GN=groS PE=3 SV=1_B8I5V9	Chaperone;Complete proteome;Cytoplasm;Reference proteome;	;	K04078;	UniRef50_Q05971	UniRef90_B8I5V9	UniRef100_B8I5V9	Clostridium cellulolyticum	Clostridium	Clostridiaceae	Clostridiales	Clostridia	Firmicutes	Unknown KINGDOM	Bacteria	Clostridium cellulolyticum H10	HG1018352;	0	0.00023045	0	0	0	0	0	0	0	0	0	0	0	5.753e-05	9.258e-05	6.658e-05	0	0	5.581e-05	0	0	0	0	0
Meta-Protein 44309	RF3_NOSP7 Peptide chain release factor 3 OS=Nostoc punctiforme (strain ATCC 29133 / PCC 73102) GN=prfC PE=3 SV=1	Complete proteome;Cytoplasm;GTP-binding;Nucleotide-binding;Protein biosynthesis;Reference proteome;	;	K02837;	UniRef50_P73473	UniRef90_B2J573	UniRef100_B2J573	Nostoc punctiforme	Nostoc	Nostocaceae	Nostocales	Unknown CLASS	Cyanobacteria	Unknown KINGDOM	Bacteria	Nostoc punctiforme PCC 73102	B2J573;	0	0	0	0	2.969e-05	0	0	0	0	0	2.791e-05	5.646e-05	9.602e-05	0	0	3.329e-05	0	0	0	0	0	2.789e-05	0	2.987e-05
Meta-Protein 26045	BLAST_APBE2_KLEP3 FAD:protein FMN transferase OS=Klebsiella pneumoniae (strain 342) GN=apbE2 PE=3 SV=1_B5XRA9	Complete proteome;Cytoplasm;FAD;Flavoprotein;Magnesium;Metal-binding;Transferase;	2.7.1.180;	K03734;	UniRef50_B5XRA9	UniRef90_B5XRA9	UniRef100_B5XRA9	Klebsiella pneumoniae	Klebsiella	Enterobacteriaceae	Enterobacteriales	Gammaproteobacteria	Proteobacteria	Unknown KINGDOM	Bacteria	Klebsiella pneumoniae 342	HG0685927;	0	0	0	6.24e-05	0	3.568e-05	0	0	2.978e-05	0	0	0	0	0	3.086e-05	3.329e-05	4.816e-05	0	0	0	0	2.789e-05	0	2.987e-05
Meta-Protein 18984	BLAST_TAMB_HAEIN Translocation and assembly module subunit TamB OS=Haemophilus influenzae (strain ATCC 51907 / DSM 11121 / KW20 / Rd) GN=tamB PE=1 SV=1_Q57523	Cell inner membrane;Cell membrane;Complete proteome;Membrane;Reference proteome;Signal-anchor;Transmembrane;Transmembrane helix;	;	K09800;	UniRef50_Q57523	UniRef90_Q57523	UniRef100_Q57523	Haemophilus influenzae	Haemophilus	Pasteurellaceae	Pasteurellales	Gammaproteobacteria	Proteobacteria	Unknown KINGDOM	Bacteria	Haemophilus influenzae Rd KW20	HG5585800;	2.99e-05	2.304e-05	0	0	0	0	0	0	0	0	0	0	0	0	3.086e-05	3.329e-05	0	6.507e-05	0	8.641e-05	0	0	3.157e-05	0
Meta-Protein 25117	Metagenome Unknown							Unknown SPECIES	Unknown GENUS	Unknown FAMILY	Unknown ORDER	Unknown CLASS	Unknown PHYLUM	Unknown KINGDOM	Unknown SUPERKINGDOM	Unknown SUBSPECIES	HG1404131;	0	0	0	3.12e-05	0	0	0	2.917e-05	0	0	5.582e-05	0	0	0	0	0	0	0	5.581e-05	0	0	2.789e-05	0	0
Meta-Protein 34818	BLAST_T1SP_ECOLX Type-1 restriction enzyme EcoprrI specificity protein OS=Escherichia coli GN=prrB PE=3 SV=1_P17222	DNA-binding;Restriction system;	;	;	UniRef50_P17222	UniRef90_P17222	UniRef100_P17222	Escherichia coli	Escherichia	Enterobacteriaceae	Enterobacteriales	Gammaproteobacteria	Proteobacteria	Unknown KINGDOM	Bacteria	Unknown SUBSPECIES	HG4403644;	2.99e-05	0	0	0	0	0	0	0	0	7.338e-05	0	2.823e-05	0	0	3.086e-05	9.987e-05	0	0	0	0	9.084e-05	0	0	2.987e-05
Meta-Protein 70829	BLAST_FTN_BACFR Bacterial non-heme ferritin OS=Bacteroides fragilis (strain YCH46) GN=ftnA PE=1 SV=1_P0CJ83	Complete proteome;Direct protein sequencing;Iron;Iron storage;Metal-binding;Oxidoreductase;	1.16.3.2;	K02217;	UniRef50_E1WS50	UniRef90_E1WS50	UniRef100_E1WS50	Bacteroides fragilis	Bacteroides	Bacteroidaceae	Bacteroidales	Bacteroidia	Bacteroidetes	Unknown KINGDOM	Bacteria	Unknown SUBSPECIES	HG0849428;	0	4.609e-05	0	0	0	0	2.828e-05	0	5.957e-05	0	0	0	0	8.63e-05	0	0.00029962	0	0	0	0	0	0	0	0
Meta-Protein 69785	BLAST_Y381_BACCJ Putative membrane protein Bcell_0381 OS=Bacillus cellulosilyticus (strain ATCC 21833 / DSM 2522 / FERM P-1141 / JCM 9156 / N-4) GN=Bcell_0381 PE=4 SV=1_P0DJ98	Cell membrane;Complete proteome;Membrane;Reference proteome;Transmembrane;Transmembrane helix;	;	;	UniRef50_P0DJ98	UniRef90_P0DJ98	UniRef100_P0DJ98	Bacillus cellulosilyticus	Bacillus	Bacillaceae	Bacillales	Bacilli	Firmicutes	Unknown KINGDOM	Bacteria	Bacillus cellulosilyticus DSM 2522	HG5175800;	2.99e-05	0	0	0	0	7.137e-05	5.656e-05	0	0	7.338e-05	0	2.823e-05	0	0	3.086e-05	3.329e-05	0	0	0	8.641e-05	0	2.789e-05	3.157e-05	2.987e-05
Meta-Protein 19634	BLAST_FRZCD_MYXXA Frizzy aggregation protein FrzCD OS=Myxococcus xanthus GN=frzCD PE=1 SV=1_P43500	3D-structure;Cell membrane;Chemotaxis;Complete proteome;Membrane;Methylation;Reference proteome;Transducer;Transmembrane;Transmembrane helix;	;	K03406;	UniRef50_Q9X0M7	UniRef90_Q9X0M7	UniRef100_Q9X0M7	Thermotoga maritima	Thermotoga	Thermotogaceae	Thermotogales	Thermotogae	Thermotogae	Unknown KINGDOM	Bacteria	Thermotoga maritima MSB8	HG5373621;	0	0	0	0	0	0	5.656e-05	0	2.978e-05	0	0	0	0	2.877e-05	0	0	4.816e-05	0	0	8.641e-05	9.084e-05	0	0	2.987e-05
Meta-Protein 122364	BLAST_FLAB_VIBAN Flagellin B OS=Vibrio anguillarum GN=flaB PE=1 SV=3_Q56572	Bacterial flagellum;Complete proteome;Direct protein sequencing;Reference proteome;Secreted;	;	K02406;	UniRef50_Q05203	UniRef90_Q05203	UniRef100_Q05203	Bacillus halodurans	Bacillus	Bacillaceae	Bacillales	Bacilli	Firmicutes	Unknown KINGDOM	Bacteria	Bacillus halodurans C-125	HG2639120;	0	0	0	0	0	0	0	0	0	0	0	0	0	0.00063284	0	0	0	0	0	0	0	0	0	0
Meta-Protein 9724	Metagenome Unknown							Unknown SPECIES	Unknown GENUS	Unknown FAMILY	Unknown ORDER	Unknown CLASS	Unknown PHYLUM	Unknown KINGDOM	Unknown SUPERKINGDOM	Unknown SUBSPECIES	HG5498968;	0	0	0	0	5.937e-05	0.00021411	0	5.835e-05	0	0	0	0	0	0	0	0	0	0.00013015	0	0	0	2.789e-05	0	0
Meta-Protein 27832	Metagenome Unknown							Unknown SPECIES	Unknown GENUS	Unknown FAMILY	Unknown ORDER	Unknown CLASS	Unknown PHYLUM	Unknown KINGDOM	Unknown SUPERKINGDOM	Unknown SUBSPECIES	HG5568360;	0	0	0	0	5.937e-05	3.568e-05	0	8.752e-05	2.978e-05	0	0	0	0	0	0	0	0	0.00022776	0	0	0	0	0	0
Meta-Protein 38349	BLAST_Y1961_AGARV Probable transcriptional regulatory protein EUBREC_1961 OS=Agathobacter rectalis (strain ATCC 33656 / DSM 3377 / JCM 17463 / KCTC 5835 / VPI 0990) GN=EUBREC_1961 PE=3 SV=1_C4ZBH1	Complete proteome;Cytoplasm;DNA-binding;Reference proteome;Transcription;Transcription regulation;	;	;	UniRef50_B0S1S1	UniRef90_A9KMB4	UniRef100_A9KMB4	Clostridium phytofermentans	Clostridium	Clostridiaceae	Clostridiales	Clostridia	Firmicutes	Unknown KINGDOM	Bacteria	Clostridium phytofermentans ISDg	HG3303698;	0	0	0	0	0	0	0	0	0	0	0.0002791	0	0	0	0	0	0	0	0	0	0	0	0	0
Meta-Protein 31193	Metagenome Unknown							Unknown SPECIES	Unknown GENUS	Unknown FAMILY	Unknown ORDER	Unknown CLASS	Unknown PHYLUM	Unknown KINGDOM	Unknown SUPERKINGDOM	Unknown SUBSPECIES	HG3495434;	0	0	0	0	0	0.00017842	0	0.00017504	0	0	0	0	0	0	0	0	0	0.00019522	0	0	0	0	0	0
Meta-Protein 37516	KPYM_FELCA Pyruvate kinase PKM OS=Felis catus GN=PKM PE=1 SV=2	3D-structure;Acetylation;Allosteric enzyme;Alternative splicing;ATP-binding;Complete proteome;Cytoplasm;Direct protein sequencing;Glycolysis;Isopeptide bond;Kinase;Magnesium;Metal-binding;Methylation;Nucleotide-binding;Nucleus;Phosphoprotein;Potassium;Pyruvate;Reference proteome;Transferase;Ubl conjugation;	2.7.1.40;	;	UniRef50_P14618	UniRef90_P14618	UniRef100_P11979	Felis catus	Felis	Felidae	Carnivora	Mammalia	Chordata	Metazoa	Eukaryota	Unknown SUBSPECIES	P11979;	0	0	0	0	0	0	0	0	0	0	8.373e-05	0	0	0	0	0	0	0	2.79e-05	0	0	0	0	0
Meta-Protein 18123	BLAST_PDUL_LISMO Phosphate propanoyltransferase OS=Listeria monocytogenes serovar 1/2a (strain ATCC BAA-679 / EGD-e) GN=pduL PE=3 SV=1_Q8Y7T9	Acyltransferase;Complete proteome;Reference proteome;Transferase;	2.3.1.222;	;	UniRef50_A0Q2W0	UniRef90_Q187N2	UniRef100_Q187N2	[Clostridium] difficile	Unknown GENUS	Peptostreptococcaceae	Clostridiales	Clostridia	Firmicutes	Unknown KINGDOM	Bacteria	Clostridium difficile 630	HG1708531;	0	2.304e-05	0	6.24e-05	0	0	0	0	0	0	0	0	0	5.753e-05	0	0.00013316	0	0	0	0	0	0	0	0
Meta-Protein 28069	BLAST_SRP54_BACSU Signal recognition particle protein OS=Bacillus subtilis (strain 168) GN=ffh PE=1 SV=1_P37105	3D-structure;Complete proteome;Cytoplasm;GTP-binding;Nucleotide-binding;RNA-binding;Reference proteome;Ribonucleoprotein;Signal recognition particle;	;	K03106;	UniRef50_P37105	UniRef90_P37105	UniRef100_P37105	Bacillus subtilis subsp. subtilis str. 168	Bacillus	Bacillaceae	Bacillales	Bacilli	Firmicutes	Unknown KINGDOM	Bacteria	Bacillus subtilis subsp. subtilis	HG4853931;	0	0	0	0	5.937e-05	0.00014274	0	0.00011669	0	0	0	2.823e-05	0	0	0	0	0	6.507e-05	2.79e-05	0	0	2.789e-05	0	0
Meta-Protein 43965	Metagenome Unknown							Unknown SPECIES	Unknown GENUS	Unknown FAMILY	Unknown ORDER	Unknown CLASS	Unknown PHYLUM	Unknown KINGDOM	Unknown SUPERKINGDOM	Unknown SUBSPECIES	HG4955532;	0	0	0	0	2.969e-05	0	0	0	0	0	0	0	0.00025605	0	0	0	0	0	0	0	0	0	0	0
Meta-Protein 12031	BLAST_RS15_CLOB8 30S ribosomal protein S15 OS=Clostridium beijerinckii (strain ATCC 51743 / NCIMB 8052) GN=rpsO PE=3 SV=1_A6LSQ9	Complete proteome;RNA-binding;Ribonucleoprotein;Ribosomal protein;rRNA-binding;	;	K02956;	UniRef50_A6W814	UniRef90_A9WEJ6	UniRef100_B8G3Z0	Chloroflexus aggregans	Chloroflexus	Chloroflexaceae	Chloroflexales	Chloroflexi	Chloroflexi	Unknown KINGDOM	Bacteria	Chloroflexus aggregans DSM 9485	HG1367167;	0	2.304e-05	0	3.12e-05	0	0	5.656e-05	0	2.978e-05	0	0	2.823e-05	3.201e-05	2.877e-05	0	0	0	0	5.581e-05	0	9.084e-05	0	0	0
Meta-Protein 44082	BLAST_ACADV_HUMAN Very long-chain specific acyl-CoA dehydrogenase, mitochondrial OS=Homo sapiens GN=ACADVL PE=1 SV=1_P49748	3D-structure;Acetylation;Alternative splicing;Cardiomyopathy;Complete proteome;Direct protein sequencing;Disease mutation;FAD;Fatty acid metabolism;Flavoprotein;Lipid metabolism;Membrane;Mitochondrion;Mitochondrion inner membrane;Oxidoreductase;Phosphoprotein;Polymorphism;Reference proteome;S-nitrosylation;Transit peptide;	1.3.8.9;	;K09479;	EMPTY	EMPTY	EMPTY	Unknown SPECIES	Unknown GENUS	Unknown FAMILY	Unknown ORDER	Mammalia	Chordata	Metazoa	Eukaryota	Unknown SUBSPECIES	HG5376266;	0	0	0	0	0.00017811	0	0	0	0	0	0	0	0	0	0	0	0	0	0	0	0	5.579e-05	0	0.00014935
Meta-Protein 47249	BLAST_DHA1_STAA3 Alanine dehydrogenase 1 OS=Staphylococcus aureus (strain USA300) GN=ald1 PE=3 SV=1_Q2FH00	Complete proteome;NAD;Oxidoreductase;	1.4.1.1;	K00259;	UniRef50_Q2FYJ2	UniRef90_Q2FYJ2	UniRef100_Q2FH00	Staphylococcus aureus	Staphylococcus	Staphylococcaceae	Bacillales	Bacilli	Firmicutes	Unknown KINGDOM	Bacteria	Staphylococcus aureus subsp. aureus	HG4451320;	0	0	0	0	0	0	0	0	0	0	0	0	0	0	0	0	0	0	0	0	0	0	0	0
Meta-Protein 31381	BLAST_ADAM8_HUMAN Disintegrin and metalloproteinase domain-containing protein 8 OS=Homo sapiens GN=ADAM8 PE=1 SV=2_P78325	3D-structure;Alternative splicing;Complete proteome;Disulfide bond;EGF-like domain;Glycoprotein;Hydrolase;Membrane;Metal-binding;Metalloprotease;Polymorphism;Protease;Reference proteome;Signal;Transmembrane;Transmembrane helix;Zinc;	3.4.24.-;	K06540;	EMPTY	EMPTY	EMPTY	Unknown SPECIES	Unknown GENUS	Unknown FAMILY	Unknown ORDER	Mammalia	Chordata	Metazoa	Eukaryota	Unknown SUBSPECIES	HG5479949;	2.99e-05	0	0	0	2.969e-05	3.568e-05	0	2.917e-05	0	3.669e-05	0	0	0	0	0	0	0	3.254e-05	0	0	0	2.789e-05	3.157e-05	2.987e-05
Meta-Protein 583	BLAST_ETFB_CLOPR Acryloyl-CoA reductase electron transfer subunit gamma OS=Clostridium propionicum GN=acrB PE=1 SV=1_G3KIM7	Cytoplasm;Electron transport;Transport;	;	;	UniRef50_G3KIM7	UniRef90_G3KIM7	UniRef100_G3KIM7	Clostridium propionicum	Clostridium	Clostridiaceae	Clostridiales	Clostridia	Firmicutes	Unknown KINGDOM	Bacteria	Unknown SUBSPECIES	HG3604962;HG3529870;	0	2.304e-05	0	0	0	0	0	0	5.957e-05	0	0	2.823e-05	0	0	0	0	0	0	2.79e-05	0	9.084e-05	2.789e-05	0	0
Meta-Protein 23148	BLAST_MURF_SYNY3 UDP-N-acetylmuramoyl-tripeptide--D-alanyl-D-alanine ligase OS=Synechocystis sp. (strain PCC 6803 / Kazusa) GN=murF PE=3 SV=1_P45450	ATP-binding;Cell cycle;Cell division;Cell shape;Cell wall biogenesis/degradation;Complete proteome;Cytoplasm;Ligase;Nucleotide-binding;Peptidoglycan synthesis;Reference proteome;	6.3.2.10;	K01929;	UniRef50_P45450	UniRef90_P45450	UniRef100_P45450	Synechocystis sp. PCC 6803	Synechocystis	Unknown FAMILY	Chroococcales	Unknown CLASS	Cyanobacteria	Unknown KINGDOM	Bacteria	Synechocystis sp. PCC 6803 substr. Kazusa	HG4915474;	2.99e-05	2.304e-05	2.806e-05	3.12e-05	0	0	2.828e-05	2.917e-05	2.978e-05	0	0	2.823e-05	0	0	0	0	0	0	5.581e-05	0	9.084e-05	2.789e-05	0	2.987e-05
Meta-Protein 2127	BLAST_Y4BN_SINFN Uncharacterized protein y4bN OS=Sinorhizobium fredii (strain NBRC 101917 / NGR234) GN=NGR_a00160 PE=4 SV=1_P55381	Complete proteome;Plasmid;Reference proteome;	;	;	UniRef50_P55381	UniRef90_P55381	UniRef100_P55381	Sinorhizobium fredii	Sinorhizobium	Rhizobiaceae	Rhizobiales	Alphaproteobacteria	Proteobacteria	Unknown KINGDOM	Bacteria	Sinorhizobium fredii NGR234	HG5438503;HG3532997;	0	2.304e-05	0	3.12e-05	0	3.568e-05	2.828e-05	2.917e-05	0	3.669e-05	0	0	3.201e-05	2.877e-05	0	3.329e-05	0	0	0	0	0	0	0	5.974e-05
Meta-Protein 20972	Metagenome Unknown							Unknown SPECIES	Unknown GENUS	Unknown FAMILY	Unknown ORDER	Unknown CLASS	Unknown PHYLUM	Unknown KINGDOM	Unknown SUPERKINGDOM	Unknown SUBSPECIES	HG3799671;	2.99e-05	0	2.806e-05	0	0	0	0	0	0	0	0	2.823e-05	3.201e-05	0	0	0	4.816e-05	0	0	8.641e-05	0.00018169	0	0	0
Meta-Protein 35818	BLAST_MOAA_META3 Probable GTP 3,8-cyclase OS=Methanococcus aeolicus (strain ATCC BAA-1280 / DSM 17508 / OCM 812 / Nankai-3) GN=moaA PE=3 SV=1_A6UX30	4Fe-4S;Complete proteome;GTP-binding;Iron;Iron-sulfur;Lyase;Metal-binding;Molybdenum cofactor biosynthesis;Nucleotide-binding;Reference proteome;S-adenosyl-L-methionine;	4.1.99.22;	K03639;	UniRef50_A6UX30	UniRef90_A6UX30	UniRef100_A6UX30	Methanococcus aeolicus	Methanococcus	Methanococcaceae	Methanococcales	Methanococci	Euryarchaeota	Unknown KINGDOM	Archaea	Methanococcus aeolicus Nankai-3	HG4076801;	0	0	0	0	2.969e-05	0	2.828e-05	0	2.978e-05	0	0	2.823e-05	3.201e-05	5.753e-05	6.172e-05	0	0	0	0	0	0	0	0	0
Meta-Protein 14995	BLAST_PNP_BRAHW Polyribonucleotide nucleotidyltransferase OS=Brachyspira hyodysenteriae (strain ATCC 49526 / WA1) GN=pnp PE=3 SV=1_C0R0E0	4Fe-4S;Complete proteome;Iron;Iron-sulfur;Isoprene biosynthesis;Metal-binding;Oxidoreductase;Reference proteome;	1.17.7.4;	K02945;K03527;	UniRef50_Q97I09	UniRef90_Q97I09	UniRef100_Q97I09	Clostridium acetobutylicum	Clostridium	Clostridiaceae	Clostridiales	Clostridia	Firmicutes	Unknown KINGDOM	Bacteria	Clostridium acetobutylicum ATCC 824	HG2305377;	0	4.609e-05	0	0	0	0	0	0	0	0	0	5.646e-05	0	0	0	3.329e-05	0	0	0	0	0	2.789e-05	0	0
Meta-Protein 28305	BLAST_DPO3X_BACSU DNA polymerase III subunit gamma/tau OS=Bacillus subtilis (strain 168) GN=dnaX PE=3 SV=3_P09122	ATP-binding;Complete proteome;DNA replication;DNA-directed DNA polymerase;Nucleotide-binding;Nucleotidyltransferase;Reference proteome;Transferase;	2.7.7.7;	K02343;	UniRef50_P09122	UniRef90_P09122	UniRef100_P09122	Bacillus subtilis subsp. subtilis str. 168	Bacillus	Bacillaceae	Bacillales	Bacilli	Firmicutes	Unknown KINGDOM	Bacteria	Bacillus subtilis subsp. subtilis	HG4076859;	0	4.609e-05	0	6.24e-05	2.969e-05	7.137e-05	2.828e-05	2.917e-05	2.978e-05	3.669e-05	0	2.823e-05	0	0	0	6.658e-05	4.816e-05	0	0	0	0	0	3.157e-05	0
Meta-Protein 23889	BLAST_SUSC_BACTN TonB-dependent receptor SusC OS=Bacteroides thetaiotaomicron (strain ATCC 29148 / DSM 2079 / NCTC 10582 / E50 / VPI-5482) GN=susC PE=1 SV=1_Q8A1G1	Carbohydrate metabolism;Cell outer membrane;Complete proteome;Membrane;Receptor;Reference proteome;Signal;TonB box;Transmembrane;Transmembrane beta strand;Transport;	;	K21573;	UniRef50_Q8A1G1	UniRef90_Q8A1G1	UniRef100_Q8A1G1	Bacteroides thetaiotaomicron	Bacteroides	Bacteroidaceae	Bacteroidales	Bacteroidia	Bacteroidetes	Unknown KINGDOM	Bacteria	Bacteroides thetaiotaomicron VPI-5482	HG5553456;	0	2.304e-05	0	0	0	3.568e-05	5.656e-05	0	0.00026805	0	0	0	0	2.877e-05	0	0	0	0	0	0	0	0	0	0
Meta-Protein 36676	BLAST_Y148_MYCGE Uncharacterized protein MG148 OS=Mycoplasma genitalium (strain ATCC 33530 / G-37 / NCTC 10195) GN=MG148 PE=4 SV=1_P47394	Complete proteome;Reference proteome;	;	;	UniRef50_P47394	UniRef90_P47394	UniRef100_P47394	Mycoplasma genitalium	Mycoplasma	Mycoplasmataceae	Mycoplasmatales	Mollicutes	Tenericutes	Unknown KINGDOM	Bacteria	Mycoplasma genitalium G37	HG4622704;	2.99e-05	0	0	0	2.969e-05	0.00014274	0	0	0	3.669e-05	0	0	3.201e-05	0	0	3.329e-05	4.816e-05	0	0	0	0	5.579e-05	0	0
Meta-Protein 13270	Metagenome Unknown							Unknown SPECIES	Unknown GENUS	Unknown FAMILY	Unknown ORDER	Unknown CLASS	Unknown PHYLUM	Unknown KINGDOM	Unknown SUPERKINGDOM	Unknown SUBSPECIES	HG3955616;	5.979e-05	2.304e-05	0	0	2.969e-05	0.00010705	5.656e-05	0	2.978e-05	0	0	0	0	0	0	3.329e-05	0	0	0	0	0	0	0	0
Meta-Protein 14968	BLAST_RL21_PEPD6 50S ribosomal protein L21 OS=Peptoclostridium difficile (strain 630) GN=rplU PE=3 SV=1_Q18B24	Complete proteome;RNA-binding;Reference proteome;Ribonucleoprotein;Ribosomal protein;rRNA-binding;	;	K02888;	UniRef50_Q18B24	UniRef90_Q18B24	UniRef100_Q18B24	[Clostridium] difficile	Unknown GENUS	Peptostreptococcaceae	Clostridiales	Clostridia	Firmicutes	Unknown KINGDOM	Bacteria	Clostridium difficile 630	HG1134859;	0	0	0	0	0	0	0	0	8.935e-05	3.669e-05	0	0	0	0	0	0	0	0	0	0	0.00027253	8.368e-05	0	0
Meta-Protein 35808	BLAST_TOP3_BACSK DNA topoisomerase 3 OS=Bacillus clausii (strain KSM-K16) GN=topB PE=3 SV=1_Q5WAX6	Complete proteome;DNA-binding;Isomerase;Magnesium;Metal-binding;Reference proteome;Topoisomerase;	5.99.1.2;	K03169;	UniRef50_Q65N90	UniRef90_Q65N90	UniRef100_Q65N90	Bacillus licheniformis	Bacillus	Bacillaceae	Bacillales	Bacilli	Firmicutes	Unknown KINGDOM	Bacteria	Bacillus licheniformis DSM 13 = ATCC 14580	HG5388315;	2.99e-05	0	2.806e-05	3.12e-05	0	0	2.828e-05	0	0	0	0	0	9.602e-05	0	3.086e-05	0	0	0	0	0	0	0	3.157e-05	0
Meta-Protein 11135	BLAST_GDL62_ARATH GDSL esterase/lipase At4g10955 OS=Arabidopsis thaliana GN=At4g10955 PE=2 SV=1_Q680C0	Alternative splicing;Complete proteome;Hydrolase;Lipid degradation;Lipid metabolism;Reference proteome;	3.1.1.-;	;	UniRef50_Q680C0	UniRef90_Q680C0	UniRef100_Q680C0	Arabidopsis thaliana	Arabidopsis	Brassicaceae	Brassicales	Unknown CLASS	Streptophyta	Viridiplantae	Eukaryota	Unknown SUBSPECIES	HG4709916;	0	0	0	0	0	0	2.828e-05	2.917e-05	0	0	0.00016746	0	0	0	0	0	0	3.254e-05	0	0	0	0	0	0
Meta-Protein 45791	Metagenome Unknown							Unknown SPECIES	Unknown GENUS	Unknown FAMILY	Unknown ORDER	Unknown CLASS	Unknown PHYLUM	Unknown KINGDOM	Unknown SUPERKINGDOM	Unknown SUBSPECIES	HG0439278;	0	0	0	9.359e-05	0	0	8.484e-05	0	0	0	0	0	0	0	0	0	0	0	5.581e-05	0	0	2.789e-05	3.157e-05	0
Meta-Protein 35743	BLAST_UVRB_AGARV UvrABC system protein B OS=Agathobacter rectalis (strain ATCC 33656 / DSM 3377 / JCM 17463 / KCTC 5835 / VPI 0990) GN=uvrB PE=3 SV=1_C4ZHN1	3D-structure;ATP-binding;Complete proteome;Cytoplasm;DNA damage;DNA excision;DNA repair;Direct protein sequencing;Excision nuclease;Helicase;Hydrolase;Nucleotide-binding;Reference proteome;SOS response;	;	;K03702;	EMPTY	EMPTY	EMPTY	Unknown SPECIES	Unknown GENUS	Unknown FAMILY	Unknown ORDER	Unknown CLASS	Unknown PHYLUM	Unknown KINGDOM	Unknown SUPERKINGDOM	Unknown SUBSPECIES	HG5336691;	2.99e-05	2.304e-05	0	0	0	0	2.828e-05	0	5.957e-05	3.669e-05	0	0	0	0	3.086e-05	3.329e-05	0	0	0	0	0	0	0	2.987e-05
Meta-Protein 61311	BLAST_DJ1D_ARATH Protein DJ-1 homolog D OS=Arabidopsis thaliana GN=DJ1D PE=1 SV=1_Q9M8R4	3D-structure;Complete proteome;Lyase;Oxidation;Reference proteome;Repeat;Stress response;	4.4.1.5;	K18881;	UniRef50_Q9M8R4	UniRef90_Q9M8R4	UniRef100_Q9M8R4	Arabidopsis thaliana	Arabidopsis	Brassicaceae	Brassicales	Unknown CLASS	Streptophyta	Viridiplantae	Eukaryota	Unknown SUBSPECIES	HG2617795;	0	0	0	0	0	0	0	0	2.978e-05	0	0	8.469e-05	0	0	0	0	0	0	5.581e-05	0	9.084e-05	0	0	0
Meta-Protein 22571	Metagenome Unknown							Unknown SPECIES	Unknown GENUS	Unknown FAMILY	Unknown ORDER	Unknown CLASS	Unknown PHYLUM	Unknown KINGDOM	Unknown SUPERKINGDOM	Unknown SUBSPECIES	HG2139344;	0	2.304e-05	5.613e-05	3.12e-05	0	0	5.656e-05	0	0	0	2.791e-05	0	0	0	0	6.658e-05	0	0	2.79e-05	0	0	0	0	0
Meta-Protein 31776	Metagenome Unknown							Unknown SPECIES	Unknown GENUS	Unknown FAMILY	Unknown ORDER	Unknown CLASS	Unknown PHYLUM	Unknown KINGDOM	Unknown SUPERKINGDOM	Unknown SUBSPECIES	HG2840800;	0	0	0	0	5.937e-05	7.137e-05	0	8.752e-05	0	0	0	0	0	0	0	0	0	0.00013015	2.79e-05	0	0	2.789e-05	0	0
Meta-Protein 11592	BLAST_MOCC_RHIML Rhizopine catabolism protein MocC OS=Rhizobium meliloti GN=mocC PE=3 SV=1_P49304	;	;	;	UniRef50_P49304	UniRef90_P49304	UniRef100_P49304	Sinorhizobium meliloti	Sinorhizobium	Rhizobiaceae	Rhizobiales	Alphaproteobacteria	Proteobacteria	Unknown KINGDOM	Bacteria	Unknown SUBSPECIES	HG2211232;	0	0	0	0	2.969e-05	0	2.828e-05	0	0	0	0	0	0	0	0	0	0	0	2.79e-05	0	0	0	9.471e-05	2.987e-05
Meta-Protein 36667	BLAST_HYBA2_BIFL2 Beta-L-arabinobiosidase OS=Bifidobacterium longum subsp. longum (strain ATCC 15707 / DSM 20219 / JCM 1217 / NCTC 11818 / E194b) GN=hypBA2 PE=1 SV=1_E8MGH9	3D-structure;Cell inner membrane;Cell membrane;Complete proteome;Direct protein sequencing;Hydrolase;Lipoprotein;Membrane;Palmitate;Protease;Reference proteome;Signal;	3.4.-.-;	;	UniRef50_P29723	UniRef90_P29723	UniRef100_P29723	Treponema pallidum subsp. pallidum str. Nichols	Treponema	Spirochaetaceae	Spirochaetales	Spirochaetia	Spirochaetes	Unknown KINGDOM	Bacteria	Treponema pallidum subsp. pallidum	HG5575832;	2.99e-05	0	0	0	0	0	0	0	5.957e-05	0	0	0	3.201e-05	0	0	0	0	0	0	8.641e-05	0.00027253	0	3.157e-05	2.987e-05
Meta-Protein 8493	BLAST_RPOC_BACFN DNA-directed RNA polymerase subunit beta OS=Bacteroides fragilis (strain ATCC 25285 / DSM 2151 / JCM 11019 / NCTC 9343) GN=rpoC PE=3 SV=1_Q5L898	Complete proteome;DNA-directed RNA polymerase;Nucleotidyltransferase;Reference proteome;Transcription;Transferase;	2.7.7.6;	K03046;	UniRef50_Q8A470	UniRef90_Q8A470	EMPTY	Bacteroides fragilis	Bacteroides	Bacteroidaceae	Bacteroidales	Bacteroidia	Bacteroidetes	Unknown KINGDOM	Bacteria	Unknown SUBSPECIES	HG4258294;	0	0	2.806e-05	0	0	3.568e-05	8.484e-05	0	2.978e-05	0	0	0	9.602e-05	5.753e-05	0	0	0	0	0	0	9.084e-05	0	0	0
Meta-Protein 175	Metagenome Unknown	3D-structure;ATP-binding;Cell membrane;Complete proteome;Membrane;Nucleotide-binding;Reference proteome;Transmembrane;Transmembrane helix;Transport;	;	K06147;	UniRef50_Q9WYC4	UniRef90_Q9WYC4	UniRef100_Q9WYC4	Thermotoga maritima	Thermotoga	Thermotogaceae	Thermotogales	Thermotogae	Thermotogae	Unknown KINGDOM	Bacteria	Thermotoga maritima MSB8	HG4497341;HG4624482;	0	0	2.806e-05	0	0	3.568e-05	8.484e-05	0	2.978e-05	0	0	0	9.602e-05	5.753e-05	0	0	0	0	0	0	9.084e-05	0	0	0
Meta-Protein 8336	LTP_GAHVM Large tegument protein deneddylase OS=Gallid herpesvirus 2 (strain Chicken/Md5/ATCC VR-987) GN=MDV049 PE=3 SV=1	Complete proteome;Host cytoplasm;Host nucleus;Host-virus interaction;Hydrolase;Modulation of host ubiquitin pathway by viral deubiquitinase;Modulation of host ubiquitin pathway by virus;Protease;Reference proteome;Repeat;Thiol protease;Ubl conjugation pathway;Virion;Virion tegument;	3.4.19.12;3.4.22.-;	K21075;	UniRef50_Q9E6N3	UniRef90_Q9E6N3	UniRef100_Q9E6N3	Gallid herpesvirus 2	Mardivirus	Herpesviridae	Herpesvirales	Unknown CLASS	Unknown PHYLUM	Unknown KINGDOM	Viruses	Marek's disease herpesvirus type 1 strain MD5	Q9E6N3;	2.99e-05	2.304e-05	2.806e-05	0	0	0	2.828e-05	0	0	0	0	0	3.201e-05	0	3.086e-05	0	0	0	2.79e-05	0	0	0	0	0
Meta-Protein 182	Metagenome Unknown	3D-structure;Complete proteome;Cytoplasm;GTP-binding;Hydrolase;Magnesium;Metal-binding;Nucleotide-binding;Reference proteome;Sporulation;	3.6.5.-;	;K03979;	UniRef50_P20964	EMPTY	EMPTY	Unknown SPECIES	Unknown GENUS	Unknown FAMILY	Unknown ORDER	Bacilli	Firmicutes	Unknown KINGDOM	Bacteria	Unknown SUBSPECIES	HG0489042;HG0540190;HG1053502;HG2225783;HG4814159;	0	2.304e-05	2.806e-05	0	0	0	0	2.917e-05	0	0	5.582e-05	0	0	2.877e-05	0	0	0	0	0	0	0	0	0	0
Meta-Protein 53813	BLAST_SLAP_LACHE S-layer protein OS=Lactobacillus helveticus GN=slpH PE=1 SV=2_P38059	Cell wall;Complete proteome;Direct protein sequencing;Glycoprotein;Reference proteome;S-layer;Secreted;Signal;	;	;	UniRef50_P38059	EMPTY	EMPTY	Unknown SPECIES	Lactobacillus	Lactobacillaceae	Lactobacillales	Bacilli	Firmicutes	Unknown KINGDOM	Bacteria	Unknown SUBSPECIES	HG4962540;	0	0	0	0	0	0	0	0	0	3.669e-05	0	0	0	0	0	0	0	0	0	0	0	0	0	0
Meta-Protein 37579	BLAST_CH10_YERPY 10 kDa chaperonin OS=Yersinia pseudotuberculosis serotype O:3 (strain YPIII) GN=groS PE=3 SV=1_B1JMR2	Chaperone;Complete proteome;Cytoplasm;Reference proteome;	;	K04078;	UniRef50_P48228	UniRef90_P48228	UniRef100_A7FN02	Unknown SPECIES	Yersinia	Enterobacteriaceae	Enterobacteriales	Gammaproteobacteria	Proteobacteria	Unknown KINGDOM	Bacteria	Unknown SUBSPECIES	HG1041627;	2.99e-05	0	5.613e-05	0	2.969e-05	0	0	0	0	3.669e-05	0	2.823e-05	0	0	6.172e-05	0	0	0	0	0	0	0	6.314e-05	2.987e-05
Meta-Protein 12317	BLAST_Y543_RICFE Uncharacterized glycosyltransferase RF_0543 OS=Rickettsia felis (strain ATCC VR-1525 / URRWXCal2) GN=RF_0543 PE=3 SV=1_Q4UM29	Complete proteome;Exopolysaccharide synthesis;Glycosyltransferase;Reference proteome;Transferase;	2.4.-.-;	K19427;	UniRef50_P71059	UniRef90_P71059	UniRef100_P71059	Bacillus subtilis subsp. subtilis str. 168	Bacillus	Bacillaceae	Bacillales	Bacilli	Firmicutes	Unknown KINGDOM	Bacteria	Bacillus subtilis subsp. subtilis	HG4160825;	0	2.304e-05	2.806e-05	0	0	0	0	2.917e-05	0	0	0	2.823e-05	0	5.753e-05	0	3.329e-05	0	3.254e-05	2.79e-05	0	0	0	0	0
Meta-Protein 149594	BLAST_SUSC_BACTN TonB-dependent receptor SusC OS=Bacteroides thetaiotaomicron (strain ATCC 29148 / DSM 2079 / NCTC 10582 / E50 / VPI-5482) GN=susC PE=1 SV=1_Q8A1G1	Carbohydrate metabolism;Cell outer membrane;Complete proteome;Membrane;Receptor;Reference proteome;Signal;TonB box;Transmembrane;Transmembrane beta strand;Transport;	;	K21573;	UniRef50_Q8A1G1	UniRef90_Q8A1G1	UniRef100_Q8A1G1	Bacteroides thetaiotaomicron	Bacteroides	Bacteroidaceae	Bacteroidales	Bacteroidia	Bacteroidetes	Unknown KINGDOM	Bacteria	Bacteroides thetaiotaomicron VPI-5482	HG5539769;	0	0	0	0	0	0	0	0	0.00056588	0	0	0	0	0	0	0	0	0	0	0	9.084e-05	0	0	0
Meta-Protein 8552	BLAST_BCRA_BACLI Bacitracin transport ATP-binding protein BcrA OS=Bacillus licheniformis GN=bcrA PE=3 SV=1_P42332	ATP-binding;Antibiotic resistance;Nucleotide-binding;Transport;	;	;	UniRef50_P42332	UniRef90_P42332	UniRef100_P42332	Bacillus licheniformis	Bacillus	Bacillaceae	Bacillales	Bacilli	Firmicutes	Unknown KINGDOM	Bacteria	Unknown SUBSPECIES	HG4160286;	5.979e-05	0	2.806e-05	0	0	0	0	0	0	0	0	2.823e-05	3.201e-05	5.753e-05	0	3.329e-05	4.816e-05	0	0	0	0	0	0	2.987e-05
Meta-Protein 55622	BLAST_PRPC_SHEON 2-methylcitrate synthase OS=Shewanella oneidensis (strain MR-1) GN=prpC PE=3 SV=1_Q8EJW2	Complete proteome;Reference proteome;Transferase;Tricarboxylic acid cycle;	2.3.3.16;2.3.3.5;	K01659;	UniRef50_Q56063	UniRef90_Q8EJW2	UniRef100_Q8EJW2	Shewanella oneidensis	Shewanella	Shewanellaceae	Alteromonadales	Gammaproteobacteria	Proteobacteria	Unknown KINGDOM	Bacteria	Shewanella oneidensis MR-1	HG3040968;	2.99e-05	4.609e-05	0	0	2.969e-05	3.568e-05	2.828e-05	0	2.978e-05	3.669e-05	0	0	3.201e-05	2.877e-05	6.172e-05	0	0	0	0	0	0	2.789e-05	0	0
Meta-Protein 27265	BLAST_IAAC2_WHEAT Alpha-amylase/trypsin inhibitor CM2 OS=Triticum aestivum PE=1 SV=2_P16851	Alpha-amylase inhibitor;Complete proteome;Direct protein sequencing;Protease inhibitor;Reference proteome;Secreted;Serine protease inhibitor;Signal;	;	;	UniRef50_P16850	UniRef90_P16850	UniRef100_P16851	Triticum aestivum	Triticum	Poaceae	Poales	Liliopsida	Streptophyta	Viridiplantae	Eukaryota	Unknown SUBSPECIES	HG1810424;	0	0	0	0	0	0	0	0	0	0	0	2.823e-05	0	0.00020136	0	6.658e-05	0	0	0	0	0	0	0	0
Meta-Protein 11654	BLAST_MFD_BACSU Transcription-repair-coupling factor OS=Bacillus subtilis (strain 168) GN=mfd PE=3 SV=1_P37474	ATP-binding;Complete proteome;Cytoplasm;DNA damage;DNA repair;DNA-binding;Helicase;Hydrolase;Nucleotide-binding;Reference proteome;	3.6.4.-;	K03723;	UniRef50_P37474	UniRef90_P37474	UniRef100_P37474	Bacillus subtilis subsp. subtilis str. 168	Bacillus	Bacillaceae	Bacillales	Bacilli	Firmicutes	Unknown KINGDOM	Bacteria	Bacillus subtilis subsp. subtilis	HG4092140;	2.99e-05	0	2.806e-05	6.24e-05	2.969e-05	3.568e-05	0	2.917e-05	0	0	0	2.823e-05	0	0	9.258e-05	3.329e-05	0	3.254e-05	0	0	0	0	0	0
Meta-Protein 105	Metagenome Unknown	Complete proteome;Cytochrome c-type biogenesis;Cytoplasm;DNA-binding;Heme;Iron;Metal-binding;Methanol utilization;Periplasm;Phosphoprotein;Reference proteome;Repeat;Signal;TPR repeat;Transcription;Transcription regulation;Two-component regulatory system;	;	;	EMPTY	EMPTY	EMPTY	Unknown SPECIES	Unknown GENUS	Unknown FAMILY	Unknown ORDER	Unknown CLASS	Proteobacteria	Unknown KINGDOM	Bacteria	Unknown SUBSPECIES	HG3991641;HG3025304;HG4655013;	5.979e-05	2.304e-05	0	0	2.969e-05	3.568e-05	0	2.917e-05	0	3.669e-05	0	0	0	0	0	9.987e-05	0	3.254e-05	0	0	0	5.579e-05	0	2.987e-05
Meta-Protein 13938	SYFB_MYCMO Phenylalanine--tRNA ligase beta subunit OS=Mycoplasma mobile (strain ATCC 43663 / 163K / NCTC 11711) GN=pheT PE=3 SV=1	Aminoacyl-tRNA synthetase;ATP-binding;Complete proteome;Cytoplasm;Ligase;Magnesium;Metal-binding;Nucleotide-binding;Protein biosynthesis;Reference proteome;RNA-binding;tRNA-binding;	6.1.1.20;	K01890;	UniRef50_Q6KHC8	UniRef90_Q6KHC8	UniRef100_Q6KHC8	Mycoplasma mobile	Mycoplasma	Mycoplasmataceae	Mycoplasmatales	Mollicutes	Tenericutes	Unknown KINGDOM	Bacteria	Mycoplasma mobile 163K	Q6KHC8;	0	2.304e-05	0	0	2.969e-05	0.00010705	0	0	2.978e-05	3.669e-05	0	0	0	0	3.086e-05	3.329e-05	0	0	0	0	0	2.789e-05	3.157e-05	2.987e-05
Meta-Protein 32023	Metagenome Unknown							Unknown SPECIES	Unknown GENUS	Unknown FAMILY	Unknown ORDER	Unknown CLASS	Unknown PHYLUM	Unknown KINGDOM	Unknown SUPERKINGDOM	Unknown SUBSPECIES	HG2696104;	0	0	0	3.12e-05	0	0	0	2.917e-05	0	0	0	2.823e-05	0	0	3.086e-05	0	0	0	0	0	0	0	6.314e-05	2.987e-05
Meta-Protein 40309	BLAST_YZ38_AQUAE Probable adenosine monophosphate-protein transferase aq_aa38 OS=Aquifex aeolicus (strain VF5) GN=aq_aa38 PE=3 SV=1_O66426	ATP-binding;Complete proteome;Membrane;Nucleotide-binding;Nucleotidyltransferase;Reference proteome;Repeat;TPR repeat;Transferase;Transmembrane;Transmembrane helix;	2.7.7.n1;	;	UniRef50_Q9BVA6	UniRef90_B4F6I5	UniRef100_B4F6I5	Xenopus (Silurana) tropicalis	Xenopus	Pipidae	Anura	Amphibia	Chordata	Metazoa	Eukaryota	Unknown SUBSPECIES	HG3066976;	2.99e-05	0	2.806e-05	0	0	0	0	0	0	3.669e-05	0	0	0	2.877e-05	3.086e-05	3.329e-05	0	6.507e-05	0	0	0	2.789e-05	0	0
Meta-Protein 14523	BLAST_ACKA_COREF Acetate kinase OS=Corynebacterium efficiens (strain DSM 44549 / YS-314 / AJ 12310 / JCM 11189 / NBRC 100395) GN=ackA PE=3 SV=1_Q8FMB7	ATP-binding;Complete proteome;Cytoplasm;Kinase;Magnesium;Metal-binding;Nucleotide-binding;Reference proteome;Transferase;	2.7.2.1;	K00925;	UniRef50_P77845	UniRef90_Q8FMB7	UniRef100_Q8FMB7	Corynebacterium efficiens	Corynebacterium	Corynebacteriaceae	Actinomycetales	Actinobacteria	Actinobacteria	Unknown KINGDOM	Bacteria	Corynebacterium efficiens YS-314	HG4697208;	0	0	0	3.12e-05	0	0	0	0	0	0	0.00030701	0	0	0	0	0	0	0	0	0	0	0	0	0
Meta-Protein 43923	BLAST_RS15_YEAST 40S ribosomal protein S15 OS=Saccharomyces cerevisiae (strain ATCC 204508 / S288c) GN=RPS15 PE=1 SV=1_Q01855	3D-structure;Acetylation;Complete proteome;Cytoplasm;Isopeptide bond;Reference proteome;Ribonucleoprotein;Ribosomal protein;Ribosome biogenesis;Ubl conjugation;	;	K02958;	UniRef50_Q01855	UniRef90_Q01855	UniRef100_Q01855	Saccharomyces cerevisiae	Saccharomyces	Saccharomycetaceae	Saccharomycetales	Saccharomycetes	Ascomycota	Fungi	Eukaryota	Saccharomyces cerevisiae S288c	HG1764360;	0	0	0	0	0	0	0	0	0	7.338e-05	2.791e-05	0	0	2.877e-05	9.258e-05	0	0	0	0	0	0	5.579e-05	0	0
Meta-Protein 41027	BLAST_RFBU_SALTY Protein RfbU OS=Salmonella typhimurium (strain LT2 / SGSC1412 / ATCC 700720) GN=rfbU PE=3 SV=1_P26402	Complete proteome;Glycosyltransferase;Lipopolysaccharide biosynthesis;Reference proteome;Transferase;	2.4.-.-;	;	UniRef50_P26402	UniRef90_P26402	UniRef100_P26402	Salmonella enterica subsp. enterica serovar Typhimurium str. LT2	Salmonella	Enterobacteriaceae	Enterobacteriales	Gammaproteobacteria	Proteobacteria	Unknown KINGDOM	Bacteria	Salmonella enterica subsp. enterica	HG3840761;	2.99e-05	2.304e-05	0	0	2.969e-05	0	2.828e-05	0	2.978e-05	0	0	0	0	2.877e-05	6.172e-05	0	0	0	0	0	0	2.789e-05	0	5.974e-05
Meta-Protein 1876	BLAST_SPEA_BACFN Biosynthetic arginine decarboxylase OS=Bacteroides fragilis (strain ATCC 25285 / DSM 2151 / JCM 11019 / NCTC 9343) GN=speA PE=3 SV=1_Q5LIQ3	3D-structure;Complete proteome;Decarboxylase;Lyase;Magnesium;Metal-binding;Periplasm;Polyamine biosynthesis;Putrescine biosynthesis;Pyridoxal phosphate;Reference proteome;Spermidine biosynthesis;	4.1.1.19;	K01585;	EMPTY	EMPTY	EMPTY	Unknown SPECIES	Unknown GENUS	Unknown FAMILY	Unknown ORDER	Unknown CLASS	Unknown PHYLUM	Unknown KINGDOM	Bacteria	Unknown SUBSPECIES	HG5299006;HG5298093;HG5298761;HG5298535;	0	0	0	3.12e-05	5.937e-05	0.00010705	0	2.917e-05	0	0	0	0	0	0	0	0	4.816e-05	0	2.79e-05	0	0	5.579e-05	0	0
Meta-Protein 33434	BLAST_YESW_BACSU Rhamnogalacturonan endolyase YesW OS=Bacillus subtilis (strain 168) GN=yesW PE=1 SV=1_O31526	3D-structure;Calcium;Cell wall biogenesis/degradation;Complete proteome;Direct protein sequencing;Lyase;Metal-binding;Reference proteome;Repeat;Secreted;Signal;	4.2.2.23;4.2.2.24;	K18197;K18198;	EMPTY	EMPTY	EMPTY	Bacillus subtilis subsp. subtilis str. 168	Bacillus	Bacillaceae	Bacillales	Bacilli	Firmicutes	Unknown KINGDOM	Bacteria	Bacillus subtilis subsp. subtilis	HG5313367;	0	2.304e-05	2.806e-05	3.12e-05	0	0	2.828e-05	0	0	0	2.791e-05	5.646e-05	0	2.877e-05	3.086e-05	3.329e-05	0	0	0	0	0	0	3.157e-05	0
Meta-Protein 14455	BLAST_E2FA_ARATH Transcription factor E2FA OS=Arabidopsis thaliana GN=E2FA PE=1 SV=1_Q9FNY0	Activator;Alternative splicing;Cell cycle;Coiled coil;Complete proteome;Cytoplasm;DNA-binding;Nucleus;Reference proteome;Repressor;Transcription;Transcription regulation;	;	K06620;	UniRef50_Q9FNY0	UniRef90_Q9FNY0	UniRef100_Q9FNY0	Arabidopsis thaliana	Arabidopsis	Brassicaceae	Brassicales	Unknown CLASS	Streptophyta	Viridiplantae	Eukaryota	Unknown SUBSPECIES	HG5090316;	0	2.304e-05	2.806e-05	0	0	0	0	0	0	0	2.791e-05	0	0	0	6.172e-05	0	0	0	0	0	0	0	0	0
Meta-Protein 3430	BLAST_TRXR1_HUMAN Thioredoxin reductase 1, cytoplasmic OS=Homo sapiens GN=TXNRD1 PE=1 SV=3_Q16881	3D-structure;Acetylation;Alternative initiation;Alternative splicing;Complete proteome;Cytoplasm;Developmental protein;Differentiation;Direct protein sequencing;Disulfide bond;Electron transport;Endoplasmic reticulum;FAD;Flavoprotein;Methylation;Microsome;Mitochondrion;NADP;Nucleotide-binding;Nucleus;Oxidoreductase;Phosphoprotein;Polymorphism;Redox-active center;Reference proteome;Selenium;Selenocysteine;Spermatogenesis;Transit peptide;Transport;Ubl conjugation;	1.8.1.9;	;K22182;	UniRef50_Q9JLT4-4	UniRef90_Q9VNT5	UniRef100_Q9VNT5	Unknown SPECIES	Unknown GENUS	Unknown FAMILY	Unknown ORDER	Unknown CLASS	Unknown PHYLUM	Unknown KINGDOM	Eukaryota	Unknown SUBSPECIES	HG5322246;Q9VNT5;	0	0	0	0	0.00023748	3.568e-05	0	0	0	0	0	0	0	0	0	0	0	0	0	0	0	0	0	0
Meta-Protein 82899	BLAST_PDUA_SALTY Propanediol utilization protein PduA OS=Salmonella typhimurium (strain LT2 / SGSC1412 / ATCC 700720) GN=pduA PE=1 SV=1_P0A1C7	3D-structure;Complete proteome;Reference proteome;	;	;	UniRef50_P0A1C8	UniRef90_P0A1C8	UniRef100_P0A1C8	Salmonella enterica	Salmonella	Enterobacteriaceae	Enterobacteriales	Gammaproteobacteria	Proteobacteria	Unknown KINGDOM	Bacteria	Salmonella enterica subsp. enterica	HG2653747;	0	0.00025349	0	0	0	0	0	0	0	0	0	0	0	0.00037395	0	0	0	0	2.79e-05	0	0	0	0	0
Meta-Protein 149451	BLAST_SUSC_BACTN TonB-dependent receptor SusC OS=Bacteroides thetaiotaomicron (strain ATCC 29148 / DSM 2079 / NCTC 10582 / E50 / VPI-5482) GN=susC PE=1 SV=1_Q8A1G1	Carbohydrate metabolism;Cell outer membrane;Complete proteome;Membrane;Receptor;Reference proteome;Signal;TonB box;Transmembrane;Transmembrane beta strand;Transport;	;	K21573;	UniRef50_Q8A1G1	UniRef90_Q8A1G1	UniRef100_Q8A1G1	Bacteroides thetaiotaomicron	Bacteroides	Bacteroidaceae	Bacteroidales	Bacteroidia	Bacteroidetes	Unknown KINGDOM	Bacteria	Bacteroides thetaiotaomicron VPI-5482	HG5447381;	0	0	0	0	0	0	0	0	0.00065523	0	0	0	0	0	0	0	0	0	0	0	0	0	0	0
Meta-Protein 1813	BLAST_DHE4_HAEIN NADP-specific glutamate dehydrogenase OS=Haemophilus influenzae (strain ATCC 51907 / DSM 11121 / KW20 / Rd) GN=gdhA PE=3 SV=1_P43793	3D-structure;Complete proteome;Direct protein sequencing;NAD;NADP;Oxidoreductase;Reference proteome;	1.4.1.2;1.4.1.3;1.4.1.4;	;K00262;	EMPTY	EMPTY	EMPTY	Unknown SPECIES	Unknown GENUS	Unknown FAMILY	Unknown ORDER	Unknown CLASS	Unknown PHYLUM	Unknown KINGDOM	Unknown SUPERKINGDOM	Unknown SUBSPECIES	HG4924137;HG4879587;HG4862122;	0	4.609e-05	0	0	0	0	0	0	0	0	0	0	0	0	0	0	0	0	2.79e-05	0	0	0	0	0
Meta-Protein 3290	RS7_MYCGA 30S ribosomal protein S7 OS=Mycoplasma gallisepticum (strain R(low / passage 15 / clone 2)) GN=rpsG PE=3 SV=1	Complete proteome;RNA-binding;Reference proteome;Ribonucleoprotein;Ribosomal protein;rRNA-binding;tRNA-binding;	;	K02992;	EMPTY	EMPTY	EMPTY	Unknown SPECIES	Unknown GENUS	Unknown FAMILY	Unknown ORDER	Unknown CLASS	Unknown PHYLUM	Unknown KINGDOM	Bacteria	Unknown SUBSPECIES	Q7NAV2;HG1787184;	0	0	5.613e-05	6.24e-05	0	0	0	0	5.957e-05	7.338e-05	0	0	0	0	0	0	9.631e-05	3.254e-05	0	0	9.084e-05	0	0	0
Meta-Protein 10347	BLAST_TTCA_PELPD tRNA-cytidine(32) 2-sulfurtransferase OS=Pelobacter propionicus (strain DSM 2379 / NBRC 103807 / OttBd1) GN=ttcA PE=3 SV=1_A1AUS1	4Fe-4S;ATP-binding;Complete proteome;Cytoplasm;Iron;Iron-sulfur;Magnesium;Metal-binding;Nucleotide-binding;RNA-binding;Reference proteome;Transferase;tRNA processing;tRNA-binding;	2.8.1.-;	K14058;	UniRef50_Q9PFT8	UniRef90_Q1CZQ8	UniRef100_Q1CZQ8	Myxococcus xanthus	Myxococcus	Myxococcaceae	Myxococcales	Deltaproteobacteria	Proteobacteria	Unknown KINGDOM	Bacteria	Myxococcus xanthus DK 1622	HG3441052;	0	2.304e-05	0	3.12e-05	0	0	0	0	0	0	0	2.823e-05	3.201e-05	2.877e-05	3.086e-05	0	0	3.254e-05	0	0	0	2.789e-05	0	0
Meta-Protein 28067	RLMH_THESQ Ribosomal RNA large subunit methyltransferase H OS=Thermotoga sp. (strain RQ2) GN=rlmH PE=3 SV=1	Complete proteome;Cytoplasm;Methyltransferase;rRNA processing;S-adenosyl-L-methionine;Transferase;	2.1.1.177;	K00783;	UniRef50_Q9WZU8	UniRef90_Q9WZU8	UniRef100_A5IIT9	Thermotoga sp. RQ2	Thermotoga	Thermotogaceae	Thermotogales	Thermotogae	Thermotogae	Unknown KINGDOM	Bacteria	Unknown SUBSPECIES	B1LCI7;	0	2.304e-05	0	0	0	3.568e-05	0	5.835e-05	0	0	0	0	0	0	3.086e-05	3.329e-05	0	0	0	0	0	5.579e-05	3.157e-05	0
Meta-Protein 17729	CH60_STAS1 60 kDa chaperonin OS=Staphylococcus saprophyticus subsp. saprophyticus (strain ATCC 15305 / DSM 20229) GN=groL PE=3 SV=1	ATP-binding;Chaperone;Complete proteome;Cytoplasm;Nucleotide-binding;Reference proteome;	;	K04077;	UniRef50_Q49YY5	UniRef90_Q49YY5	UniRef100_Q49YY5	Staphylococcus saprophyticus subsp. saprophyticus ATCC 15305	Staphylococcus	Staphylococcaceae	Bacillales	Bacilli	Firmicutes	Unknown KINGDOM	Bacteria	Staphylococcus saprophyticus subsp. saprophyticus	Q49YY5;	0	0	0.00011225	3.12e-05	0	0	0	0	0	3.669e-05	0	2.823e-05	3.201e-05	0	0	3.329e-05	0	3.254e-05	2.79e-05	8.641e-05	0	0	0	0
Meta-Protein 1325	BLAST_RSTR_VIBCH Cryptic phage CTXphi transcriptional repressor RstR OS=Vibrio cholerae serotype O1 (strain ATCC 39315 / El Tor Inaba N16961) GN=rstR1 PE=4 SV=1_O34419	Carbohydrate metabolism;Complete proteome;DNA-binding;Glucose metabolism;Isomerase;Magnesium;Metal-binding;Phosphoprotein;Reference proteome;Repressor;Transcription;Transcription regulation;	;5.4.2.2;	;K01835;	EMPTY	EMPTY	EMPTY	Unknown SPECIES	Unknown GENUS	Unknown FAMILY	Unknown ORDER	Unknown CLASS	Unknown PHYLUM	Unknown KINGDOM	Bacteria	Unknown SUBSPECIES	HG2086408;HG5194743;HG4199764;	0	4.609e-05	2.806e-05	0	0	0	0	0	2.978e-05	0	2.791e-05	2.823e-05	0	2.877e-05	0	0	0	0	0	0	9.084e-05	0	0	0
Meta-Protein 36643	BLAST_RIDA_ECOLI 2-iminobutanoate/2-iminopropanoate deaminase OS=Escherichia coli (strain K12) GN=ridA PE=1 SV=2_P0AF93	3D-structure;Amino-acid biosynthesis;Branched-chain amino acid biosynthesis;Complete proteome;Cytoplasm;Detoxification;Direct protein sequencing;Hydrolase;Isoleucine biosynthesis;Reference proteome;	3.5.99.10;	K09022;	UniRef50_Q7CP78	UniRef90_Q7CP78	UniRef100_P0AF94	Unknown SPECIES	Unknown GENUS	Enterobacteriaceae	Enterobacteriales	Gammaproteobacteria	Proteobacteria	Unknown KINGDOM	Bacteria	Unknown SUBSPECIES	HG1910922;	2.99e-05	2.304e-05	5.613e-05	3.12e-05	0	0	0	0	0	3.669e-05	0	0	3.201e-05	0	9.258e-05	0	0	0	0	0	0	0	0	0
Meta-Protein 70971	Metagenome Unknown							Unknown SPECIES	Unknown GENUS	Unknown FAMILY	Unknown ORDER	Unknown CLASS	Unknown PHYLUM	Unknown KINGDOM	Unknown SUPERKINGDOM	Unknown SUBSPECIES	HG4950712;	0	0	0	3.12e-05	0	0	2.828e-05	0	0	0	0	0	0	0	0	0.00016646	0	0	0	0	0	0	0	0
Meta-Protein 26064	BLAST_RS10_AGARV 30S ribosomal protein S10 OS=Agathobacter rectalis (strain ATCC 33656 / DSM 3377 / JCM 17463 / KCTC 5835 / VPI 0990) GN=rpsJ PE=3 SV=1_C4ZBD3	Complete proteome;Reference proteome;Ribonucleoprotein;Ribosomal protein;	;	K02946;	UniRef50_C4ZBD3	UniRef90_C4ZBD3	UniRef100_C4ZBD3	Eubacterium rectale	Eubacterium	Eubacteriaceae	Clostridiales	Clostridia	Firmicutes	Unknown KINGDOM	Bacteria	Eubacterium rectale ATCC 33656	HG1489620;	0	0	0	0	0	0	0	0	0	0	0.00022328	5.646e-05	0	0	0	0	0	0	0	0	0	0	0	0
Meta-Protein 110988	BLAST_RL1_CLOTH 50S ribosomal protein L1 OS=Clostridium thermocellum (strain ATCC 27405 / DSM 1237 / NBRC 103400 / NCIMB 10682 / NRRL B-4536 / VPI 7372) GN=rplA PE=3 SV=1_A3DIZ1	Complete proteome;RNA-binding;Reference proteome;Repressor;Ribonucleoprotein;Ribosomal protein;Translation regulation;rRNA-binding;tRNA-binding;	;	K02863;	UniRef50_Q6N4R5	UniRef90_A3DIZ1	UniRef100_A3DIZ1	Clostridium thermocellum	Clostridium	Clostridiaceae	Clostridiales	Clostridia	Firmicutes	Unknown KINGDOM	Bacteria	Clostridium thermocellum ATCC 27405	HG3131317;	0	0	0	0	0	0	0	0	0	0	0.00019537	0.00019761	0	0	0	0	0	0	0	0	0	0	0	0
Meta-Protein 65901	Metagenome Unknown							Unknown SPECIES	Unknown GENUS	Unknown FAMILY	Unknown ORDER	Unknown CLASS	Unknown PHYLUM	Unknown KINGDOM	Unknown SUPERKINGDOM	Unknown SUBSPECIES	HG1448592;	0	0	0	0	0	0	8.484e-05	0	2.978e-05	7.338e-05	0	2.823e-05	0	2.877e-05	0	3.329e-05	4.816e-05	3.254e-05	0	0	9.084e-05	0	0	0
Meta-Protein 29685	BLAST_K2C8_HUMAN Keratin, type II cytoskeletal 8 OS=Homo sapiens GN=KRT8 PE=1 SV=7_P05787	Acetylation;Alternative splicing;Coiled coil;Complete proteome;Cytoplasm;Direct protein sequencing;Disease mutation;Glycoprotein;Host-virus interaction;Intermediate filament;Isopeptide bond;Keratin;Methylation;Nucleus;Phosphoprotein;Polymorphism;Reference proteome;Ubl conjugation;	;	K07605;	EMPTY	EMPTY	EMPTY	Unknown SPECIES	Unknown GENUS	Unknown FAMILY	Unknown ORDER	Mammalia	Chordata	Metazoa	Eukaryota	Unknown SUBSPECIES	HG4959906;	0	0	0	0	0	0	0	5.835e-05	2.978e-05	0	0	2.823e-05	3.201e-05	0	0	0	9.631e-05	0	0	8.641e-05	0.00018169	0	0	0
Meta-Protein 88543	BLAST_Y4160_CLOAB Uncharacterized protein CA_P0160 OS=Clostridium acetobutylicum (strain ATCC 824 / DSM 792 / JCM 1419 / LMG 5710 / VKM B-1787) GN=CA_P0160 PE=3 SV=2_P33747	Apoplast;Complete proteome;Glycoprotein;Glycosidase;Hydrolase;Reference proteome;Secreted;Signal;	3.2.1.51;	K15923;	UniRef50_Q8L7W8	UniRef90_Q8L7W8	UniRef100_Q8L7W8	Arabidopsis thaliana	Arabidopsis	Brassicaceae	Brassicales	Unknown CLASS	Streptophyta	Viridiplantae	Eukaryota	Unknown SUBSPECIES	HG5598170;	0	0	0.00042095	0	0	0	0	0	0	0	0	0	0	0	0	0	0	0	0	8.641e-05	0	0	0	0
Meta-Protein 50535	Metagenome Unknown							Unknown SPECIES	Unknown GENUS	Unknown FAMILY	Unknown ORDER	Unknown CLASS	Unknown PHYLUM	Unknown KINGDOM	Unknown SUPERKINGDOM	Unknown SUBSPECIES	HG2027802;	0	4.609e-05	0	0	0	0	0	0	0	0	2.791e-05	2.823e-05	0	2.877e-05	0	3.329e-05	0	3.254e-05	5.581e-05	0	0	0	0	0
Meta-Protein 14724	BLAST_GSIB_PECAS Glutathione-binding protein GsiB OS=Pectobacterium atrosepticum (strain SCRI 1043 / ATCC BAA-672) GN=gsiB PE=3 SV=1_Q6D3B0	Complete proteome;Periplasm;Reference proteome;Signal;Transport;	;	K13889;	UniRef50_P75797	UniRef90_Q6D3B0	UniRef100_Q6D3B0	Pectobacterium atrosepticum	Pectobacterium	Enterobacteriaceae	Enterobacteriales	Gammaproteobacteria	Proteobacteria	Unknown KINGDOM	Bacteria	Pectobacterium atrosepticum SCRI1043	HG5102268;	0	2.304e-05	0	0	2.969e-05	0	0	0	0	0	2.791e-05	0	0	0	0	0	0	0	2.79e-05	0	9.084e-05	0	3.157e-05	0
Meta-Protein 14723	BLAST_MURI_CLOAB Glutamate racemase OS=Clostridium acetobutylicum (strain ATCC 824 / DSM 792 / JCM 1419 / LMG 5710 / VKM B-1787) GN=murI PE=3 SV=1_Q97E66	Cell shape;Cell wall biogenesis/degradation;Complete proteome;Isomerase;Peptidoglycan synthesis;Reference proteome;	5.1.1.3;	K01776;	UniRef50_Q97E66	UniRef90_Q97E66	UniRef100_Q97E66	Clostridium acetobutylicum	Clostridium	Clostridiaceae	Clostridiales	Clostridia	Firmicutes	Unknown KINGDOM	Bacteria	Clostridium acetobutylicum ATCC 824	HG2750580;	0	2.304e-05	0	0	2.969e-05	0	0	0	0	0	2.791e-05	0	0	0	0	0	0	0	2.79e-05	0	9.084e-05	0	3.157e-05	0
Meta-Protein 55570	BLAST_Y510_STRP6 Uncharacterized protein M6_Spy0510 OS=Streptococcus pyogenes serotype M6 (strain ATCC BAA-946 / MGAS10394) GN=M6_Spy0510 PE=1 SV=1_Q5XD68	Complete proteome;Direct protein sequencing;Membrane;Transmembrane;Transmembrane helix;	;	;	UniRef50_Q5XD68	UniRef90_Q5XD68	UniRef100_Q5XD68	Streptococcus pyogenes MGAS10394	Streptococcus	Streptococcaceae	Lactobacillales	Bacilli	Firmicutes	Unknown KINGDOM	Bacteria	Streptococcus pyogenes serotype M6	HG1912006;	0	0	2.806e-05	3.12e-05	0	0	0	0	2.978e-05	3.669e-05	0	2.823e-05	0	2.877e-05	6.172e-05	0	4.816e-05	0	0	0	0	0	0	2.987e-05
Meta-Protein 34612	Metagenome Unknown							Unknown SPECIES	Unknown GENUS	Unknown FAMILY	Unknown ORDER	Unknown CLASS	Unknown PHYLUM	Unknown KINGDOM	Unknown SUPERKINGDOM	Unknown SUBSPECIES	HG1781238;	5.979e-05	4.609e-05	0	3.12e-05	0	0	0	0	0	7.338e-05	0	0	0	0	0	0	0	0	0	0	0	0	3.157e-05	8.961e-05
Meta-Protein 63992	BLAST_DGOA_ECOLI 2-dehydro-3-deoxy-6-phosphogalactonate aldolase OS=Escherichia coli (strain K12) GN=dgoA PE=1 SV=1_Q6BF16	Complete proteome;Cytoplasm;Lyase;Multifunctional enzyme;Reference proteome;Schiff base;	4.1.2.14;4.1.3.16;	K01625;	UniRef50_P50846	UniRef90_P50846	UniRef100_P50846	Bacillus subtilis subsp. subtilis str. 168	Bacillus	Bacillaceae	Bacillales	Bacilli	Firmicutes	Unknown KINGDOM	Bacteria	Bacillus subtilis subsp. subtilis	HG2959809;	0	0	0	0	0	0	0	0	0	0	0	0	0	0	0	0	0	0	0	0	0	0	0	0
Meta-Protein 47536	BLAST_DCOA_KLEPN Oxaloacetate decarboxylase alpha chain OS=Klebsiella pneumoniae GN=oadA PE=3 SV=2_P13187	ATP-binding;Biotin;Complete proteome;Ligase;Magnesium;Manganese;Metal-binding;Nucleotide-binding;Reference proteome;	6.3.4.14;6.4.1.3;	K11263;	UniRef50_I3R7G3	UniRef90_I3R7G3	UniRef100_I3R7G3	Haloferax mediterranei	Haloferax	Halobacteriaceae	Halobacteriales	Halobacteria	Euryarchaeota	Unknown KINGDOM	Archaea	Haloferax mediterranei ATCC 33500	HG1446015;	0	0	0	0	0	0	0	0	0	0	5.582e-05	0	0	0	0	0	0	0	0	0	0	0	0	0
Meta-Protein 156816	BLAST_OMPB_NEILA Major outer membrane protein P.IB OS=Neisseria lactamica GN=por PE=3 SV=1_P30691	Cell outer membrane;Complete proteome;Direct protein sequencing;Ion transport;Membrane;Porin;Reference proteome;Signal;Transmembrane;Transmembrane beta strand;Transport;	;	;	UniRef50_Q04064	UniRef90_Q04064	UniRef100_Q04064	Bordetella pertussis	Bordetella	Alcaligenaceae	Burkholderiales	Betaproteobacteria	Proteobacteria	Unknown KINGDOM	Bacteria	Bordetella pertussis Tohama I	HG4645780;	0	0	0	0	0	0	0	0	0	0	0.00025119	2.823e-05	0	0	0	0	0	0	0	0	0	0	0.00028414	8.961e-05
Meta-Protein 103883	BLAST_SLAP1_CLOTH Cell surface glycoprotein 1 OS=Clostridium thermocellum (strain ATCC 27405 / DSM 1237 / NBRC 103400 / NCIMB 10682 / NRRL B-4536 / VPI 7372) GN=olpB PE=3 SV=2_Q06852	Cell wall;Complete proteome;Reference proteome;Repeat;S-layer;Secreted;Signal;	;	;	UniRef50_P06546	UniRef90_P06546	UniRef100_P06546	Brevibacillus brevis	Brevibacillus	Paenibacillaceae	Bacillales	Bacilli	Firmicutes	Unknown KINGDOM	Bacteria	Brevibacillus brevis NBRC 100599	HG5526459;	0	0	0	0	0	0	0	0	0.00062545	0	0	0	0	0	0	0	0	0	0	0	0	0	0	0
Meta-Protein 12159	BLAST_SYE_BACV8 Glutamate--tRNA ligase OS=Bacteroides vulgatus (strain ATCC 8482 / DSM 1447 / JCM 5826 / NBRC 14291 / NCTC 11154) GN=gltX PE=3 SV=1_A6L0E8	ATP-binding;Aminoacyl-tRNA synthetase;Complete proteome;Cytoplasm;Ligase;Nucleotide-binding;Protein biosynthesis;Reference proteome;	6.1.1.17;	K01885;	EMPTY	EMPTY	EMPTY	Unknown SPECIES	Unknown GENUS	Unknown FAMILY	Unknown ORDER	Unknown CLASS	Bacteroidetes	Unknown KINGDOM	Bacteria	Unknown SUBSPECIES	HG5065982;	0	2.304e-05	2.806e-05	0	0	0	0	0	0	0	2.791e-05	0	0	0	3.086e-05	0	0	3.254e-05	0	0	0	2.789e-05	0	0
Meta-Protein 9512	BLAST_PSA3_MOUSE Proteasome subunit alpha type-3 OS=Mus musculus GN=Psma3 PE=1 SV=3_O70435	3D-structure;Acetylation;Complete proteome;Cytoplasm;Direct protein sequencing;Hydrolase;Nucleus;Phosphoprotein;Protease;Proteasome;Reference proteome;Threonine protease;	3.4.25.1;	K02727;	UniRef50_P25788	EMPTY	EMPTY	Unknown SPECIES	Unknown GENUS	Muridae	Rodentia	Mammalia	Chordata	Metazoa	Eukaryota	Unknown SUBSPECIES	HG3132886;	0	0	0	0	2.969e-05	7.137e-05	2.828e-05	5.835e-05	0	0	0	0	0	0	0	3.329e-05	0	3.254e-05	2.79e-05	0	0	5.579e-05	0	2.987e-05
Meta-Protein 9511	BLAST_YOBD_BACSU Uncharacterized HTH-type transcriptional regulator YobD OS=Bacillus subtilis (strain 168) GN=yobD PE=4 SV=1_O34647	Complete proteome;DNA-binding;Reference proteome;Transcription;Transcription regulation;	;	;	UniRef50_O34647	UniRef90_O34647	UniRef100_O34647	Bacillus subtilis subsp. subtilis str. 168	Bacillus	Bacillaceae	Bacillales	Bacilli	Firmicutes	Unknown KINGDOM	Bacteria	Bacillus subtilis subsp. subtilis	HG0622648;	0	0	0	0	2.969e-05	7.137e-05	2.828e-05	5.835e-05	0	0	0	0	0	0	0	3.329e-05	0	3.254e-05	2.79e-05	0	0	5.579e-05	0	2.987e-05
Meta-Protein 30298	Metagenome Unknown							Unknown SPECIES	Unknown GENUS	Unknown FAMILY	Unknown ORDER	Unknown CLASS	Unknown PHYLUM	Unknown KINGDOM	Unknown SUPERKINGDOM	Unknown SUBSPECIES	HG1440856;	0	0	0	0	2.969e-05	0.00014274	0	2.917e-05	0	0	0	0	0	0	0	3.329e-05	0	0.00013015	0	0	0	0	0	0
Meta-Protein 33537	BLAST_PERM_ECO57 Putative permease PerM OS=Escherichia coli O157:H7 GN=perM PE=3 SV=1_P0AFJ0	Cell membrane;Complete proteome;Membrane;Reference proteome;Transmembrane;Transmembrane helix;Transport;	;	;	UniRef50_O32086	UniRef90_O32086	UniRef100_O32086	Bacillus subtilis subsp. subtilis str. 168	Bacillus	Bacillaceae	Bacillales	Bacilli	Firmicutes	Unknown KINGDOM	Bacteria	Bacillus subtilis subsp. subtilis	HG4503466;	0	0	0	3.12e-05	0	0	0	0	0	0	5.582e-05	2.823e-05	0	2.877e-05	0	9.987e-05	0	0	0	0	0	0	0	0
Meta-Protein 88762	BLAST_MGLB_TREPA Glucose/galactose-binding lipoprotein OS=Treponema pallidum (strain Nichols) GN=mglB PE=1 SV=1_Q08255	3D-structure;Cell membrane;Complete proteome;Lipoprotein;Membrane;Palmitate;Reference proteome;Signal;Sugar transport;Transport;	;	K10540;	UniRef50_Q08255	UniRef90_Q08255	UniRef100_Q08255	Treponema pallidum subsp. pallidum str. Nichols	Treponema	Spirochaetaceae	Spirochaetales	Spirochaetia	Spirochaetes	Unknown KINGDOM	Bacteria	Treponema pallidum subsp. pallidum	HG4824331;	0	0	0	0	0	0	0	0	2.978e-05	0	0	0	0	0	0	0	0	0	0	0	0	0	0	0
Meta-Protein 28907	BLAST_Y700_METJA Uncharacterized MscS family protein MJ0700 OS=Methanocaldococcus jannaschii (strain ATCC 43067 / DSM 2661 / JAL-1 / JCM 10045 / NBRC 100440) GN=MJ0700 PE=3 SV=1_Q58111	Cell membrane;Complete proteome;Membrane;Reference proteome;Transmembrane;Transmembrane helix;	;	;	UniRef50_Q58111	UniRef90_Q58111	UniRef100_Q58111	Methanocaldococcus jannaschii	Methanocaldococcus	Methanocaldococcaceae	Methanococcales	Methanococci	Euryarchaeota	Unknown KINGDOM	Archaea	Methanocaldococcus jannaschii DSM 2661	HG5099261;	8.969e-05	2.304e-05	2.806e-05	3.12e-05	0	3.568e-05	0	5.835e-05	2.978e-05	0	0	0	0	2.877e-05	0	0	0	6.507e-05	0	0	0	2.789e-05	0	2.987e-05
Meta-Protein 17714	BLAST_RS3_BIFAA 30S ribosomal protein S3 OS=Bifidobacterium adolescentis (strain ATCC 15703 / DSM 20083 / NCTC 11814 / E194a) GN=rpsC PE=3 SV=1_A1A075	Complete proteome;RNA-binding;Reference proteome;Ribonucleoprotein;Ribosomal protein;rRNA-binding;	;	K02982;	UniRef50_P0A5X7	UniRef90_A1A075	UniRef100_A1A075	Bifidobacterium adolescentis	Bifidobacterium	Bifidobacteriaceae	Bifidobacteriales	Actinobacteria	Actinobacteria	Unknown KINGDOM	Bacteria	Bifidobacterium adolescentis ATCC 15703	HG3593982;	0	0	0	0	0	0	0	0	0	0	8.373e-05	0	0	0	0.00018517	0	0	0	0	0	0	0	0	0
Meta-Protein 18292	BLAST_ASAH2_HUMAN Neutral ceramidase OS=Homo sapiens GN=ASAH2 PE=1 SV=2_Q9NR71	3D-structure;Alternative splicing;Apoptosis;Cell membrane;Complete proteome;Developmental protein;Direct protein sequencing;Glycoprotein;Hydrolase;Lipid metabolism;Membrane;Phosphoprotein;Polymorphism;Reference proteome;Signal-anchor;Sphingolipid metabolism;Transmembrane;Transmembrane helix;Ubl conjugation;	3.5.1.23;	K12349;	EMPTY	EMPTY	EMPTY	Unknown SPECIES	Unknown GENUS	Unknown FAMILY	Unknown ORDER	Unknown CLASS	Chordata	Metazoa	Eukaryota	Unknown SUBSPECIES	HG5287658;	0	6.913e-05	0	0	0	0	0	0	0	3.669e-05	0	0	3.201e-05	0	3.086e-05	0	0	0	2.79e-05	0	0	0	0	0
Meta-Protein 42445	Metagenome Unknown							Unknown SPECIES	Unknown GENUS	Unknown FAMILY	Unknown ORDER	Unknown CLASS	Unknown PHYLUM	Unknown KINGDOM	Unknown SUPERKINGDOM	Unknown SUBSPECIES	HG5309736;	5.979e-05	0	0	0	0	3.568e-05	5.656e-05	0	0	0.00011008	0	0	0	0	0	0	9.631e-05	0	0	0	9.084e-05	2.789e-05	0	0
Meta-Protein 21139	BLAST_SP0A_BACPU Stage 0 sporulation protein A (Fragment) OS=Bacillus pumilus GN=spo0A PE=3 SV=1_P52933	Activator;Calcium;Complete proteome;Cytoplasm;DNA-binding;Metal-binding;Phosphoprotein;Reference proteome;Repressor;Sporulation;Transcription;Transcription regulation;Two-component regulatory system;	;	K07699;	UniRef50_P06534	UniRef90_P52928	UniRef100_P52928	Bacillus anthracis	Bacillus	Bacillaceae	Bacillales	Bacilli	Firmicutes	Unknown KINGDOM	Bacteria	Unknown SUBSPECIES	HG3512460;	0	0	0	0	0	0	0	0	0	0	0	0	0	0	0	0	4.816e-05	0	0	0.00034563	9.084e-05	0	0	0
Meta-Protein 21140	BLAST_FEOB_ECOLI Fe(2+) transporter FeoB OS=Escherichia coli (strain K12) GN=feoB PE=1 SV=1_P33650	3D-structure;Cell inner membrane;Cell membrane;Complete proteome;GTP-binding;Ion transport;Iron;Iron transport;Membrane;Nucleotide-binding;Reference proteome;Transmembrane;Transmembrane helix;Transport;	;	;K04759;	EMPTY	EMPTY	EMPTY	Unknown SPECIES	Unknown GENUS	Unknown FAMILY	Unknown ORDER	Gammaproteobacteria	Proteobacteria	Unknown KINGDOM	Bacteria	Unknown SUBSPECIES	HG5435283;	0	0	0	0	0	0	0	0	0	0	0	0	0	0	0	0	4.816e-05	0	0	0.00034563	9.084e-05	0	0	0
Meta-Protein 99865	BLAST_SLAP2_CLOTH Cell surface glycoprotein 2 OS=Clostridium thermocellum (strain ATCC 27405 / DSM 1237 / NBRC 103400 / NCIMB 10682 / NRRL B-4536 / VPI 7372) GN=Cthe_3079 PE=1 SV=1_Q06853	Cell wall;Complete proteome;Disulfide bond;Reference proteome;S-layer;Secreted;Signal;	;	;	UniRef50_Q9RRB6	UniRef90_Q9RRB6	UniRef100_Q9RRB6	Deinococcus radiodurans	Deinococcus	Deinococcaceae	Deinococcales	Deinococci	Deinococcus-Thermus	Unknown KINGDOM	Bacteria	Deinococcus radiodurans R1	HG4653407;	0	0	0	0	2.969e-05	0	0	0	0	0	0	0	0	0	0	0	0	0	0	0	0	0	0	0
Meta-Protein 63622	BLAST_RL5_BACV8 50S ribosomal protein L5 OS=Bacteroides vulgatus (strain ATCC 8482 / DSM 1447 / JCM 5826 / NBRC 14291 / NCTC 11154) GN=rplE PE=3 SV=1_A6KYI3	Complete proteome;RNA-binding;Reference proteome;Ribonucleoprotein;Ribosomal protein;rRNA-binding;tRNA-binding;	;	K02931;	UniRef50_Q5SHQ0	UniRef90_Q8A488	UniRef100_A6KYI3	Bacteroides vulgatus	Bacteroides	Bacteroidaceae	Bacteroidales	Bacteroidia	Bacteroidetes	Unknown KINGDOM	Bacteria	Bacteroides vulgatus ATCC 8482	HG2470079;	0	0	0	0	0	0	0	0	0.00026805	0	0.00011164	0	0	0	0	0	0	0	0	0	0	0	0	0
Meta-Protein 10742	RPOB_HETAK DNA-directed RNA polymerase subunit beta OS=Heterosigma akashiwo GN=rpoB PE=3 SV=1	Chloroplast;DNA-directed RNA polymerase;Nucleotidyltransferase;Plastid;Transcription;Transferase;	2.7.7.6;	;	UniRef50_P36440	UniRef90_P36440	UniRef100_P36440	Heterosigma akashiwo	Heterosigma	Chattonellaceae	Chattonellales	Raphidophyceae	Unknown PHYLUM	Unknown KINGDOM	Eukaryota	Unknown SUBSPECIES	P36440;	0	0	5.613e-05	9.359e-05	0	0	0	0	0	0	0	0	0	0	0	0	0	0	0	0	0	0	0	0
Meta-Protein 4767	BLAST_SUSC_BACTN TonB-dependent receptor SusC OS=Bacteroides thetaiotaomicron (strain ATCC 29148 / DSM 2079 / NCTC 10582 / E50 / VPI-5482) GN=susC PE=1 SV=1_Q8A1G1	Carbohydrate metabolism;Cell outer membrane;Complete proteome;Membrane;Receptor;Reference proteome;Signal;TonB box;Transmembrane;Transmembrane beta strand;Transport;	;	K21573;	UniRef50_Q8A1G1	UniRef90_Q8A1G1	UniRef100_Q8A1G1	Bacteroides thetaiotaomicron	Bacteroides	Bacteroidaceae	Bacteroidales	Bacteroidia	Bacteroidetes	Unknown KINGDOM	Bacteria	Bacteroides thetaiotaomicron VPI-5482	HG5524874;HG5535039;	0	2.304e-05	0	0	0	0	0	0	0.00044675	0	0	0	0	0	0	0	0	0	0	0	0.00018169	0	0	0
Meta-Protein 54187	BLAST_DHE4_COREF NADP-specific glutamate dehydrogenase OS=Corynebacterium efficiens (strain DSM 44549 / YS-314 / AJ 12310 / JCM 11189 / NBRC 100395) GN=gdh PE=3 SV=2_Q8RQP4	3D-structure;Complete proteome;Direct protein sequencing;NAD;NADP;Oxidoreductase;Reference proteome;	1.4.1.3;1.4.1.4;	;K00262;	EMPTY	EMPTY	EMPTY	Unknown SPECIES	Unknown GENUS	Unknown FAMILY	Unknown ORDER	Unknown CLASS	Unknown PHYLUM	Unknown KINGDOM	Unknown SUPERKINGDOM	Unknown SUBSPECIES	HG4845417;	0	0	0	3.12e-05	2.969e-05	3.568e-05	0	0	0	0	0	0	0	0	0	0	0	0.00013015	0	0	0	0	0	0
Meta-Protein 59601	BLAST_SUSC_BACTN TonB-dependent receptor SusC OS=Bacteroides thetaiotaomicron (strain ATCC 29148 / DSM 2079 / NCTC 10582 / E50 / VPI-5482) GN=susC PE=1 SV=1_Q8A1G1	Carbohydrate metabolism;Cell outer membrane;Complete proteome;Membrane;Receptor;Reference proteome;Signal;TonB box;Transmembrane;Transmembrane beta strand;Transport;	;	K21573;	UniRef50_Q8A1G1	UniRef90_Q8A1G1	UniRef100_Q8A1G1	Bacteroides thetaiotaomicron	Bacteroides	Bacteroidaceae	Bacteroidales	Bacteroidia	Bacteroidetes	Unknown KINGDOM	Bacteria	Bacteroides thetaiotaomicron VPI-5482	HG5544620;	0	0	0	0	0	0	0	0	0	0	0	0	0	0	0	0	0	0	0	0	0	0	0	0
Meta-Protein 11993	PYRG_STAES CTP synthase OS=Staphylococcus epidermidis (strain ATCC 12228) GN=pyrG PE=3 SV=1	ATP-binding;Complete proteome;Glutamine amidotransferase;Ligase;Magnesium;Metal-binding;Nucleotide-binding;Pyrimidine biosynthesis;	6.3.4.2;	K01937;	UniRef50_O87761	UniRef90_Q49Z73	UniRef100_Q5HM95	Staphylococcus epidermidis	Staphylococcus	Staphylococcaceae	Bacillales	Bacilli	Firmicutes	Unknown KINGDOM	Bacteria	Staphylococcus epidermidis ATCC 12228	Q8CNI2;	0	0	0	3.12e-05	2.969e-05	0	0	2.917e-05	0	3.669e-05	0	0	3.201e-05	0	0	0	0	3.254e-05	0	0	0	0	6.314e-05	2.987e-05
Meta-Protein 43705	BLAST_LAMB1_MOUSE Laminin subunit beta-1 OS=Mus musculus GN=Lamb1 PE=1 SV=3_P02469	3D-structure;Basement membrane;Cell adhesion;Coiled coil;Complete proteome;Direct protein sequencing;Disulfide bond;Extracellular matrix;Glycoprotein;Laminin EGF-like domain;Phosphoprotein;Reference proteome;Repeat;Secreted;Signal;	;	;	UniRef50_P07942	UniRef90_P02469	UniRef100_P02469	Mus musculus	Mus	Muridae	Rodentia	Mammalia	Chordata	Metazoa	Eukaryota	Unknown SUBSPECIES	HG4987187;	0	0	0	0	0.00011874	3.568e-05	0	0	0	0	0	0	0	0	0	3.329e-05	0	6.507e-05	0	0	0	5.579e-05	3.157e-05	2.987e-05
Meta-Protein 238	Metagenome Unknown	Amino-acid biosynthesis;Aromatic amino acid biosynthesis;Complete proteome;Reference proteome;Transferase;	2.5.1.54;	K01626;	UniRef50_P00887	UniRef90_P44303	UniRef100_P44303	Haemophilus influenzae	Haemophilus	Pasteurellaceae	Pasteurellales	Gammaproteobacteria	Proteobacteria	Unknown KINGDOM	Bacteria	Haemophilus influenzae Rd KW20	HG0201329;HG3069316;	0	0	0	0	0	0	0	2.917e-05	0	0	2.791e-05	2.823e-05	0	0	3.086e-05	3.329e-05	0	0	0	0	0	0	0	0
Meta-Protein 11313	BLAST_RL15_BACHD 50S ribosomal protein L15 OS=Bacillus halodurans (strain ATCC BAA-125 / DSM 18197 / FERM 7344 / JCM 9153 / C-125) GN=rplO PE=3 SV=2_P38373	3D-structure;Complete proteome;RNA-binding;Reference proteome;Ribonucleoprotein;Ribosomal protein;rRNA-binding;	;	K02876;	UniRef50_P35139	UniRef90_Q8CRH9	UniRef100_A7X5D4	Staphylococcus aureus	Staphylococcus	Staphylococcaceae	Bacillales	Bacilli	Firmicutes	Unknown KINGDOM	Bacteria	Unknown SUBSPECIES	HG1839177;	0	2.304e-05	0	3.12e-05	0	0	0	0	5.957e-05	3.669e-05	5.582e-05	0	0	2.877e-05	0	0	0	0	0	0	0	2.789e-05	0	0
Meta-Protein 68486	CO3A1_BOVIN Collagen alpha-1(III) chain OS=Bos taurus GN=COL3A1 PE=1 SV=1	Collagen;Complete proteome;Direct protein sequencing;Disulfide bond;Extracellular matrix;Glycoprotein;Hydroxylation;Reference proteome;Repeat;Secreted;	;	;	UniRef50_P04258	UniRef90_P04258	UniRef100_P04258	Bos taurus	Bos	Bovidae	Unknown ORDER	Mammalia	Chordata	Metazoa	Eukaryota	Unknown SUBSPECIES	P04258;	0	4.609e-05	5.613e-05	0	0	0	0	0	0	7.338e-05	0	0	0	0	3.086e-05	9.987e-05	0.00014447	0	2.79e-05	0	0	0	0	0
Meta-Protein 37219	Metagenome Unknown							Unknown SPECIES	Unknown GENUS	Unknown FAMILY	Unknown ORDER	Unknown CLASS	Unknown PHYLUM	Unknown KINGDOM	Unknown SUPERKINGDOM	Unknown SUBSPECIES	HG3601229;	0	0	0	0	0	0	0	0	0	3.669e-05	0	2.823e-05	0	2.877e-05	0	0	0	0	2.79e-05	8.641e-05	9.084e-05	2.789e-05	0	2.987e-05
Meta-Protein 15470	BLAST_DAPH_THEM4 2,3,4,5-tetrahydropyridine-2,6-dicarboxylate N-acetyltransferase OS=Thermosipho melanesiensis (strain DSM 12029 / CIP 104789 / BI429) GN=dapH PE=3 SV=1_A6LP60	Acyltransferase;Nodulation;Plasmid;Repeat;Transferase;	2.3.1.-;	;	UniRef50_P28266	UniRef90_P08632	UniRef100_P08632	Rhizobium leguminosarum	Rhizobium	Rhizobiaceae	Rhizobiales	Alphaproteobacteria	Proteobacteria	Unknown KINGDOM	Bacteria	Rhizobium leguminosarum bv. viciae	HG2540974;	0	0	0	3.12e-05	0	0	0	0	0	0	0	0	0	2.877e-05	0	6.658e-05	4.816e-05	3.254e-05	0	0	0	0	0	0
Meta-Protein 70782	Metagenome Unknown							Unknown SPECIES	Unknown GENUS	Unknown FAMILY	Unknown ORDER	Unknown CLASS	Unknown PHYLUM	Unknown KINGDOM	Unknown SUPERKINGDOM	Unknown SUBSPECIES	HG5568629;	2.99e-05	2.304e-05	0	0	2.969e-05	7.137e-05	2.828e-05	0	0	7.338e-05	0	0	0	2.877e-05	3.086e-05	0	0	0	0	0	0	2.789e-05	0	0
Meta-Protein 64609	BLAST_RL11_MOUSE 60S ribosomal protein L11 OS=Mus musculus GN=Rpl11 PE=1 SV=4_Q9CXW4	3D-structure;Acetylation;Alternative splicing;Complete proteome;Cytoplasm;Diamond-Blackfan anemia;Direct protein sequencing;Disease mutation;Isopeptide bond;Nucleus;Phosphoprotein;RNA-binding;Reference proteome;Ribonucleoprotein;Ribosomal protein;Ubl conjugation;rRNA-binding;	;	;K02868;	UniRef50_P62913	UniRef90_P62913	UniRef100_P62913	Unknown SPECIES	Unknown GENUS	Unknown FAMILY	Unknown ORDER	Mammalia	Chordata	Metazoa	Eukaryota	Unknown SUBSPECIES	HG5386491;	2.99e-05	0	0	0	0	0	2.828e-05	0	5.957e-05	0	2.791e-05	2.823e-05	6.401e-05	2.877e-05	3.086e-05	0	0	0	0	0	0	0	0	2.987e-05
Meta-Protein 8405	BLAST_CAGE_HELPY CAG pathogenicity island protein 23 OS=Helicobacter pylori (strain ATCC 700392 / 26695) GN=cagE PE=4 SV=2_Q48252	ATP-binding;Complete proteome;Nucleotide-binding;Reference proteome;	;	K12108;	UniRef50_Q48252	UniRef90_Q48252	UniRef100_Q48252	Helicobacter pylori	Helicobacter	Helicobacteraceae	Campylobacterales	Epsilonproteobacteria	Proteobacteria	Unknown KINGDOM	Bacteria	Helicobacter pylori 26695	HG5499407;	2.99e-05	2.304e-05	0	3.12e-05	0	0	0	0	0	0	5.582e-05	0	3.201e-05	2.877e-05	0	0	0	0	0	0	0	0	3.157e-05	0
Meta-Protein 10237	BLAST_TRMA_CAMFF tRNA/tmRNA (uracil-C(5))-methyltransferase OS=Campylobacter fetus subsp. fetus (strain 82-40) GN=trmA PE=3 SV=1_A0RPL1	Complete proteome;Methyltransferase;Reference proteome;S-adenosyl-L-methionine;Transferase;tRNA processing;	2.1.1.-;2.1.1.35;	K00557;	UniRef50_Q5HUW5	UniRef90_A0RPL1	UniRef100_A0RPL1	Campylobacter fetus subsp. fetus 82-40	Campylobacter	Campylobacteraceae	Campylobacterales	Epsilonproteobacteria	Proteobacteria	Unknown KINGDOM	Bacteria	Campylobacter fetus subsp. fetus	HG1984033;	0	0	0	3.12e-05	2.969e-05	0	0	0	0	3.669e-05	2.791e-05	2.823e-05	3.201e-05	0	0	3.329e-05	0	6.507e-05	0	0	0	2.789e-05	0	0
Meta-Protein 16401	BLAST_RLUB_BACSU Ribosomal large subunit pseudouridine synthase B OS=Bacillus subtilis (strain 168) GN=rluB PE=1 SV=2_P35159	Complete proteome;Isomerase;RNA-binding;Reference proteome;rRNA processing;	5.4.99.22;	K06178;	UniRef50_P35159	UniRef90_P35159	UniRef100_P35159	Bacillus subtilis subsp. subtilis str. 168	Bacillus	Bacillaceae	Bacillales	Bacilli	Firmicutes	Unknown KINGDOM	Bacteria	Bacillus subtilis subsp. subtilis	HG1925649;	0	0	0	0	0	0	0	0	2.978e-05	7.338e-05	0	0	0	2.877e-05	0	0	0	0	0	0	0.00018169	0	6.314e-05	2.987e-05
Meta-Protein 52227	BLAST_FTN_BACF6 Bacterial non-heme ferritin OS=Bacteroides fragilis (strain 638R) GN=ftnA PE=2 SV=1_E1WS50	Complete proteome;Direct protein sequencing;Iron;Iron storage;Metal-binding;Oxidoreductase;	1.16.3.2;	K02217;	UniRef50_E1WS50	UniRef90_E1WS50	UniRef100_E1WS50	Bacteroides fragilis	Bacteroides	Bacteroidaceae	Bacteroidales	Bacteroidia	Bacteroidetes	Unknown KINGDOM	Bacteria	Unknown SUBSPECIES	HG2052406;	0	0	0	0	0	0	0	0	0	0	0	0	0	0	0	0	0	0	0	0	0	0	0	0
Meta-Protein 143489	BLAST_SUSC_BACTN TonB-dependent receptor SusC OS=Bacteroides thetaiotaomicron (strain ATCC 29148 / DSM 2079 / NCTC 10582 / E50 / VPI-5482) GN=susC PE=1 SV=1_Q8A1G1	Carbohydrate metabolism;Cell outer membrane;Complete proteome;Membrane;Receptor;Reference proteome;Signal;TonB box;Transmembrane;Transmembrane beta strand;Transport;	;	K21573;	UniRef50_Q8A1G1	UniRef90_Q8A1G1	UniRef100_Q8A1G1	Bacteroides thetaiotaomicron	Bacteroides	Bacteroidaceae	Bacteroidales	Bacteroidia	Bacteroidetes	Unknown KINGDOM	Bacteria	Bacteroides thetaiotaomicron VPI-5482	HG5493250;	0	0	0	0	0	0	0	0	0	0	0	0	0	0	0	0	0	0.00065075	0	0	0	0	0	0
Meta-Protein 25741	BLAST_EFTU_BACFN Elongation factor Tu OS=Bacteroides fragilis (strain ATCC 25285 / DSM 2151 / JCM 11019 / NCTC 9343) GN=tuf PE=3 SV=1_Q5L890	Complete proteome;Cytoplasm;Elongation factor;GTP-binding;Nucleotide-binding;Protein biosynthesis;Reference proteome;	;	K02358;	UniRef50_P23568	UniRef90_Q8A463	UniRef100_Q5L890	Bacteroides fragilis	Bacteroides	Bacteroidaceae	Bacteroidales	Bacteroidia	Bacteroidetes	Unknown KINGDOM	Bacteria	Unknown SUBSPECIES	HG3818272;	0	0	0	0	0	0	0	0	0	0	2.791e-05	2.823e-05	3.201e-05	0	0	0	0	0	0	0	0	0	3.157e-05	0
Meta-Protein 72178	BLAST_RL19_EUBE2 50S ribosomal protein L19 OS=Eubacterium eligens (strain ATCC 27750 / VPI C15-48) GN=rplS PE=3 SV=1_C4Z0D7	Complete proteome;Reference proteome;Ribonucleoprotein;Ribosomal protein;	;	K02884;	UniRef50_A1R7G2	UniRef90_C4Z0D7	UniRef100_C4Z0D7	Eubacterium eligens	Eubacterium	Eubacteriaceae	Clostridiales	Clostridia	Firmicutes	Unknown KINGDOM	Bacteria	Eubacterium eligens ATCC 27750	HG1330960;	0	2.304e-05	8.419e-05	3.12e-05	0	0	2.828e-05	0	2.978e-05	0	0	0	0	0	0	0	0	0	0	0	0.00045422	0	0	0
Meta-Protein 17949	Metagenome Unknown							Unknown SPECIES	Unknown GENUS	Unknown FAMILY	Unknown ORDER	Unknown CLASS	Unknown PHYLUM	Unknown KINGDOM	Unknown SUPERKINGDOM	Unknown SUBSPECIES	HG2948843;	0	0	0	0	0	0	5.656e-05	0	0	0	0.00019537	0	0	0	0	0	0	0	0	0	0	0	0.00025257	0
Meta-Protein 87532	BLAST_YNGK_BACSU UPF0748 protein YngK OS=Bacillus subtilis (strain 168) GN=yngK PE=3 SV=1_O35015	Complete proteome;Reference proteome;Signal;	;	;	UniRef50_O35015	UniRef90_O35015	UniRef100_O35015	Bacillus subtilis subsp. subtilis str. 168	Bacillus	Bacillaceae	Bacillales	Bacilli	Firmicutes	Unknown KINGDOM	Bacteria	Bacillus subtilis subsp. subtilis	HG4657797;	0	0	2.806e-05	3.12e-05	0	0	0	0	0	3.669e-05	0	0	3.201e-05	0	0	3.329e-05	0.00019262	0	0	0	0	0	0	0
Meta-Protein 36522	BLAST_PTKC_ECO57 PTS system galactitol-specific EIIC component OS=Escherichia coli O157:H7 GN=gatC PE=3 SV=1_P69832	Cell inner membrane;Cell membrane;Complete proteome;Galactitol metabolism;Membrane;Phosphotransferase system;Reference proteome;Sugar transport;Transmembrane;Transmembrane helix;Transport;	;	K02775;	UniRef50_P69832	UniRef90_P69832	UniRef100_P69832	Escherichia coli	Escherichia	Enterobacteriaceae	Enterobacteriales	Gammaproteobacteria	Proteobacteria	Unknown KINGDOM	Bacteria	Unknown SUBSPECIES	HG4733977;	0	0	2.806e-05	0	0	0	5.656e-05	0	0	0	5.582e-05	0	0	0	6.172e-05	0	0	3.254e-05	0	0	0	2.789e-05	0	0
Meta-Protein 32259	Metagenome Unknown							Unknown SPECIES	Unknown GENUS	Unknown FAMILY	Unknown ORDER	Unknown CLASS	Unknown PHYLUM	Unknown KINGDOM	Unknown SUPERKINGDOM	Unknown SUBSPECIES	HG4790441;	0	0	0	0	8.906e-05	0.00010705	5.656e-05	8.752e-05	0	0	0	0	0	0	0	0	0	6.507e-05	2.79e-05	0	0	2.789e-05	0	0
Meta-Protein 12162	BLAST_Y4SI_SINFN Probable chemoreceptor y4sI OS=Sinorhizobium fredii (strain NBRC 101917 / NGR234) GN=NGR_a01640 PE=3 SV=1_P55652	Cell membrane;Chemotaxis;Complete proteome;Membrane;Methylation;Reference proteome;Transducer;Transmembrane;Transmembrane helix;	;	K03406;	UniRef50_Q9X1E2	UniRef90_Q9X1E2	UniRef100_Q9X1E2	Thermotoga maritima	Thermotoga	Thermotogaceae	Thermotogales	Thermotogae	Thermotogae	Unknown KINGDOM	Bacteria	Thermotoga maritima MSB8	HG5371881;	0	2.304e-05	0	0	5.937e-05	7.137e-05	5.656e-05	2.917e-05	0	3.669e-05	0	0	0	0	0	0	4.816e-05	6.507e-05	0	0	0	2.789e-05	0	0
Meta-Protein 27238	BLAST_Y4MM_SINFN Uncharacterized protein y4mM OS=Sinorhizobium fredii (strain NBRC 101917 / NGR234) GN=NGR_a02460 PE=3 SV=1_P55572	3D-structure;Complete proteome;Periplasm;Reference proteome;Signal;Sugar transport;Transport;	;	;	UniRef50_Q16BC9	UniRef90_Q16BC9	UniRef100_Q16BC9	Roseobacter denitrificans	Roseobacter	Rhodobacteraceae	Rhodobacterales	Alphaproteobacteria	Proteobacteria	Unknown KINGDOM	Bacteria	Roseobacter denitrificans OCh 114	HG3680683;	0	0	0	0.00046797	0	0	0	0	0	0	0	0	0	0	0	6.658e-05	0	0	0	0	0	0	0	0
Meta-Protein 17117	RPOC1_OSTTA DNA-directed RNA polymerase subunit beta OS=Ostreococcus tauri GN=rpoC1 PE=3 SV=1	Chloroplast;Complete proteome;DNA-directed RNA polymerase;Nucleotidyltransferase;Plastid;Reference proteome;Transcription;Transferase;	2.7.7.6;	K03046;	UniRef50_Q0P3M5	UniRef90_Q0P3M5	UniRef100_Q0P3M5	Ostreococcus tauri	Ostreococcus	Unknown FAMILY	Mamiellales	Mamiellophyceae	Chlorophyta	Viridiplantae	Eukaryota	Unknown SUBSPECIES	Q0P3M5;	0	2.304e-05	8.419e-05	6.24e-05	0	0	0	0	0	0	0	0	0	0	0	0	0	0	0	0	0	0	0	0
Meta-Protein 89336	Metagenome Unknown							Unknown SPECIES	Unknown GENUS	Unknown FAMILY	Unknown ORDER	Unknown CLASS	Unknown PHYLUM	Unknown KINGDOM	Unknown SUPERKINGDOM	Unknown SUBSPECIES	HG4860584;	0	0	0.00058932	0	0	0	0	0	0	0	0	0	3.201e-05	0	0	0	0	0	0	0	0	0	0	0
Meta-Protein 27795	Metagenome Unknown							Unknown SPECIES	Unknown GENUS	Unknown FAMILY	Unknown ORDER	Unknown CLASS	Unknown PHYLUM	Unknown KINGDOM	Unknown SUPERKINGDOM	Unknown SUBSPECIES	HG3378013;	0	0	0	0	0.00023748	7.137e-05	0	5.835e-05	0	0	0	0	0	0	0	0	0	9.761e-05	0	0	0	0	0	0
Meta-Protein 61883	Metagenome Unknown							Unknown SPECIES	Unknown GENUS	Unknown FAMILY	Unknown ORDER	Unknown CLASS	Unknown PHYLUM	Unknown KINGDOM	Unknown SUPERKINGDOM	Unknown SUBSPECIES	HG0336319;	0	0	0	3.12e-05	0	0	2.828e-05	0	0	3.669e-05	0	0	0	0	3.086e-05	0	0	0	0	8.641e-05	0.00018169	2.789e-05	0	5.974e-05
Meta-Protein 32352	BLAST_H4_MYTED Histone H4 OS=Mytilus edulis PE=3 SV=3_Q7K8C0	3D-structure;Acetylation;Alternative initiation;Chromosomal rearrangement;Chromosome;Citrullination;Complete proteome;DNA-binding;Developmental protein;Differentiation;Direct protein sequencing;Hydroxylation;Isopeptide bond;Methylation;Nucleosome core;Nucleus;Osteogenesis;Phosphoprotein;Polymorphism;Reference proteome;Ubl conjugation;	;	;K11251;K11254;	UniRef50_P62805	UniRef90_P62805	UniRef100_P62805	Unknown SPECIES	Unknown GENUS	Unknown FAMILY	Unknown ORDER	Unknown CLASS	Unknown PHYLUM	Metazoa	Eukaryota	Unknown SUBSPECIES	HG1145736;	0	0	0	0	0	0	0	5.835e-05	0	0	8.373e-05	8.469e-05	0	0	0	0	0	0	0	0	0	0	0	0
Meta-Protein 21808	BLAST_RNR_BACSU Ribonuclease R OS=Bacillus subtilis (strain 168) GN=rnr PE=2 SV=1_O32231	Complete proteome;Cytoplasm;Exonuclease;Hydrolase;Nuclease;RNA-binding;Reference proteome;	3.1.13.1;	K12573;	UniRef50_O32231	UniRef90_O32231	UniRef100_O32231	Bacillus subtilis subsp. subtilis str. 168	Bacillus	Bacillaceae	Bacillales	Bacilli	Firmicutes	Unknown KINGDOM	Bacteria	Bacillus subtilis subsp. subtilis	HG5360904;	2.99e-05	0	0	3.12e-05	0	3.568e-05	2.828e-05	0	0	3.669e-05	2.791e-05	0	0	0	6.172e-05	3.329e-05	0	0	0	0	0	5.579e-05	0	2.987e-05
Meta-Protein 56638	BLAST_UXAC_BACFN Uronate isomerase OS=Bacteroides fragilis (strain ATCC 25285 / DSM 2151 / JCM 11019 / NCTC 9343) GN=uxaC PE=3 SV=1_Q5LCT3	Complete proteome;Isomerase;Reference proteome;	5.3.1.12;	K01812;	UniRef50_Q8A9J2	EMPTY	EMPTY	Unknown SPECIES	Unknown GENUS	Unknown FAMILY	Unknown ORDER	Unknown CLASS	Unknown PHYLUM	Unknown KINGDOM	Bacteria	Unknown SUBSPECIES	HG4944330;	2.99e-05	0	0	3.12e-05	2.969e-05	3.568e-05	0	0	0	0	0	0	0	0	6.172e-05	3.329e-05	0	3.254e-05	0	0	0	0	3.157e-05	2.987e-05
Meta-Protein 56639	BLAST_HMDH_ARCFU 3-hydroxy-3-methylglutaryl-coenzyme A reductase OS=Archaeoglobus fulgidus (strain ATCC 49558 / VC-16 / DSM 4304 / JCM 9628 / NBRC 100126) GN=hmgA PE=3 SV=1_O28538	3D-structure;Direct protein sequencing;NAD;Oxidoreductase;	1.1.1.88;	;	UniRef50_P13702	UniRef90_P13702	UniRef100_P13702	Pseudomonas mevalonii	Unknown GENUS	Unknown FAMILY	Unknown ORDER	Unknown CLASS	Proteobacteria	Unknown KINGDOM	Bacteria	Unknown SUBSPECIES	HG1816125;	2.99e-05	0	0	3.12e-05	2.969e-05	3.568e-05	0	0	0	0	0	0	0	0	6.172e-05	3.329e-05	0	3.254e-05	0	0	0	0	3.157e-05	2.987e-05
Meta-Protein 12160	Metagenome Unknown							Unknown SPECIES	Unknown GENUS	Unknown FAMILY	Unknown ORDER	Unknown CLASS	Unknown PHYLUM	Unknown KINGDOM	Unknown SUPERKINGDOM	Unknown SUBSPECIES	HG4649883;	0	2.304e-05	2.806e-05	0	0	0	0	0	0	0	2.791e-05	0	0	0	3.086e-05	0	0	3.254e-05	0	0	0	2.789e-05	0	0
Meta-Protein 18427	BLAST_YDN1_SCHPO Uncharacterized UPF0442 protein C16A10.01 OS=Schizosaccharomyces pombe (strain 972 / ATCC 24843) GN=SPAC16A10.01 PE=3 SV=1_P87293	Cell membrane;Complete proteome;Membrane;Reference proteome;Transmembrane;Transmembrane helix;	;	;	UniRef50_P87293	UniRef90_P87293	UniRef100_P87293	Schizosaccharomyces pombe	Schizosaccharomyces	Schizosaccharomycetaceae	Schizosaccharomycetales	Schizosaccharomycetes	Ascomycota	Fungi	Eukaryota	Schizosaccharomyces pombe 972h-	HG4950920;	5.979e-05	0	0	0	0	0	0	0	0	0	0	0	0	0	3.086e-05	0	4.816e-05	0	0	0	0	0	0	0
Meta-Protein 87724	BLAST_NIFJ_ENTAG Pyruvate-flavodoxin oxidoreductase OS=Enterobacter agglomerans GN=nifJ PE=3 SV=3_P19543	3D-structure;4Fe-4S;Calcium;Complete proteome;Cytoplasm;Direct protein sequencing;Disulfide bond;Electron transport;FAD;FMN;Flavoprotein;Iron;Iron-sulfur;Magnesium;Metal-binding;Mitochondrion;NADP;Nitrogen fixation;Oxidoreductase;Plasmid;Pyruvate;Reference proteome;Repeat;Thiamine pyrophosphate;Transit peptide;Transport;	1.16.1.5;1.2.1.51;1.2.7.-;1.2.7.1;	;K03737;K21682;	EMPTY	EMPTY	EMPTY	Unknown SPECIES	Unknown GENUS	Unknown FAMILY	Unknown ORDER	Unknown CLASS	Unknown PHYLUM	Unknown KINGDOM	Unknown SUPERKINGDOM	Unknown SUBSPECIES	HG5563686;	0	0	0	0	0	0	0	0	0	0	0	0	0	0	0	0	0	0	0	0	0	0	0	0
Meta-Protein 86106	BLAST_RL6_LACP7 50S ribosomal protein L6 OS=Lachnoclostridium phytofermentans (strain ATCC 700394 / DSM 18823 / ISDg) GN=rplF PE=3 SV=1_A9KJH9	Complete proteome;RNA-binding;Reference proteome;Ribonucleoprotein;Ribosomal protein;rRNA-binding;	;	K02933;	UniRef50_P46898	UniRef90_A9KJH9	UniRef100_A9KJH9	Clostridium phytofermentans	Clostridium	Clostridiaceae	Clostridiales	Clostridia	Firmicutes	Unknown KINGDOM	Bacteria	Clostridium phytofermentans ISDg	HG2383913;	0	2.304e-05	8.419e-05	0	0	0	0	0	0.00011913	0	0	0	0	0	0	0	0	0	0	0	0	0	0	0
Meta-Protein 10519	BLAST_NFRA_STAEQ NADPH-dependent oxidoreductase OS=Staphylococcus epidermidis (strain ATCC 35984 / RP62A) GN=nfrA PE=3 SV=1_Q5HRX9	Complete proteome;FMN;Flavoprotein;NADP;Oxidoreductase;Reference proteome;	1.6.-.-;	K19285;	UniRef50_Q99WJ6	UniRef90_Q4L378	UniRef100_Q4L378	Staphylococcus haemolyticus	Staphylococcus	Staphylococcaceae	Bacillales	Bacilli	Firmicutes	Unknown KINGDOM	Bacteria	Staphylococcus haemolyticus JCSC1435	HG4688872;	0	0	0	0	0	0	0	0	0	0	0	0	0	0	0	0	0	0	0	0	0	0	0	0
Meta-Protein 78868	HV348_HUMAN Immunoglobulin heavy variable 3-48 OS=Homo sapiens GN=IGHV3-48 PE=1 SV=2	Adaptive immunity;Cell membrane;Complete proteome;Direct protein sequencing;Disulfide bond;Immunity;Immunoglobulin domain;Immunoglobulin V region;Membrane;Polymorphism;Reference proteome;Secreted;Signal;	;	;	UniRef50_P01764	UniRef90_P01763	UniRef100_P01763	Homo sapiens	Homo	Hominidae	Primates	Mammalia	Chordata	Metazoa	Eukaryota	Unknown SUBSPECIES	P01763;	0	0	0	0	0	0	0	0	0	0	2.791e-05	2.823e-05	0	0	0	0	0	0	0	0	0	2.789e-05	9.471e-05	5.974e-05
Meta-Protein 18709	BLAST_HXT5_YEAST Probable glucose transporter HXT5 OS=Saccharomyces cerevisiae (strain ATCC 204508 / S288c) GN=HXT5 PE=1 SV=1_P38695	Acetylation;Cell membrane;Complete proteome;Glycoprotein;Isopeptide bond;Membrane;Phosphoprotein;Reference proteome;Repeat;Sugar transport;Transmembrane;Transmembrane helix;Transport;Ubl conjugation;	;	;K08139;	UniRef50_P32467	EMPTY	EMPTY	Unknown SPECIES	Unknown GENUS	Saccharomycetaceae	Saccharomycetales	Saccharomycetes	Ascomycota	Fungi	Eukaryota	Unknown SUBSPECIES	HG5243552;	0	0	0	0	0	0	2.828e-05	0	2.978e-05	0	0	0	0	5.753e-05	0.00012345	0	0	0	0	8.641e-05	0	0	0	0
Meta-Protein 25073	BLAST_EUTE_SALTY Ethanolamine utilization protein EutE OS=Salmonella typhimurium (strain LT2 / SGSC1412 / ATCC 700720) GN=eutE PE=4 SV=2_P41793	Complete proteome;Oxidoreductase;Reference proteome;	;	K04021;	UniRef50_P77445	UniRef90_P77445	UniRef100_P41793	Salmonella enterica subsp. enterica serovar Typhimurium str. LT2	Salmonella	Enterobacteriaceae	Enterobacteriales	Gammaproteobacteria	Proteobacteria	Unknown KINGDOM	Bacteria	Salmonella enterica subsp. enterica	HG4924907;	0	0	0	0	0	0	0	0	0	0	0	0	0	5.753e-05	0	0	0	0	2.79e-05	0	0	0	0	0
Meta-Protein 40122	Metagenome Unknown							Unknown SPECIES	Unknown GENUS	Unknown FAMILY	Unknown ORDER	Unknown CLASS	Unknown PHYLUM	Unknown KINGDOM	Unknown SUPERKINGDOM	Unknown SUBSPECIES	HG2210123;	0	0	2.806e-05	0	0	0	0	0	0	0	0	0	0	0	0	0	0	0	5.581e-05	0	0	2.789e-05	0	0
Meta-Protein 63594	BLAST_SUSC_BACTN TonB-dependent receptor SusC OS=Bacteroides thetaiotaomicron (strain ATCC 29148 / DSM 2079 / NCTC 10582 / E50 / VPI-5482) GN=susC PE=1 SV=1_Q8A1G1	Carbohydrate metabolism;Cell outer membrane;Complete proteome;Membrane;Receptor;Reference proteome;Signal;TonB box;Transmembrane;Transmembrane beta strand;Transport;	;	K21573;	UniRef50_Q8A1G1	UniRef90_Q8A1G1	UniRef100_Q8A1G1	Bacteroides thetaiotaomicron	Bacteroides	Bacteroidaceae	Bacteroidales	Bacteroidia	Bacteroidetes	Unknown KINGDOM	Bacteria	Bacteroides thetaiotaomicron VPI-5482	HG5557479;	0	0	2.806e-05	0	0	3.568e-05	0	0	0	0	0	0	0	0	0	0	0	0	0	0	0	0	0	0
Meta-Protein 53842	BLAST_CHI2_HORVU 26 kDa endochitinase 2 OS=Hordeum vulgare PE=1 SV=1_P23951	3D-structure;Antimicrobial;Carbohydrate metabolism;Chitin degradation;Chitin-binding;Direct protein sequencing;Disulfide bond;Fungicide;Glycosidase;Hydrolase;Plant defense;Polysaccharide degradation;Signal;	3.2.1.14;	;	UniRef50_Q9FRV0	UniRef90_Q9FRV0	UniRef100_Q9FRV0	Secale cereale	Secale	Poaceae	Poales	Liliopsida	Streptophyta	Viridiplantae	Eukaryota	Unknown SUBSPECIES	HG3583501;	0	0	0	3.12e-05	0	0	0	0	0	0	0	2.823e-05	0	5.753e-05	0	0	0	0	0	0	0	0	0	0
Meta-Protein 36300	BLAST_RPIB_ECOLI Ribose-5-phosphate isomerase B OS=Escherichia coli (strain K12) GN=rpiB PE=1 SV=2_P37351	3D-structure;Carbohydrate metabolism;Complete proteome;Isomerase;Reference proteome;	5.3.1.6;	K01808;	UniRef50_P37351	UniRef90_P37351	UniRef100_P37351	Escherichia coli	Escherichia	Enterobacteriaceae	Enterobacteriales	Gammaproteobacteria	Proteobacteria	Unknown KINGDOM	Bacteria	Escherichia coli K-12	HG1946286;	0	2.304e-05	5.613e-05	0	0	0	0	0	0	0	0	0	6.401e-05	0	0	3.329e-05	0	0	0	0	0	2.789e-05	0	0
Meta-Protein 17042	BLAST_YQGF_LACP7 Putative pre-16S rRNA nuclease OS=Lachnoclostridium phytofermentans (strain ATCC 700394 / DSM 18823 / ISDg) GN=Cphy_2297 PE=3 SV=1_A9KKS6	Complete proteome;Cytoplasm;Hydrolase;Nuclease;Reference proteome;Ribosome biogenesis;	3.1.-.-;	K07447;	UniRef50_Q1WT34	UniRef90_C4Z578	UniRef100_C4Z578	Eubacterium eligens	Eubacterium	Eubacteriaceae	Clostridiales	Clostridia	Firmicutes	Unknown KINGDOM	Bacteria	Eubacterium eligens ATCC 27750	HG2063586;	8.969e-05	0	0	0	0	7.137e-05	2.828e-05	0	0	0	0	0	0	0	3.086e-05	0	0	3.254e-05	0	0	0	0	3.157e-05	0
Meta-Protein 1509	BLAST_MUTB_PORGI Methylmalonyl-CoA mutase large subunit OS=Porphyromonas gingivalis (strain ATCC BAA-308 / W83) GN=mutB PE=3 SV=1_Q59677	3D-structure;Acetylation;Cobalamin;Cobalt;Complete proteome;Direct protein sequencing;Disease mutation;Isomerase;Metal-binding;Mitochondrion;Phosphoprotein;Plasmid;Polymorphism;Reference proteome;Transit peptide;	5.4.99.2;	;K01847;	UniRef50_P22033	UniRef90_Q59677	UniRef100_Q59677	Unknown SPECIES	Unknown GENUS	Unknown FAMILY	Unknown ORDER	Unknown CLASS	Unknown PHYLUM	Unknown KINGDOM	Unknown SUPERKINGDOM	Unknown SUBSPECIES	HG5253985;HG5389263;HG4549455;	0	0	0	0	0	0	0	0	0	0	0	0	0	0	0	0	0	0	0	0	0	5.579e-05	0	0
Meta-Protein 24800	Metagenome Unknown							Unknown SPECIES	Unknown GENUS	Unknown FAMILY	Unknown ORDER	Unknown CLASS	Unknown PHYLUM	Unknown KINGDOM	Unknown SUPERKINGDOM	Unknown SUBSPECIES	HG3349335;	0	2.304e-05	2.806e-05	6.24e-05	0	0	2.828e-05	0	0	3.669e-05	0	0	0	0	0	0	0	3.254e-05	0	0	0	2.789e-05	0	0
Meta-Protein 8996	BLAST_HEMW_LACLA Oxygen-independent coproporphyrinogen-III oxidase-like protein LL1139 OS=Lactococcus lactis subsp. lactis (strain IL1403) GN=hemN PE=1 SV=1_Q9CGF7	4Fe-4S;Complete proteome;Iron;Iron-sulfur;Metal-binding;Oxidoreductase;Porphyrin biosynthesis;Reference proteome;S-adenosyl-L-methionine;	1.3.99.-;	;	UniRef50_Q9CGF7	UniRef90_P54304	UniRef100_P54304	Bacillus subtilis subsp. subtilis str. 168	Bacillus	Bacillaceae	Bacillales	Bacilli	Firmicutes	Unknown KINGDOM	Bacteria	Bacillus subtilis subsp. subtilis	HG4496828;	0	2.304e-05	0	3.12e-05	0	0	0	0	0	0	0	0	0	2.877e-05	0	0	0	3.254e-05	0	0	9.084e-05	5.579e-05	0	0
Meta-Protein 24612	BLAST_FRDB_WOLSU Fumarate reductase iron-sulfur subunit OS=Wolinella succinogenes (strain ATCC 29543 / DSM 1740 / LMG 7466 / NCTC 11488 / FDC 602W) GN=frdB PE=1 SV=1_P17596	2Fe-2S;3D-structure;3Fe-4S;4Fe-4S;Complete proteome;Electron transport;Iron;Iron-sulfur;Metal-binding;Oxidoreductase;Reference proteome;Respiratory chain;Transport;Tricarboxylic acid cycle;	1.3.5.1;	K00245;	UniRef50_P17596	UniRef90_P17596	UniRef100_P17596	Wolinella succinogenes	Wolinella	Helicobacteraceae	Campylobacterales	Epsilonproteobacteria	Proteobacteria	Unknown KINGDOM	Bacteria	Wolinella succinogenes DSM 1740	HG3764539;	0	0.00029958	0	0	0	0	0	0	0	0	0	0	0	2.877e-05	0	0	0	0	2.79e-05	0	0	2.789e-05	0	0
Meta-Protein 43115	BLAST_PCKA_EUBE2 Phosphoenolpyruvate carboxykinase (ATP) OS=Eubacterium eligens (strain ATCC 27750 / VPI C15-48) GN=pckA PE=3 SV=1_C4Z0Q6	ATP-binding;Complete proteome;Cytoplasm;Decarboxylase;Gluconeogenesis;Lyase;Manganese;Metal-binding;Nucleotide-binding;Reference proteome;	4.1.1.49;	K01610;	UniRef50_Q8D1X9	UniRef90_C4Z0Q6	UniRef100_C4Z0Q6	Eubacterium eligens	Eubacterium	Eubacteriaceae	Clostridiales	Clostridia	Firmicutes	Unknown KINGDOM	Bacteria	Eubacterium eligens ATCC 27750	HG0886795;	0	2.304e-05	0.00011225	0	0	0	0	0	0	0	5.582e-05	0	9.602e-05	0	0	0	0	0	0	8.641e-05	0	0	0	0
Meta-Protein 13522	Metagenome Unknown							Unknown SPECIES	Unknown GENUS	Unknown FAMILY	Unknown ORDER	Unknown CLASS	Unknown PHYLUM	Unknown KINGDOM	Unknown SUPERKINGDOM	Unknown SUBSPECIES	HG1149915;	0	0	0	0	0	0	0	0	0	0	8.373e-05	0	0	0	0	0	0	0	0	0	0	0	0	0
Meta-Protein 5078	BLAST_FIXB_ECOSE Protein FixB OS=Escherichia coli (strain SE11) GN=fixB PE=3 SV=1_B6HYZ3	Complete proteome;Electron transport;FAD;Flavoprotein;Reference proteome;Transport;	;	;K03522;	UniRef50_P59675	UniRef90_P59675	UniRef100_B7UI88	Unknown SPECIES	Unknown GENUS	Enterobacteriaceae	Enterobacteriales	Gammaproteobacteria	Proteobacteria	Unknown KINGDOM	Bacteria	Unknown SUBSPECIES	HG4052786;HG4043600;	0	0	0.00056126	0	0	0	0	0	0	0	0	0	0	0	0	0	0	0	0	0	0	0	0	0
Meta-Protein 152591	BLAST_CH60_BACTN 60 kDa chaperonin OS=Bacteroides thetaiotaomicron (strain ATCC 29148 / DSM 2079 / NCTC 10582 / E50 / VPI-5482) GN=groL PE=3 SV=1_Q8A6P8	3D-structure;ATP-binding;Cell outer membrane;Chaperone;Complete proteome;Cytoplasm;Direct protein sequencing;Membrane;Nucleotide-binding;Plasmid;Reference proteome;Stress response;	;	;K04077;	EMPTY	EMPTY	EMPTY	Unknown SPECIES	Unknown GENUS	Unknown FAMILY	Unknown ORDER	Unknown CLASS	Unknown PHYLUM	Unknown KINGDOM	Bacteria	Unknown SUBSPECIES	HG5158033;	0	0	0	0	0	0	0	0	5.957e-05	0	0	0	0	0	0	0	0	0	0	0	0	0	0	0
Meta-Protein 1220	Metagenome Unknown							Unknown SPECIES	Unknown GENUS	Unknown FAMILY	Unknown ORDER	Unknown CLASS	Unknown PHYLUM	Unknown KINGDOM	Unknown SUPERKINGDOM	Unknown SUBSPECIES	HG5473438;HG1313403;	0	0	0	0	0	0	2.828e-05	0	0	0	0	0	0	0.00014383	0	0	0	0	0	0	0	0	0	0
Meta-Protein 41683	Metagenome Unknown							Unknown SPECIES	Unknown GENUS	Unknown FAMILY	Unknown ORDER	Unknown CLASS	Unknown PHYLUM	Unknown KINGDOM	Unknown SUPERKINGDOM	Unknown SUBSPECIES	HG3084125;	0	4.609e-05	0	6.24e-05	0	0	0	0	0	0	0	0	0	2.877e-05	0	0	0	0	0	8.641e-05	0.00018169	0	0	2.987e-05
Meta-Protein 22692	BLAST_TPIS_BACFN Triosephosphate isomerase OS=Bacteroides fragilis (strain ATCC 25285 / DSM 2151 / JCM 11019 / NCTC 9343) GN=tpiA PE=3 SV=1_Q5L923	Complete proteome;Cytoplasm;Gluconeogenesis;Glycolysis;Isomerase;Pentose shunt;Reference proteome;	5.3.1.1;	K01803;	UniRef50_Q8A0U2	UniRef90_Q8A0U2	UniRef100_Q5L923	Bacteroides fragilis	Bacteroides	Bacteroidaceae	Bacteroidales	Bacteroidia	Bacteroidetes	Unknown KINGDOM	Bacteria	Unknown SUBSPECIES	HG3410660;	0	0.00011522	0	0	0	0	5.656e-05	0	2.978e-05	3.669e-05	0	0	0	0.00011506	0	3.329e-05	0	0	0	0	0	0	0	0
Meta-Protein 14357	BLAST_RNH2_LACP7 Ribonuclease HII OS=Lachnoclostridium phytofermentans (strain ATCC 700394 / DSM 18823 / ISDg) GN=rnhB PE=3 SV=1_A9KLL7	Complete proteome;Cytoplasm;Endonuclease;Hydrolase;Manganese;Metal-binding;Nuclease;Reference proteome;	3.1.26.4;	K03470;	UniRef50_Q3A2F0	UniRef90_B8I7T9	UniRef100_B8I7T9	Clostridium cellulolyticum	Clostridium	Clostridiaceae	Clostridiales	Clostridia	Firmicutes	Unknown KINGDOM	Bacteria	Clostridium cellulolyticum H10	HG1865468;	0	4.609e-05	0	0	0	0	0	0	2.978e-05	3.669e-05	2.791e-05	2.823e-05	0	2.877e-05	3.086e-05	3.329e-05	0	0	2.79e-05	0	0	2.789e-05	3.157e-05	2.987e-05
Meta-Protein 851	BLAST_NIFJ_ANAVA Pyruvate-flavodoxin oxidoreductase (Fragment) OS=Anabaena variabilis GN=nifJ PE=3 SV=1_P0C181	3D-structure;4Fe-4S;Calcium;Complete proteome;Cytoplasm;Direct protein sequencing;Disulfide bond;Electron transport;FAD;FMN;Flavoprotein;Iron;Iron-sulfur;Magnesium;Metal-binding;Mitochondrion;NADP;Nitrogen fixation;Oxidoreductase;Plasmid;Pyruvate;Reference proteome;Repeat;Thiamine pyrophosphate;Transit peptide;Transport;	1.16.1.5;1.2.1.51;1.2.7.-;1.2.7.1;	;K03737;K21682;	UniRef50_P03833	UniRef90_P03833	UniRef100_P03833	Unknown SPECIES	Unknown GENUS	Unknown FAMILY	Unknown ORDER	Unknown CLASS	Unknown PHYLUM	Unknown KINGDOM	Unknown SUPERKINGDOM	Unknown SUBSPECIES	HG5564043;HG2020089;HG5564803;	0	0	0	6.24e-05	0	0	0	0	0	0	0	0	0	8.63e-05	0	6.658e-05	0	0	0	0	0	0	0	0
Meta-Protein 1498	BLAST_PDUL_LACP7 Phosphate propanoyltransferase OS=Lachnoclostridium phytofermentans (strain ATCC 700394 / DSM 18823 / ISDg) GN=pduL PE=3 SV=1_A9KN62	Acyltransferase;Complete proteome;Reference proteome;Transferase;	2.3.1.222;	;	UniRef50_A9KN62	UniRef90_A9KN62	UniRef100_A9KN62	Clostridium phytofermentans	Clostridium	Clostridiaceae	Clostridiales	Clostridia	Firmicutes	Unknown KINGDOM	Bacteria	Clostridium phytofermentans ISDg	HG2927581;HG2924907;	0	0	0	0	0	0	0	0	2.978e-05	0	0	2.823e-05	0	0	0	0	0	0	0	0	9.084e-05	0	0	0
Meta-Protein 14873	BLAST_RIBBA_BACV8 Riboflavin biosynthesis protein RibBA OS=Bacteroides vulgatus (strain ATCC 8482 / DSM 1447 / JCM 5826 / NBRC 14291 / NCTC 11154) GN=ribBA PE=3 SV=1_A6KWQ7	Complete proteome;GTP-binding;Hydrolase;Lyase;Magnesium;Manganese;Metal-binding;Multifunctional enzyme;Nucleotide-binding;Reference proteome;Riboflavin biosynthesis;Zinc;	3.5.4.25;4.1.99.12;	K14652;	EMPTY	EMPTY	EMPTY	Unknown SPECIES	Unknown GENUS	Unknown FAMILY	Unknown ORDER	Unknown CLASS	Bacteroidetes	Unknown KINGDOM	Bacteria	Unknown SUBSPECIES	HG4634231;	2.99e-05	0	2.806e-05	3.12e-05	0	3.568e-05	0	0	0	0	0	0	0	2.877e-05	3.086e-05	6.658e-05	4.816e-05	0	0	0	0	0	3.157e-05	0
Meta-Protein 75814	BLAST_OMPC_ECOLI Outer membrane protein C OS=Escherichia coli (strain K12) GN=ompC PE=1 SV=1_P06996	3D-structure;Cell outer membrane;Complete proteome;Direct protein sequencing;Ion transport;Magnesium;Membrane;Metal-binding;Porin;Reference proteome;Signal;Transmembrane;Transmembrane beta strand;Transport;	;	;K09475;	EMPTY	EMPTY	EMPTY	Unknown SPECIES	Unknown GENUS	Enterobacteriaceae	Enterobacteriales	Gammaproteobacteria	Proteobacteria	Unknown KINGDOM	Bacteria	Unknown SUBSPECIES	HG4441528;	8.969e-05	0	0	0	2.969e-05	0	0	0	0	0	2.791e-05	0	0	0	0	0	0	0	0	0	0	0	0.00018942	0
Meta-Protein 41368	Metagenome Unknown							Unknown SPECIES	Unknown GENUS	Unknown FAMILY	Unknown ORDER	Unknown CLASS	Unknown PHYLUM	Unknown KINGDOM	Unknown SUPERKINGDOM	Unknown SUBSPECIES	HG4215589;	2.99e-05	2.304e-05	8.419e-05	0	0	0	2.828e-05	0	2.978e-05	7.338e-05	2.791e-05	0	0	0	0	0	0	0	2.79e-05	0	0	0	0	5.974e-05
Meta-Protein 39088	Metagenome Unknown							Unknown SPECIES	Unknown GENUS	Unknown FAMILY	Unknown ORDER	Unknown CLASS	Unknown PHYLUM	Unknown KINGDOM	Unknown SUPERKINGDOM	Unknown SUBSPECIES	HG1338594;	2.99e-05	0	0	6.24e-05	0	0	0	0	2.978e-05	0	0	2.823e-05	6.401e-05	0	3.086e-05	0	0	0	2.79e-05	0	0	2.789e-05	0	5.974e-05
Meta-Protein 340	BLAST_ISPT_FUSNN Isoprenyl transferase OS=Fusobacterium nucleatum subsp. nucleatum (strain ATCC 25586 / CIP 101130 / JCM 8532 / LMG 13131) GN=uppS PE=3 SV=1_Q8RE08	3D-structure;ATP-binding;Acetylation;Alternative initiation;Alternative splicing;Cell membrane;Chaperone;Chloroplast;Coiled coil;Competence;Complete proteome;Cytolysis;Cytoplasm;DNA recombination;DNA replication;Direct protein sequencing;Endonuclease;Exonuclease;Hemolysis;Hydrolase;Isopeptide bond;Magnesium;Membrane;Metal-binding;Mitochondrion;Nuclease;Nucleotide-binding;Nucleus;Phosphoprotein;Plastid;Protein transport;Reference proteome;Repeat;Repressor;Stress response;Toxin;Transcription;Transcription regulation;Transferase;Transit peptide;Transport;Ubl conjugation;Virulence;Zinc;Zinc-finger;	;2.5.1.-;3.6.1.3;	;K00806;K03546;K03694;K03695;K03696;K03697;	EMPTY	EMPTY	EMPTY	Unknown SPECIES	Unknown GENUS	Unknown FAMILY	Unknown ORDER	Unknown CLASS	Unknown PHYLUM	Unknown KINGDOM	Unknown SUPERKINGDOM	Unknown SUBSPECIES	HG3145761;HG5485240;HG5505927;	0	2.304e-05	0	0	2.969e-05	3.568e-05	0	2.917e-05	0	3.669e-05	0	0	0	5.753e-05	0	0	0	3.254e-05	2.79e-05	0	9.084e-05	2.789e-05	0	0
Meta-Protein 28922	Metagenome Unknown							Unknown SPECIES	Unknown GENUS	Unknown FAMILY	Unknown ORDER	Unknown CLASS	Unknown PHYLUM	Unknown KINGDOM	Unknown SUPERKINGDOM	Unknown SUBSPECIES	HG3281799;	5.979e-05	2.304e-05	2.806e-05	0	0	0	0	2.917e-05	0	0	0	2.823e-05	0.00012802	0	3.086e-05	0	4.816e-05	0	0	8.641e-05	0	0	0	0
Meta-Protein 54016	BLAST_PPSA_STAMF Probable phosphoenolpyruvate synthase OS=Staphylothermus marinus (strain ATCC 43588 / DSM 3639 / JCM 9404 / F1) GN=ppsA PE=1 SV=1_P46893	3D-structure;ATP-binding;Complete proteome;Direct protein sequencing;Kinase;Magnesium;Metal-binding;Nucleotide-binding;Phosphoprotein;Pyruvate;Reference proteome;Transferase;	2.7.9.2;	K01007;	EMPTY	EMPTY	EMPTY	Unknown SPECIES	Unknown GENUS	Unknown FAMILY	Unknown ORDER	Unknown CLASS	Unknown PHYLUM	Unknown KINGDOM	Unknown SUPERKINGDOM	Unknown SUBSPECIES	HG5445648;	0	0	0	0	0	0	0	0	8.935e-05	0	2.791e-05	0	0	0	0	0	0	0	0	0	0	0	3.157e-05	0
Meta-Protein 121970	BLAST_TEE6_STRP6 Trypsin-resistant surface T6 protein OS=Streptococcus pyogenes serotype M6 (strain ATCC BAA-946 / MGAS10394) GN=tee6 PE=1 SV=2_P18481	3D-structure;Cell wall;Complete proteome;Peptidoglycan-anchor;Secreted;Signal;	;	;	UniRef50_P18481	UniRef90_P18481	UniRef100_P18481	Streptococcus pyogenes MGAS10394	Streptococcus	Streptococcaceae	Lactobacillales	Bacilli	Firmicutes	Unknown KINGDOM	Bacteria	Streptococcus pyogenes serotype M6	HG5052525;	0	0	0	0	0	0	0	0	0	0	0	0	0	0.00037395	0	0	0	0	0	0.00017282	0	0	0	0
Meta-Protein 77044	BLAST_DPS_KLEP3 DNA protection during starvation protein OS=Klebsiella pneumoniae (strain 342) GN=dps PE=3 SV=1_B5XYT2	Complete proteome;Cytoplasm;DNA condensation;DNA-binding;Iron;Iron storage;Metal-binding;Oxidoreductase;Reference proteome;	1.16.-.-;	K04047;	UniRef50_A7ZJM7	UniRef90_A8AIW9	UniRef100_B5XYT2	Klebsiella pneumoniae	Klebsiella	Enterobacteriaceae	Enterobacteriales	Gammaproteobacteria	Proteobacteria	Unknown KINGDOM	Bacteria	Unknown SUBSPECIES	HG2165365;	0	0	0	0	0	0	0	0	0	0	0	0	0	0	0	0	0	0	0	0	0	0	0	0
Meta-Protein 26978	BLAST_CRT_CLOAB Short-chain-enoyl-CoA hydratase OS=Clostridium acetobutylicum (strain ATCC 824 / DSM 792 / JCM 1419 / LMG 5710 / VKM B-1787) GN=crt PE=1 SV=1_P52046	Complete proteome;Direct protein sequencing;Fatty acid metabolism;Lipid metabolism;Lyase;Reference proteome;	4.2.1.150;	K01715;	UniRef50_P52046	UniRef90_P52046	UniRef100_P52046	Clostridium acetobutylicum	Clostridium	Clostridiaceae	Clostridiales	Clostridia	Firmicutes	Unknown KINGDOM	Bacteria	Clostridium acetobutylicum ATCC 824	HG3545582;	0	0	0	6.24e-05	0	0	0	0	0	0	0	0.00011292	0	0	0	0	0	0	0	0	0	0	0	0
Meta-Protein 47768	RPPH_NITSB RNA pyrophosphohydrolase OS=Nitratiruptor sp. (strain SB155-2) GN=rppH PE=3 SV=1	Complete proteome;Hydrolase;Reference proteome;	3.6.1.-;	K08311;	UniRef50_Q9PHT5	UniRef90_A6Q441	UniRef100_A6Q441	Nitratiruptor sp. SB155-2	Nitratiruptor	Unknown FAMILY	Unknown ORDER	Epsilonproteobacteria	Proteobacteria	Unknown KINGDOM	Bacteria	Unknown SUBSPECIES	A6Q441;	2.99e-05	0	0	3.12e-05	0	0	0	0	0	0	2.791e-05	0	0	0	3.086e-05	3.329e-05	0	0	2.79e-05	0	0	2.789e-05	3.157e-05	2.987e-05
Meta-Protein 17819	Metagenome Unknown							Unknown SPECIES	Unknown GENUS	Unknown FAMILY	Unknown ORDER	Unknown CLASS	Unknown PHYLUM	Unknown KINGDOM	Unknown SUPERKINGDOM	Unknown SUBSPECIES	HG3142996;	0	0	0	0	0	0	8.484e-05	0	0	0	0	0	0	0	0	3.329e-05	0	0	0	0	0	0	0	0
Meta-Protein 32653	BLAST_ITB4_HUMAN Integrin beta-4 OS=Homo sapiens GN=ITGB4 PE=1 SV=5_P16144	3D-structure;Alternative splicing;Cell adhesion;Cell junction;Cell membrane;Complete proteome;Direct protein sequencing;Disease mutation;Disulfide bond;Epidermolysis bullosa;Glycoprotein;Integrin;Lipoprotein;Membrane;Palmitate;Phosphoprotein;Polymorphism;Receptor;Reference proteome;Repeat;Signal;Transmembrane;Transmembrane helix;	;	;K06525;	UniRef50_P16144	EMPTY	EMPTY	Unknown SPECIES	Unknown GENUS	Unknown FAMILY	Unknown ORDER	Mammalia	Chordata	Metazoa	Eukaryota	Unknown SUBSPECIES	HG5594147;	0	0	0	0	2.969e-05	0	0	2.917e-05	0	0	0	0	0	2.877e-05	0	0	4.816e-05	0	2.79e-05	0	9.084e-05	0	6.314e-05	0
Meta-Protein 13868	BLAST_VATE_METJA V-type ATP synthase subunit E OS=Methanocaldococcus jannaschii (strain ATCC 43067 / DSM 2661 / JAL-1 / JCM 10045 / NBRC 100440) GN=atpE PE=1 SV=1_Q57673	ATP synthesis;Complete proteome;Hydrogen ion transport;Ion transport;Transport;	;	K02121;	UniRef50_B1KXT9	UniRef90_B1KXT9	UniRef100_B1IJN1	Clostridium botulinum	Clostridium	Clostridiaceae	Clostridiales	Clostridia	Firmicutes	Unknown KINGDOM	Bacteria	Unknown SUBSPECIES	HG2676998;	0	0	0	0	2.969e-05	3.568e-05	0	8.752e-05	5.957e-05	0	0	0	0	0	0	0	0	6.507e-05	0	0	0.00018169	2.789e-05	0	2.987e-05
Meta-Protein 15959	SYD_STRM5 Aspartate--tRNA ligase OS=Stenotrophomonas maltophilia (strain R551-3) GN=aspS PE=3 SV=1	Aminoacyl-tRNA synthetase;ATP-binding;Complete proteome;Cytoplasm;Ligase;Nucleotide-binding;Protein biosynthesis;	6.1.1.12;	K01876;	UniRef50_Q8FT19	UniRef90_Q8PHU5	UniRef100_B4ST40	Stenotrophomonas maltophilia	Stenotrophomonas	Xanthomonadaceae	Xanthomonadales	Gammaproteobacteria	Proteobacteria	Unknown KINGDOM	Bacteria	Stenotrophomonas maltophilia R551-3	B4ST40;	2.99e-05	2.304e-05	2.806e-05	0	0	0	0	0	0	0	8.373e-05	2.823e-05	3.201e-05	0	3.086e-05	0	0	0	0	0	0	0	3.157e-05	0
Meta-Protein 16404	BLAST_YJCC_ECOLI Putative cyclic-di-GMP phosphodiesterase YjcC OS=Escherichia coli (strain K12) GN=yjcC PE=1 SV=2_P32701	3D-structure;Cell membrane;Complete proteome;Membrane;Reference proteome;Transmembrane;Transmembrane helix;	;	K21023;	UniRef50_Q9I310	UniRef90_Q9I310	UniRef100_Q9I310	Pseudomonas aeruginosa	Pseudomonas	Pseudomonadaceae	Pseudomonadales	Gammaproteobacteria	Proteobacteria	Unknown KINGDOM	Bacteria	Pseudomonas aeruginosa PAO1	HG5422051;	0	0	0	0	0	0	0	0	2.978e-05	7.338e-05	0	0	0	0	0	0	0	0	0	8.641e-05	0.00018169	0	6.314e-05	2.987e-05
Meta-Protein 12772	Metagenome Unknown							Unknown SPECIES	Unknown GENUS	Unknown FAMILY	Unknown ORDER	Unknown CLASS	Unknown PHYLUM	Unknown KINGDOM	Unknown SUPERKINGDOM	Unknown SUBSPECIES	HG4601765;	0	0	0	0	0	0	2.828e-05	0	0	0	5.582e-05	0	0	2.877e-05	6.172e-05	0	4.816e-05	3.254e-05	0	0	0	0	0	0
Meta-Protein 2700	BLAST_MYOZ1_HUMAN Myozenin-1 OS=Homo sapiens GN=MYOZ1 PE=1 SV=1_Q9NP98	Cell projection;Complete proteome;Nucleus;Phosphoprotein;Reference proteome;	;	;	UniRef50_Q9NP98	UniRef90_Q8SQ24	UniRef100_Q8SQ24	Unknown SPECIES	Unknown GENUS	Unknown FAMILY	Unknown ORDER	Mammalia	Chordata	Metazoa	Eukaryota	Unknown SUBSPECIES	HG3918346;Q8SQ24;	0	0	0	0	0	0	0	0	0	0	0.00011164	0	0	0	0	0	0	0	0	0	0	0	0	0
Meta-Protein 26651	BLAST_YITJ_BACSU Bifunctional homocysteine S-methyltransferase/5,10-methylenetetrahydrofolate reductase OS=Bacillus subtilis (strain 168) GN=yitJ PE=2 SV=1_O06745	Amino-acid biosynthesis;Complete proteome;FAD;Flavoprotein;Metal-binding;Methionine biosynthesis;Methyltransferase;NAD;NADP;Oxidoreductase;Reference proteome;S-adenosyl-L-methionine;Transferase;Zinc;	1.5.1.20;2.1.1.10;	K00297;K00547;	UniRef50_O06745	UniRef90_O06745	UniRef100_O06745	Bacillus subtilis subsp. subtilis str. 168	Bacillus	Bacillaceae	Bacillales	Bacilli	Firmicutes	Unknown KINGDOM	Bacteria	Bacillus subtilis subsp. subtilis	HG3849701;	0	2.304e-05	2.806e-05	0	0	0	0	0	0	0	8.373e-05	0	0	2.877e-05	0	0	0	0	0	0	0	0	0	0
Meta-Protein 46999	BLAST_ALDR_LACLA Putative regulator AldR OS=Lactococcus lactis subsp. lactis (strain IL1403) GN=aldR PE=3 SV=2_O34133	Complete proteome;Reference proteome;	;	;	UniRef50_O34133	UniRef90_O34133	UniRef100_O34133	Lactococcus lactis subsp. lactis Il1403	Lactococcus	Streptococcaceae	Lactobacillales	Bacilli	Firmicutes	Unknown KINGDOM	Bacteria	Lactococcus lactis subsp. lactis	HG1496422;	0	0	0	0	0	0	0	0	2.978e-05	3.669e-05	5.582e-05	5.646e-05	0	0	0	0	4.816e-05	0	0	0	9.084e-05	0	9.471e-05	0
Meta-Protein 21042	BLAST_Y1476_HAEIN Uncharacterized HTH-type transcriptional regulator HI_1476 OS=Haemophilus influenzae (strain ATCC 51907 / DSM 11121 / KW20 / Rd) GN=HI_1476 PE=1 SV=1_P44207	Complete proteome;DNA-binding;Reference proteome;Transcription;Transcription regulation;	;	;	UniRef50_P44207	UniRef90_P44207	UniRef100_P44207	Haemophilus influenzae	Haemophilus	Pasteurellaceae	Pasteurellales	Gammaproteobacteria	Proteobacteria	Unknown KINGDOM	Bacteria	Haemophilus influenzae Rd KW20	HG3084049;	2.99e-05	0	8.419e-05	3.12e-05	0	0	2.828e-05	0	0	0	0	0	6.401e-05	2.877e-05	3.086e-05	0	0	0	0	0	0	0	0	0
Meta-Protein 54527	Metagenome Unknown							Unknown SPECIES	Unknown GENUS	Unknown FAMILY	Unknown ORDER	Unknown CLASS	Unknown PHYLUM	Unknown KINGDOM	Unknown SUPERKINGDOM	Unknown SUBSPECIES	HG4714422;	0	0	0	0	0	0	0	0	5.957e-05	0	2.791e-05	0	6.401e-05	2.877e-05	3.086e-05	6.658e-05	0	0	0	0	0	0	0	0
Meta-Protein 13324	BLAST_AROA_METAR 3-phosphoshikimate 1-carboxyvinyltransferase OS=Methanocella arvoryzae (strain DSM 22066 / NBRC 105507 / MRE50) GN=aroA PE=3 SV=1_Q0W6Q9	Amino-acid biosynthesis;Aromatic amino acid biosynthesis;Complete proteome;Cytoplasm;Reference proteome;Transferase;	2.5.1.19;	K00800;	UniRef50_Q187E3	UniRef90_Q97KM2	UniRef100_Q97KM2	Clostridium acetobutylicum	Clostridium	Clostridiaceae	Clostridiales	Clostridia	Firmicutes	Unknown KINGDOM	Bacteria	Clostridium acetobutylicum ATCC 824	HG5338140;	0	0	0	0	0	0	0	0	2.978e-05	3.669e-05	0	0	0	0	0	0	4.816e-05	0	2.79e-05	0	0	0	0	0
Meta-Protein 69573	BLAST_HDVD_CLOAM 4-hydroxybutyryl-CoA dehydratase/vinylacetyl-CoA-Delta-isomerase OS=Clostridium aminobutyricum GN=abfD PE=1 SV=3_P55792	3D-structure;4Fe-4S;Direct protein sequencing;FAD;Flavoprotein;Iron;Iron-sulfur;Isomerase;Lyase;Metal-binding;Multifunctional enzyme;Oxidoreductase;	4.2.1.120;5.3.3.3;	K14534;	UniRef50_P55792	UniRef90_P55792	UniRef100_P55792	Clostridium aminobutyricum	Clostridium	Clostridiaceae	Clostridiales	Clostridia	Firmicutes	Unknown KINGDOM	Bacteria	Unknown SUBSPECIES	HG4388321;	0	0	8.419e-05	0	0	0	0.00033936	0	0	0	0	0	0	0	0	0	0	0	0.00011162	0	0	0	0	0
Meta-Protein 11107	Metagenome Unknown							Unknown SPECIES	Unknown GENUS	Unknown FAMILY	Unknown ORDER	Unknown CLASS	Unknown PHYLUM	Unknown KINGDOM	Unknown SUPERKINGDOM	Unknown SUBSPECIES	HG3603010;	5.979e-05	0	0	3.12e-05	0	3.568e-05	2.828e-05	0	0	0	2.791e-05	0	0	0	6.172e-05	0	0	3.254e-05	2.79e-05	0	0	0	3.157e-05	0
Meta-Protein 3655	Metagenome Unknown							Unknown SPECIES	Unknown GENUS	Unknown FAMILY	Unknown ORDER	Unknown CLASS	Unknown PHYLUM	Unknown KINGDOM	Unknown SUPERKINGDOM	Unknown SUBSPECIES	HG4914113;HG4912340;	0	0	0	0	0	0	0	0	0	0	0	0	0	0	0	0	0	0	0	0	0	2.789e-05	0	0
Meta-Protein 34356	Metagenome Unknown							Unknown SPECIES	Unknown GENUS	Unknown FAMILY	Unknown ORDER	Unknown CLASS	Unknown PHYLUM	Unknown KINGDOM	Unknown SUPERKINGDOM	Unknown SUBSPECIES	HG5193275;	0	0	0	0	0	0	0	0	5.957e-05	0	5.582e-05	0	0	0.00014383	0	3.329e-05	0	3.254e-05	0.00011162	0	0	0	0	0
Meta-Protein 64021	Metagenome Unknown							Unknown SPECIES	Unknown GENUS	Unknown FAMILY	Unknown ORDER	Unknown CLASS	Unknown PHYLUM	Unknown KINGDOM	Unknown SUPERKINGDOM	Unknown SUBSPECIES	HG1977368;	0	0	0	0	0	0	0	0	0	0	0	0	0	0.00011506	0	0.00026633	0	0	0	0	0	0	0	0
Meta-Protein 4165	BLAST_DEGS_HAEIN Serine endoprotease DegS OS=Haemophilus influenzae (strain ATCC 51907 / DSM 11121 / KW20 / Rd) GN=degS PE=3 SV=1_P44947	Complete proteome;Hydrolase;Periplasm;Protease;Reference proteome;Repeat;Serine protease;Signal;Stress response;	3.4.21.107;	K04771;	EMPTY	EMPTY	EMPTY	Unknown SPECIES	Unknown GENUS	Unknown FAMILY	Unknown ORDER	Gammaproteobacteria	Proteobacteria	Unknown KINGDOM	Bacteria	Unknown SUBSPECIES	HG5044111;HG5083157;HG2151894;HG2547958;	0	0.00025349	0	0	0	0	8.484e-05	0	0	0	0	0	0	0.00011506	0	0	0	0	0	0	0	0	0	0
Meta-Protein 91784	BLAST_RL18_LACP7 50S ribosomal protein L18 OS=Lachnoclostridium phytofermentans (strain ATCC 700394 / DSM 18823 / ISDg) GN=rplR PE=3 SV=1_A9KJH8	Complete proteome;RNA-binding;Reference proteome;Ribonucleoprotein;Ribosomal protein;rRNA-binding;	;	K02881;	UniRef50_P23407	UniRef90_C4ZBT4	UniRef100_C4ZBT4	Eubacterium rectale	Eubacterium	Eubacteriaceae	Clostridiales	Clostridia	Firmicutes	Unknown KINGDOM	Bacteria	Eubacterium rectale ATCC 33656	HG1452830;	0	0	0.00025257	0	0	0	0	0	0	0	0	0	0.00016003	0	0	0	0	0	0	0	0	0	0	0
Meta-Protein 921	BLAST_CLPB_HELPJ Chaperone protein ClpB OS=Helicobacter pylori (strain J99 / ATCC 700824) GN=clpB PE=3 SV=1_Q9ZMH1	3D-structure;ATP-binding;Acetylation;Alternative initiation;Alternative splicing;Cell membrane;Chaperone;Chloroplast;Coiled coil;Competence;Complete proteome;Cytolysis;Cytoplasm;Direct protein sequencing;Hemolysis;Hydrolase;Membrane;Metal-binding;Mitochondrion;Nucleotide-binding;Nucleus;Plastid;Protein transport;Reference proteome;Repeat;Repressor;Stress response;Toxin;Transcription;Transcription regulation;Transit peptide;Transport;Virulence;Zinc;Zinc-finger;	;3.6.1.3;	;K03694;K03695;K03696;K03697;K04086;K11907;	EMPTY	EMPTY	EMPTY	Unknown SPECIES	Unknown GENUS	Unknown FAMILY	Unknown ORDER	Unknown CLASS	Unknown PHYLUM	Unknown KINGDOM	Unknown SUPERKINGDOM	Unknown SUBSPECIES	HG5465492;HG5461244;HG5499167;	0	9.218e-05	5.613e-05	6.24e-05	0	0	0	0	0	0	5.582e-05	0	0	2.877e-05	3.086e-05	0	0	0	0	0	0	0	0	0
Meta-Protein 24460	BLAST_RUBY_PORGI Rubrerythrin OS=Porphyromonas gingivalis (strain ATCC BAA-308 / W83) GN=rbr PE=2 SV=1_Q9AGG3	Complete proteome;Cytoplasm;Electron transport;Iron;Metal-binding;Reference proteome;Transport;	;	;	UniRef50_Q9AGG3	UniRef90_Q9AGG3	UniRef100_Q9AGG3	Porphyromonas gingivalis	Porphyromonas	Porphyromonadaceae	Bacteroidales	Bacteroidia	Bacteroidetes	Unknown KINGDOM	Bacteria	Porphyromonas gingivalis W83	HG2637120;	0	6.913e-05	5.613e-05	3.12e-05	0	0	5.656e-05	0	5.957e-05	0	0	0	0	0	0	0	0	0	5.581e-05	8.641e-05	0	0	3.157e-05	0
Meta-Protein 38248	BLAST_LV657_HUMAN Immunoglobulin lambda variable 6-57 OS=Homo sapiens GN=IGLV6-57 PE=1 SV=2_P01721	3D-structure;Adaptive immunity;Cell membrane;Complete proteome;Direct protein sequencing;Disulfide bond;Immunity;Immunoglobulin V region;Immunoglobulin domain;Membrane;Polymorphism;Reference proteome;Secreted;Signal;	;	;	UniRef50_P01700	UniRef90_P01721	UniRef100_P01721	Homo sapiens	Homo	Hominidae	Primates	Mammalia	Chordata	Metazoa	Eukaryota	Unknown SUBSPECIES	HG1856229;	2.99e-05	0	5.613e-05	3.12e-05	0	3.568e-05	0	0	0	0	0	2.823e-05	3.201e-05	0	3.086e-05	0	0	0	0	0	0	0	0	2.987e-05
Meta-Protein 23184	Metagenome Unknown							Unknown SPECIES	Unknown GENUS	Unknown FAMILY	Unknown ORDER	Unknown CLASS	Unknown PHYLUM	Unknown KINGDOM	Unknown SUPERKINGDOM	Unknown SUBSPECIES	HG0234060;	0	0	5.613e-05	0	0	0	0	0	2.978e-05	3.669e-05	0	0	0	2.877e-05	0	0	0	0	2.79e-05	0	0	0	0	0
Meta-Protein 113349	BLAST_RRBR2_CLOAB Reverse rubrerythrin-2 OS=Clostridium acetobutylicum (strain ATCC 824 / DSM 792 / JCM 1419 / LMG 5710 / VKM B-1787) GN=rbr3B PE=1 SV=1_Q97D83	Complete proteome;Detoxification;Direct protein sequencing;Electron transport;Iron;Metal-binding;NAD;Oxidoreductase;Peroxidase;Reference proteome;Stress response;Transport;	1.11.1.1;	;	UniRef50_Q97D83	UniRef90_Q97D83	UniRef100_Q97D83	Clostridium acetobutylicum	Clostridium	Clostridiaceae	Clostridiales	Clostridia	Firmicutes	Unknown KINGDOM	Bacteria	Clostridium acetobutylicum ATCC 824	HG2354001;	0	0	0	0	0	0	0	0	0	0	0	0	0	0	0	0	0	0	0	0	0	0	0	0
Meta-Protein 108444	Metagenome Unknown							Unknown SPECIES	Unknown GENUS	Unknown FAMILY	Unknown ORDER	Unknown CLASS	Unknown PHYLUM	Unknown KINGDOM	Unknown SUPERKINGDOM	Unknown SUBSPECIES	HG5529898;	0	0	0	0	0	0	0	0	5.957e-05	0	0	0	0	0	0	0	0	0	0	0	0.00018169	0	0	0
Meta-Protein 25639	BLAST_RSGA_AGARV Small ribosomal subunit biogenesis GTPase RsgA OS=Agathobacter rectalis (strain ATCC 33656 / DSM 3377 / JCM 17463 / KCTC 5835 / VPI 0990) GN=rsgA PE=3 SV=1_C4ZEV1	Complete proteome;Cytoplasm;GTP-binding;Hydrolase;Metal-binding;Nucleotide-binding;RNA-binding;Reference proteome;Ribosome biogenesis;Zinc;rRNA-binding;	3.6.1.-;	K06949;	UniRef50_A6TRW0	UniRef90_C4ZEV1	UniRef100_C4ZEV1	Eubacterium rectale	Eubacterium	Eubacteriaceae	Clostridiales	Clostridia	Firmicutes	Unknown KINGDOM	Bacteria	Eubacterium rectale ATCC 33656	HG3667852;	0	0	0	3.12e-05	0	0	5.656e-05	2.917e-05	0	0	0	2.823e-05	0	0	3.086e-05	3.329e-05	0	0	2.79e-05	0	0	2.789e-05	0	5.974e-05
Meta-Protein 49118	BLAST_WAPA_BACSU tRNA nuclease WapA OS=Bacillus subtilis (strain 168) GN=wapA PE=1 SV=2_Q07833	Cell wall;Complete proteome;Direct protein sequencing;Endonuclease;Hydrolase;Nuclease;Reference proteome;Repeat;Secreted;Signal;Toxin;	3.1.-.-;	;	UniRef50_Q07833	UniRef90_Q07833	UniRef100_Q07833	Bacillus subtilis subsp. subtilis str. 168	Bacillus	Bacillaceae	Bacillales	Bacilli	Firmicutes	Unknown KINGDOM	Bacteria	Bacillus subtilis subsp. subtilis	HG4640391;	0	0	2.806e-05	0	2.969e-05	3.568e-05	0	0	2.978e-05	0	0	5.646e-05	0	2.877e-05	3.086e-05	0	0	0	2.79e-05	0	0	0	3.157e-05	5.974e-05
Meta-Protein 26324	BLAST_NAHK_BIFL2 N-acetylhexosamine 1-kinase OS=Bifidobacterium longum subsp. longum (strain ATCC 15707 / DSM 20219 / JCM 1217 / NCTC 11818 / E194b) GN=nahK PE=1 SV=1_E8MF12	3D-structure;ATP-binding;Carbohydrate metabolism;Complete proteome;Kinase;Magnesium;Nucleotide-binding;Transferase;	2.7.1.162;	K13059;	UniRef50_E8MF12	UniRef90_E8MF12	UniRef100_E8MF12	Bifidobacterium longum subsp. longum JCM 1217	Bifidobacterium	Bifidobacteriaceae	Bifidobacteriales	Actinobacteria	Actinobacteria	Unknown KINGDOM	Bacteria	Bifidobacterium longum subsp. longum	HG3571020;	0	2.304e-05	2.806e-05	3.12e-05	2.969e-05	0	0	0	2.978e-05	0	2.791e-05	0	0	0	3.086e-05	0	0	0	0	0	0	0	0	0
Meta-Protein 31190	BLAST_FLA2_TREPH Flagellar filament 33 kDa core protein OS=Treponema phagedenis PE=1 SV=2_P21989	Bacterial flagellum;Secreted;	;	;	UniRef50_Q06971	UniRef90_Q06971	UniRef100_Q06973	Salmonella enterica subsp. enterica serovar Montevideo	Salmonella	Enterobacteriaceae	Enterobacteriales	Gammaproteobacteria	Proteobacteria	Unknown KINGDOM	Bacteria	Salmonella enterica subsp. enterica	HG5111440;	0	0	0	0	0	0	8.484e-05	5.835e-05	2.978e-05	0	0	0	0	0	0	0	0	0	0.00011162	0	9.084e-05	0	0	0
Meta-Protein 29496	BLAST_NPY2_ARATH BTB/POZ domain-containing protein NPY2 OS=Arabidopsis thaliana GN=NPY2 PE=2 SV=1_O80970	Complete proteome;Endosome;Phosphoprotein;Reference proteome;Ubl conjugation pathway;	;	;	UniRef50_Q8H1D3	UniRef90_Q8H1D3	UniRef100_Q8H1D3	Arabidopsis thaliana	Arabidopsis	Brassicaceae	Brassicales	Unknown CLASS	Streptophyta	Viridiplantae	Eukaryota	Unknown SUBSPECIES	HG5291252;	0	0	0	0	0	0.00010705	0	0.00017504	0	0	0	0	0	0	0	0	0	0.00016269	0	0	0	0	0	0
Meta-Protein 20548	Metagenome Unknown							Unknown SPECIES	Unknown GENUS	Unknown FAMILY	Unknown ORDER	Unknown CLASS	Unknown PHYLUM	Unknown KINGDOM	Unknown SUPERKINGDOM	Unknown SUBSPECIES	HG5577977;	5.979e-05	0	2.806e-05	0	0	0	0	0	0	3.669e-05	2.791e-05	0	3.201e-05	5.753e-05	3.086e-05	0	0	0	0	0	0	0	0	0
Meta-Protein 31225	BLAST_Y3543_METJA Uncharacterized protein MJECL43 OS=Methanocaldococcus jannaschii (strain ATCC 43067 / DSM 2661 / JAL-1 / JCM 10045 / NBRC 100440) GN=MJECL43 PE=4 SV=1_Q60298	Complete proteome;Plasmid;Reference proteome;	;	;	UniRef50_Q60298	UniRef90_Q60298	UniRef100_Q60298	Methanocaldococcus jannaschii	Methanocaldococcus	Methanocaldococcaceae	Methanococcales	Methanococci	Euryarchaeota	Unknown KINGDOM	Archaea	Methanocaldococcus jannaschii DSM 2661	HG5221974;	0	0	0	0	2.969e-05	7.137e-05	0	5.835e-05	0	0	2.791e-05	5.646e-05	0	0	0	0	0	6.507e-05	0	0	0	2.789e-05	6.314e-05	2.987e-05
Meta-Protein 22450	BLAST_PYRC_LACLA Dihydroorotase OS=Lactococcus lactis subsp. lactis (strain IL1403) GN=pyrC PE=3 SV=2_Q9CGM7	Complete proteome;Hydrolase;Metal-binding;Reference proteome;Zinc;	3.5.4.28;3.5.4.31;	K12960;	UniRef50_A4J675	UniRef90_Q3AC64	UniRef100_Q3AC64	Carboxydothermus hydrogenoformans	Carboxydothermus	Thermoanaerobacteraceae	Thermoanaerobacterales	Clostridia	Firmicutes	Unknown KINGDOM	Bacteria	Carboxydothermus hydrogenoformans Z-2901	HG2335563;	0	0	2.806e-05	0	2.969e-05	0	2.828e-05	0	0	0	2.791e-05	2.823e-05	3.201e-05	2.877e-05	0	3.329e-05	0	0	2.79e-05	0	0	2.789e-05	0	0
Meta-Protein 60080	BLAST_RHTA_RHIME Rhizobactin receptor OS=Rhizobium meliloti (strain 1021) GN=rhtA PE=3 SV=1_Q9Z3Q5	Carbohydrate metabolism;Cell outer membrane;Complete proteome;Membrane;Receptor;Reference proteome;Signal;TonB box;Transmembrane;Transmembrane beta strand;Transport;	;	K21573;	UniRef50_Q8A1G1	UniRef90_Q8A1G1	UniRef100_Q8A1G1	Bacteroides thetaiotaomicron	Bacteroides	Bacteroidaceae	Bacteroidales	Bacteroidia	Bacteroidetes	Unknown KINGDOM	Bacteria	Bacteroides thetaiotaomicron VPI-5482	HG5505077;	0	0	0	0	0	0	0	0	0	0	0	0	0	0	0	0	0	0	0	0	0	0	0	0
Meta-Protein 57848	BLAST_YAO2_SCHPO UPF0039 protein C11D3.02c OS=Schizosaccharomyces pombe (strain 972 / ATCC 24843) GN=SPAC11D3.02c PE=3 SV=1_Q10081	Complete proteome;Reference proteome;	;	;	UniRef50_Q10081	UniRef90_Q10081	UniRef100_Q10081	Schizosaccharomyces pombe	Schizosaccharomyces	Schizosaccharomycetaceae	Schizosaccharomycetales	Schizosaccharomycetes	Ascomycota	Fungi	Eukaryota	Schizosaccharomyces pombe 972h-	HG1792681;	0	4.609e-05	5.613e-05	0	0	0	0	0	2.978e-05	0	0	0	3.201e-05	2.877e-05	0	0	0	0	0	0	0	0	0	0
Meta-Protein 42880	BLAST_RL17_EUBE2 50S ribosomal protein L17 OS=Eubacterium eligens (strain ATCC 27750 / VPI C15-48) GN=rplQ PE=3 SV=1_C4Z2V8	Complete proteome;Reference proteome;Ribonucleoprotein;Ribosomal protein;	;	K02879;	UniRef50_C4Z2V8	UniRef90_C4Z2V8	UniRef100_C4Z2V8	Eubacterium eligens	Eubacterium	Eubacteriaceae	Clostridiales	Clostridia	Firmicutes	Unknown KINGDOM	Bacteria	Eubacterium eligens ATCC 27750	HG2358475;	0	2.304e-05	0	0	0	0	0	0	0	0	2.791e-05	0	0	0	0	0	0	0	0	0.00017282	0	0	0	0
Meta-Protein 53676	BT1A1_BOVIN Butyrophilin subfamily 1 member A1 OS=Bos taurus GN=BTN1A1 PE=1 SV=2	3D-structure;Complete proteome;Direct protein sequencing;Disulfide bond;Glycoprotein;Immunoglobulin domain;Membrane;Reference proteome;Repeat;Signal;Transmembrane;Transmembrane helix;	;	K06712;	UniRef50_Q13410	UniRef90_P18892	UniRef100_P18892	Bos taurus	Bos	Bovidae	Unknown ORDER	Mammalia	Chordata	Metazoa	Eukaryota	Unknown SUBSPECIES	P18892;	0	0	2.806e-05	0	0	0	0	0	0	0	0	0	0	0	0	0	0	0	0	0	0	0	6.314e-05	0
Meta-Protein 30468	BLAST_CWLX_BACLI Probable N-acetylmuramoyl-L-alanine amidase OS=Bacillus licheniformis PE=3 SV=1_Q99125	Cell wall biogenesis/degradation;Hydrolase;Secreted;Signal;	3.5.1.28;	;	UniRef50_P36550	UniRef90_Q99125	UniRef100_Q99125	Bacillus licheniformis	Bacillus	Bacillaceae	Bacillales	Bacilli	Firmicutes	Unknown KINGDOM	Bacteria	Unknown SUBSPECIES	HG5595988;	0	0	0	0	8.906e-05	7.137e-05	0	5.835e-05	0	0	0	0	0	0	3.086e-05	0	0	0	0	0	0	8.368e-05	0	2.987e-05
Meta-Protein 20229	UNG_VZVO Uracil-DNA glycosylase OS=Varicella-zoster virus (strain Oka vaccine) GN=ORF59 PE=3 SV=1	Complete proteome;DNA damage;DNA repair;Host nucleus;Hydrolase;	3.2.2.27;	;	UniRef50_Q9J3N2	UniRef90_Q9J3N2	UniRef100_Q9J3N2	Human herpesvirus 3	Varicellovirus	Herpesviridae	Herpesvirales	Unknown CLASS	Unknown PHYLUM	Unknown KINGDOM	Viruses	Human herpesvirus 3 strain Oka vaccine	Q9J3N2;	2.99e-05	0	0	3.12e-05	0	3.568e-05	0	8.752e-05	2.978e-05	0	0	0	0	0	0	0	9.631e-05	3.254e-05	0	0	0	0	0	0
Meta-Protein 22044	BLAST_MLTG_HAEIN Endolytic murein transglycosylase OS=Haemophilus influenzae (strain ATCC 51907 / DSM 11121 / KW20 / Rd) GN=mltG PE=3 SV=1_P44720	Cell membrane;Cell wall biogenesis/degradation;Complete proteome;Lyase;Membrane;Reference proteome;Transmembrane;Transmembrane helix;	4.2.2.-;	K07082;	UniRef50_O34758	UniRef90_O34758	UniRef100_O34758	Bacillus subtilis subsp. subtilis str. 168	Bacillus	Bacillaceae	Bacillales	Bacilli	Firmicutes	Unknown KINGDOM	Bacteria	Bacillus subtilis subsp. subtilis	HG3767544;	0	0	2.806e-05	0	0	0	0	0	0	0	0	0	0	2.877e-05	0	0	0	0	0	0	0.00018169	0	0	0
Meta-Protein 29659	BLAST_CIN_BPP7 DNA-invertase OS=Enterobacteria phage P7 GN=cin PE=3 SV=1_P21703	Coiled coil;Complete proteome;DNA integration;DNA recombination;DNA-binding;Reference proteome;	;	K06400;	UniRef50_P17867	UniRef90_P17867	UniRef100_P17867	Bacillus subtilis subsp. subtilis str. 168	Bacillus	Bacillaceae	Bacillales	Bacilli	Firmicutes	Unknown KINGDOM	Bacteria	Bacillus subtilis subsp. subtilis	HG5206145;	8.969e-05	0	0	0	2.969e-05	0	2.828e-05	2.917e-05	0	0	0	2.823e-05	0	0	3.086e-05	3.329e-05	0	3.254e-05	2.79e-05	0	0	0	0	0
Meta-Protein 3155	RS11_PELUB 30S ribosomal protein S11 OS=Pelagibacter ubique (strain HTCC1062) GN=rpsK PE=3 SV=1	Complete proteome;RNA-binding;Reference proteome;Ribonucleoprotein;Ribosomal protein;rRNA-binding;	;	K02948;	EMPTY	EMPTY	EMPTY	Unknown SPECIES	Unknown GENUS	Unknown FAMILY	Unknown ORDER	Unknown CLASS	Unknown PHYLUM	Unknown KINGDOM	Bacteria	Unknown SUBSPECIES	Q4FLP0;HG1704986;	0	0	0	0	0	0	8.484e-05	0	0	0	0	0	0	8.63e-05	6.172e-05	3.329e-05	4.816e-05	0	0	0	0	0	3.157e-05	0
Meta-Protein 35601	BLAST_HPPA_BACTN Putative K(+)-stimulated pyrophosphate-energized sodium pump OS=Bacteroides thetaiotaomicron (strain ATCC 29148 / DSM 2079 / NCTC 10582 / E50 / VPI-5482) GN=hppA PE=3 SV=1_Q8A294	3D-structure;Calcium;Cell membrane;Complete proteome;Direct protein sequencing;Disulfide bond;Hydrogen ion transport;Hydrolase;Ion transport;Magnesium;Membrane;Metal-binding;Potassium;Reference proteome;Sodium;Sodium transport;Transmembrane;Transmembrane helix;Transport;Vacuole;	3.6.1.1;	;K15987;	EMPTY	EMPTY	EMPTY	Unknown SPECIES	Unknown GENUS	Unknown FAMILY	Unknown ORDER	Unknown CLASS	Unknown PHYLUM	Unknown KINGDOM	Unknown SUPERKINGDOM	Unknown SUBSPECIES	HG5366468;	0	2.304e-05	2.806e-05	0	0	0	2.828e-05	0	0	0	2.791e-05	2.823e-05	3.201e-05	0	0	3.329e-05	0	0	2.79e-05	0	0	2.789e-05	0	0
Meta-Protein 23708	BLAST_RL15_AGARV 50S ribosomal protein L15 OS=Agathobacter rectalis (strain ATCC 33656 / DSM 3377 / JCM 17463 / KCTC 5835 / VPI 0990) GN=rplO PE=3 SV=1_C4ZBT7	Complete proteome;RNA-binding;Reference proteome;Ribonucleoprotein;Ribosomal protein;rRNA-binding;	;	K02876;	UniRef50_P35139	UniRef90_C4ZBT7	UniRef100_C4ZBT7	Eubacterium rectale	Eubacterium	Eubacteriaceae	Clostridiales	Clostridia	Firmicutes	Unknown KINGDOM	Bacteria	Eubacterium rectale ATCC 33656	HG1299664;	0	2.304e-05	0	0	0	0	0	0	5.957e-05	7.338e-05	0	5.646e-05	0	0	0	0	0.00014447	0	0	0	0	0	0	0
Meta-Protein 30457	Metagenome Unknown							Unknown SPECIES	Unknown GENUS	Unknown FAMILY	Unknown ORDER	Unknown CLASS	Unknown PHYLUM	Unknown KINGDOM	Unknown SUPERKINGDOM	Unknown SUBSPECIES	HG5485369;	0	0	0	0	0	0	0	2.917e-05	2.978e-05	3.669e-05	0	0	0	0	0	3.329e-05	0	0	0	0	0.00018169	2.789e-05	0	2.987e-05
Meta-Protein 14104	BLAST_FABH_CLOP1 3-oxoacyl-[acyl-carrier-protein] synthase 3 OS=Clostridium perfringens (strain ATCC 13124 / DSM 756 / JCM 1290 / NCIMB 6125 / NCTC 8237 / Type A) GN=fabH PE=3 SV=1_Q0TRH0	Acyltransferase;Complete proteome;Cytoplasm;Fatty acid biosynthesis;Fatty acid metabolism;Lipid biosynthesis;Lipid metabolism;Multifunctional enzyme;Transferase;	2.3.1.180;	K00648;	UniRef50_A0PXB6	UniRef90_Q0TRH0	UniRef100_Q0TRH0	Clostridium perfringens	Clostridium	Clostridiaceae	Clostridiales	Clostridia	Firmicutes	Unknown KINGDOM	Bacteria	Clostridium perfringens ATCC 13124	HG4246663;	2.99e-05	0	5.613e-05	3.12e-05	0	3.568e-05	0	0	2.978e-05	3.669e-05	0	2.823e-05	3.201e-05	0	0	3.329e-05	4.816e-05	0	2.79e-05	0	0	0	0	2.987e-05
Meta-Protein 49602	Metagenome Unknown							Unknown SPECIES	Unknown GENUS	Unknown FAMILY	Unknown ORDER	Unknown CLASS	Unknown PHYLUM	Unknown KINGDOM	Unknown SUPERKINGDOM	Unknown SUBSPECIES	HG4137373;	0	0	2.806e-05	0	0	0	5.656e-05	0	0	0	0	2.823e-05	0	2.877e-05	0	0	0	3.254e-05	0	8.641e-05	0	5.579e-05	0	0
Meta-Protein 3759	BLAST_SUSC_BACTN TonB-dependent receptor SusC OS=Bacteroides thetaiotaomicron (strain ATCC 29148 / DSM 2079 / NCTC 10582 / E50 / VPI-5482) GN=susC PE=1 SV=1_Q8A1G1	Carbohydrate metabolism;Cell outer membrane;Complete proteome;Membrane;Receptor;Reference proteome;Signal;TonB box;Transmembrane;Transmembrane beta strand;Transport;	;	K21573;	UniRef50_Q8A1G1	UniRef90_Q8A1G1	UniRef100_Q8A1G1	Bacteroides thetaiotaomicron	Bacteroides	Bacteroidaceae	Bacteroidales	Bacteroidia	Bacteroidetes	Unknown KINGDOM	Bacteria	Bacteroides thetaiotaomicron VPI-5482	HG5541072;HG5542532;	0	0	0	0	0	0	2.828e-05	0	2.978e-05	0	0	2.823e-05	0	0.00011506	0	0	0	0	0	0	0	0	0	0
Meta-Protein 7797	Metagenome Unknown							Unknown SPECIES	Unknown GENUS	Unknown FAMILY	Unknown ORDER	Unknown CLASS	Unknown PHYLUM	Unknown KINGDOM	Unknown SUPERKINGDOM	Unknown SUBSPECIES	HG0604773;	0	0	2.806e-05	0	0	0	0	0	0	0	0	0	3.201e-05	0	6.172e-05	0	0	0	5.581e-05	0	0	0	3.157e-05	0
Meta-Protein 7861	BLAST_BCT_SYNWW Butanoate coenzyme A-transferase OS=Syntrophomonas wolfei subsp. wolfei (strain DSM 2245B / Goettingen) GN=Swol_1932 PE=1 SV=1_Q0AVM5	Complete proteome;Cytoplasm;Fatty acid metabolism;Lipid metabolism;Reference proteome;Transferase;	2.8.3.-;	;	UniRef50_Q0AVM5	UniRef90_Q0AVM5	UniRef100_Q0AVM5	Syntrophomonas wolfei subsp. wolfei str. Goettingen	Syntrophomonas	Syntrophomonadaceae	Clostridiales	Clostridia	Firmicutes	Unknown KINGDOM	Bacteria	Syntrophomonas wolfei subsp. wolfei	HG4868220;	2.99e-05	0	8.419e-05	0	0	0	2.828e-05	0	0	0	0	0	6.401e-05	0	3.086e-05	3.329e-05	0	0	0	0	0	0	0	0
Meta-Protein 37210	GB_SHV1 Envelope glycoprotein B OS=Saimiriine herpesvirus 1 (strain MV-5-4-PSL) GN=gB PE=3 SV=1	Disulfide bond;Glycoprotein;Host cell membrane;Host endosome;Host Golgi apparatus;Host membrane;Host-virus interaction;Membrane;Signal;Transmembrane;Transmembrane helix;Viral attachment to host cell;Viral envelope protein;Virion;Virus entry into host cell;	;	;	UniRef50_P06437	UniRef90_Q04464	UniRef100_Q04464	Saimiriine herpesvirus 1	Simplexvirus	Herpesviridae	Herpesvirales	Unknown CLASS	Unknown PHYLUM	Unknown KINGDOM	Viruses	Unknown SUBSPECIES	Q04464;	0	0	2.806e-05	0	0	3.568e-05	0	0	0	3.669e-05	0	2.823e-05	0	2.877e-05	0	6.658e-05	0	0	0	0	0	0	6.314e-05	2.987e-05
Meta-Protein 25187	BLAST_K2C3_HUMAN Keratin, type II cytoskeletal 3 OS=Homo sapiens GN=KRT3 PE=1 SV=3_P12035	3D-structure;Acetylation;Allergen;Alternative splicing;Cell membrane;Citrullination;Coiled coil;Complete proteome;Corneal dystrophy;Cytoplasm;Cytoskeleton;Direct protein sequencing;Disease mutation;Ectodermal dysplasia;Epidermolysis bullosa;Hypotrichosis;Ichthyosis;Intermediate filament;Isopeptide bond;Keratin;Membrane;Methylation;Palmoplantar keratoderma;Phosphoprotein;Polymorphism;Reference proteome;Ubl conjugation;	;	;K07605;	EMPTY	EMPTY	EMPTY	Unknown SPECIES	Unknown GENUS	Unknown FAMILY	Unknown ORDER	Mammalia	Chordata	Metazoa	Eukaryota	Unknown SUBSPECIES	HG5297145;	2.99e-05	0	0	0	0	0	0	0	0	0	0	8.469e-05	0	0	0	0	9.631e-05	0	0	8.641e-05	9.084e-05	0	0	0
Meta-Protein 63043	BLAST_IOLI_BACLD Inosose isomerase OS=Bacillus licheniformis (strain ATCC 14580 / DSM 13 / JCM 2505 / NBRC 12200 / NCIMB 9375 / NRRL NRS-1264 / Gibson 46) GN=iolI PE=3 SV=1_Q65D08	Complete proteome;Isomerase;Metal-binding;	5.3.99.11;	K06606;	UniRef50_P42419	UniRef90_P42419	UniRef100_A7ZAH3	Bacillus amyloliquefaciens FZB42	Bacillus	Bacillaceae	Bacillales	Bacilli	Firmicutes	Unknown KINGDOM	Bacteria	Bacillus amyloliquefaciens subsp. plantarum	HG3708088;	0	0	0	0	0	0	0	0	0	0	0	0.0005646	0	0	0	0	0	0	0	0	0	0	0	0
Meta-Protein 26598	BLAST_THLA_CLOAB Acetyl-CoA acetyltransferase OS=Clostridium acetobutylicum (strain ATCC 824 / DSM 792 / JCM 1419 / LMG 5710 / VKM B-1787) GN=thlA PE=1 SV=1_P45359	3D-structure;Acyltransferase;Complete proteome;Cytoplasm;Direct protein sequencing;Reference proteome;Transferase;	2.3.1.9;	K00626;	UniRef50_Q5XI22	UniRef90_P45359	UniRef100_P45359	Clostridium acetobutylicum	Clostridium	Clostridiaceae	Clostridiales	Clostridia	Firmicutes	Unknown KINGDOM	Bacteria	Clostridium acetobutylicum ATCC 824	HG4598003;	0	0	0	0.00012479	0	3.568e-05	0	0	2.978e-05	0	0	0	0	0	0	0	0	9.761e-05	0	8.641e-05	0	2.789e-05	0	0
Meta-Protein 9339	BLAST_GSPG_PECCC Type II secretion system protein G OS=Pectobacterium carotovorum subsp. carotovorum GN=outG PE=3 SV=1_P31586	Methylation;Protein transport;Transport;	;	;	UniRef50_P31586	UniRef90_P31586	UniRef100_P31586	Pectobacterium carotovorum	Pectobacterium	Enterobacteriaceae	Enterobacteriales	Gammaproteobacteria	Proteobacteria	Unknown KINGDOM	Bacteria	Pectobacterium carotovorum subsp. carotovorum	HG3604746;	0	2.304e-05	0	0	0	0.00017842	0	8.752e-05	0	0	0	2.823e-05	0	0	0	0	0	9.761e-05	5.581e-05	0	0	0	0	2.987e-05
Meta-Protein 8970	BLAST_GYRA_MYCLE DNA gyrase subunit A OS=Mycobacterium leprae (strain TN) GN=gyrA PE=1 SV=2_Q57532	ATP-binding;Complete proteome;Cytoplasm;DNA-binding;Isomerase;Nucleotide-binding;Reference proteome;Topoisomerase;	5.99.1.3;	K02469;	UniRef50_Q5SIL4	UniRef90_Q5SIL4	UniRef100_Q5SIL4	Thermus thermophilus	Thermus	Thermaceae	Thermales	Deinococci	Deinococcus-Thermus	Unknown KINGDOM	Bacteria	Thermus thermophilus HB8	HG4316405;	0	0	2.806e-05	0	0	0	0	0	0	0	5.582e-05	0	0	0	0	0	0	0	0	0	0	0	0	0
Meta-Protein 8969	BLAST_YQEN_BACSU Uncharacterized protein YqeN OS=Bacillus subtilis (strain 168) GN=yqeN PE=1 SV=1_P54459	3D-structure;Complete proteome;Reference proteome;	;	K02340;	UniRef50_P54459	UniRef90_P54459	UniRef100_P54459	Bacillus subtilis subsp. subtilis str. 168	Bacillus	Bacillaceae	Bacillales	Bacilli	Firmicutes	Unknown KINGDOM	Bacteria	Bacillus subtilis subsp. subtilis	HG4201927;	0	0	2.806e-05	0	0	0	0	0	0	0	5.582e-05	0	0	0	0	0	0	0	0	0	0	0	0	0
Meta-Protein 8968	Metagenome Unknown							Unknown SPECIES	Unknown GENUS	Unknown FAMILY	Unknown ORDER	Unknown CLASS	Unknown PHYLUM	Unknown KINGDOM	Unknown SUPERKINGDOM	Unknown SUBSPECIES	HG1865817;	0	0	2.806e-05	0	0	0	0	0	0	0	5.582e-05	0	0	0	0	0	0	0	0	0	0	0	0	0
Meta-Protein 30824	Metagenome Unknown							Unknown SPECIES	Unknown GENUS	Unknown FAMILY	Unknown ORDER	Unknown CLASS	Unknown PHYLUM	Unknown KINGDOM	Unknown SUPERKINGDOM	Unknown SUBSPECIES	HG1455002;	5.979e-05	0	0	0	8.906e-05	3.568e-05	2.828e-05	2.917e-05	0	3.669e-05	0	0	0	0	0	3.329e-05	0	3.254e-05	0	0	0	8.368e-05	0	5.974e-05
Meta-Protein 8568	Metagenome Unknown							Unknown SPECIES	Unknown GENUS	Unknown FAMILY	Unknown ORDER	Unknown CLASS	Unknown PHYLUM	Unknown KINGDOM	Unknown SUPERKINGDOM	Unknown SUBSPECIES	HG2680121;	0	0	5.613e-05	0	0	0	0	0	2.978e-05	3.669e-05	2.791e-05	0	3.201e-05	2.877e-05	0	0	4.816e-05	0	5.581e-05	0	9.084e-05	2.789e-05	0	0
Meta-Protein 1015	BLAST_ALF_MYCPN Fructose-bisphosphate aldolase OS=Mycoplasma pneumoniae (strain ATCC 29342 / M129) GN=fba PE=3 SV=1_P75089	Complete proteome;Glycolysis;Lyase;Metal-binding;Reference proteome;Zinc;	4.1.2.13;	K01624;	UniRef50_P75089	UniRef90_P75089	UniRef100_P75089	Mycoplasma pneumoniae	Mycoplasma	Mycoplasmataceae	Mycoplasmatales	Mollicutes	Tenericutes	Unknown KINGDOM	Bacteria	Mycoplasma pneumoniae M129	HG3818129;HG3816593;HG1386722;	0	6.913e-05	0	0	0	0	0	0	0	0	0	2.823e-05	0	0	0	0	0	0	0	0	0	0	0	0
Meta-Protein 14359	BLAST_BAZ1A_MOUSE Bromodomain adjacent to zinc finger domain protein 1A OS=Mus musculus GN=Baz1a PE=1 SV=3_O88379	3D-structure;Alternative splicing;Bromodomain;Coiled coil;Complete proteome;Isopeptide bond;Metal-binding;Nucleus;Phosphoprotein;Polymorphism;Reference proteome;Transcription;Transcription regulation;Ubl conjugation;Zinc;Zinc-finger;	;	K11655;	UniRef50_Q9NRL2	UniRef90_Q9NRL2	UniRef100_Q9NRL2	Homo sapiens	Homo	Hominidae	Primates	Mammalia	Chordata	Metazoa	Eukaryota	Unknown SUBSPECIES	HG5287833;	0	4.609e-05	0	0	0	0	0	0	2.978e-05	3.669e-05	2.791e-05	2.823e-05	0	2.877e-05	3.086e-05	3.329e-05	0	0	2.79e-05	0	0	2.789e-05	0	2.987e-05
Meta-Protein 41408	BLAST_RS25B_YEAST 40S ribosomal protein S25-B OS=Saccharomyces cerevisiae (strain ATCC 204508 / S288c) GN=RPS25B PE=1 SV=1_P0C0T4	Complete proteome;Cytoplasm;Direct protein sequencing;Methylation;Reference proteome;Ribonucleoprotein;Ribosomal protein;	;	K02975;	UniRef50_Q3E792	UniRef90_Q3E792	UniRef100_P0C0T4	Saccharomyces cerevisiae	Saccharomyces	Saccharomycetaceae	Saccharomycetales	Saccharomycetes	Ascomycota	Fungi	Eukaryota	Saccharomyces cerevisiae S288c	HG1225775;	5.979e-05	0	0	0	0	0	0	0	0	3.669e-05	0	0	0	0	0.00012345	0	0	0	0	0	0	5.579e-05	0	0
Meta-Protein 53285	BLAST_CH10_STRTD 10 kDa chaperonin OS=Streptococcus thermophilus (strain ATCC BAA-491 / LMD-9) GN=groS PE=3 SV=1_Q03MK4	Chaperone;Cytoplasm;	;	K04078;	UniRef50_P63770	UniRef90_Q03MK4	UniRef100_Q03MK4	Streptococcus thermophilus	Streptococcus	Streptococcaceae	Lactobacillales	Bacilli	Firmicutes	Unknown KINGDOM	Bacteria	Streptococcus thermophilus LMD-9	HG1010122;	0	0	0	0	2.969e-05	0	0	0	0	0	0	5.646e-05	0.00019204	8.63e-05	0	0	0	0	2.79e-05	0	0	0	0	0
Meta-Protein 2183	BLAST_ADDA_LACP7 ATP-dependent helicase/nuclease subunit A OS=Lachnoclostridium phytofermentans (strain ATCC 700394 / DSM 18823 / ISDg) GN=addA PE=3 SV=1_A9KTE6	3D-structure;ATP-binding;Complete proteome;DNA damage;DNA repair;DNA replication;DNA-binding;Exonuclease;Helicase;Hydrolase;Metal-binding;Nuclease;Nucleotide-binding;Primosome;Reference proteome;Zinc;Zinc-finger;	3.1.-.-;3.6.4.-;3.6.4.12;	K04066;K16898;	UniRef50_P74397	UniRef90_P74397	UniRef100_P74397	Unknown SPECIES	Unknown GENUS	Unknown FAMILY	Unknown ORDER	Unknown CLASS	Unknown PHYLUM	Unknown KINGDOM	Bacteria	Unknown SUBSPECIES	HG5573089;HG1727682;HG5396445;HG4466635;	2.99e-05	0	0	0	0	0	0	0	2.978e-05	0	0	0	0	8.63e-05	0	0	4.816e-05	0	0	8.641e-05	9.084e-05	2.789e-05	0	2.987e-05
Meta-Protein 78451	BLAST_EFTU_CLOPS Elongation factor Tu OS=Clostridium perfringens (strain SM101 / Type A) GN=tuf1 PE=3 SV=1_Q0SQC8	Complete proteome;Cytoplasm;Elongation factor;GTP-binding;Nucleotide-binding;Protein biosynthesis;Reference proteome;	;	K02358;	UniRef50_Q5SHN6	UniRef90_A6LPP6	UniRef100_A6LPP6	Clostridium beijerinckii	Clostridium	Clostridiaceae	Clostridiales	Clostridia	Firmicutes	Unknown KINGDOM	Bacteria	Clostridium beijerinckii NCIMB 8052	HG3701790;	0	0	0	0.00021839	0	0	0	0	0	0	2.791e-05	5.646e-05	0	0	3.086e-05	0	0	0	0	0	0	0	0	0
Meta-Protein 19957	Metagenome Unknown							Unknown SPECIES	Unknown GENUS	Unknown FAMILY	Unknown ORDER	Unknown CLASS	Unknown PHYLUM	Unknown KINGDOM	Unknown SUPERKINGDOM	Unknown SUBSPECIES	HG1061300;	0	0	2.806e-05	0	2.969e-05	0	0	2.917e-05	5.957e-05	0	0	0	0	0	0	0	4.816e-05	0	0	0	0.00018169	0	3.157e-05	2.987e-05
Meta-Protein 15915	BLAST_RL17_EUBE2 50S ribosomal protein L17 OS=Eubacterium eligens (strain ATCC 27750 / VPI C15-48) GN=rplQ PE=3 SV=1_C4Z2V8	Complete proteome;Reference proteome;Ribonucleoprotein;Ribosomal protein;	;	K02879;	UniRef50_C4Z2V8	UniRef90_C4Z2V8	UniRef100_C4Z2V8	Eubacterium eligens	Eubacterium	Eubacteriaceae	Clostridiales	Clostridia	Firmicutes	Unknown KINGDOM	Bacteria	Eubacterium eligens ATCC 27750	HG2361817;	2.99e-05	2.304e-05	2.806e-05	0	0	0	2.828e-05	0	2.978e-05	0	0	0	3.201e-05	2.877e-05	3.086e-05	3.329e-05	0	0	2.79e-05	0	9.084e-05	0	0	0
Meta-Protein 155194	BLAST_AROD_PEPD6 3-dehydroquinate dehydratase OS=Peptoclostridium difficile (strain 630) GN=aroD PE=1 SV=2_Q186A6	3D-structure;Amino-acid biosynthesis;Aromatic amino acid biosynthesis;Complete proteome;Lyase;Reference proteome;Schiff base;	4.2.1.10;	K03785;	UniRef50_Q186A6	UniRef90_Q186A6	UniRef100_Q186A6	[Clostridium] difficile	Unknown GENUS	Peptostreptococcaceae	Clostridiales	Clostridia	Firmicutes	Unknown KINGDOM	Bacteria	Clostridium difficile 630	HG3476351;	0	0	0	0	0	0	0	0	0	0	0.00064192	0	0	0	0	0	0	0	0	0	0	0	0	0
Meta-Protein 7940	BLAST_FAMT_PSEPU Probable fatty acid methyltransferase OS=Pseudomonas putida PE=3 SV=1_P31049	Lipid biosynthesis;Lipid metabolism;Methyltransferase;S-adenosyl-L-methionine;Transferase;	2.1.1.-;	;	UniRef50_P31049	UniRef90_P31049	UniRef100_P31049	Pseudomonas putida	Pseudomonas	Pseudomonadaceae	Pseudomonadales	Gammaproteobacteria	Proteobacteria	Unknown KINGDOM	Bacteria	Unknown SUBSPECIES	HG3544444;	5.979e-05	2.304e-05	2.806e-05	0	0	0	0	0	0	0	0	0	6.401e-05	0	3.086e-05	0	4.816e-05	0	0	0	0	2.789e-05	0	5.974e-05
Meta-Protein 3038	BLAST_PTNAB_STRP6 PTS system mannose-specific EIIAB component OS=Streptococcus pyogenes serotype M6 (strain ATCC BAA-946 / MGAS10394) GN=manX PE=1 SV=1_Q5XAF5	Cell membrane;Complete proteome;Cytoplasm;Direct protein sequencing;Kinase;Membrane;Phosphoprotein;Phosphotransferase system;Sugar transport;Transferase;Transport;	2.7.1.191;	K02793;K02794;	UniRef50_Q5XAF5	UniRef90_Q5XAF5	UniRef100_Q5XAF5	Streptococcus pyogenes MGAS10394	Streptococcus	Streptococcaceae	Lactobacillales	Bacilli	Firmicutes	Unknown KINGDOM	Bacteria	Streptococcus pyogenes serotype M6	HG4158334;HG4160296;	0	0	0	3.12e-05	0	0	0	0	0	0	0	0	0	0	0	0	0	0	0	0	0	0	0	0
Meta-Protein 18103	BLAST_TBA_BLEJA Tubulin alpha chain (Fragment) OS=Blepharisma japonicum PE=2 SV=1_Q08628	3D-structure;Acetylation;Allergen;Alternative splicing;Amyotrophic lateral sclerosis;Complete proteome;Cytoplasm;Cytoskeleton;Direct protein sequencing;Disease mutation;GTP-binding;Isopeptide bond;Lissencephaly;Methylation;Microtubule;Neurodegeneration;Nitration;Nucleotide-binding;Nucleus;Phosphoprotein;Polymorphism;Reference proteome;Ubl conjugation;	;	;K07374;	EMPTY	EMPTY	EMPTY	Unknown SPECIES	Unknown GENUS	Unknown FAMILY	Unknown ORDER	Unknown CLASS	Unknown PHYLUM	Unknown KINGDOM	Eukaryota	Unknown SUBSPECIES	HG4985463;	0	0	0	0	0.00011874	3.568e-05	0	8.752e-05	0	0	0	2.823e-05	0	0	0	0	0	0	0	0	0	2.789e-05	0	0
Meta-Protein 141451	Metagenome Unknown							Unknown SPECIES	Unknown GENUS	Unknown FAMILY	Unknown ORDER	Unknown CLASS	Unknown PHYLUM	Unknown KINGDOM	Unknown SUPERKINGDOM	Unknown SUBSPECIES	HG1792815;	0	0	0	0	0	0	0	0	0	0	0	0	0	0	0	0	0	0	0.00064179	0	0	0	0	0
Meta-Protein 22548	BLAST_RRBR2_CLOAB Reverse rubrerythrin-2 OS=Clostridium acetobutylicum (strain ATCC 824 / DSM 792 / JCM 1419 / LMG 5710 / VKM B-1787) GN=rbr3B PE=1 SV=1_Q97D83	Complete proteome;Detoxification;Direct protein sequencing;Electron transport;Iron;Metal-binding;NAD;Oxidoreductase;Peroxidase;Reference proteome;Stress response;Transport;	1.11.1.1;	;	UniRef50_Q97D83	UniRef90_Q97D83	UniRef100_Q97D83	Clostridium acetobutylicum	Clostridium	Clostridiaceae	Clostridiales	Clostridia	Firmicutes	Unknown KINGDOM	Bacteria	Clostridium acetobutylicum ATCC 824	HG0819272;	0	2.304e-05	0	0	0	0	2.828e-05	0	5.957e-05	0	0	0	0	2.877e-05	0	3.329e-05	0	0	2.79e-05	0	0	2.789e-05	0	0
Meta-Protein 36679	CH60_METSB 60 kDa chaperonin OS=Methylocella silvestris (strain DSM 15510 / CIP 108128 / LMG 27833 / NCIMB 13906 / BL2) GN=groL PE=3 SV=1	ATP-binding;Chaperone;Complete proteome;Cytoplasm;Nucleotide-binding;Reference proteome;	;	K04077;	UniRef50_P35635	UniRef90_B8ER20	UniRef100_B8ER20	Methylocella silvestris	Methylocella	Beijerinckiaceae	Rhizobiales	Alphaproteobacteria	Proteobacteria	Unknown KINGDOM	Bacteria	Methylocella silvestris BL2	B8ER20;	5.979e-05	0	0	0	0	0	0	0	0	0	2.791e-05	5.646e-05	9.602e-05	0	3.086e-05	0	0	0	0	0	0	0	6.314e-05	8.961e-05
Meta-Protein 23758	BLAST_SUSC_BACTN TonB-dependent receptor SusC OS=Bacteroides thetaiotaomicron (strain ATCC 29148 / DSM 2079 / NCTC 10582 / E50 / VPI-5482) GN=susC PE=1 SV=1_Q8A1G1	Carbohydrate metabolism;Cell outer membrane;Complete proteome;Membrane;Receptor;Reference proteome;Signal;TonB box;Transmembrane;Transmembrane beta strand;Transport;	;	K21573;	UniRef50_Q8A1G1	UniRef90_Q8A1G1	UniRef100_Q8A1G1	Bacteroides thetaiotaomicron	Bacteroides	Bacteroidaceae	Bacteroidales	Bacteroidia	Bacteroidetes	Unknown KINGDOM	Bacteria	Bacteroides thetaiotaomicron VPI-5482	HG3675492;	0	0	0	0	2.969e-05	3.568e-05	2.828e-05	2.917e-05	0	0	0	0	0	0	0	0	0	0	2.79e-05	0	0	2.789e-05	0	2.987e-05
Meta-Protein 17737	BLAST_HSP18_CLOAB 18 kDa heat shock protein OS=Clostridium acetobutylicum (strain ATCC 824 / DSM 792 / JCM 1419 / LMG 5710 / VKM B-1787) GN=hsp18 PE=2 SV=1_Q03928	Chaperone;Complete proteome;Direct protein sequencing;Reference proteome;	;	;	UniRef50_P81958	UniRef90_P81958	UniRef100_P81958	Onion yellows phytoplasma	Candidatus Phytoplasma	Acholeplasmataceae	Acholeplasmatales	Mollicutes	Tenericutes	Unknown KINGDOM	Bacteria	Onion yellows phytoplasma OY-M	HG1845210;	0	0	0	0	0	0	0	0	0	0	0	0	0	8.63e-05	0	0	0	0	0	0	0	0	0	0
Meta-Protein 36928	BLAST_PCP_HUMAN Lysosomal Pro-X carboxypeptidase OS=Homo sapiens GN=PRCP PE=1 SV=1_P42785	3D-structure;Alternative splicing;Carboxypeptidase;Complete proteome;Direct protein sequencing;Disulfide bond;Glycoprotein;Hydrolase;Lysosome;Polymorphism;Protease;Reference proteome;Signal;Zymogen;	3.4.16.2;	K01285;	EMPTY	EMPTY	EMPTY	Unknown SPECIES	Unknown GENUS	Unknown FAMILY	Unknown ORDER	Mammalia	Chordata	Metazoa	Eukaryota	Unknown SUBSPECIES	HG5096049;	2.99e-05	0	0	0	5.937e-05	0.00014274	0	0	0	0	0	2.823e-05	3.201e-05	0	0.00012345	0	0	0	0	0	0	0	0	0
Meta-Protein 20560	BLAST_MNGR_ECOLI Mannosyl-D-glycerate transport/metabolism system repressor MngR OS=Escherichia coli (strain K12) GN=mngR PE=1 SV=1_P13669	3D-structure;Complete proteome;Cytoplasm;DNA-binding;Direct protein sequencing;Reference proteome;Repressor;Transcription;Transcription regulation;	;	;	UniRef50_P96711	UniRef90_P96711	UniRef100_P96711	Bacillus subtilis subsp. subtilis str. 168	Bacillus	Bacillaceae	Bacillales	Bacilli	Firmicutes	Unknown KINGDOM	Bacteria	Bacillus subtilis subsp. subtilis	HG4528130;	5.979e-05	0	0	0	0	0	2.828e-05	0	0	3.669e-05	0	0	0	0	3.086e-05	3.329e-05	0	0	2.79e-05	0	0	0	0	0
Meta-Protein 69757	Metagenome Unknown							Unknown SPECIES	Unknown GENUS	Unknown FAMILY	Unknown ORDER	Unknown CLASS	Unknown PHYLUM	Unknown KINGDOM	Unknown SUPERKINGDOM	Unknown SUBSPECIES	HG5194030;	0	0.00018436	0	0	0	0	0.00016968	0	2.978e-05	0	8.373e-05	0	0	5.753e-05	0	0	0	3.254e-05	8.371e-05	0	0	0	0	0
Meta-Protein 53509	XDH_BOVIN Xanthine dehydrogenase/oxidase OS=Bos taurus GN=XDH PE=1 SV=4	2Fe-2S;3D-structure;Complete proteome;Cytoplasm;Direct protein sequencing;Disulfide bond;FAD;Flavoprotein;Glycoprotein;Iron;Iron-sulfur;Metal-binding;Molybdenum;NAD;Oxidoreductase;Peroxisome;Reference proteome;Secreted;	1.17.1.4;1.17.3.2;	K00106;	UniRef50_P47989	UniRef90_P80457	UniRef100_P80457	Bos taurus	Bos	Bovidae	Unknown ORDER	Mammalia	Chordata	Metazoa	Eukaryota	Unknown SUBSPECIES	P80457;	5.979e-05	0	0	3.12e-05	0	0	0	0	0	0	0	0	3.201e-05	0	0	3.329e-05	4.816e-05	0	0	0	0	2.789e-05	0	0
Meta-Protein 3142	BLAST_RRPO_OENBE RNA-directed DNA polymerase homolog OS=Oenothera berteroana PE=4 SV=1_P31843	Aspartyl protease;Complete proteome;DNA integration;DNA recombination;DNA-binding;DNA-directed DNA polymerase;Endonuclease;Hydrolase;Magnesium;Metal-binding;Multifunctional enzyme;Nuclease;Nucleotidyltransferase;Protease;RNA-binding;RNA-directed DNA polymerase;Reference proteome;Transferase;Transposable element;	;2.7.7.49;3.4.23.-;	;	EMPTY	EMPTY	EMPTY	Unknown SPECIES	Unknown GENUS	Unknown FAMILY	Unknown ORDER	Unknown CLASS	Unknown PHYLUM	Unknown KINGDOM	Eukaryota	Unknown SUBSPECIES	HG5586896;HG5594538;	0	0	0	0	0	0	0	0	0	0	0	5.646e-05	0	0	0	0	0	0	5.581e-05	0	0	0	3.157e-05	0
Meta-Protein 25713	BLAST_G3P_CAVPO Glyceraldehyde-3-phosphate dehydrogenase (Fragment) OS=Cavia porcellus GN=GAPDH PE=2 SV=2_P70685	Complete proteome;Cytoplasm;Glycolysis;NAD;Oxidoreductase;Reference proteome;	1.2.1.12;	K00134;	UniRef50_P00355	UniRef90_Q6BMK0	UniRef100_Q6BMK0	Debaryomyces hansenii CBS767	Debaryomyces	Debaryomycetaceae	Saccharomycetales	Saccharomycetes	Ascomycota	Fungi	Eukaryota	Debaryomyces hansenii var. hansenii	HG4281623;	0	0	0	0	0	0	0	0	0	0	2.791e-05	0	0	0	0	0	0	0	0	0	0	0	0	0
Meta-Protein 124686	BLAST_IGHA2_HUMAN Immunoglobulin heavy constant alpha 2 OS=Homo sapiens GN=IGHA2 PE=1 SV=4_P01877	3D-structure;Adaptive immunity;Cell membrane;Chromophore;Chromosomal rearrangement;Complete proteome;Direct protein sequencing;Disulfide bond;Glycoprotein;Immunity;Immunoglobulin C region;Immunoglobulin V region;Immunoglobulin domain;Membrane;Polymorphism;Reference proteome;Repeat;Secreted;	;	;	EMPTY	EMPTY	EMPTY	Unknown SPECIES	Unknown GENUS	Hominidae	Primates	Mammalia	Chordata	Metazoa	Eukaryota	Unknown SUBSPECIES	HG4704266;	0	0	0	0	0	0	0	0	0	0	0.00022328	0	0	0	0	0	0	0	0	0	0	0	0.00037885	0
Meta-Protein 8203	Metagenome Unknown							Unknown SPECIES	Unknown GENUS	Unknown FAMILY	Unknown ORDER	Unknown CLASS	Unknown PHYLUM	Unknown KINGDOM	Unknown SUPERKINGDOM	Unknown SUBSPECIES	HG3623712;	0	2.304e-05	0	0	0	0	0	0	0	0	0	0	0	2.877e-05	0	0	0	0	0	0	0	0	3.157e-05	0
Meta-Protein 80213	BLAST_FEMX_STAEQ Lipid II:glycine glycyltransferase OS=Staphylococcus epidermidis (strain ATCC 35984 / RP62A) GN=femX PE=3 SV=1_Q5HLY6	Acyltransferase;Antibiotic resistance;Cell shape;Cell wall biogenesis/degradation;Cytoplasm;Peptidoglycan synthesis;Transferase;	2.3.2.16;	K11693;	UniRef50_Q7A2M4	UniRef90_Q7A2M4	UniRef100_Q6GEH2	Staphylococcus aureus subsp. aureus MRSA252	Staphylococcus	Staphylococcaceae	Bacillales	Bacilli	Firmicutes	Unknown KINGDOM	Bacteria	Staphylococcus aureus subsp. aureus	HG2603422;	0	0	0	0	0	0	0	0	2.978e-05	3.669e-05	0	2.823e-05	6.401e-05	0	0	3.329e-05	0	3.254e-05	2.79e-05	0	9.084e-05	0	0	2.987e-05
Meta-Protein 42134	BLAST_IDHC_YEAST Isocitrate dehydrogenase [NADP] cytoplasmic OS=Saccharomyces cerevisiae (strain ATCC 204508 / S288c) GN=IDP2 PE=1 SV=2_P41939	3D-structure;Acetylation;Alternative splicing;Chloroplast;Complete proteome;Cytoplasm;Direct protein sequencing;Disease mutation;Glyoxylate bypass;Magnesium;Manganese;Metal-binding;Mitochondrion;NADP;Oxidoreductase;Peroxisome;Phosphoprotein;Plant defense;Plastid;Polymorphism;Reference proteome;Stress response;Transit peptide;Tricarboxylic acid cycle;	1.1.1.42;	;K00031;	EMPTY	EMPTY	EMPTY	Unknown SPECIES	Unknown GENUS	Unknown FAMILY	Unknown ORDER	Unknown CLASS	Unknown PHYLUM	Unknown KINGDOM	Unknown SUPERKINGDOM	Unknown SUBSPECIES	HG4697475;	0	0	2.806e-05	0	0	0	0	0	0	0	0	0	0	0	6.172e-05	0	0	0	0	0	0	0	0	0
Meta-Protein 27083	BLAST_SUSD_BACTN Starch-binding protein SusD OS=Bacteroides thetaiotaomicron (strain ATCC 29148 / DSM 2079 / NCTC 10582 / E50 / VPI-5482) GN=susD PE=1 SV=1_Q8A1G2	3D-structure;Calcium;Carbohydrate metabolism;Cell outer membrane;Complete proteome;Lipoprotein;Membrane;Metal-binding;Palmitate;Reference proteome;Signal;	;	K21572;	UniRef50_Q8A1G2	UniRef90_Q8A1G2	UniRef100_Q8A1G2	Bacteroides thetaiotaomicron	Bacteroides	Bacteroidaceae	Bacteroidales	Bacteroidia	Bacteroidetes	Unknown KINGDOM	Bacteria	Bacteroides thetaiotaomicron VPI-5482	HG3965857;	0	0	0	0	0	0	0	0	0	0	0	0	0	0	0	0	0	0	0	0	0	0	0	0
Meta-Protein 17370	Metagenome Unknown							Unknown SPECIES	Unknown GENUS	Unknown FAMILY	Unknown ORDER	Unknown CLASS	Unknown PHYLUM	Unknown KINGDOM	Unknown SUPERKINGDOM	Unknown SUBSPECIES	HG4443367;	0	2.304e-05	0	0	0	0	0	0	0	0	2.791e-05	5.646e-05	0	0	6.172e-05	3.329e-05	0	6.507e-05	2.79e-05	0	0	0	3.157e-05	5.974e-05
Meta-Protein 28077	BLAST_LAMA2_MOUSE Laminin subunit alpha-2 OS=Mus musculus GN=Lama2 PE=1 SV=2_Q60675	3D-structure;Basement membrane;Cell adhesion;Coiled coil;Complete proteome;Direct protein sequencing;Disulfide bond;Extracellular matrix;Glycoprotein;Laminin EGF-like domain;Reference proteome;Repeat;Secreted;Signal;	;	K05637;	UniRef50_Q60675	UniRef90_Q60675	UniRef100_Q60675	Mus musculus	Mus	Muridae	Rodentia	Mammalia	Chordata	Metazoa	Eukaryota	Unknown SUBSPECIES	HG5474009;	0	0	0	0	5.937e-05	0.00017842	0	8.752e-05	0	0	0	0	0	0	0	0	0	6.507e-05	2.79e-05	0	0	2.789e-05	0	0
Meta-Protein 88287	BLAST_CARA_ACEWO Caffeate CoA-transferase OS=Acetobacterium woodii GN=carA PE=1 SV=1_F1CYZ5	Transferase;	2.8.3.23;	;	UniRef50_F1CYZ5	UniRef90_F1CYZ5	UniRef100_F1CYZ5	Acetobacterium woodii	Acetobacterium	Eubacteriaceae	Clostridiales	Clostridia	Firmicutes	Unknown KINGDOM	Bacteria	Unknown SUBSPECIES	HG4487629;	0	0	0	0	0	0	0	0	0	0	0	0	9.602e-05	0	0	0	0	0	0	0.00034563	0	0	0	0
Meta-Protein 87044	Metagenome Unknown							Unknown SPECIES	Unknown GENUS	Unknown FAMILY	Unknown ORDER	Unknown CLASS	Unknown PHYLUM	Unknown KINGDOM	Unknown SUPERKINGDOM	Unknown SUBSPECIES	HG2580941;	0	0	0	0	0	0	0	0	5.957e-05	0	0	0	0	0	0	0	4.816e-05	0	0	0.00017282	0.00018169	0	0	0
Meta-Protein 25590	Metagenome Unknown							Unknown SPECIES	Unknown GENUS	Unknown FAMILY	Unknown ORDER	Unknown CLASS	Unknown PHYLUM	Unknown KINGDOM	Unknown SUPERKINGDOM	Unknown SUBSPECIES	HG3545731;	0	0	0	0	0	0	0	0	0	7.338e-05	0	0	0	5.753e-05	0	0	0	0	0	0	0	2.789e-05	0	0
Meta-Protein 18627	BLAST_E4PD_ECOL5 D-erythrose-4-phosphate dehydrogenase OS=Escherichia coli O6:K15:H31 (strain 536 / UPEC) GN=epd PE=3 SV=1_Q0TDS9	Complete proteome;Cytoplasm;NAD;Oxidoreductase;Pyridoxine biosynthesis;Reference proteome;	1.2.1.72;	K03472;	UniRef50_Q3ILL8	UniRef90_Q5PJI5	UniRef100_Q32BY7	Shigella dysenteriae	Shigella	Enterobacteriaceae	Enterobacteriales	Gammaproteobacteria	Proteobacteria	Unknown KINGDOM	Bacteria	Shigella dysenteriae Sd197	HG1929727;	0	2.304e-05	2.806e-05	0	0	0	0	0	0	0	0	0	0	2.877e-05	0	0	4.816e-05	0	0	0	0	0	0	0
Meta-Protein 51322	BLAST_DARB_BPP1 Defense against restriction protein B OS=Escherichia phage P1 GN=darB PE=3 SV=1_Q71TF8	ATP-binding;Coiled coil;Complete proteome;Helicase;Host-virus interaction;Hydrolase;Nucleotide-binding;Reference proteome;Restriction-modification system evasion by virus;Virion;	3.6.4.-;	;	UniRef50_Q71TF8	UniRef90_Q71TF8	UniRef100_Q71TF8	Enterobacteria phage P1	Punalikevirus	Myoviridae	Caudovirales	Unknown CLASS	Unknown PHYLUM	Unknown KINGDOM	Viruses	Unknown SUBSPECIES	HG5405854;	0	0	0	0.00012479	0	0	0	0	0	0	0	2.823e-05	0	0	0	0.00016646	0	0	0	0	0	0	0	0
Meta-Protein 37578	CH10_SHESR 10 kDa chaperonin OS=Shewanella sp. (strain MR-7) GN=groS PE=3 SV=1	Chaperone;Complete proteome;Cytoplasm;	;	K04078;	UniRef50_Q9KNR6	UniRef90_Q8CX49	UniRef100_Q8CX49	Shewanella sp. MR-7	Shewanella	Shewanellaceae	Alteromonadales	Gammaproteobacteria	Proteobacteria	Unknown KINGDOM	Bacteria	Unknown SUBSPECIES	Q0HZ98;	2.99e-05	0	5.613e-05	0	2.969e-05	0	0	0	0	3.669e-05	0	2.823e-05	0	0	3.086e-05	0	0	0	0	0	0	0	6.314e-05	2.987e-05
Meta-Protein 17671	BLAST_DPO3X_BACSU DNA polymerase III subunit gamma/tau OS=Bacillus subtilis (strain 168) GN=dnaX PE=3 SV=3_P09122	ATP-binding;Complete proteome;DNA replication;DNA-directed DNA polymerase;Nucleotide-binding;Nucleotidyltransferase;Reference proteome;Transferase;	2.7.7.7;	K02343;	UniRef50_P09122	UniRef90_P09122	UniRef100_P09122	Bacillus subtilis subsp. subtilis str. 168	Bacillus	Bacillaceae	Bacillales	Bacilli	Firmicutes	Unknown KINGDOM	Bacteria	Bacillus subtilis subsp. subtilis	HG5147280;	2.99e-05	0	0	0	2.969e-05	3.568e-05	0	0	0	0	0	0	0	0	0	3.329e-05	4.816e-05	9.761e-05	0	0	0	0	0	2.987e-05
Meta-Protein 52919	BLAST_HTRA_LACHE Serine protease Do-like HtrA OS=Lactobacillus helveticus GN=htrA PE=3 SV=2_Q9Z4H7	Complete proteome;Hydrolase;Periplasm;Protease;Reference proteome;Repeat;Serine protease;Signal;Stress response;	3.4.21.107;	K04771;	UniRef50_Q4KGQ4	UniRef90_A6VUA4	UniRef100_A6VUA4	Marinomonas sp. MWYL1	Marinomonas	Oceanospirillaceae	Oceanospirillales	Gammaproteobacteria	Proteobacteria	Unknown KINGDOM	Bacteria	Unknown SUBSPECIES	HG4991459;	0	0	0	0	0	0	0	0	5.957e-05	3.669e-05	8.373e-05	2.823e-05	0	0	0	0	0	0	0	0	0	2.789e-05	6.314e-05	2.987e-05
Meta-Protein 84000	BLAST_AFCA_ASPNC Probable alpha-fucosidase A OS=Aspergillus niger (strain CBS 513.88 / FGSC A1513) GN=afcA PE=3 SV=1_A2R797	Carbohydrate metabolism;Complete proteome;Glycoprotein;Glycosidase;Hydrolase;Polysaccharide degradation;Reference proteome;Secreted;Signal;	3.2.1.51;	;	UniRef50_A2R797	UniRef90_A2R797	UniRef100_A2R797	Aspergillus niger	Aspergillus	Trichocomaceae	Eurotiales	Eurotiomycetes	Ascomycota	Fungi	Eukaryota	Aspergillus niger CBS 513.88	HG4820136;	0	0.00013827	0	0	0	0	0	0	5.957e-05	0.00018346	0	0	0	2.877e-05	0	0	0	0	0	0	0	8.368e-05	0	0.00011948
Meta-Protein 45869	BLAST_RHMR_ECOLI Uncharacterized HTH-type transcriptional regulator RhmR OS=Escherichia coli (strain K12) GN=rhmR PE=1 SV=1_P77732	Complete proteome;DNA-binding;Reference proteome;Transcription;Transcription regulation;	;	;	UniRef50_P77732	UniRef90_P77732	UniRef100_P77732	Escherichia coli	Escherichia	Enterobacteriaceae	Enterobacteriales	Gammaproteobacteria	Proteobacteria	Unknown KINGDOM	Bacteria	Escherichia coli K-12	HG3446692;	2.99e-05	0	0	0	0	3.568e-05	2.828e-05	0	0	0	0	2.823e-05	6.401e-05	0	6.172e-05	0	0	0	0	0	0	0	0	2.987e-05
Meta-Protein 84545	BLAST_TPIS_LACP7 Triosephosphate isomerase OS=Lachnoclostridium phytofermentans (strain ATCC 700394 / DSM 18823 / ISDg) GN=tpiA PE=3 SV=1_A9KPF8	Complete proteome;Cytoplasm;Gluconeogenesis;Glycolysis;Isomerase;Pentose shunt;Reference proteome;	5.3.1.1;	K01803;	UniRef50_Q93GB7	UniRef90_A9KPF8	UniRef100_A9KPF8	Clostridium phytofermentans	Clostridium	Clostridiaceae	Clostridiales	Clostridia	Firmicutes	Unknown KINGDOM	Bacteria	Clostridium phytofermentans ISDg	HG3385404;	0	2.304e-05	0.0002245	0	0	0	0	0	0	0	0	0	3.201e-05	0	0	0	0	0	0	0	0	0	0	0
Meta-Protein 159612	BLAST_CALL3_HUMAN Calmodulin-like protein 3 OS=Homo sapiens GN=CALML3 PE=1 SV=2_P27482	3D-structure;Calcium;Complete proteome;Metal-binding;Reference proteome;Repeat;	;	K02183;	UniRef50_P27482	UniRef90_P27482	UniRef100_P27482	Homo sapiens	Homo	Hominidae	Primates	Mammalia	Chordata	Metazoa	Eukaryota	Unknown SUBSPECIES	HG1872597;	0	0	0	0	0	0	0	0	0	0	0	0.00036699	0	0	0	0	0	0	0	0	0.00027253	0	0	0
Meta-Protein 44996	Metagenome Unknown							Unknown SPECIES	Unknown GENUS	Unknown FAMILY	Unknown ORDER	Unknown CLASS	Unknown PHYLUM	Unknown KINGDOM	Unknown SUPERKINGDOM	Unknown SUBSPECIES	HG5399739;	0	0	0	0	0	0	0	0	0	0	2.791e-05	0.00011292	0	2.877e-05	0	0	0	0	0	0	0	0	0	0
Meta-Protein 3650	BLAST_PFEA_PSEAE Ferric enterobactin receptor OS=Pseudomonas aeruginosa (strain ATCC 15692 / DSM 22644 / CIP 104116 / JCM 14847 / LMG 12228 / 1C / PRS 101 / PAO1) GN=pfeA PE=2 SV=1_Q05098	Carbohydrate metabolism;Cell outer membrane;Complete proteome;Membrane;Receptor;Reference proteome;Signal;TonB box;Transmembrane;Transmembrane beta strand;Transport;	;	K21573;	UniRef50_Q8A1G1	UniRef90_Q8A1G1	UniRef100_Q8A1G1	Bacteroides thetaiotaomicron	Bacteroides	Bacteroidaceae	Bacteroidales	Bacteroidia	Bacteroidetes	Unknown KINGDOM	Bacteria	Bacteroides thetaiotaomicron VPI-5482	HG5542587;HG5544072;	0	0	0	0	0	0	5.656e-05	0	0	0	0	0	0	0	0	0	0	0	2.79e-05	0	0	0	0	0
Meta-Protein 77640	BLAST_G3P_CLOPA Glyceraldehyde-3-phosphate dehydrogenase OS=Clostridium pasteurianum GN=gap PE=1 SV=1_Q59309	3D-structure;Complete proteome;Cytoplasm;Direct protein sequencing;Glycolysis;NAD;Nucleotide-binding;Oxidoreductase;Reference proteome;	1.2.1.12;	;K00134;	EMPTY	EMPTY	EMPTY	Unknown SPECIES	Unknown GENUS	Unknown FAMILY	Unknown ORDER	Unknown CLASS	Firmicutes	Unknown KINGDOM	Bacteria	Unknown SUBSPECIES	HG4238643;	0	0	0	0	0	0	0	0	0	0	0	0	0	0	0.00012345	0	0	0	0	0	0	0	0	0
Meta-Protein 76270	Metagenome Unknown							Unknown SPECIES	Unknown GENUS	Unknown FAMILY	Unknown ORDER	Unknown CLASS	Unknown PHYLUM	Unknown KINGDOM	Unknown SUPERKINGDOM	Unknown SUBSPECIES	HG2923192;	0	2.304e-05	0	3.12e-05	0	0	0	0	0	0	0	0	0	0	0	0	0	0	2.79e-05	0.00017282	9.084e-05	0	0	0
Meta-Protein 14540	BLAST_ANR24_HUMAN Ankyrin repeat domain-containing protein 24 OS=Homo sapiens GN=ANKRD24 PE=2 SV=2_Q8TF21	ANK repeat;Alternative splicing;Coiled coil;Complete proteome;Polymorphism;Reference proteome;Repeat;	;	;	UniRef50_Q8TF21	UniRef90_Q8TF21	UniRef100_Q8TF21	Homo sapiens	Homo	Hominidae	Primates	Mammalia	Chordata	Metazoa	Eukaryota	Unknown SUBSPECIES	HG5570243;	0	0	0	0	0	0	0	0	0	7.338e-05	0	0	0	0	0	0	0	0	5.581e-05	0	0	0	0	0
Meta-Protein 8526	BLAST_PHK_CLOAB Probable phosphoketolase OS=Clostridium acetobutylicum (strain ATCC 824 / DSM 792 / JCM 1419 / LMG 5710 / VKM B-1787) GN=CA_C1343 PE=3 SV=1_Q97JE3	Complete proteome;Lyase;Reference proteome;Thiamine pyrophosphate;	4.1.2.-;	K01621;	UniRef50_P74690	UniRef90_Q97JE3	UniRef100_Q97JE3	Clostridium acetobutylicum	Clostridium	Clostridiaceae	Clostridiales	Clostridia	Firmicutes	Unknown KINGDOM	Bacteria	Clostridium acetobutylicum ATCC 824	HG0516463;	0	0	2.806e-05	3.12e-05	0	0	2.828e-05	0	0	0	0	0	0.00016003	0	3.086e-05	0	0	0	0	0	0	0	0	0
Meta-Protein 30821	Metagenome Unknown							Unknown SPECIES	Unknown GENUS	Unknown FAMILY	Unknown ORDER	Unknown CLASS	Unknown PHYLUM	Unknown KINGDOM	Unknown SUPERKINGDOM	Unknown SUBSPECIES	HG3965720;	0	0	0	3.12e-05	5.937e-05	3.568e-05	2.828e-05	5.835e-05	0	3.669e-05	0	0	0	0	0	3.329e-05	0	3.254e-05	0	0	0	5.579e-05	3.157e-05	2.987e-05
Meta-Protein 8081	Metagenome Unknown							Unknown SPECIES	Unknown GENUS	Unknown FAMILY	Unknown ORDER	Unknown CLASS	Unknown PHYLUM	Unknown KINGDOM	Unknown SUPERKINGDOM	Unknown SUBSPECIES	HG4448800;	2.99e-05	2.304e-05	2.806e-05	3.12e-05	2.969e-05	0	0	0	0	0	2.791e-05	0	0	2.877e-05	3.086e-05	0	4.816e-05	0	2.79e-05	0	0	0	0	2.987e-05
Meta-Protein 19394	Metagenome Unknown							Unknown SPECIES	Unknown GENUS	Unknown FAMILY	Unknown ORDER	Unknown CLASS	Unknown PHYLUM	Unknown KINGDOM	Unknown SUPERKINGDOM	Unknown SUBSPECIES	HG5562285;	0	0	0	0	0	0	0	0	5.957e-05	0	0	0	0	2.877e-05	0	0	0.00019262	0	0	0	0	0	0	0
Meta-Protein 48498	BLAST_EFTU_LACAC Elongation factor Tu OS=Lactobacillus acidophilus (strain ATCC 700396 / NCK56 / N2 / NCFM) GN=tuf PE=3 SV=1_Q5FKR8	3D-structure;Acetylation;Antibiotic resistance;Cell inner membrane;Cell membrane;Complete proteome;Cytoplasm;Direct protein sequencing;Elongation factor;GTP-binding;Membrane;Methylation;Mitochondrion;Nucleotide-binding;Phosphoprotein;Protein biosynthesis;RNA-binding;Reference proteome;	;	;K02358;	EMPTY	EMPTY	EMPTY	Unknown SPECIES	Unknown GENUS	Unknown FAMILY	Unknown ORDER	Unknown CLASS	Unknown PHYLUM	Unknown KINGDOM	Unknown SUPERKINGDOM	Unknown SUBSPECIES	HG4612572;	0	0	0	0	0	0	0	0	0	0	0	5.646e-05	0	0	0	0	4.816e-05	0.00016269	0	0	0	0	0	0
Meta-Protein 1008	BLAST_RL2_LACP7 50S ribosomal protein L2 OS=Lachnoclostridium phytofermentans (strain ATCC 700394 / DSM 18823 / ISDg) GN=rplB PE=3 SV=1_A9KJJ1	Complete proteome;RNA-binding;Reference proteome;Ribonucleoprotein;Ribosomal protein;rRNA-binding;	;	K02886;	UniRef50_Q9AMK8	UniRef90_A9KJJ1	UniRef100_A9KJJ1	Clostridium phytofermentans	Clostridium	Clostridiaceae	Clostridiales	Clostridia	Firmicutes	Unknown KINGDOM	Bacteria	Clostridium phytofermentans ISDg	HG3725357;HG3719720;	2.99e-05	0	2.806e-05	0	0	0	0	0	0	0	0	2.823e-05	3.201e-05	0	0	3.329e-05	0	0	8.371e-05	0	0	0	0	0
Meta-Protein 1381	BLAST_YJCE_ECOLI Uncharacterized Na(+)/H(+) exchanger YjcE OS=Escherichia coli (strain K12) GN=yjcE PE=3 SV=1_P32703	Antiport;Cell inner membrane;Cell membrane;Complete proteome;Ion transport;Membrane;Reference proteome;Sodium;Sodium transport;Transmembrane;Transmembrane helix;Transport;	;	K03316;	UniRef50_P32703	UniRef90_P32703	UniRef100_P32703	Escherichia coli	Escherichia	Enterobacteriaceae	Enterobacteriales	Gammaproteobacteria	Proteobacteria	Unknown KINGDOM	Bacteria	Escherichia coli K-12	HG5171966;HG5171787;	0	2.304e-05	0	0	0	0	2.828e-05	0	5.957e-05	0	0	0	3.201e-05	0	0	0	0	0	0	0	0	0	0	0
Meta-Protein 69499	Metagenome Unknown							Unknown SPECIES	Unknown GENUS	Unknown FAMILY	Unknown ORDER	Unknown CLASS	Unknown PHYLUM	Unknown KINGDOM	Unknown SUPERKINGDOM	Unknown SUBSPECIES	HG5428835;	5.979e-05	0	2.806e-05	0	0	0	2.828e-05	0	0	0	2.791e-05	2.823e-05	3.201e-05	0	0	0	0	0	0	8.641e-05	0	2.789e-05	0	5.974e-05
Meta-Protein 12543	MVP_LEIBR Major vault protein OS=Leishmania braziliensis GN=LBRM_05_0060 PE=3 SV=1	Complete proteome;Cytoplasm;Nucleus;Phosphoprotein;Reference proteome;Repeat;Ribonucleoprotein;	;	K17266;	UniRef50_P54659	UniRef90_Q4QJJ7	UniRef100_A4H452	Leishmania braziliensis	Leishmania	Trypanosomatidae	Kinetoplastida	Unknown CLASS	Unknown PHYLUM	Unknown KINGDOM	Eukaryota	Unknown SUBSPECIES	A4H452;	0	0	2.806e-05	0	0	0	2.828e-05	2.917e-05	0	0	2.791e-05	0	0	0	0	0	0	3.254e-05	2.79e-05	0	0	0	0	0
Meta-Protein 13867	BLAST_RL4_EUBE2 50S ribosomal protein L4 OS=Eubacterium eligens (strain ATCC 27750 / VPI C15-48) GN=rplD PE=3 SV=1_C4Z2T1	Complete proteome;RNA-binding;Reference proteome;Ribonucleoprotein;Ribosomal protein;rRNA-binding;	;	K02926;	UniRef50_P28601	UniRef90_B8I7Y0	UniRef100_B8I7Y0	Clostridium cellulolyticum	Clostridium	Clostridiaceae	Clostridiales	Clostridia	Firmicutes	Unknown KINGDOM	Bacteria	Clostridium cellulolyticum H10	HG2802716;	0	2.304e-05	0	6.24e-05	0	0	0	0	0.00011913	0	0	2.823e-05	0	0	0	3.329e-05	0	0	0	0	0.00018169	0	0	0
Meta-Protein 72233	BLAST_SUSC_BACTN TonB-dependent receptor SusC OS=Bacteroides thetaiotaomicron (strain ATCC 29148 / DSM 2079 / NCTC 10582 / E50 / VPI-5482) GN=susC PE=1 SV=1_Q8A1G1	Carbohydrate metabolism;Cell outer membrane;Complete proteome;Membrane;Receptor;Reference proteome;Signal;TonB box;Transmembrane;Transmembrane beta strand;Transport;	;	K21573;	UniRef50_Q8A1G1	UniRef90_Q8A1G1	UniRef100_Q8A1G1	Bacteroides thetaiotaomicron	Bacteroides	Bacteroidaceae	Bacteroidales	Bacteroidia	Bacteroidetes	Unknown KINGDOM	Bacteria	Bacteroides thetaiotaomicron VPI-5482	HG5543562;	0	0.00018436	0	0	0	0	0.00033936	0	0	0	0	0	0	8.63e-05	0	0	0	0	2.79e-05	0	0	0	0	0
Meta-Protein 62531	BLAST_CHLH_ARATH Magnesium-chelatase subunit ChlH, chloroplastic OS=Arabidopsis thaliana GN=CHLH PE=1 SV=1_Q9FNB0	Complete proteome;Reference proteome;	;	K02230;	UniRef50_Q58318	UniRef90_Q58318	UniRef100_Q58318	Methanocaldococcus jannaschii	Methanocaldococcus	Methanocaldococcaceae	Methanococcales	Methanococci	Euryarchaeota	Unknown KINGDOM	Archaea	Methanocaldococcus jannaschii DSM 2661	HG5588919;	0	2.304e-05	0	0	0	0	0	0	0.00011913	0	5.582e-05	0.00011292	0	0	0	0	0	0	0	0	9.084e-05	5.579e-05	0	0
Meta-Protein 12980	BLAST_THIO_PONAB Thioredoxin OS=Pongo abelii GN=TXN PE=3 SV=3_Q5R9M3	Acetylation;Activator;Complete proteome;Cytoplasm;Disulfide bond;Electron transport;Nucleus;Redox-active center;Reference proteome;S-nitrosylation;Secreted;Transcription;Transcription regulation;Transport;	;	K03671;	UniRef50_P82460	UniRef90_P29451	UniRef100_Q5R9M3	Pongo abelii	Pongo	Hominidae	Primates	Mammalia	Chordata	Metazoa	Eukaryota	Unknown SUBSPECIES	HG1253398;	0	0	0	0	0	7.137e-05	0	8.752e-05	2.978e-05	0	0	0	0	0	0	3.329e-05	0	3.254e-05	0	0	0	2.789e-05	0	2.987e-05
Meta-Protein 9062	BLAST_SRS2L_ARATH ATP-dependent DNA helicase SRS2-like protein At4g25120 OS=Arabidopsis thaliana GN=SRS2 PE=1 SV=1_D1KF50	ATP-binding;Coiled coil;Complete proteome;Cytoplasm;DNA-binding;Helicase;Hydrolase;Nucleotide-binding;Reference proteome;	3.6.4.12;	K03657;	UniRef50_O32215	UniRef90_O32215	UniRef100_O32215	Bacillus subtilis subsp. subtilis str. 168	Bacillus	Bacillaceae	Bacillales	Bacilli	Firmicutes	Unknown KINGDOM	Bacteria	Bacillus subtilis subsp. subtilis	HG5425125;	0	0	2.806e-05	3.12e-05	0	0	0	0	0	0	0	0	0	0	0	3.329e-05	0	0	2.79e-05	0	0	2.789e-05	3.157e-05	0
Meta-Protein 27952	BLAST_EBH_STAAR Extracellular matrix-binding protein ebh OS=Staphylococcus aureus (strain MRSA252) GN=ebh PE=3 SV=1_Q6GGX3	Cell membrane;Complete proteome;Membrane;Repeat;Transmembrane;Transmembrane helix;	;	;	UniRef50_Q5HPA2	UniRef90_Q5HPA2	UniRef100_Q8CP76	Staphylococcus epidermidis	Staphylococcus	Staphylococcaceae	Bacillales	Bacilli	Firmicutes	Unknown KINGDOM	Bacteria	Staphylococcus epidermidis ATCC 12228	HG5596213;	0	0	0	3.12e-05	2.969e-05	0	0	5.835e-05	0	0	0	0	0	2.877e-05	0	0	0	0	0	0	0	5.579e-05	0	0
Meta-Protein 12917	Metagenome Unknown							Unknown SPECIES	Unknown GENUS	Unknown FAMILY	Unknown ORDER	Unknown CLASS	Unknown PHYLUM	Unknown KINGDOM	Unknown SUPERKINGDOM	Unknown SUBSPECIES	HG3099747;	5.979e-05	0	0	0	0	0.00014274	0	8.752e-05	0	0	0	0	0	0	0	0	0	0	0	0	0	0	0	0
Meta-Protein 51684	BLAST_Y1059_METJA Uncharacterized glycosyltransferase MJ1059 OS=Methanocaldococcus jannaschii (strain ATCC 43067 / DSM 2661 / JAL-1 / JCM 10045 / NBRC 100440) GN=MJ1059 PE=3 SV=1_Q58459	Complete proteome;Glycosyltransferase;Reference proteome;Transferase;	2.4.-.-;	;	UniRef50_Q58459	UniRef90_Q58459	UniRef100_Q58459	Methanocaldococcus jannaschii	Methanocaldococcus	Methanocaldococcaceae	Methanococcales	Methanococci	Euryarchaeota	Unknown KINGDOM	Archaea	Methanocaldococcus jannaschii DSM 2661	HG5453499;	0	0	0	0	0	0	0	0	2.978e-05	0	8.373e-05	0	0	0	0	0	0	0	0	0	0	2.789e-05	0.00015785	2.987e-05
Meta-Protein 15784	BLAST_KPYK_MYCIT Pyruvate kinase OS=Mycobacterium intracellulare GN=pyk PE=3 SV=1_P94939	ATP-binding;Complete proteome;Glycolysis;Kinase;Magnesium;Metal-binding;Nucleotide-binding;Potassium;Pyruvate;Reference proteome;Transferase;	2.7.1.40;	K00873;	UniRef50_Q46078	UniRef90_Q46078	UniRef100_Q46078	Corynebacterium glutamicum	Corynebacterium	Corynebacteriaceae	Actinomycetales	Actinobacteria	Actinobacteria	Unknown KINGDOM	Bacteria	Corynebacterium glutamicum ATCC 13032	HG4020403;	0	0	0	0.00012479	0	0	0	0	0	0	0	0	0	0	0	0	0	0	0	0	0	0	0	0
Meta-Protein 33951	Metagenome Unknown							Unknown SPECIES	Unknown GENUS	Unknown FAMILY	Unknown ORDER	Unknown CLASS	Unknown PHYLUM	Unknown KINGDOM	Unknown SUPERKINGDOM	Unknown SUBSPECIES	HG5598408;	8.969e-05	0	2.806e-05	0	0	0	0	0	0	0	0	0	0	0	0	0	4.816e-05	0	0	0	0	0	0	2.987e-05
Meta-Protein 9403	Metagenome Unknown							Unknown SPECIES	Unknown GENUS	Unknown FAMILY	Unknown ORDER	Unknown CLASS	Unknown PHYLUM	Unknown KINGDOM	Unknown SUPERKINGDOM	Unknown SUBSPECIES	HG0334906;	0	2.304e-05	0	0	0	0	2.828e-05	0	0	0	0	0	9.602e-05	2.877e-05	0	6.658e-05	0	0	0	0	0	2.789e-05	6.314e-05	0
Meta-Protein 10255	Metagenome Unknown							Unknown SPECIES	Unknown GENUS	Unknown FAMILY	Unknown ORDER	Unknown CLASS	Unknown PHYLUM	Unknown KINGDOM	Unknown SUPERKINGDOM	Unknown SUBSPECIES	HG0271627;	5.979e-05	0	0	3.12e-05	2.969e-05	0	0	2.917e-05	0	3.669e-05	0	0	0	2.877e-05	0	3.329e-05	0	3.254e-05	0	0	0	2.789e-05	6.314e-05	0
Meta-Protein 21532	Metagenome Unknown							Unknown SPECIES	Unknown GENUS	Unknown FAMILY	Unknown ORDER	Unknown CLASS	Unknown PHYLUM	Unknown KINGDOM	Unknown SUPERKINGDOM	Unknown SUBSPECIES	HG2875353;	0	0	0	3.12e-05	0	3.568e-05	0	0	2.978e-05	0	2.791e-05	2.823e-05	0	0	0	3.329e-05	0	0	0	0	9.084e-05	2.789e-05	3.157e-05	0
Meta-Protein 44361	LEPA_PARUW Elongation factor 4 OS=Protochlamydia amoebophila (strain UWE25) GN=lepA PE=3 SV=1	Cell inner membrane;Cell membrane;Complete proteome;GTP-binding;Hydrolase;Membrane;Nucleotide-binding;Protein biosynthesis;Reference proteome;	3.6.5.n1;	K03596;	UniRef50_A4RZA6	UniRef90_Q6MEF3	UniRef100_Q6MEF3	Candidatus Protochlamydia amoebophila	Candidatus Protochlamydia	Parachlamydiaceae	Chlamydiales	Chlamydiia	Chlamydiae	Unknown KINGDOM	Bacteria	Candidatus Protochlamydia amoebophila UWE25	Q6MEF3;	0	0	0	0	0	0	2.828e-05	0	0	3.669e-05	0	0	0	0	3.086e-05	3.329e-05	0	0	5.581e-05	0	0	2.789e-05	0	0
Meta-Protein 42198	BLAST_DCTD_YEAST Deoxycytidylate deaminase OS=Saccharomyces cerevisiae (strain ATCC 204508 / S288c) GN=DCD1 PE=1 SV=2_P06773	Complete proteome;Cytoplasm;Hydrolase;Metal-binding;Nucleotide biosynthesis;Nucleus;Reference proteome;Zinc;	3.5.4.12;	K01493;	UniRef50_O43012	UniRef90_O43012	UniRef100_O43012	Schizosaccharomyces pombe	Schizosaccharomyces	Schizosaccharomycetaceae	Schizosaccharomycetales	Schizosaccharomycetes	Ascomycota	Fungi	Eukaryota	Schizosaccharomyces pombe 972h-	HG2202337;	0	0	0	0	0	0	0	0	0	0	5.582e-05	0	0	0	0	0	0	0	0	0	0	0	0	0
Meta-Protein 17546	THIC_THEEB Phosphomethylpyrimidine synthase OS=Thermosynechococcus elongatus (strain BP-1) GN=thiC PE=3 SV=1	4Fe-4S;Complete proteome;Iron;Iron-sulfur;Lyase;Metal-binding;Reference proteome;S-adenosyl-L-methionine;Thiamine biosynthesis;Zinc;	4.1.99.17;	K03147;	UniRef50_Q83EJ0	UniRef90_Q8DLZ2	UniRef100_Q8DLZ2	Thermosynechococcus elongatus	Thermosynechococcus	Unknown FAMILY	Chroococcales	Unknown CLASS	Cyanobacteria	Unknown KINGDOM	Bacteria	Thermosynechococcus elongatus BP-1	Q8DLZ2;	0	0	0	0	0	0	0	0	0	0	2.791e-05	2.823e-05	3.201e-05	0	0	0	0	0	2.79e-05	0	0	0	0	0
Meta-Protein 1960	BLAST_RARA_ECO57 Replication-associated recombination protein A OS=Escherichia coli O157:H7 GN=rarA PE=3 SV=1_P0AAZ6	3D-structure;ATP-binding;Complete proteome;DNA replication;Nucleotide-binding;Reference proteome;	;	K07478;	UniRef50_P45262	EMPTY	EMPTY	Unknown SPECIES	Unknown GENUS	Unknown FAMILY	Unknown ORDER	Gammaproteobacteria	Proteobacteria	Unknown KINGDOM	Bacteria	Unknown SUBSPECIES	HG4861528;HG4867167;	0	0	2.806e-05	0	0.00014843	0	0	8.752e-05	0	0	0	0	0	0	0	0	0	9.761e-05	0	0	0	0	0	0
Meta-Protein 150133	BLAST_ANCA_CLOTH Cellulosome-anchoring protein OS=Clostridium thermocellum (strain ATCC 27405 / DSM 1237 / NBRC 103400 / NCIMB 10682 / NRRL B-4536 / VPI 7372) GN=ancA PE=1 SV=1_Q06848	Cell wall;Direct protein sequencing;Repeat;S-layer;Secreted;Signal;	;	;	UniRef50_P06546	UniRef90_P38538	UniRef100_P38538	Brevibacillus choshinensis	Brevibacillus	Paenibacillaceae	Bacillales	Bacilli	Firmicutes	Unknown KINGDOM	Bacteria	Unknown SUBSPECIES	HG5042471;	0	0	0	0	0	0	0	0	0.00020848	3.669e-05	0	0	0	0	0	0	0	0	0	0	0.00036337	2.789e-05	0	0
Meta-Protein 16713	BLAST_CHEB5_MYXXD Chemotaxis response regulator protein-glutamate methylesterase 5 OS=Myxococcus xanthus (strain DK 1622) GN=cheB5 PE=3 SV=1_Q1CWZ9	Complete proteome;Cytoplasm;DNA-binding;Phosphoprotein;Reference proteome;Transcription;Transcription regulation;Two-component regulatory system;	;	K07705;	UniRef50_Q81JL3	UniRef90_Q81JL3	UniRef100_Q814J1	Bacillus cereus	Bacillus	Bacillaceae	Bacillales	Bacilli	Firmicutes	Unknown KINGDOM	Bacteria	Bacillus cereus ATCC 14579	HG3400022;	0	0	2.806e-05	0	0	0	0	0	0	0	0	0	0	2.877e-05	9.258e-05	0	0	0	0	0	0	0	0	2.987e-05
Meta-Protein 44014	BLAST_HXKG_YEAST Glucokinase-1 OS=Saccharomyces cerevisiae (strain ATCC 204508 / S288c) GN=GLK1 PE=1 SV=1_P17709	ATP-binding;Acetylation;Complete proteome;Cytoplasm;Glycolysis;Kinase;Nucleotide-binding;Phosphoprotein;Reference proteome;Sporulation;Transferase;	2.7.1.2;	K00844;	UniRef50_P17709	EMPTY	EMPTY	Unknown SPECIES	Unknown GENUS	Saccharomycetaceae	Saccharomycetales	Saccharomycetes	Ascomycota	Fungi	Eukaryota	Unknown SUBSPECIES	HG5049940;	0	0	0	0	0	0	0	0	0	0	5.582e-05	0	0	0	3.086e-05	0	0	0	0	0	0	0	0	0
Meta-Protein 3649	BLAST_RL3_BACV8 50S ribosomal protein L3 OS=Bacteroides vulgatus (strain ATCC 8482 / DSM 1447 / JCM 5826 / NBRC 14291 / NCTC 11154) GN=rplC PE=3 SV=1_A6KYJ5	Complete proteome;RNA-binding;Reference proteome;Ribonucleoprotein;Ribosomal protein;rRNA-binding;	;	K02906;	UniRef50_Q9RXK2	UniRef90_Q8A476	EMPTY	Unknown SPECIES	Bacteroides	Bacteroidaceae	Bacteroidales	Bacteroidia	Bacteroidetes	Unknown KINGDOM	Bacteria	Unknown SUBSPECIES	HG2800365;HG2792723;	0	0	0	0	0	0	0	0	5.957e-05	0	0	5.646e-05	0	0	0	0	0	0	0	0	0.00027253	2.789e-05	0	0
Meta-Protein 41396	Metagenome Unknown							Unknown SPECIES	Unknown GENUS	Unknown FAMILY	Unknown ORDER	Unknown CLASS	Unknown PHYLUM	Unknown KINGDOM	Unknown SUPERKINGDOM	Unknown SUBSPECIES	HG4345994;	2.99e-05	2.304e-05	2.806e-05	0	0	0	0	0	0	7.338e-05	2.791e-05	0	0	2.877e-05	3.086e-05	0	0	0	0	0	0	0	0	0
Meta-Protein 41395	Metagenome Unknown							Unknown SPECIES	Unknown GENUS	Unknown FAMILY	Unknown ORDER	Unknown CLASS	Unknown PHYLUM	Unknown KINGDOM	Unknown SUPERKINGDOM	Unknown SUBSPECIES	HG4296600;	2.99e-05	2.304e-05	2.806e-05	0	0	0	0	0	0	7.338e-05	2.791e-05	0	0	2.877e-05	3.086e-05	0	0	0	0	0	0	0	0	0
Meta-Protein 41394	BLAST_YXDK_BACSU Sensor histidine kinase YxdK OS=Bacillus subtilis (strain 168) GN=yxdK PE=3 SV=1_P42422	ATP-binding;Cell membrane;Complete proteome;Kinase;Membrane;Nucleotide-binding;Phosphoprotein;Reference proteome;Transferase;Transmembrane;Transmembrane helix;Two-component regulatory system;	2.7.13.3;	K11629;	UniRef50_Q9K620	UniRef90_Q9K620	UniRef100_Q9K620	Bacillus halodurans	Bacillus	Bacillaceae	Bacillales	Bacilli	Firmicutes	Unknown KINGDOM	Bacteria	Bacillus halodurans C-125	HG4256278;	2.99e-05	2.304e-05	2.806e-05	0	0	0	0	0	0	7.338e-05	2.791e-05	0	0	2.877e-05	3.086e-05	0	0	0	0	0	0	0	0	0
Meta-Protein 45812	BLAST_AROB_XANC8 3-dehydroquinate synthase OS=Xanthomonas campestris pv. campestris (strain 8004) GN=aroB PE=3 SV=2_Q4UX86	Amino-acid biosynthesis;Aromatic amino acid biosynthesis;Cobalt;Complete proteome;Cytoplasm;Lyase;Metal-binding;NAD;Nucleotide-binding;Reference proteome;Zinc;	4.2.3.4;	K01735;	UniRef50_Q88XU0	UniRef90_Q88XU0	UniRef100_Q88XU0	Lactobacillus plantarum	Lactobacillus	Lactobacillaceae	Lactobacillales	Bacilli	Firmicutes	Unknown KINGDOM	Bacteria	Lactobacillus plantarum WCFS1	HG4494612;	0	0	0	0.00012479	0	0	0	0	0	0	0	8.469e-05	0	2.877e-05	0	6.658e-05	0.00019262	0	0	0	0	0	0	0
Meta-Protein 51678	BLAST_LIVB3_BRUME Leu/Ile/Val-binding protein homolog 3 OS=Brucella melitensis biotype 1 (strain 16M / ATCC 23456 / NCTC 10094) GN=BMEI1930 PE=1 SV=1_Q8YEE8	3D-structure;Amino-acid transport;Complete proteome;Signal;Transport;	;	K01999;	UniRef50_Q8YEE8	UniRef90_Q8YEE8	UniRef100_Q8YEE8	Brucella melitensis bv. 1 str. 16M	Brucella	Brucellaceae	Rhizobiales	Alphaproteobacteria	Proteobacteria	Unknown KINGDOM	Bacteria	Brucella melitensis bv. 1	HG4657093;	0	0.00018436	0	0	0	0	0	0	0	0	0	0	0	0	0	0	0	0	0	0	0	0	0	0
Meta-Protein 36949	BLAST_PCKA_PROMH Phosphoenolpyruvate carboxykinase (ATP) OS=Proteus mirabilis (strain HI4320) GN=pckA PE=3 SV=1_B4F025	3D-structure;ATP-binding;Acetylation;Allosteric enzyme;Calcium;Complete proteome;Cytoplasm;Decarboxylase;Direct protein sequencing;Gluconeogenesis;Lyase;Magnesium;Manganese;Metal-binding;Nucleotide-binding;Reference proteome;	4.1.1.49;	;K01610;	EMPTY	EMPTY	EMPTY	Unknown SPECIES	Unknown GENUS	Unknown FAMILY	Unknown ORDER	Unknown CLASS	Unknown PHYLUM	Unknown KINGDOM	Bacteria	Unknown SUBSPECIES	HG5144233;	0	6.913e-05	0	0	5.937e-05	0	5.656e-05	0	0	0	0	0	0	5.753e-05	0	0	0	0	2.79e-05	0	0	5.579e-05	0	2.987e-05
Meta-Protein 61991	BLAST_TMTC4_DROME Transmembrane and TPR repeat-containing protein CG5038 OS=Drosophila melanogaster GN=CG5038 PE=2 SV=1_Q9VF81	Complete proteome;Glycoprotein;Membrane;Reference proteome;Repeat;TPR repeat;Transmembrane;Transmembrane helix;	;	;	UniRef50_Q9VF81	UniRef90_Q9VF81	UniRef100_Q9VF81	Drosophila melanogaster	Drosophila	Drosophilidae	Diptera	Insecta	Arthropoda	Metazoa	Eukaryota	Unknown SUBSPECIES	HG5195054;	0	0	0	0	0	3.568e-05	0	0	8.935e-05	0	0	0	0	5.753e-05	0	3.329e-05	0	3.254e-05	0.00013952	0	0	0	0	0
Meta-Protein 77634	BLAST_ANS1B_HUMAN Ankyrin repeat and sterile alpha motif domain-containing protein 1B OS=Homo sapiens GN=ANKS1B PE=1 SV=2_Q7Z6G8	3D-structure;ANK repeat;Alternative splicing;Cell junction;Cell membrane;Cell projection;Complete proteome;Cytoplasm;Membrane;Nucleus;Phosphoprotein;Postsynaptic cell membrane;Reference proteome;Repeat;Synapse;	;	;K21413;	EMPTY	EMPTY	EMPTY	Unknown SPECIES	Unknown GENUS	Unknown FAMILY	Unknown ORDER	Unknown CLASS	Chordata	Metazoa	Eukaryota	Unknown SUBSPECIES	HG5571367;	0	2.304e-05	0	0	0	3.568e-05	0	0	0	3.669e-05	0	0	3.201e-05	0	0	3.329e-05	4.816e-05	3.254e-05	0	0	0	2.789e-05	0	5.974e-05
Meta-Protein 18934	BLAST_GG2_ORYSJ Guanine nucleotide-binding protein subunit gamma 2 OS=Oryza sativa subsp. japonica GN=RGG2 PE=1 SV=1_Q6YXX9	Alternative splicing;Cell membrane;Coiled coil;Complete proteome;Membrane;Reference proteome;Transducer;	;	;	UniRef50_A2X0N9	UniRef90_A2X0N9	UniRef100_A2X0N9	Oryza sativa	Oryza	Poaceae	Poales	Liliopsida	Streptophyta	Viridiplantae	Eukaryota	Unknown SUBSPECIES	HG5584840;	0	0	0	0	0	0	0	0	0	0	0	0	6.401e-05	0	0	0	4.816e-05	0	0	8.641e-05	0	0	0	0
Meta-Protein 89091	BLAST_Y1039_PYRHO Uncharacterized ABC transporter extracellular-binding protein PH1039 OS=Pyrococcus horikoshii (strain ATCC 700860 / DSM 12428 / JCM 9974 / NBRC 100139 / OT-3) GN=PH1039 PE=3 SV=1_O58758	Acetylation;Cell membrane;Complete proteome;Lipoprotein;Membrane;Signal;Transport;	;	K02027;	UniRef50_O58758	UniRef90_O58758	UniRef100_O58758	Pyrococcus horikoshii	Pyrococcus	Thermococcaceae	Thermococcales	Thermococci	Euryarchaeota	Unknown KINGDOM	Archaea	Pyrococcus horikoshii OT3	HG4935763;	0	0	0.00011225	0	0	0	0	0	0	0	0	0	3.201e-05	0	0	0	0	0	0	0	0	0	0	0
Meta-Protein 14544	Metagenome Unknown							Unknown SPECIES	Unknown GENUS	Unknown FAMILY	Unknown ORDER	Unknown CLASS	Unknown PHYLUM	Unknown KINGDOM	Unknown SUPERKINGDOM	Unknown SUBSPECIES	HG1473896;	0	0	0	0	0	0	0	0	0	7.338e-05	0	0	0	0	0	0	0	0	5.581e-05	0	0	0	0	0
Meta-Protein 23440	BLAST_ARAD_BACHD L-ribulose-5-phosphate 4-epimerase OS=Bacillus halodurans (strain ATCC BAA-125 / DSM 18197 / FERM 7344 / JCM 9153 / C-125) GN=araD PE=3 SV=1_Q9KBQ4	Complete proteome;Isomerase;Metal-binding;Zinc;	5.1.3.4;	K03077;	UniRef50_P08203	UniRef90_P0C1B9	UniRef100_B7MLK3	Escherichia coli	Escherichia	Enterobacteriaceae	Enterobacteriales	Gammaproteobacteria	Proteobacteria	Unknown KINGDOM	Bacteria	Unknown SUBSPECIES	HG3403474;	0	0	0	0	0	0	0.00011312	0	0	0	0	0	0	5.753e-05	0	0	0	0	0	0	0	0	0	0
Meta-Protein 30455	BLAST_PNP_CLOCE Polyribonucleotide nucleotidyltransferase OS=Clostridium cellulolyticum (strain ATCC 35319 / DSM 5812 / JCM 6584 / H10) GN=pnp PE=3 SV=1_B8I2R5	Complete proteome;Cytoplasm;Magnesium;Metal-binding;Nucleotidyltransferase;RNA-binding;Reference proteome;Transferase;	2.7.7.8;	K00962;	UniRef50_Q2IQ01	UniRef90_B0THS2	UniRef100_B0THS2	Heliobacterium modesticaldum	Heliobacterium	Heliobacteriaceae	Clostridiales	Clostridia	Firmicutes	Unknown KINGDOM	Bacteria	Heliobacterium modesticaldum Ice1	HG2931159;	0	2.304e-05	0	0	0	0	0	2.917e-05	2.978e-05	3.669e-05	0	0	0	0	0	0	0	0	0	8.641e-05	0.00018169	2.789e-05	0	0
Meta-Protein 63015	BLAST_RL13_AGARV 50S ribosomal protein L13 OS=Agathobacter rectalis (strain ATCC 33656 / DSM 3377 / JCM 17463 / KCTC 5835 / VPI 0990) GN=rplM PE=3 SV=1_C4ZI85	Complete proteome;Reference proteome;Ribonucleoprotein;Ribosomal protein;	;	K02871;	UniRef50_A0QSP8	UniRef90_C4ZI85	UniRef100_C4ZI85	Eubacterium rectale	Eubacterium	Eubacteriaceae	Clostridiales	Clostridia	Firmicutes	Unknown KINGDOM	Bacteria	Eubacterium rectale ATCC 33656	HG1976696;	0	0	5.613e-05	0	0	0	0	0	5.957e-05	7.338e-05	0	0	0	0	0	0	0	0	0	0	9.084e-05	2.789e-05	0	2.987e-05
Meta-Protein 16336	Metagenome Unknown							Unknown SPECIES	Unknown GENUS	Unknown FAMILY	Unknown ORDER	Unknown CLASS	Unknown PHYLUM	Unknown KINGDOM	Unknown SUPERKINGDOM	Unknown SUBSPECIES	HG5047419;	2.99e-05	2.304e-05	0	3.12e-05	0.00011874	0	0	2.917e-05	2.978e-05	0	0	2.823e-05	0	0	0	3.329e-05	0	0	0	0	0	2.789e-05	0	0
Meta-Protein 47745	BLAST_TPIC_ARATH Triosephosphate isomerase, chloroplastic OS=Arabidopsis thaliana GN=TIM PE=1 SV=1_Q9SKP6	3D-structure;Alternative splicing;Calvin cycle;Chloroplast;Complete proteome;Direct protein sequencing;Isomerase;Phosphoprotein;Plastid;Reference proteome;Transit peptide;	5.3.1.1;	;K01803;	UniRef50_Q9SKP6	EMPTY	EMPTY	Magnoliophyta	Unknown GENUS	Unknown FAMILY	Unknown ORDER	Unknown CLASS	Streptophyta	Viridiplantae	Eukaryota	Unknown SUBSPECIES	HG4065146;	0	2.304e-05	0	0	0	0	0	0	0	0.00011008	0	0	0	0	6.172e-05	0	0	0	0	0	0	8.368e-05	0	0
Meta-Protein 24732	BLAST_FRDA_SHEON Fumarate reductase flavoprotein subunit OS=Shewanella oneidensis (strain MR-1) GN=SO_0970 PE=1 SV=2_P83223	Complete proteome;Direct protein sequencing;Electron transport;FAD;Flavoprotein;Heme;Iron;Metal-binding;Oxidoreductase;Periplasm;Reference proteome;Signal;Transport;	1.3.5.4;	K00244;	UniRef50_P0C278	UniRef90_P0C278	UniRef100_Q07WU7	Shewanella frigidimarina	Shewanella	Shewanellaceae	Alteromonadales	Gammaproteobacteria	Proteobacteria	Unknown KINGDOM	Bacteria	Shewanella frigidimarina NCIMB 400	HG5309410;	0	0	0	0	0	0	0	0	0	3.669e-05	0	2.823e-05	0	0	0	0	0	0	0	0	0	8.368e-05	0	0.00014935
Meta-Protein 56197	BLAST_WDR87_HUMAN WD repeat-containing protein 87 OS=Homo sapiens GN=WDR87 PE=1 SV=3_Q6ZQQ6	Alternative splicing;Complete proteome;Polymorphism;Reference proteome;Repeat;WD repeat;	;	;	UniRef50_Q6ZQQ6	UniRef90_Q6ZQQ6	UniRef100_Q6ZQQ6	Homo sapiens	Homo	Hominidae	Primates	Mammalia	Chordata	Metazoa	Eukaryota	Unknown SUBSPECIES	HG5506943;	5.979e-05	0	0	0	2.969e-05	0	2.828e-05	0	0	0	0	2.823e-05	6.401e-05	0	3.086e-05	0	4.816e-05	0	0	0	0.00018169	0	0	2.987e-05
Meta-Protein 31252	BLAST_M28P3_PYRTT Probable zinc metalloprotease PTT_17836 OS=Pyrenophora teres f. teres (strain 0-1) GN=PTT_17836 PE=3 SV=1_E3S5D4	3D-structure;Aminopeptidase;Direct protein sequencing;Disulfide bond;Hydrolase;Metal-binding;Protease;Secreted;Signal;Zinc;Zymogen;	3.4.11.10;	;	UniRef50_Q01693	UniRef90_Q01693	UniRef100_Q01693	Vibrio proteolyticus	Vibrio	Vibrionaceae	Vibrionales	Gammaproteobacteria	Proteobacteria	Unknown KINGDOM	Bacteria	Unknown SUBSPECIES	HG5126062;	0	0	0	6.24e-05	5.937e-05	3.568e-05	0	2.917e-05	8.935e-05	0	0	0	0	0	0	3.329e-05	4.816e-05	0	0	0	0	0	0	0
Meta-Protein 53776	Y259_MYCGE Uncharacterized protein MG259 OS=Mycoplasma genitalium (strain ATCC 33530 / G-37 / NCTC 10195) GN=MG259 PE=4 SV=1	Complete proteome;Reference proteome;	;	K07566;	UniRef50_Q49404	UniRef90_Q49404	UniRef100_Q49404	Mycoplasma genitalium	Mycoplasma	Mycoplasmataceae	Mycoplasmatales	Mollicutes	Tenericutes	Unknown KINGDOM	Bacteria	Mycoplasma genitalium G37	Q49404;	0	0	0	0.00015599	0	0	0	0	0	0	0	8.469e-05	0	0	0	0.00016646	4.816e-05	0	0	0	0	0	0	0
Meta-Protein 67874	CAPSD_TOMKO Capsid protein OS=Tomato mosaic virus (strain Korean) GN=CP PE=3 SV=3	Acetylation;Capsid protein;Helical capsid protein;Virion;	;	;	UniRef50_P03575	UniRef90_P69509	UniRef100_Q83482	Tomato mosaic virus	Tobamovirus	Virgaviridae	Unknown ORDER	Unknown CLASS	Unknown PHYLUM	Unknown KINGDOM	Viruses	Tomato mosaic virus (strain Korean)	Q83482;	0	0	0	0	0	0	0.00016968	0	0	0	0	0	0	0	0	0	0	0	0	0	0	0	0	0
Meta-Protein 28092	BLAST_IDH_RICPR Isocitrate dehydrogenase [NADP] OS=Rickettsia prowazekii (strain Madrid E) GN=icd PE=3 SV=1_Q9ZDR0	Complete proteome;Glyoxylate bypass;Magnesium;Manganese;Metal-binding;NADP;Oxidoreductase;Phosphoprotein;Reference proteome;Tricarboxylic acid cycle;	1.1.1.42;	K00031;	UniRef50_Q4UKR1	UniRef90_Q9ZDR0	UniRef100_Q9ZDR0	Rickettsia prowazekii	Rickettsia	Rickettsiaceae	Rickettsiales	Alphaproteobacteria	Proteobacteria	Unknown KINGDOM	Bacteria	Rickettsia prowazekii str. Madrid E	HG2321101;	5.979e-05	0	0	0	5.937e-05	7.137e-05	2.828e-05	5.835e-05	2.978e-05	0	0	0	0	0	0	0	0	6.507e-05	2.79e-05	0	0	2.789e-05	0	2.987e-05
Meta-Protein 53151	BLAST_SP39_RHILO Probable sugar-binding periplasmic protein OS=Rhizobium loti (strain MAFF303099) GN=mlr3050 PE=3 SV=2_Q98H33	3D-structure;Complete proteome;Direct protein sequencing;Periplasm;Reference proteome;Signal;Sugar transport;Transport;	;	K10108;	UniRef50_P06931	UniRef90_P0AEY0	UniRef100_P0AEY0	Escherichia coli	Escherichia	Enterobacteriaceae	Enterobacteriales	Gammaproteobacteria	Proteobacteria	Unknown KINGDOM	Bacteria	Unknown SUBSPECIES	HG4957808;	0	0	0	0	0	0	0	0	0	0	0	0	0	0	0	0	0	0	0	8.641e-05	0	0	0	0
Meta-Protein 48008	BLAST_PGK_PEDPA Phosphoglycerate kinase OS=Pediococcus pentosaceus (strain ATCC 25745 / CCUG 21536 / LMG 10740 / 183-1w) GN=pgk PE=3 SV=1_Q03GW7	3D-structure;ATP-binding;Complete proteome;Cytoplasm;Glycolysis;Kinase;Nucleotide-binding;Reference proteome;Transferase;	2.7.2.3;	;K00927;	EMPTY	EMPTY	EMPTY	Unknown SPECIES	Unknown GENUS	Unknown FAMILY	Unknown ORDER	Unknown CLASS	Unknown PHYLUM	Unknown KINGDOM	Bacteria	Unknown SUBSPECIES	HG4636225;	0	0	0	0	0	0	0	0	0	0	0	0	0	0	0	0	0	0	0	0	0	0	0	0
Meta-Protein 16521	BLAST_ENO_STRZJ Enolase OS=Streptococcus pneumoniae (strain JJA) GN=eno PE=3 SV=1_C1CEB3	3D-structure;Complete proteome;Cytoplasm;Direct protein sequencing;Glycolysis;Lyase;Magnesium;Metal-binding;Phosphoprotein;Reference proteome;Secreted;Sporulation;Virulence;	4.2.1.11;	;K01689;	EMPTY	EMPTY	EMPTY	Unknown SPECIES	Unknown GENUS	Unknown FAMILY	Unknown ORDER	Unknown CLASS	Unknown PHYLUM	Unknown KINGDOM	Bacteria	Unknown SUBSPECIES	HG4803975;	0	0	0	0	0	0	0	0	0	0	0	2.823e-05	3.201e-05	0.00011506	0	0	0	0	2.79e-05	0	0	0	0	0
Meta-Protein 53770	BLAST_RL30_AGARV 50S ribosomal protein L30 OS=Agathobacter rectalis (strain ATCC 33656 / DSM 3377 / JCM 17463 / KCTC 5835 / VPI 0990) GN=rpmD PE=3 SV=1_C4ZBT6	Complete proteome;Reference proteome;Ribonucleoprotein;Ribosomal protein;	;	K02907;	UniRef50_B1HMW2	UniRef90_C4ZBT6	UniRef100_C4ZBT6	Eubacterium rectale	Eubacterium	Eubacteriaceae	Clostridiales	Clostridia	Firmicutes	Unknown KINGDOM	Bacteria	Eubacterium rectale ATCC 33656	HG0414210;	0	0	0	0	0	0	0	0	0	0	8.373e-05	2.823e-05	0	0	0	0	0	0	5.581e-05	0	0	2.789e-05	0	0
Meta-Protein 80834	BLAST_UAH_ORYSJ Probable ureidoglycolate hydrolase OS=Oryza sativa subsp. japonica GN=UAH PE=1 SV=2_Q2QMN7	3D-structure;Complete proteome;Endoplasmic reticulum;Hydrolase;Manganese;Metal-binding;Purine metabolism;Reference proteome;Signal;	3.5.1.116;	K18151;	UniRef50_Q8VXY9	EMPTY	EMPTY	Magnoliophyta	Unknown GENUS	Unknown FAMILY	Unknown ORDER	Unknown CLASS	Streptophyta	Viridiplantae	Eukaryota	Unknown SUBSPECIES	HG4952390;	0	2.304e-05	2.806e-05	6.24e-05	0	3.568e-05	0	0	0	3.669e-05	0	5.646e-05	0	0	0	0	0	3.254e-05	0	0	0	0	0	0
Meta-Protein 43583	Metagenome Unknown							Unknown SPECIES	Unknown GENUS	Unknown FAMILY	Unknown ORDER	Unknown CLASS	Unknown PHYLUM	Unknown KINGDOM	Unknown SUPERKINGDOM	Unknown SUBSPECIES	HG4726294;	5.979e-05	0	2.806e-05	3.12e-05	0	0	2.828e-05	0	0	0	0	0	0	0	3.086e-05	0	0	0	0	0	0	0	0	0
Meta-Protein 43580	BLAST_RECX_VIBPA Regulatory protein RecX OS=Vibrio parahaemolyticus serotype O3:K6 (strain RIMD 2210633) GN=recX PE=3 SV=1_Q87LR2	Complete proteome;Cytoplasm;Reference proteome;	;	K03565;	UniRef50_Q891N2	UniRef90_Q891N2	UniRef100_Q891N2	Clostridium tetani	Clostridium	Clostridiaceae	Clostridiales	Clostridia	Firmicutes	Unknown KINGDOM	Bacteria	Clostridium tetani E88	HG2792065;	5.979e-05	0	2.806e-05	3.12e-05	0	0	2.828e-05	0	0	0	0	0	0	0	3.086e-05	0	0	0	0	0	0	0	0	0
Meta-Protein 32307	BLAST_SBCC_RHOCB Nuclease SbcCD subunit C OS=Rhodobacter capsulatus (strain ATCC BAA-309 / NBRC 16581 / SB1003) GN=sbcC PE=3 SV=1_O68032	ATP-binding;Coiled coil;Complete proteome;DNA recombination;DNA replication;Endonuclease;Exonuclease;Hydrolase;Nuclease;Nucleotide-binding;Reference proteome;	;	K03546;	UniRef50_Q97FK1	UniRef90_Q97FK1	UniRef100_Q97FK1	Clostridium acetobutylicum	Clostridium	Clostridiaceae	Clostridiales	Clostridia	Firmicutes	Unknown KINGDOM	Bacteria	Clostridium acetobutylicum ATCC 824	HG5559959;	0	0	0	0	2.969e-05	3.568e-05	2.828e-05	2.917e-05	2.978e-05	7.338e-05	0	0	0	0	0	0	4.816e-05	3.254e-05	0	0	0	0	0	5.974e-05
Meta-Protein 32308	BLAST_CHL1_SCLS1 ATP-dependent DNA helicase CHL1 OS=Sclerotinia sclerotiorum (strain ATCC 18683 / 1980 / Ss-1) GN=CHL1 PE=3 SV=1_A7ERG1	3D-structure;4Fe-4S;ATP-binding;Complete proteome;DNA damage;DNA repair;DNA-binding;Helicase;Hydrolase;Iron;Iron-sulfur;Metal-binding;Nucleotide-binding;Reference proteome;Transcription;Transcription regulation;	3.6.4.12;	K10844;	UniRef50_Q9HM14	UniRef90_Q9HM14	UniRef100_Q9HM14	Thermoplasma acidophilum	Thermoplasma	Thermoplasmataceae	Thermoplasmatales	Thermoplasmata	Euryarchaeota	Unknown KINGDOM	Archaea	Thermoplasma acidophilum DSM 1728	HG5344536;	0	0	0	0	2.969e-05	3.568e-05	2.828e-05	2.917e-05	2.978e-05	7.338e-05	0	0	0	0	0	0	4.816e-05	3.254e-05	0	0	0	0	0	5.974e-05
Meta-Protein 84962	BLAST_Y552_CLOAB Uncharacterized protein CA_C0552 OS=Clostridium acetobutylicum (strain ATCC 824 / DSM 792 / JCM 1419 / LMG 5710 / VKM B-1787) GN=CA_C0552 PE=4 SV=2_P35838	Apoplast;Complete proteome;Glycoprotein;Glycosidase;Hydrolase;Reference proteome;Secreted;Signal;	3.2.1.51;	K15923;	UniRef50_Q8L7W8	UniRef90_Q8L7W8	UniRef100_Q8L7W8	Arabidopsis thaliana	Arabidopsis	Brassicaceae	Brassicales	Unknown CLASS	Streptophyta	Viridiplantae	Eukaryota	Unknown SUBSPECIES	HG5596073;	0	9.218e-05	0	0	0	0	0	0	0.0001787	0	0	0	0	0	0	0	0	0	0	0	0.00036337	0	0	0
Meta-Protein 7917	BLAST_YSXB_BACSU Uncharacterized protein YsxB OS=Bacillus subtilis (strain 168) GN=ysxB PE=4 SV=2_P26942	Complete proteome;Reference proteome;	;	K07584;	UniRef50_P26942	UniRef90_P26942	UniRef100_P26942	Bacillus subtilis subsp. subtilis str. 168	Bacillus	Bacillaceae	Bacillales	Bacilli	Firmicutes	Unknown KINGDOM	Bacteria	Bacillus subtilis subsp. subtilis	HG1237971;	0	0	2.806e-05	3.12e-05	0	0	0	0	0	0	0	0	6.401e-05	2.877e-05	3.086e-05	0	0	0	8.371e-05	0	0	0	0	0
Meta-Protein 19953	BLAST_RNE_GUITH Ribonuclease E/G-like protein OS=Guillardia theta GN=rne PE=3 SV=1_O78453	Complete proteome;Endonuclease;Hydrolase;Magnesium;Metal-binding;Nuclease;Reference proteome;	3.1.26.-;	K08300;	UniRef50_P72656	UniRef90_P72656	UniRef100_P72656	Synechocystis sp. PCC 6803	Synechocystis	Unknown FAMILY	Chroococcales	Unknown CLASS	Cyanobacteria	Unknown KINGDOM	Bacteria	Synechocystis sp. PCC 6803 substr. Kazusa	HG4114774;	8.969e-05	0	0	0	0	0	2.828e-05	0	0	0	0	5.646e-05	3.201e-05	2.877e-05	0	0	0	0	0	0	0	0	0	0
Meta-Protein 59150	Metagenome Unknown							Unknown SPECIES	Unknown GENUS	Unknown FAMILY	Unknown ORDER	Unknown CLASS	Unknown PHYLUM	Unknown KINGDOM	Unknown SUPERKINGDOM	Unknown SUBSPECIES	HG4617347;	0	0	0	0	0	0	0	0	0.00026805	0	0	0	0	0	0	0	0	0	0	0	0.00027253	0	0	0
Meta-Protein 13844	Metagenome Unknown							Unknown SPECIES	Unknown GENUS	Unknown FAMILY	Unknown ORDER	Unknown CLASS	Unknown PHYLUM	Unknown KINGDOM	Unknown SUPERKINGDOM	Unknown SUBSPECIES	HG3143516;	0	4.609e-05	0	0	5.937e-05	3.568e-05	2.828e-05	2.917e-05	8.935e-05	0	0	0	0	0	0	0	0	6.507e-05	0	0	0	0	0	2.987e-05
Meta-Protein 101121	Metagenome Unknown							Unknown SPECIES	Unknown GENUS	Unknown FAMILY	Unknown ORDER	Unknown CLASS	Unknown PHYLUM	Unknown KINGDOM	Unknown SUPERKINGDOM	Unknown SUBSPECIES	HG5395866;	0	0	0	0	0	0	0	0	0	0	0	0	0	0	0	0	0	0	0	0	0	0	0	0
Meta-Protein 51201	BLAST_RELA_BACSU GTP pyrophosphokinase OS=Bacillus subtilis (strain 168) GN=relA PE=1 SV=3_O54408	3D-structure;ATP-binding;Antibiotic biosynthesis;Complete proteome;Direct protein sequencing;GTP-binding;Hydrolase;Kinase;Magnesium;Manganese;Metal-binding;Nucleotide-binding;Reference proteome;Stress response;Transferase;	2.7.6.5;3.1.7.2;	;K00951;K01139;	EMPTY	EMPTY	EMPTY	Unknown SPECIES	Unknown GENUS	Unknown FAMILY	Unknown ORDER	Unknown CLASS	Unknown PHYLUM	Unknown KINGDOM	Bacteria	Unknown SUBSPECIES	HG5426928;	0	0	0	0	0	0	2.828e-05	0	0	0	0	0	3.201e-05	0	0	0	0	0	2.79e-05	0	0	0	9.471e-05	0
Meta-Protein 18328	ACT3_DICDI Actin-3 OS=Dictyostelium discoideum GN=act3 PE=3 SV=3	ATP-binding;Complete proteome;Cytoplasm;Cytoskeleton;Nucleotide-binding;Reference proteome;	;	K10355;	UniRef50_P07829	UniRef90_P07829	UniRef100_P07829	Dictyostelium discoideum	Dictyostelium	Unknown FAMILY	Dictyosteliida	Unknown CLASS	Unknown PHYLUM	Unknown KINGDOM	Eukaryota	Unknown SUBSPECIES	P07829;	0	0	0	0	2.969e-05	3.568e-05	0	5.835e-05	0	0	0	0	0	0	0	0	0	3.254e-05	0	0	0	2.789e-05	0	0
Meta-Protein 89957	Metagenome Unknown							Unknown SPECIES	Unknown GENUS	Unknown FAMILY	Unknown ORDER	Unknown CLASS	Unknown PHYLUM	Unknown KINGDOM	Unknown SUPERKINGDOM	Unknown SUBSPECIES	HG4838178;	0	0	0.00014032	0.00012479	0	0	0	0	0	0	0	0	0	0	0	0	0	0	0	0	0	0	0	0
Meta-Protein 19338	BLAST_RS19_AGARV 30S ribosomal protein S19 OS=Agathobacter rectalis (strain ATCC 33656 / DSM 3377 / JCM 17463 / KCTC 5835 / VPI 0990) GN=rpsS PE=3 SV=1_C4ZBS3	Complete proteome;RNA-binding;Reference proteome;Ribonucleoprotein;Ribosomal protein;rRNA-binding;	;	K02965;	UniRef50_P06508	UniRef90_C4ZBS3	UniRef100_C4ZBS3	Eubacterium rectale	Eubacterium	Eubacteriaceae	Clostridiales	Clostridia	Firmicutes	Unknown KINGDOM	Bacteria	Eubacterium rectale ATCC 33656	HG0181786;	0	0	2.806e-05	0	0	0	0	0	0	0	0	0	3.201e-05	2.877e-05	0	0	9.631e-05	0	0	0	0.00018169	0	0	0
Meta-Protein 19344	Metagenome Unknown							Unknown SPECIES	Unknown GENUS	Unknown FAMILY	Unknown ORDER	Unknown CLASS	Unknown PHYLUM	Unknown KINGDOM	Unknown SUPERKINGDOM	Unknown SUBSPECIES	HG3052310;	0	0	2.806e-05	0	0	0	0	0	0	0	0	0	3.201e-05	2.877e-05	0	0	9.631e-05	0	0	0	0.00018169	0	0	0
Meta-Protein 13237	OVAL_COTJA Ovalbumin OS=Coturnix japonica GN=SERPINB14 PE=2 SV=2	Acetylation;Disulfide bond;Glycoprotein;Phosphoprotein;Secreted;Signal;	;	;	UniRef50_P19104	UniRef90_P19104	UniRef100_P19104	Coturnix japonica	Coturnix	Phasianidae	Galliformes	Aves	Chordata	Metazoa	Eukaryota	Unknown SUBSPECIES	P19104;	0	0	0	0	0	0	0	0	0	0.00018346	0	5.646e-05	0	0	6.172e-05	3.329e-05	0	0	0	0	0	2.789e-05	0	0
Meta-Protein 24725	BLAST_FTHS1_STRSV Formate--tetrahydrofolate ligase 1 OS=Streptococcus sanguinis (strain SK36) GN=fhs1 PE=3 SV=2_A3CL27	3D-structure;ATP-binding;Complete proteome;Direct protein sequencing;Ligase;Nucleotide-binding;One-carbon metabolism;Reference proteome;	6.3.4.3;	;K01938;	EMPTY	EMPTY	EMPTY	Unknown SPECIES	Unknown GENUS	Unknown FAMILY	Unknown ORDER	Unknown CLASS	Unknown PHYLUM	Unknown KINGDOM	Unknown SUPERKINGDOM	Unknown SUBSPECIES	HG5183582;	0	2.304e-05	0	3.12e-05	0	0	2.828e-05	0	0	0	0	0	0	2.877e-05	0	3.329e-05	0	0	0	0	0	0	0	0
Meta-Protein 13406	Metagenome Unknown							Unknown SPECIES	Unknown GENUS	Unknown FAMILY	Unknown ORDER	Unknown CLASS	Unknown PHYLUM	Unknown KINGDOM	Unknown SUPERKINGDOM	Unknown SUBSPECIES	HG2681526;	5.979e-05	2.304e-05	0	3.12e-05	0	0	0	0	0	3.669e-05	0	0	0	0	3.086e-05	0	0	3.254e-05	0	0	0	2.789e-05	0	2.987e-05
Meta-Protein 12385	RS12_SYNY3 30S ribosomal protein S12 OS=Synechocystis sp. (strain PCC 6803 / Kazusa) GN=rpsL PE=3 SV=1	Complete proteome;Methylation;Reference proteome;Ribonucleoprotein;Ribosomal protein;RNA-binding;rRNA-binding;tRNA-binding;	;	K02950;	UniRef50_P12340	UniRef90_P74230	UniRef100_P74230	Synechocystis sp. PCC 6803	Synechocystis	Unknown FAMILY	Chroococcales	Unknown CLASS	Cyanobacteria	Unknown KINGDOM	Bacteria	Synechocystis sp. PCC 6803 substr. Kazusa	P74230;	0	2.304e-05	5.613e-05	3.12e-05	0	0	0	0	0	3.669e-05	0	0	0	2.877e-05	3.086e-05	3.329e-05	0	0	0	0	0	2.789e-05	0	0
Meta-Protein 4684	BLAST_PDUE_SALTY Propanediol dehydratase small subunit OS=Salmonella typhimurium (strain LT2 / SGSC1412 / ATCC 700720) GN=pduE PE=1 SV=1_O31042	Cobalamin;Cobalt;Complete proteome;Lyase;Reference proteome;	4.2.1.28;	K13920;	UniRef50_O31042	UniRef90_O31042	UniRef100_O31042	Salmonella enterica subsp. enterica serovar Typhimurium str. LT2	Salmonella	Enterobacteriaceae	Enterobacteriales	Gammaproteobacteria	Proteobacteria	Unknown KINGDOM	Bacteria	Salmonella enterica subsp. enterica	HG2235485;HG2346570;	0	2.304e-05	0.00011225	0	0	0	0	0	0	0	2.791e-05	0	0	0.00014383	0	0	0	0	0	0	0	0	0	0
Meta-Protein 98737	BLAST_FLA_BACHD Flagellin OS=Bacillus halodurans (strain ATCC BAA-125 / DSM 18197 / FERM 7344 / JCM 9153 / C-125) GN=hag PE=1 SV=1_Q05203	Bacterial flagellum;Complete proteome;Direct protein sequencing;Reference proteome;Secreted;	;	K02406;	UniRef50_Q05203	UniRef90_Q05203	UniRef100_Q05203	Bacillus halodurans	Bacillus	Bacillaceae	Bacillales	Bacilli	Firmicutes	Unknown KINGDOM	Bacteria	Bacillus halodurans C-125	HG3599876;	0	0	0	0	0.00014843	0	0	0	0	0	0	0	0	0	0	0.00023304	0	0	0	0	0	0	0	0
Meta-Protein 35750	BLAST_RPOA_DESHD DNA-directed RNA polymerase subunit alpha OS=Desulfitobacterium hafniense (strain DCB-2 / DSM 10664) GN=rpoA PE=3 SV=1_B8G1Z4	Complete proteome;DNA-directed RNA polymerase;Nucleotidyltransferase;Reference proteome;Transcription;Transferase;	2.7.7.6;	K03040;	UniRef50_P20429	UniRef90_B3WAJ2	UniRef100_B3WAJ2	Lactobacillus casei	Lactobacillus	Lactobacillaceae	Lactobacillales	Bacilli	Firmicutes	Unknown KINGDOM	Bacteria	Unknown SUBSPECIES	HG4500419;	0	0	8.419e-05	6.24e-05	2.969e-05	0	0	0	5.957e-05	0	5.582e-05	0	0	0	0	3.329e-05	0	0	0	0	9.084e-05	0	6.314e-05	0
Meta-Protein 149984	Metagenome Unknown							Unknown SPECIES	Unknown GENUS	Unknown FAMILY	Unknown ORDER	Unknown CLASS	Unknown PHYLUM	Unknown KINGDOM	Unknown SUPERKINGDOM	Unknown SUBSPECIES	HG5147655;	0	0	0	0	0	0	0	0	0.0001787	0	0	0	0	0	0	0	0	0	0	0	0.00045422	0	0	0
Meta-Protein 53809	BLAST_IAAS_WHEAT Endogenous alpha-amylase/subtilisin inhibitor OS=Triticum aestivum PE=1 SV=1_P16347	Alpha-amylase inhibitor;Complete proteome;Direct protein sequencing;Disulfide bond;Protease inhibitor;Reference proteome;Serine protease inhibitor;	;	;	UniRef50_P07596	UniRef90_P07596	UniRef100_P16347	Triticum aestivum	Triticum	Poaceae	Poales	Liliopsida	Streptophyta	Viridiplantae	Eukaryota	Unknown SUBSPECIES	HG2389457;	0	0	0	0	0	0	0	0	0	0	0	0	0	0.00014383	0	3.329e-05	0	0	0	0	0	0	0	0
Meta-Protein 41713	Metagenome Unknown							Unknown SPECIES	Unknown GENUS	Unknown FAMILY	Unknown ORDER	Unknown CLASS	Unknown PHYLUM	Unknown KINGDOM	Unknown SUPERKINGDOM	Unknown SUBSPECIES	HG1080628;	2.99e-05	0	0	0	0	0	0	0	2.978e-05	0	2.791e-05	2.823e-05	0	0	0	0	4.816e-05	0	0	0	0	0	0	2.987e-05
Meta-Protein 199	Metagenome Unknown	Complete proteome;DNA damage;DNA repair;Reference proteome;	;	K03572;	UniRef50_Q0TRD5	UniRef90_Q0TRD5	UniRef100_Q8XL86	Clostridium perfringens	Clostridium	Clostridiaceae	Clostridiales	Clostridia	Firmicutes	Unknown KINGDOM	Bacteria	Clostridium perfringens str. 13	HG2616306;HG4862955;HG5399715;	2.99e-05	0	2.806e-05	0	0	0	2.828e-05	0	0	0	0	0	3.201e-05	0	0	3.329e-05	0	0	2.79e-05	0	0	0	3.157e-05	0
Meta-Protein 38250	BLAST_RS4_SERP5 30S ribosomal protein S4 OS=Serratia proteamaculans (strain 568) GN=rpsD PE=3 SV=1_A8GKH4	Complete proteome;RNA-binding;Reference proteome;Ribonucleoprotein;Ribosomal protein;rRNA-binding;	;	K02986;	UniRef50_P44373	UniRef90_A1JS02	UniRef100_A8GKH4	Serratia proteamaculans	Serratia	Enterobacteriaceae	Enterobacteriales	Gammaproteobacteria	Proteobacteria	Unknown KINGDOM	Bacteria	Serratia proteamaculans 568	HG2811383;	0.00011959	0	2.806e-05	0	0.00014843	0	0	0	0	0	0	0	0	0	0	0	0	0	0	0	0	0	0	0
Meta-Protein 11847	Metagenome Unknown							Unknown SPECIES	Unknown GENUS	Unknown FAMILY	Unknown ORDER	Unknown CLASS	Unknown PHYLUM	Unknown KINGDOM	Unknown SUPERKINGDOM	Unknown SUBSPECIES	HG0672613;	2.99e-05	2.304e-05	0	3.12e-05	0	3.568e-05	0	0	0	0	0	2.823e-05	0	0	0	3.329e-05	4.816e-05	0	0	0	0	2.789e-05	3.157e-05	0
Meta-Protein 126401	BLAST_YVZB_BACSU Putative flagellin YvzB OS=Bacillus subtilis (strain 168) GN=yvzB PE=1 SV=1_O34366	Bacterial flagellum;Complete proteome;Reference proteome;	;	;	UniRef50_O34366	UniRef90_O34366	UniRef100_O34366	Bacillus subtilis subsp. subtilis str. 168	Bacillus	Bacillaceae	Bacillales	Bacilli	Firmicutes	Unknown KINGDOM	Bacteria	Bacillus subtilis subsp. subtilis	HG3863902;	0	0	0	0	0	0	0	0	0	0	0	0	0	0	0	0.00063253	0	0	0	0	0	0	0	0
Meta-Protein 54557	BLAST_YQFU_BACSU UPF0750 membrane protein YqfU OS=Bacillus subtilis (strain 168) GN=yqfU PE=3 SV=2_P54478	Cell membrane;Complete proteome;Membrane;Reference proteome;Transmembrane;Transmembrane helix;	;	;	UniRef50_P54478	UniRef90_P54478	UniRef100_P54478	Bacillus subtilis subsp. subtilis str. 168	Bacillus	Bacillaceae	Bacillales	Bacilli	Firmicutes	Unknown KINGDOM	Bacteria	Bacillus subtilis subsp. subtilis	HG4183766;	0	6.913e-05	2.806e-05	0	0	0	0	0	0	3.669e-05	0	0	0	5.753e-05	0	0	0	3.254e-05	5.581e-05	0	0	0	0	0
Meta-Protein 37220	BLAST_DNAG_ECO57 DNA primase OS=Escherichia coli O157:H7 GN=dnaG PE=3 SV=1_P0ABS6	3D-structure;Complete proteome;DNA replication;DNA-binding;DNA-directed RNA polymerase;Magnesium;Metal-binding;Nucleotidyltransferase;Primosome;Reference proteome;Transcription;Transferase;Zinc;Zinc-finger;	2.7.7.-;	K02316;	EMPTY	EMPTY	EMPTY	Unknown SPECIES	Unknown GENUS	Unknown FAMILY	Unknown ORDER	Gammaproteobacteria	Proteobacteria	Unknown KINGDOM	Bacteria	Unknown SUBSPECIES	HG5227079;	0	0	0	0	0	0	0	0	0	0	2.791e-05	5.646e-05	0	5.753e-05	0	6.658e-05	4.816e-05	0	2.79e-05	0	0	0	0	0
Meta-Protein 24898	Metagenome Unknown							Unknown SPECIES	Unknown GENUS	Unknown FAMILY	Unknown ORDER	Unknown CLASS	Unknown PHYLUM	Unknown KINGDOM	Unknown SUPERKINGDOM	Unknown SUBSPECIES	HG4539190;	0	2.304e-05	2.806e-05	0	2.969e-05	0	2.828e-05	0	2.978e-05	0	0	0	0	0	0	0	0	0	2.79e-05	0	0	0	0	0
Meta-Protein 5721	BLAST_CUSC_ECOL6 Cation efflux system protein CusC OS=Escherichia coli O6:H1 (strain CFT073 / ATCC 700928 / UPEC) GN=cusC PE=3 SV=1_Q8CWA4	Cell outer membrane;Complete proteome;Ion transport;Lipoprotein;Membrane;Palmitate;Porin;Signal;Transmembrane;Transmembrane beta strand;Transport;	;	K07796;	UniRef50_P77211	UniRef90_P77211	UniRef100_Q8CWA4	Escherichia coli	Escherichia	Enterobacteriaceae	Enterobacteriales	Gammaproteobacteria	Proteobacteria	Unknown KINGDOM	Bacteria	Escherichia coli CFT073	HG4927750;HG4927840;	0	0	0	0	0	0	0	0	0	0	0	0	0	0	0	0.00019975	0	0	0	0	0	0	0	0
Meta-Protein 49740	BLAST_FFT2_SCHPO ATP-dependent helicase fft2 OS=Schizosaccharomyces pombe (strain 972 / ATCC 24843) GN=fft2 PE=1 SV=1_O74842	ATP-binding;Complete proteome;Helicase;Hydrolase;Metal-binding;Nucleotide-binding;Reference proteome;Zinc;Zinc-finger;	3.6.4.-;	;	UniRef50_P75093	UniRef90_P75093	UniRef100_P75093	Mycoplasma pneumoniae	Mycoplasma	Mycoplasmataceae	Mycoplasmatales	Mollicutes	Tenericutes	Unknown KINGDOM	Bacteria	Mycoplasma pneumoniae M129	HG5561551;	0	0	0	0.00015599	2.969e-05	0	0	0	0	0	0	0	0	0	0	0.00026633	0	3.254e-05	0	0	0	0	0	0
Meta-Protein 23458	BLAST_RS4_AGARV 30S ribosomal protein S4 OS=Agathobacter rectalis (strain ATCC 33656 / DSM 3377 / JCM 17463 / KCTC 5835 / VPI 0990) GN=rpsD PE=3 SV=1_C4ZBU5	Complete proteome;RNA-binding;Reference proteome;Ribonucleoprotein;Ribosomal protein;rRNA-binding;	;	K02986;	UniRef50_Q9X1I3	UniRef90_C4Z2V6	UniRef100_C4Z2V6	Eubacterium eligens	Eubacterium	Eubacteriaceae	Clostridiales	Clostridia	Firmicutes	Unknown KINGDOM	Bacteria	Eubacterium eligens ATCC 27750	HG2678470;	0	0	0	0	0	0	0	0	0	0	2.791e-05	2.823e-05	0	0	0	0	0	0	0	0	0	0	0	0
Meta-Protein 35470	Metagenome Unknown							Unknown SPECIES	Unknown GENUS	Unknown FAMILY	Unknown ORDER	Unknown CLASS	Unknown PHYLUM	Unknown KINGDOM	Unknown SUPERKINGDOM	Unknown SUBSPECIES	HG0944022;	0	0	0	3.12e-05	0	0	0	0	0	3.669e-05	2.791e-05	0	0	0	3.086e-05	3.329e-05	0	3.254e-05	0	0	0	2.789e-05	3.157e-05	2.987e-05
Meta-Protein 12648	BLAST_ILVC_BRAHW Ketol-acid reductoisomerase (NADP(+)) OS=Brachyspira hyodysenteriae (strain ATCC 49526 / WA1) GN=ilvC PE=3 SV=1_C0R090	Amino-acid biosynthesis;Branched-chain amino acid biosynthesis;Complete proteome;Magnesium;Metal-binding;NADP;Nucleotide-binding;Oxidoreductase;Reference proteome;	1.1.1.86;	K00053;	UniRef50_C1DFH7	UniRef90_C0R090	UniRef100_C0R090	Brachyspira hyodysenteriae	Brachyspira	Brachyspiraceae	Spirochaetales	Spirochaetia	Spirochaetes	Unknown KINGDOM	Bacteria	Brachyspira hyodysenteriae WA1	HG3758885;	5.979e-05	0	0	0	5.937e-05	3.568e-05	0	0	0	3.669e-05	0	0	3.201e-05	0	0	0	4.816e-05	3.254e-05	0	0	0	0	0	0
Meta-Protein 120493	BLAST_TOXA_CLODI Toxin A OS=Clostridioides difficile GN=toxA PE=1 SV=2_P16154	3D-structure;Enterotoxin;Hydrolase;Protease;Repeat;Thiol protease;Toxin;	3.4.22.-;	;	UniRef50_P16154	UniRef90_P16154	UniRef100_P16154	[Clostridium] difficile	Unknown GENUS	Peptostreptococcaceae	Clostridiales	Clostridia	Firmicutes	Unknown KINGDOM	Bacteria	Unknown SUBSPECIES	HG4873161;	0	0	0	0	0	0	0	0	0	0	0	0	0	0	0	0	0	0	0	0	0	0	0	0
Meta-Protein 9990	BLAST_YDAM_ECO57 Uncharacterized protein YdaM OS=Escherichia coli O157:H7 GN=ydaM PE=4 SV=2_Q8X8Q3	Cell membrane;Complete proteome;Membrane;Reference proteome;Transmembrane;Transmembrane helix;	;	;	UniRef50_O34311	UniRef90_O34311	UniRef100_O34311	Bacillus subtilis subsp. subtilis str. 168	Bacillus	Bacillaceae	Bacillales	Bacilli	Firmicutes	Unknown KINGDOM	Bacteria	Bacillus subtilis subsp. subtilis	HG5306096;	0	0	0	0	2.969e-05	3.568e-05	0	0	0.00011913	7.338e-05	0	0	3.201e-05	0	0	0	0.00014447	0	0	0	0	0	0	0
Meta-Protein 24602	BLAST_PURA_PARD8 Adenylosuccinate synthetase OS=Parabacteroides distasonis (strain ATCC 8503 / DSM 20701 / CIP 104284 / JCM 5825 / NCTC 11152) GN=purA PE=3 SV=1_A6LIF5	Complete proteome;Cytoplasm;GTP-binding;Ligase;Magnesium;Metal-binding;Nucleotide-binding;Purine biosynthesis;Reference proteome;	6.3.4.4;	K01939;	UniRef50_Q8A6N4	EMPTY	EMPTY	Unknown SPECIES	Unknown GENUS	Unknown FAMILY	Unknown ORDER	Unknown CLASS	Bacteroidetes	Unknown KINGDOM	Bacteria	Unknown SUBSPECIES	HG4746503;	0	2.304e-05	0	0	0	0	2.828e-05	0	2.978e-05	3.669e-05	0	0	0	0	0	0	4.816e-05	0	5.581e-05	0	0.00018169	2.789e-05	0	2.987e-05
Meta-Protein 40570	BLAST_THI3_YEAST Thiamine metabolism regulatory protein THI3 OS=Saccharomyces cerevisiae (strain ATCC 204508 / S288c) GN=THI3 PE=1 SV=1_Q07471	3D-structure;Acetylation;Allosteric enzyme;Branched-chain amino acid catabolism;Complete proteome;Cytoplasm;Decarboxylase;Direct protein sequencing;Isopeptide bond;Lyase;Magnesium;Metal-binding;Nucleus;Phenylalanine catabolism;Phosphoprotein;Reference proteome;Thiamine pyrophosphate;Tryptophan catabolism;Ubl conjugation;	4.1.1.-;4.1.1.1;4.1.1.43;4.1.1.72;4.1.1.74;	;K01568;	EMPTY	EMPTY	EMPTY	Unknown SPECIES	Unknown GENUS	Unknown FAMILY	Saccharomycetales	Saccharomycetes	Ascomycota	Fungi	Eukaryota	Unknown SUBSPECIES	HG5269830;	0	0	0	0	0	0	0	0	0	0	2.791e-05	0	0	0	6.172e-05	0	0	0	0	0	0	0	0	0
Meta-Protein 56631	BLAST_EFTU_EUBE2 Elongation factor Tu OS=Eubacterium eligens (strain ATCC 27750 / VPI C15-48) GN=tuf PE=3 SV=1_C4Z2R9	3D-structure;Acetylation;Antibiotic resistance;Cell inner membrane;Cell membrane;Complete proteome;Cytoplasm;Direct protein sequencing;Elongation factor;GTP-binding;Membrane;Methylation;Mitochondrion;Nucleotide-binding;Phosphoprotein;Protein biosynthesis;RNA-binding;Reference proteome;	;	;K02358;	EMPTY	EMPTY	EMPTY	Unknown SPECIES	Unknown GENUS	Unknown FAMILY	Unknown ORDER	Unknown CLASS	Unknown PHYLUM	Unknown KINGDOM	Unknown SUPERKINGDOM	Unknown SUBSPECIES	HG4618862;	0	0	0.00025257	6.24e-05	0	0	0	0	0	0	0	0	3.201e-05	0	0	3.329e-05	0	0	0	0	0	0	0	0
Meta-Protein 21453	BLAST_MURI_NEIG1 Glutamate racemase OS=Neisseria gonorrhoeae (strain ATCC 700825 / FA 1090) GN=murI PE=3 SV=1_Q5F6P9	Cell shape;Cell wall biogenesis/degradation;Complete proteome;Isomerase;Peptidoglycan synthesis;Reference proteome;	5.1.1.3;	;K01776;	UniRef50_P0A0Q9	EMPTY	EMPTY	Unknown SPECIES	Neisseria	Neisseriaceae	Neisseriales	Betaproteobacteria	Proteobacteria	Unknown KINGDOM	Bacteria	Unknown SUBSPECIES	HG4154869;	0	0	2.806e-05	3.12e-05	0	0	0	0	0	7.338e-05	0	0	3.201e-05	0	0	3.329e-05	0.00014447	0	0	0	0	0	0	0
Meta-Protein 149939	BLAST_CISA_BACSU Putative DNA recombinase OS=Bacillus subtilis (strain 168) GN=cisA PE=3 SV=2_P17867	Coiled coil;Complete proteome;DNA integration;DNA recombination;DNA-binding;Reference proteome;	;	K06400;	UniRef50_P17867	UniRef90_P17867	UniRef100_P17867	Bacillus subtilis subsp. subtilis str. 168	Bacillus	Bacillaceae	Bacillales	Bacilli	Firmicutes	Unknown KINGDOM	Bacteria	Bacillus subtilis subsp. subtilis	HG5181298;	0	0	0	0	0	0	0	0	0.00026805	0	0	0	0	0	0	0	0	0	0	0	0.00036337	0	0	0
Meta-Protein 714	BLAST_ERA_CLOTE GTPase Era OS=Clostridium tetani (strain Massachusetts / E88) GN=era PE=3 SV=1_Q892S2	Cell membrane;Complete proteome;Cytoplasm;GTP-binding;Membrane;Nucleotide-binding;RNA-binding;Reference proteome;Ribosome biogenesis;rRNA-binding;	;	K03595;	UniRef50_A4XKV8	UniRef90_Q8RB50	UniRef100_Q8RB50	Thermoanaerobacter tengcongensis MB4	Caldanaerobacter	Thermoanaerobacteraceae	Thermoanaerobacterales	Clostridia	Firmicutes	Unknown KINGDOM	Bacteria	Caldanaerobacter subterraneus subsp. tengcongensis	HG3120998;HG3927914;	0	0	0	0	0	0	0	0	0	7.338e-05	0	0	0	0	0	0	0	0	5.581e-05	0	0	0	0	0
Meta-Protein 32391	SECA_CHLTR Protein translocase subunit SecA OS=Chlamydia trachomatis (strain D/UW-3/Cx) GN=secA PE=3 SV=1	ATP-binding;Cell inner membrane;Cell membrane;Complete proteome;Cytoplasm;Membrane;Nucleotide-binding;Protein transport;Reference proteome;Translocation;Transport;	;	K03070;	UniRef50_O84707	UniRef90_O84707	UniRef100_O84707	Chlamydia trachomatis	Chlamydia	Chlamydiaceae	Chlamydiales	Chlamydiia	Chlamydiae	Unknown KINGDOM	Bacteria	Chlamydia trachomatis D/UW-3/CX	O84707;	0	0	0	0	0.00011874	3.568e-05	0	5.835e-05	0	0	0	0	0	0	0	0	0	6.507e-05	0	0	0	8.368e-05	0	8.961e-05
Meta-Protein 30725	BLAST_MREB_SALTY Rod shape-determining protein MreB OS=Salmonella typhimurium (strain LT2 / SGSC1412 / ATCC 700720) GN=mreB PE=3 SV=1_P0A9X6	Complete proteome;	;	K03569;	UniRef50_P32444	UniRef90_P32444	UniRef100_P32444	Bacillus cereus	Bacillus	Bacillaceae	Bacillales	Bacilli	Firmicutes	Unknown KINGDOM	Bacteria	Bacillus cereus ATCC 10987	HG4267112;	0	0	0	0	5.937e-05	7.137e-05	2.828e-05	0.00011669	0	0	0	2.823e-05	3.201e-05	0	0	0	0	0	2.79e-05	0	0	8.368e-05	0	0
Meta-Protein 30726	BLAST_BIRA_BACSU Bifunctional ligase/repressor BirA OS=Bacillus subtilis (strain 168) GN=birA PE=1 SV=1_P0CI75	ATP-binding;Biotin;Complete proteome;DNA-binding;Ligase;Nucleotide-binding;Reference proteome;Repressor;Transcription;Transcription regulation;	6.3.4.15;	K03524;	UniRef50_P0CI75	UniRef90_P0CI75	UniRef100_P0CI75	Bacillus subtilis subsp. subtilis str. 168	Bacillus	Bacillaceae	Bacillales	Bacilli	Firmicutes	Unknown KINGDOM	Bacteria	Bacillus subtilis subsp. subtilis	HG1008381;	0	0	0	0	5.937e-05	7.137e-05	2.828e-05	0.00011669	0	0	0	2.823e-05	3.201e-05	0	0	0	0	0	2.79e-05	0	0	8.368e-05	0	0
Meta-Protein 64161	BLAST_ENO_BACV8 Enolase OS=Bacteroides vulgatus (strain ATCC 8482 / DSM 1447 / JCM 5826 / NBRC 14291 / NCTC 11154) GN=eno PE=3 SV=1_A6L3M9	3D-structure;Acetylation;Complete proteome;Cytoplasm;Cytoskeleton;Direct protein sequencing;Glycolysis;Lyase;Magnesium;Metal-binding;Phosphoprotein;Reference proteome;Secreted;Sporulation;Virulence;	4.2.1.11;	;K01689;	EMPTY	EMPTY	EMPTY	Unknown SPECIES	Unknown GENUS	Unknown FAMILY	Unknown ORDER	Unknown CLASS	Unknown PHYLUM	Unknown KINGDOM	Bacteria	Unknown SUBSPECIES	HG4852377;	0	0	0	0	2.969e-05	3.568e-05	0	0	5.957e-05	3.669e-05	0	0	0	0	3.086e-05	3.329e-05	0	0.00013015	2.79e-05	0	0	2.789e-05	0	0
Meta-Protein 36353	BLAST_RS1_ECOLI 30S ribosomal protein S1 OS=Escherichia coli (strain K12) GN=rpsA PE=1 SV=1_P0AG67	3D-structure;Acetylation;Chaperone;Complete proteome;Cytoplasm;Direct protein sequencing;Phosphoprotein;RNA-binding;Reference proteome;Repeat;Repressor;Ribonucleoprotein;Ribosomal protein;	;	;K02945;	EMPTY	EMPTY	EMPTY	Unknown SPECIES	Unknown GENUS	Unknown FAMILY	Unknown ORDER	Unknown CLASS	Proteobacteria	Unknown KINGDOM	Bacteria	Unknown SUBSPECIES	HG5203380;	5.979e-05	0	0.00011225	0	2.969e-05	0	0	0	0	0	0	0	0	0	3.086e-05	0	0	0	0	0	0	0	6.314e-05	0
Meta-Protein 9944	DNAJ_THIDA Chaperone protein DnaJ OS=Thiobacillus denitrificans (strain ATCC 25259) GN=dnaJ PE=3 SV=1	Chaperone;Complete proteome;Cytoplasm;DNA replication;Metal-binding;Reference proteome;Repeat;Stress response;Zinc;Zinc-finger;	;	K03686;	UniRef50_Q3SIN3	UniRef90_Q3SIN3	UniRef100_Q3SIN3	Thiobacillus denitrificans	Thiobacillus	Hydrogenophilaceae	Hydrogenophilales	Betaproteobacteria	Proteobacteria	Unknown KINGDOM	Bacteria	Thiobacillus denitrificans ATCC 25259	Q3SIN3;	0	0	0	0	0	0	0	0	0	0	0	0	0	2.877e-05	0	0	4.816e-05	9.761e-05	0	0	0	0	3.157e-05	0
Meta-Protein 44213	BLAST_KPYK1_ECOLI Pyruvate kinase I OS=Escherichia coli (strain K12) GN=pykF PE=1 SV=1_P0AD61	3D-structure;ATP-binding;Acetylation;Allosteric enzyme;Complete proteome;Direct protein sequencing;Glycolysis;Kinase;Magnesium;Metal-binding;Nucleotide-binding;Potassium;Pyruvate;Reference proteome;Transferase;	2.7.1.40;	K00873;	UniRef50_P77983	UniRef90_P77983	EMPTY	Unknown SPECIES	Unknown GENUS	Enterobacteriaceae	Enterobacteriales	Gammaproteobacteria	Proteobacteria	Unknown KINGDOM	Bacteria	Unknown SUBSPECIES	HG5150881;	0.00011959	0	0.0002245	0	5.937e-05	0	0	0	0	3.669e-05	0	0	3.201e-05	0	0	0	0	0	0	0	0	0	0	0
Meta-Protein 49715	BLAST_RL1_ALKOO 50S ribosomal protein L1 OS=Alkaliphilus oremlandii (strain OhILAs) GN=rplA PE=3 SV=1_A8MLC9	Complete proteome;RNA-binding;Reference proteome;Repressor;Ribonucleoprotein;Ribosomal protein;Translation regulation;rRNA-binding;tRNA-binding;	;	K02863;	UniRef50_Q6N4R5	UniRef90_A6LPQ1	UniRef100_B2UYA0	Clostridium botulinum	Clostridium	Clostridiaceae	Clostridiales	Clostridia	Firmicutes	Unknown KINGDOM	Bacteria	Unknown SUBSPECIES	HG2696673;	0	4.609e-05	2.806e-05	3.12e-05	0	0	0	0	2.978e-05	0	0	5.646e-05	0	0	0	0	0	0	0	0	0	0	0	0
Meta-Protein 2857	BLAST_RBSA_LACP3 Ribose import ATP-binding protein RbsA OS=Lactobacillus paracasei (strain ATCC 334 / BCRC 17002 / CIP 107868 / KCTC 3260 / NRRL B-441) GN=rbsA PE=3 SV=1_Q03CA4	ATP-binding;Cell membrane;Complete proteome;Hydrolase;Membrane;Nucleotide-binding;Reference proteome;Repeat;Sugar transport;Transport;	3.6.3.-;3.6.3.17;	K10441;K16786;K16787;	EMPTY	EMPTY	EMPTY	Unknown SPECIES	Unknown GENUS	Unknown FAMILY	Unknown ORDER	Unknown CLASS	Unknown PHYLUM	Unknown KINGDOM	Unknown SUPERKINGDOM	Unknown SUBSPECIES	HG0103292;HG5096472;	2.99e-05	2.304e-05	0	3.12e-05	0	0	0	0	0	0	5.582e-05	0	3.201e-05	2.877e-05	0	0	0	0	0	0	0	0	3.157e-05	0
Meta-Protein 116444	Metagenome Unknown							Unknown SPECIES	Unknown GENUS	Unknown FAMILY	Unknown ORDER	Unknown CLASS	Unknown PHYLUM	Unknown KINGDOM	Unknown SUPERKINGDOM	Unknown SUBSPECIES	HG5464748;	0	0	0	0	0	0	0	0	0	0	0	0	0	0	0	3.329e-05	0	0	2.79e-05	0	0	2.789e-05	0	0
Meta-Protein 53831	BLAST_RINO2_ORYSJ Inositol-3-phosphate synthase 1 OS=Oryza sativa subsp. japonica GN=RINO2 PE=2 SV=1_Q8S5N2	Complete proteome;Cytoplasm;Inositol biosynthesis;Isomerase;Lipid biosynthesis;Lipid metabolism;NAD;Phospholipid biosynthesis;Phospholipid metabolism;Reference proteome;	5.5.1.4;	K01858;	UniRef50_Q8S5N2	UniRef90_Q8S5N2	UniRef100_Q8S5N2	Oryza sativa	Oryza	Poaceae	Poales	Liliopsida	Streptophyta	Viridiplantae	Eukaryota	Oryza sativa Japonica Group	HG4792626;	0	0	0	0	0	0	0	0	0	0	5.582e-05	2.823e-05	0	0	0	0	0	0	0	0	0	2.789e-05	3.157e-05	2.987e-05
Meta-Protein 45686	BLAST_DPS_STRMG DNA protection during starvation protein OS=Streptococcus mutans GN=dps PE=1 SV=3_Q9KWH3	Cytoplasm;Direct protein sequencing;Iron;Iron storage;Metal-binding;Oxidoreductase;	1.16.-.-;	;	UniRef50_Q9KWH3	UniRef90_Q9KWH3	UniRef100_Q9KWH3	Streptococcus mutans	Streptococcus	Streptococcaceae	Lactobacillales	Bacilli	Firmicutes	Unknown KINGDOM	Bacteria	Unknown SUBSPECIES	HG1960073;	0	0	0	0	0	0	0	0	0	0	0	0	0	0	0	0	0	9.761e-05	0	0	0	0	0	0
Meta-Protein 1956	Metagenome Unknown	2Fe-2S;4Fe-4S;Cell membrane;Cell wall biogenesis/degradation;Complete proteome;Cytoplasm;Direct protein sequencing;Iron;Iron-sulfur;Lyase;Membrane;Metal-binding;Oxidoreductase;Repeat;Transmembrane;Transmembrane helix;	1.3.4.1;4.2.2.-;	K07082;K18210;	EMPTY	EMPTY	EMPTY	Unknown SPECIES	Unknown GENUS	Unknown FAMILY	Unknown ORDER	Unknown CLASS	Unknown PHYLUM	Unknown KINGDOM	Unknown SUPERKINGDOM	Unknown SUBSPECIES	HG3297598;HG3305303;HG3310327;	0	0	0	0	0.00017811	0	0	0.00011669	0	0	0	0	0	0	0	0	0	6.507e-05	0	0	0	0	0	0
Meta-Protein 29719	BLAST_NAGB_LACS1 Glucosamine-6-phosphate deaminase OS=Lactobacillus salivarius (strain UCC118) GN=nagB PE=3 SV=1_Q1WS60	Carbohydrate metabolism;Complete proteome;Hydrolase;	3.5.99.6;	K02564;	UniRef50_A7GS78	UniRef90_A7GS78	UniRef100_B7IWG6	Bacillus cereus	Bacillus	Bacillaceae	Bacillales	Bacilli	Firmicutes	Unknown KINGDOM	Bacteria	Bacillus cereus G9842	HG3282573;	0	2.304e-05	0	0	2.969e-05	3.568e-05	2.828e-05	2.917e-05	0	3.669e-05	5.582e-05	0	0	0	0	0	0	3.254e-05	0	0	0	2.789e-05	3.157e-05	0
Meta-Protein 63610	EFTU_CYTH3 Elongation factor Tu OS=Cytophaga hutchinsonii (strain ATCC 33406 / NCIMB 9469) GN=tuf PE=3 SV=1	Complete proteome;Cytoplasm;Elongation factor;GTP-binding;Nucleotide-binding;Protein biosynthesis;Reference proteome;	;	K02358;	UniRef50_P33166	UniRef90_Q11Q98	UniRef100_Q11Q98	Cytophaga hutchinsonii	Cytophaga	Cytophagaceae	Cytophagales	Cytophagia	Bacteroidetes	Unknown KINGDOM	Bacteria	Cytophaga hutchinsonii ATCC 33406	Q11Q98;	0	0	0	0	0	0	0	0	8.935e-05	0	2.791e-05	0.00011292	0	0	0	0	0	0	0	0	0	0	0	2.987e-05
Meta-Protein 13774	Metagenome Unknown							Unknown SPECIES	Unknown GENUS	Unknown FAMILY	Unknown ORDER	Unknown CLASS	Unknown PHYLUM	Unknown KINGDOM	Unknown SUPERKINGDOM	Unknown SUBSPECIES	HG5517584;	2.99e-05	2.304e-05	0	0	2.969e-05	7.137e-05	0	0	2.978e-05	0	0	2.823e-05	3.201e-05	0	0	0	0	0	0	0	0	5.579e-05	3.157e-05	2.987e-05
Meta-Protein 41998	BLAST_Y3402_METJA Uncharacterized adenine-specific methylase MJECS02 OS=Methanocaldococcus jannaschii (strain ATCC 43067 / DSM 2661 / JAL-1 / JCM 10045 / NBRC 100440) GN=MJECS02 PE=3 SV=1_Q60301	Complete proteome;Methyltransferase;Plasmid;Reference proteome;S-adenosyl-L-methionine;Transferase;	2.1.1.72;	;	UniRef50_Q60301	UniRef90_Q60301	UniRef100_Q60301	Methanocaldococcus jannaschii	Methanocaldococcus	Methanocaldococcaceae	Methanococcales	Methanococci	Euryarchaeota	Unknown KINGDOM	Archaea	Methanocaldococcus jannaschii DSM 2661	HG5570799;	0	4.609e-05	2.806e-05	6.24e-05	0	0	0	0	0	0	5.582e-05	0	6.401e-05	0	0	0	0	0	0	0	0	0	3.157e-05	0
Meta-Protein 3000	BLAST_CATV_NPVBS Viral cathepsin OS=Buzura suppressaria nuclear polyhedrosis virus GN=VCATH PE=3 SV=1_Q9YWK4	Aminopeptidase;Cytoplasm;Hydrolase;Protease;Thiol protease;	3.4.22.-;3.4.22.40;	;	EMPTY	EMPTY	EMPTY	Unknown SPECIES	Lactobacillus	Lactobacillaceae	Lactobacillales	Bacilli	Firmicutes	Unknown KINGDOM	Bacteria	Unknown SUBSPECIES	HG4747464;HG4648315;	0	0	0	0	0	0	0	0	0	0	0	0.00011292	0	0	0	0	0	0	0	0	0	0	0	0
Meta-Protein 44704	BLAST_ADDE_HELPY Adenosine deaminase OS=Helicobacter pylori (strain ATCC 700392 / 26695) GN=HP_0267 PE=1 SV=1_O25046	3D-structure;Complete proteome;Hydrolase;Iron;Menaquinone biosynthesis;Metal-binding;Reference proteome;	3.5.4.40;	K20810;	UniRef50_A6Q234	UniRef90_A6Q234	UniRef100_A6Q234	Nitratiruptor sp. SB155-2	Nitratiruptor	Unknown FAMILY	Unknown ORDER	Epsilonproteobacteria	Proteobacteria	Unknown KINGDOM	Bacteria	Unknown SUBSPECIES	HG4853274;	0	0	0	0	0	0	0	0	0	0.00011008	2.791e-05	0	0	5.753e-05	3.086e-05	0	0	0	0	0	0	0	0	0
Meta-Protein 14992	BLAST_PSA6_RAT Proteasome subunit alpha type-6 OS=Rattus norvegicus GN=Psma6 PE=1 SV=1_P60901	3D-structure;Acetylation;Alternative splicing;Complete proteome;Cytoplasm;Direct protein sequencing;Glycoprotein;Hydrolase;Nucleus;Phosphoprotein;Protease;Proteasome;Reference proteome;Threonine protease;	3.4.25.1;	K02730;	UniRef50_P60900	UniRef90_P60900	UniRef100_P60900	Unknown SPECIES	Unknown GENUS	Unknown FAMILY	Unknown ORDER	Mammalia	Chordata	Metazoa	Eukaryota	Unknown SUBSPECIES	HG3643491;	0	0	0	0	5.937e-05	0.00010705	0	2.917e-05	0	0	0	0	0	0	0	0	0	0	0	0	0	2.789e-05	0	5.974e-05
Meta-Protein 11505	BLAST_SUHB_BACSU Inositol-1-monophosphatase OS=Bacillus subtilis (strain 168) GN=suhB PE=3 SV=1_Q45499	Complete proteome;Hydrolase;Magnesium;Metal-binding;Reference proteome;	3.1.3.25;	K01092;	UniRef50_Q45499	UniRef90_Q45499	UniRef100_Q45499	Bacillus subtilis subsp. subtilis str. 168	Bacillus	Bacillaceae	Bacillales	Bacilli	Firmicutes	Unknown KINGDOM	Bacteria	Bacillus subtilis subsp. subtilis	HG3529054;	0	0	2.806e-05	0	0	0	0	0	0	3.669e-05	0	2.823e-05	0	0	0	0	4.816e-05	0	0	0.00017282	0	0	0	2.987e-05
Meta-Protein 15416	Metagenome Unknown							Unknown SPECIES	Unknown GENUS	Unknown FAMILY	Unknown ORDER	Unknown CLASS	Unknown PHYLUM	Unknown KINGDOM	Unknown SUPERKINGDOM	Unknown SUBSPECIES	HG5323503;	0	0	0	0	0	0	0	0	2.978e-05	7.338e-05	2.791e-05	0	3.201e-05	0	3.086e-05	0	0	0	2.79e-05	0	9.084e-05	0	0	5.974e-05
Meta-Protein 50569	BLAST_RUBY1_CLOAB Rubrerythrin-1 OS=Clostridium acetobutylicum (strain ATCC 824 / DSM 792 / JCM 1419 / LMG 5710 / VKM B-1787) GN=rbr1 PE=1 SV=1_Q97FZ9	Complete proteome;Electron transport;Iron;Metal-binding;NAD;Oxidoreductase;Peroxidase;Reference proteome;Transport;	1.11.1.1;	;	UniRef50_Q97FZ9	UniRef90_Q97FZ9	UniRef100_Q97FZ9	Clostridium acetobutylicum	Clostridium	Clostridiaceae	Clostridiales	Clostridia	Firmicutes	Unknown KINGDOM	Bacteria	Clostridium acetobutylicum ATCC 824	HG2002362;	0	4.609e-05	2.806e-05	3.12e-05	0	0	2.828e-05	0	0	3.669e-05	0	0	0	5.753e-05	0	3.329e-05	0	3.254e-05	0	0	0	2.789e-05	0	2.987e-05
Meta-Protein 41471	BLAST_MA26A_ASPNC Mannan endo-1,4-beta-mannosidase man26A OS=Aspergillus niger (strain CBS 513.88 / FGSC A1513) GN=man26A PE=1 SV=1_A2R6F5	Carbohydrate metabolism;Complete proteome;Glycoprotein;Glycosidase;Hydrolase;Reference proteome;Secreted;Signal;	3.2.1.78;	K01218;	UniRef50_A2R6F5	UniRef90_A2R6F5	UniRef100_A2R6F5	Aspergillus niger	Aspergillus	Trichocomaceae	Eurotiales	Eurotiomycetes	Ascomycota	Fungi	Eukaryota	Aspergillus niger CBS 513.88	HG4389137;	0	2.304e-05	0	0	2.969e-05	3.568e-05	5.656e-05	0	2.978e-05	3.669e-05	2.791e-05	0	0	0	3.086e-05	0	0	0	0	0	9.084e-05	2.789e-05	0	0
Meta-Protein 36721	BLAST_MURG_ANOFW UDP-N-acetylglucosamine--N-acetylmuramyl-(pentapeptide) pyrophosphoryl-undecaprenol N-acetylglucosamine transferase OS=Anoxybacillus flavithermus (strain DSM 21510 / WK1) GN=murG PE=3 SV=1_B7GGI2	Cell cycle;Cell division;Cell membrane;Cell shape;Cell wall biogenesis/degradation;Complete proteome;Glycosyltransferase;Membrane;Peptidoglycan synthesis;Reference proteome;Transferase;	2.4.1.227;	K02563;	UniRef50_B8I6H3	UniRef90_B8I6H3	UniRef100_B8I6H3	Clostridium cellulolyticum	Clostridium	Clostridiaceae	Clostridiales	Clostridia	Firmicutes	Unknown KINGDOM	Bacteria	Clostridium cellulolyticum H10	HG3607821;	2.99e-05	0	2.806e-05	3.12e-05	5.937e-05	0	2.828e-05	0	0	0	0	0	0	0	0	3.329e-05	0	3.254e-05	2.79e-05	0	0	0	0	2.987e-05
Meta-Protein 14829	BLAST_MFD_HAEIN Transcription-repair-coupling factor OS=Haemophilus influenzae (strain ATCC 51907 / DSM 11121 / KW20 / Rd) GN=mfd PE=3 SV=1_P45128	ATP-binding;Complete proteome;Cytoplasm;DNA damage;DNA repair;DNA-binding;Helicase;Hydrolase;Nucleotide-binding;Reference proteome;	3.6.4.-;	K03723;	UniRef50_P37474	UniRef90_P37474	UniRef100_P37474	Bacillus subtilis subsp. subtilis str. 168	Bacillus	Bacillaceae	Bacillales	Bacilli	Firmicutes	Unknown KINGDOM	Bacteria	Bacillus subtilis subsp. subtilis	HG4840816;	2.99e-05	2.304e-05	0	0	5.937e-05	3.568e-05	2.828e-05	0	2.978e-05	7.338e-05	0	0	0	0	0	0	0	3.254e-05	2.79e-05	0	0	2.789e-05	0	0
Meta-Protein 18291	BLAST_PUR9_CLOAB Bifunctional purine biosynthesis protein PurH OS=Clostridium acetobutylicum (strain ATCC 824 / DSM 792 / JCM 1419 / LMG 5710 / VKM B-1787) GN=purH PE=3 SV=1_Q97J91	Acetylation;Complete proteome;Hydrolase;Multifunctional enzyme;Purine biosynthesis;Reference proteome;Transferase;	2.1.2.3;3.5.4.10;	K00602;	UniRef50_P31939	UniRef90_P31939	UniRef100_Q5R5C2	Pongo abelii	Pongo	Hominidae	Primates	Mammalia	Chordata	Metazoa	Eukaryota	Unknown SUBSPECIES	HG4582914;	0	2.304e-05	2.806e-05	0	2.969e-05	0	0	0	0	0	0	0	0	2.877e-05	0	3.329e-05	0	0	5.581e-05	0	0	0	0	0
Meta-Protein 34256	BLAST_CHLP_ORYSJ Geranylgeranyl diphosphate reductase, chloroplastic OS=Oryza sativa subsp. japonica GN=CHLP PE=2 SV=1_Q6Z2T6	Chlorophyll biosynthesis;Chloroplast;Complete proteome;Membrane;NADP;Oxidoreductase;Photosynthesis;Plastid;Reference proteome;Transit peptide;	1.3.1.83;	K10960;	EMPTY	EMPTY	EMPTY	Unknown SPECIES	Unknown GENUS	Unknown FAMILY	Unknown ORDER	Unknown CLASS	Unknown PHYLUM	Unknown KINGDOM	Unknown SUPERKINGDOM	Unknown SUBSPECIES	HG4927926;	2.99e-05	0	0	0	0	0	0	0	0	0	2.791e-05	0	3.201e-05	0	0	0	0	0	0	0	0	0	0	0
Meta-Protein 26468	BLAST_MTNN_PHOPR 5-methylthioadenosine/S-adenosylhomocysteine nucleosidase OS=Photobacterium profundum (strain SS9) GN=mtnN PE=3 SV=1_Q6LUR4	Amino-acid biosynthesis;Complete proteome;Hydrolase;Methionine biosynthesis;Reference proteome;	3.2.2.9;	K01243;	UniRef50_Q4L6V0	UniRef90_Q8Y729	UniRef100_Q8Y729	Listeria monocytogenes	Listeria	Listeriaceae	Bacillales	Bacilli	Firmicutes	Unknown KINGDOM	Bacteria	Listeria monocytogenes EGD-e	HG2829867;	0	0	2.806e-05	0	2.969e-05	0	0	0	0	0	0	0	0	0	0	0	9.631e-05	3.254e-05	0	0.00017282	0	0	0	0
Meta-Protein 22135	BLAST_SYFB_CALS4 Phenylalanine--tRNA ligase beta subunit OS=Caldanaerobacter subterraneus subsp. tengcongensis (strain DSM 15242 / JCM 11007 / NBRC 100824 / MB4) GN=pheT PE=3 SV=1_Q8R9C7	ATP-binding;Aminoacyl-tRNA synthetase;Complete proteome;Cytoplasm;Ligase;Magnesium;Metal-binding;Nucleotide-binding;Protein biosynthesis;RNA-binding;Reference proteome;tRNA-binding;	6.1.1.20;	K01890;	EMPTY	EMPTY	EMPTY	Unknown SPECIES	Unknown GENUS	Unknown FAMILY	Unknown ORDER	Clostridia	Firmicutes	Unknown KINGDOM	Bacteria	Unknown SUBSPECIES	HG5451443;	2.99e-05	0	2.806e-05	0	0	3.568e-05	0	0	0	0	2.791e-05	0	0	0	3.086e-05	0	4.816e-05	0	0	0	0	0	0	0
Meta-Protein 29769	BLAST_PYGL_HUMAN Glycogen phosphorylase, liver form OS=Homo sapiens GN=PYGL PE=1 SV=4_P06737	3D-structure;Acetylation;Allosteric enzyme;Alternative splicing;Amyloplast;Carbohydrate metabolism;Chloroplast;Complete proteome;Cytoplasm;Direct protein sequencing;Disease mutation;Glycogen metabolism;Glycogen storage disease;Glycosyltransferase;Nucleotide-binding;Phosphoprotein;Plastid;Polymorphism;Pyridoxal phosphate;Reference proteome;Transferase;Transit peptide;	2.4.1.1;	;K00688;	EMPTY	EMPTY	EMPTY	Unknown SPECIES	Unknown GENUS	Unknown FAMILY	Unknown ORDER	Unknown CLASS	Unknown PHYLUM	Unknown KINGDOM	Unknown SUPERKINGDOM	Unknown SUBSPECIES	HG5475454;	0	0	0	0	8.906e-05	3.568e-05	0	0.00017504	0	0	0	0	0	0	0	0	0	0	0	0	0	0	0	0
Meta-Protein 25281	BLAST_FRDA_WOLSU Fumarate reductase flavoprotein subunit OS=Wolinella succinogenes (strain ATCC 29543 / DSM 1740 / LMG 7466 / NCTC 11488 / FDC 602W) GN=frdA PE=1 SV=3_P17412	3D-structure;Complete proteome;Electron transport;FAD;Flavoprotein;Oxidoreductase;Reference proteome;Respiratory chain;Transport;	1.3.5.4;	K00244;	EMPTY	EMPTY	EMPTY	Unknown SPECIES	Unknown GENUS	Helicobacteraceae	Campylobacterales	Epsilonproteobacteria	Proteobacteria	Unknown KINGDOM	Bacteria	Unknown SUBSPECIES	HG5335015;	0	0.00023045	0	0	0	0	0	0	0	0	0	0	0	2.877e-05	0	0	0	0	2.79e-05	0	0	5.579e-05	0	0
Meta-Protein 69326	BLAST_CATD_HUMAN Cathepsin D OS=Homo sapiens GN=CTSD PE=1 SV=1_P07339	3D-structure;Alzheimer disease;Aspartyl protease;Complete proteome;Direct protein sequencing;Disease mutation;Disulfide bond;Glycoprotein;Hydrolase;Lysosome;Neurodegeneration;Neuronal ceroid lipofuscinosis;Polymorphism;Protease;Reference proteome;Secreted;Signal;Zymogen;	3.4.23.5;	K01379;	UniRef50_P07339	UniRef90_P07339	UniRef100_P07339	Homo sapiens	Homo	Hominidae	Primates	Mammalia	Chordata	Metazoa	Eukaryota	Unknown SUBSPECIES	HG3322608;	0	0	0	0	0	0	2.828e-05	0	0	3.669e-05	0	2.823e-05	0	0	0	0	0	0	0	0	0.00018169	0	0	2.987e-05
Meta-Protein 69325	BLAST_TYPA_SYNY3 GTP-binding protein TypA/BipA homolog OS=Synechocystis sp. (strain PCC 6803 / Kazusa) GN=typA PE=3 SV=1_P72749	3D-structure;Alternative splicing;Chloroplast;Complete proteome;Direct protein sequencing;Elongation factor;GTP-binding;Nucleotide-binding;Phosphoprotein;Plastid;Protein biosynthesis;Reference proteome;Stress response;Transit peptide;	;	K06207;	EMPTY	EMPTY	EMPTY	Unknown SPECIES	Unknown GENUS	Unknown FAMILY	Unknown ORDER	Unknown CLASS	Unknown PHYLUM	Unknown KINGDOM	Unknown SUPERKINGDOM	Unknown SUBSPECIES	HG5282603;	0	0	0	0	0	0	2.828e-05	0	0	3.669e-05	0	2.823e-05	0	0	0	0	0	0	0	0	0.00018169	0	0	2.987e-05
Meta-Protein 28923	Metagenome Unknown							Unknown SPECIES	Unknown GENUS	Unknown FAMILY	Unknown ORDER	Unknown CLASS	Unknown PHYLUM	Unknown KINGDOM	Unknown SUPERKINGDOM	Unknown SUBSPECIES	HG3268909;	5.979e-05	2.304e-05	2.806e-05	0	0	0	2.828e-05	2.917e-05	0	0	0	2.823e-05	0.00012802	0	3.086e-05	0	4.816e-05	0	0	0	0	0	0	0
Meta-Protein 17842	Metagenome Unknown							Unknown SPECIES	Unknown GENUS	Unknown FAMILY	Unknown ORDER	Unknown CLASS	Unknown PHYLUM	Unknown KINGDOM	Unknown SUPERKINGDOM	Unknown SUBSPECIES	HG5497052;	0	0	0	0	0	0	0	0	0	0	0	0	0	0	0	0	0	0	0	0	0	0	0	0
Meta-Protein 40311	BLAST_RIMO_CLOTH Ribosomal protein S12 methylthiotransferase RimO OS=Clostridium thermocellum (strain ATCC 27405 / DSM 1237 / NBRC 103400 / NCIMB 10682 / NRRL B-4536 / VPI 7372) GN=rimO PE=3 SV=1_A3DDZ7	4Fe-4S;Complete proteome;Cytoplasm;Iron;Iron-sulfur;Metal-binding;Reference proteome;S-adenosyl-L-methionine;Transferase;	2.8.4.4;	K14441;	UniRef50_A3DDZ7	UniRef90_A3DDZ7	UniRef100_A3DDZ7	Clostridium thermocellum	Clostridium	Clostridiaceae	Clostridiales	Clostridia	Firmicutes	Unknown KINGDOM	Bacteria	Clostridium thermocellum ATCC 27405	HG4594068;	2.99e-05	0	2.806e-05	0	0	0	0	0	0	3.669e-05	0	0	0	2.877e-05	3.086e-05	3.329e-05	0	6.507e-05	0	0	0	0	0	0
Meta-Protein 31426	BLAST_TPIS_PANTR Triosephosphate isomerase OS=Pan troglodytes GN=TPI1 PE=2 SV=2_P60175	Acetylation;Complete proteome;Gluconeogenesis;Glycolysis;Isomerase;Isopeptide bond;Methylation;Nitration;Pentose shunt;Phosphoprotein;Reference proteome;Ubl conjugation;	5.3.1.1;	K01803;	UniRef50_P60174	UniRef90_P60174	UniRef100_P60174	Pan troglodytes	Pan	Hominidae	Primates	Mammalia	Chordata	Metazoa	Eukaryota	Unknown SUBSPECIES	HG3393861;	0	4.609e-05	0	0	0	3.568e-05	2.828e-05	2.917e-05	0	3.669e-05	2.791e-05	0	0	0	0	0	0	0	5.581e-05	0	0	2.789e-05	0	2.987e-05
Meta-Protein 22249	BLAST_BCSP_BRUME 31 kDa immunogenic protein OS=Brucella melitensis biotype 1 (strain 16M / ATCC 23456 / NCTC 10094) GN=bcsP31 PE=4 SV=1_P0A3T2	Complete proteome;Signal;	;	K07080;	UniRef50_P0A3T3	UniRef90_P0A3T3	UniRef100_P0A3T3	Unknown SPECIES	Brucella	Brucellaceae	Rhizobiales	Alphaproteobacteria	Proteobacteria	Unknown KINGDOM	Bacteria	Unknown SUBSPECIES	HG4164703;	0	0	0	0	0	0	0	0	0.0001787	7.338e-05	0	0	0	0	0	0	0	0	0.00011162	0	0	8.368e-05	0	0
Meta-Protein 42692	Metagenome Unknown							Unknown SPECIES	Unknown GENUS	Unknown FAMILY	Unknown ORDER	Unknown CLASS	Unknown PHYLUM	Unknown KINGDOM	Unknown SUPERKINGDOM	Unknown SUBSPECIES	HG5253626;	0	0	2.806e-05	0	0	0	2.828e-05	0	0	0	0	2.823e-05	0	0	0	0	0	0	8.371e-05	0	0	0	0	5.974e-05
Meta-Protein 4118	BLAST_Y1259_AQUAE Uncharacterized protein aq_1259 OS=Aquifex aeolicus (strain VF5) GN=aq_1259 PE=3 SV=1_O67300	Complete proteome;Reference proteome;Signal;	;	;	UniRef50_O67300	UniRef90_O67300	UniRef100_O67300	Aquifex aeolicus	Aquifex	Aquificaceae	Aquificales	Aquificae	Aquificae	Unknown KINGDOM	Bacteria	Aquifex aeolicus VF5	HG5042050;HG4917776;	0	0	2.806e-05	0	0	0	2.828e-05	0	0	0	0	0	6.401e-05	2.877e-05	0	0	0	0	0.00019533	0	0	0	0	0
Meta-Protein 12591	BLAST_IF4A2_ORYSJ Putative eukaryotic initiation factor 4A-2 OS=Oryza sativa subsp. japonica GN=Os02g0221300 PE=3 SV=2_Q0E2Q3	ATP-binding;Complete proteome;Cytoplasm;Helicase;Hydrolase;Initiation factor;Nucleotide-binding;Protein biosynthesis;RNA-binding;Reference proteome;	3.6.4.13;	;	UniRef50_Q0E2Q3	UniRef90_Q0E2Q3	UniRef100_Q0E2Q3	Oryza sativa	Oryza	Poaceae	Poales	Liliopsida	Streptophyta	Viridiplantae	Eukaryota	Oryza sativa Japonica Group	HG5491948;	0	0	0	0	0	0	5.656e-05	0	0	0	0.00011164	0	0	0	0	0	0	0	0	0	0	0	0	0
Meta-Protein 14421	BLAST_RS7_PARD8 30S ribosomal protein S7 OS=Parabacteroides distasonis (strain ATCC 8503 / DSM 20701 / CIP 104284 / JCM 5825 / NCTC 11152) GN=rpsG PE=3 SV=1_A6LEJ4	Complete proteome;RNA-binding;Reference proteome;Ribonucleoprotein;Ribosomal protein;rRNA-binding;tRNA-binding;	;	K02992;	UniRef50_Q8A473	UniRef90_A6LEJ4	UniRef100_A6LEJ4	Parabacteroides distasonis	Parabacteroides	Porphyromonadaceae	Bacteroidales	Bacteroidia	Bacteroidetes	Unknown KINGDOM	Bacteria	Parabacteroides distasonis ATCC 8503	HG2459321;	0	2.304e-05	0	0	0	0	0	0	5.957e-05	7.338e-05	0	2.823e-05	0	5.753e-05	0	0	0	0	0	0	0	0	0	0
Meta-Protein 37325	Metagenome Unknown							Unknown SPECIES	Unknown GENUS	Unknown FAMILY	Unknown ORDER	Unknown CLASS	Unknown PHYLUM	Unknown KINGDOM	Unknown SUPERKINGDOM	Unknown SUBSPECIES	HG1959255;	0	0.00018436	0	0	0	0	0	0	0	7.338e-05	0	0	0	0.00011506	0	0	0	0	0	0	0	8.368e-05	0	0
Meta-Protein 17837	BLAST_ANXA5_HUMAN Annexin A5 OS=Homo sapiens GN=ANXA5 PE=1 SV=2_P08758	3D-structure;Acetylation;Annexin;Blood coagulation;Calcium;Calcium/phospholipid-binding;Complete proteome;Direct protein sequencing;Hemostasis;Isopeptide bond;Phosphoprotein;Reference proteome;Repeat;S-nitrosylation;Ubl conjugation;	;	K16646;	EMPTY	EMPTY	EMPTY	Unknown SPECIES	Unknown GENUS	Unknown FAMILY	Unknown ORDER	Unknown CLASS	Chordata	Metazoa	Eukaryota	Unknown SUBSPECIES	HG4108718;	0	0	0	0	0	0	0	0.00023339	0	0	0	8.469e-05	0	0	0	0	0	0	2.79e-05	0	0	0	0	0
Meta-Protein 26126	Metagenome Unknown							Unknown SPECIES	Unknown GENUS	Unknown FAMILY	Unknown ORDER	Unknown CLASS	Unknown PHYLUM	Unknown KINGDOM	Unknown SUPERKINGDOM	Unknown SUBSPECIES	HG1297627;	0	2.304e-05	2.806e-05	3.12e-05	0	0	2.828e-05	0	0	0	0	0	3.201e-05	5.753e-05	3.086e-05	0	0	0	0	0	0	0	0	0
Meta-Protein 11087	Metagenome Unknown							Unknown SPECIES	Unknown GENUS	Unknown FAMILY	Unknown ORDER	Unknown CLASS	Unknown PHYLUM	Unknown KINGDOM	Unknown SUPERKINGDOM	Unknown SUBSPECIES	HG5512156;	0	0	0	0	0	0	0	0	0.00029783	0	0	0	0	0	0	0	0	0	0	0	0.00027253	0	3.157e-05	0
Meta-Protein 76057	Metagenome Unknown							Unknown SPECIES	Unknown GENUS	Unknown FAMILY	Unknown ORDER	Unknown CLASS	Unknown PHYLUM	Unknown KINGDOM	Unknown SUPERKINGDOM	Unknown SUBSPECIES	HG3320535;	0	0	0	3.12e-05	2.969e-05	0	0	0	2.978e-05	0	0	0	0	0	3.086e-05	0	9.631e-05	0	0	0	0	0	0	0
Meta-Protein 25315	BLAST_ISCS_VIBVY Cysteine desulfurase IscS OS=Vibrio vulnificus (strain YJ016) GN=iscS PE=3 SV=1_Q7MNG2	2Fe-2S;Cytoplasm;Iron;Iron-sulfur;Metal-binding;Pyridoxal phosphate;Transferase;	2.8.1.7;	K04487;	UniRef50_O31269	UniRef90_B7VJS6	UniRef100_Q8DEY7	Vibrio vulnificus	Vibrio	Vibrionaceae	Vibrionales	Gammaproteobacteria	Proteobacteria	Unknown KINGDOM	Bacteria	Vibrio vulnificus CMCP6	HG4278975;	0	0	5.613e-05	0	0	0	5.656e-05	0	0	0	8.373e-05	0	0	0	6.172e-05	0	0	0	0	0	0	2.789e-05	0	0
Meta-Protein 4860	BLAST_RS18_CLOTH 30S ribosomal protein S18 OS=Clostridium thermocellum (strain ATCC 27405 / DSM 1237 / NBRC 103400 / NCIMB 10682 / NRRL B-4536 / VPI 7372) GN=rpsR PE=3 SV=1_A3DHF8	Complete proteome;RNA-binding;Reference proteome;Ribonucleoprotein;Ribosomal protein;rRNA-binding;	;	K02963;	UniRef50_A3DHF8	UniRef90_A3DHF8	UniRef100_A3DHF8	Clostridium thermocellum	Clostridium	Clostridiaceae	Clostridiales	Clostridia	Firmicutes	Unknown KINGDOM	Bacteria	Clostridium thermocellum ATCC 27405	HG0754292;HG1095791;	0	0	0	0	0	0	0	0	0	7.338e-05	2.791e-05	2.823e-05	0	2.877e-05	3.086e-05	0	0	0	0	0	0.00018169	0	0	0
Meta-Protein 33591	Metagenome Unknown							Unknown SPECIES	Unknown GENUS	Unknown FAMILY	Unknown ORDER	Unknown CLASS	Unknown PHYLUM	Unknown KINGDOM	Unknown SUPERKINGDOM	Unknown SUBSPECIES	HG5581241;	0	0	0	6.24e-05	5.937e-05	3.568e-05	2.828e-05	0	0	0	0	2.823e-05	0	0	0	3.329e-05	0	0	0	0	0	2.789e-05	0	0
Meta-Protein 53164	Metagenome Unknown							Unknown SPECIES	Unknown GENUS	Unknown FAMILY	Unknown ORDER	Unknown CLASS	Unknown PHYLUM	Unknown KINGDOM	Unknown SUPERKINGDOM	Unknown SUBSPECIES	HG4492503;	0	0.00011522	0	0	0	0	0	0	0	0	0	0	0	2.877e-05	0	0	0	0	0	0	0	0	0	0
Meta-Protein 85656	BLAST_Y1354_MYCTU Uncharacterized protein Rv1354c OS=Mycobacterium tuberculosis (strain ATCC 25618 / H37Rv) GN=Rv1354c PE=4 SV=1_P9WM13	3D-structure;Cell membrane;Complete proteome;Membrane;Reference proteome;Transmembrane;Transmembrane helix;	;	K21023;	UniRef50_Q9I310	UniRef90_Q9I310	UniRef100_Q9I310	Pseudomonas aeruginosa	Pseudomonas	Pseudomonadaceae	Pseudomonadales	Gammaproteobacteria	Proteobacteria	Unknown KINGDOM	Bacteria	Pseudomonas aeruginosa PAO1	HG2593457;	0	6.913e-05	5.613e-05	0	0	0	0	0	2.978e-05	0	2.791e-05	0	0	0	0	3.329e-05	0	0	0	0	0	0	9.471e-05	0
Meta-Protein 35011	BLAST_RL16_BACFR 50S ribosomal protein L16 OS=Bacteroides fragilis (strain YCH46) GN=rplP PE=3 SV=1_Q64NL5	Complete proteome;RNA-binding;Reference proteome;Ribonucleoprotein;Ribosomal protein;rRNA-binding;tRNA-binding;	;	K02878;	UniRef50_P17353	UniRef90_Q8A483	UniRef100_Q5L8B6	Bacteroides fragilis	Bacteroides	Bacteroidaceae	Bacteroidales	Bacteroidia	Bacteroidetes	Unknown KINGDOM	Bacteria	Unknown SUBSPECIES	HG1846252;	0	0	0	0	0	0	0	0	2.978e-05	0	2.791e-05	5.646e-05	0	0	0	0	0	0	0	0	0	0	3.157e-05	0
Meta-Protein 28672	BLAST_C1QB_HUMAN Complement C1q subcomponent subunit B OS=Homo sapiens GN=C1QB PE=1 SV=3_P02746	3D-structure;Collagen;Complement pathway;Complete proteome;Direct protein sequencing;Disease mutation;Disulfide bond;Glycoprotein;Hydroxylation;Immunity;Innate immunity;Polymorphism;Pyrrolidone carboxylic acid;Reference proteome;Repeat;Secreted;Signal;	;	K03987;	UniRef50_P02746	UniRef90_P02746	UniRef100_P02746	Homo sapiens	Homo	Hominidae	Primates	Mammalia	Chordata	Metazoa	Eukaryota	Unknown SUBSPECIES	HG3425657;	0	0	0	0	5.937e-05	3.568e-05	0	0.00014587	0	0	0	0	0	0	0	0	0	0	0	0	0	0.00013947	0	0
Meta-Protein 83782	Metagenome Unknown							Unknown SPECIES	Unknown GENUS	Unknown FAMILY	Unknown ORDER	Unknown CLASS	Unknown PHYLUM	Unknown KINGDOM	Unknown SUPERKINGDOM	Unknown SUBSPECIES	HG5049156;	0	0.00039176	0	0	0	0	0	0	0	0	2.791e-05	0	0	5.753e-05	0	0	0	0	0	0	0	0	0.00012628	0
Meta-Protein 50536	BLAST_FHL_ARATH Protein FAR-RED-ELONGATED HYPOCOTYL 1-LIKE OS=Arabidopsis thaliana GN=FHL PE=1 SV=1_A8MR65	Alternative splicing;Complete proteome;Cytoplasm;Nucleus;Phosphoprotein;Reference proteome;Transcription;Transcription regulation;	;	;	UniRef50_A8MR65	UniRef90_A8MR65	UniRef100_A8MR65	Arabidopsis thaliana	Arabidopsis	Brassicaceae	Brassicales	Unknown CLASS	Streptophyta	Viridiplantae	Eukaryota	Unknown SUBSPECIES	HG2409813;	0	2.304e-05	2.806e-05	6.24e-05	0	0	0	0	0	0	0	2.823e-05	0	2.877e-05	0	0	0	3.254e-05	5.581e-05	0	0	0	0	0
Meta-Protein 3567	BLAST_PNP_BACV8 Polyribonucleotide nucleotidyltransferase OS=Bacteroides vulgatus (strain ATCC 8482 / DSM 1447 / JCM 5826 / NBRC 14291 / NCTC 11154) GN=pnp PE=3 SV=1_A6L0A5	3D-structure;Competence;Complete proteome;Cytoplasm;Direct protein sequencing;Magnesium;Metal-binding;Nucleotidyltransferase;RNA-binding;Reference proteome;Repeat;Stress response;Transferase;	2.7.7.8;	;K00962;	EMPTY	EMPTY	EMPTY	Unknown SPECIES	Unknown GENUS	Unknown FAMILY	Unknown ORDER	Unknown CLASS	Unknown PHYLUM	Unknown KINGDOM	Bacteria	Unknown SUBSPECIES	HG5432621;HG5444541;HG5451167;	2.99e-05	2.304e-05	0	0	0	0	2.828e-05	0	0.00011913	3.669e-05	0	0	0	0	0	0	0	0	5.581e-05	0	9.084e-05	0	0	0
Meta-Protein 10456	Metagenome Unknown							Unknown SPECIES	Unknown GENUS	Unknown FAMILY	Unknown ORDER	Unknown CLASS	Unknown PHYLUM	Unknown KINGDOM	Unknown SUPERKINGDOM	Unknown SUBSPECIES	HG1004483;	0	0	0	0	0	0	0	0	5.957e-05	3.669e-05	0	0	3.201e-05	0	0	0	0	0	0	8.641e-05	0	0	3.157e-05	0
Meta-Protein 9267	BLAST_MTBC3_METMA Dimethylamine corrinoid protein 3 OS=Methanosarcina mazei (strain ATCC BAA-159 / DSM 3647 / Goe1 / Go1 / JCM 11833 / OCM 88) GN=mtbC3 PE=3 SV=1_P58981	Amino-acid biosynthesis;Cobalamin;Cobalt;Complete proteome;Metal-binding;Methionine biosynthesis;Methyltransferase;Reference proteome;Repeat;S-adenosyl-L-methionine;Transferase;Zinc;	2.1.1.13;	K00548;	UniRef50_O33259	UniRef90_O33259	UniRef100_O33259	Mycobacterium tuberculosis	Mycobacterium	Mycobacteriaceae	Actinomycetales	Actinobacteria	Actinobacteria	Unknown KINGDOM	Bacteria	Mycobacterium tuberculosis H37Rv	HG5451208;	0	0	0	0	0	3.568e-05	0	5.835e-05	5.957e-05	3.669e-05	0	0	0	0	0	3.329e-05	0	6.507e-05	2.79e-05	0	9.084e-05	0	0	0
Meta-Protein 32093	Metagenome Unknown							Unknown SPECIES	Unknown GENUS	Unknown FAMILY	Unknown ORDER	Unknown CLASS	Unknown PHYLUM	Unknown KINGDOM	Unknown SUPERKINGDOM	Unknown SUBSPECIES	HG5309589;	0	0	0	0	2.969e-05	0	0	2.917e-05	5.957e-05	3.669e-05	0	0	3.201e-05	0	0	0	0	0	0	0	9.084e-05	2.789e-05	0	2.987e-05
Meta-Protein 122588	AT2A1_MAKNI Sarcoplasmic/endoplasmic reticulum calcium ATPase 1 OS=Makaira nigricans GN=atp2a1 PE=2 SV=2	Alternative splicing;ATP-binding;Calcium;Calcium transport;Disulfide bond;Endoplasmic reticulum;Hydrolase;Ion transport;Magnesium;Membrane;Metal-binding;Nucleotide-binding;Phosphoprotein;Sarcoplasmic reticulum;Transmembrane;Transmembrane helix;Transport;	3.6.3.8;	;	UniRef50_P16615	UniRef90_P70083	UniRef100_P70083	Makaira nigricans	Makaira	Istiophoridae	Perciformes	Actinopterygii	Chordata	Metazoa	Eukaryota	Unknown SUBSPECIES	P70083;	0	0	0	0	0	0	0	0	0	0	0	0	0	2.877e-05	0	0	0	0	0.00025114	0	0	0	0	0
Meta-Protein 68982	BLAST_PMEA_DICD3 Pectinesterase A OS=Dickeya dadantii (strain 3937) GN=pemA PE=1 SV=1_P0C1A9	3D-structure;Aspartyl esterase;Cell wall biogenesis/degradation;Complete proteome;Disulfide bond;Hydrolase;Reference proteome;Secreted;Signal;	3.1.1.11;	K01051;	UniRef50_P0C1A9	UniRef90_P0C1A9	UniRef100_P0C1A9	Dickeya dadantii	Dickeya	Enterobacteriaceae	Enterobacteriales	Gammaproteobacteria	Proteobacteria	Unknown KINGDOM	Bacteria	Dickeya dadantii 3937	HG5557240;	0	0	0	0	0	0	0	0	0.00023827	0	0	0	0	0	0	0	0	0	0	0	0.00036337	0	0	0
Meta-Protein 37536	BLAST_MEFA_ENTFL Macrolide efflux protein A (Fragment) OS=Enterococcus faecalis GN=mefA PE=1 SV=1_P86889	Antibiotic resistance;Cell membrane;Complete proteome;Membrane;Transmembrane;Transmembrane helix;Transport;	;	K08217;	UniRef50_Q5XBB2	UniRef90_Q5XBB2	UniRef100_Q5XBB2	Streptococcus pyogenes	Streptococcus	Streptococcaceae	Lactobacillales	Bacilli	Firmicutes	Unknown KINGDOM	Bacteria	Unknown SUBSPECIES	HG3845011;	0	0	8.419e-05	0	0	0	0	0	0	0	0.00011164	0	0	0	0	0	0	0	0	0	0	0	0	0
Meta-Protein 37337	BLAST_MUC17_HUMAN Mucin-17 OS=Homo sapiens GN=MUC17 PE=1 SV=2_Q685J3	Alternative splicing;Cell membrane;Complete proteome;Disulfide bond;Glycoprotein;Membrane;Polymorphism;Reference proteome;Repeat;Secreted;Signal;Transmembrane;Transmembrane helix;	;	K22016;	UniRef50_Q685J3	UniRef90_Q685J3	UniRef100_Q685J3	Homo sapiens	Homo	Hominidae	Primates	Mammalia	Chordata	Metazoa	Eukaryota	Unknown SUBSPECIES	HG5602297;	0	0	0	0	0	0	0	0	0	7.338e-05	0	0	6.401e-05	0	0	0	4.816e-05	0	0	0	0.00018169	0	0	0
Meta-Protein 2560	BLAST_GNTP_BACSU Gluconate permease OS=Bacillus subtilis (strain 168) GN=gntP PE=3 SV=1_P12012	3D-structure;ATP-binding;Antibiotic resistance;Calcium;Cell membrane;Complete proteome;Cytoplasm;DNA-binding;Direct protein sequencing;Disease mutation;Disulfide bond;Gluconate utilization;Glycoprotein;Hydrolase;Isomerase;Lysosome;Magnesium;Membrane;Metal-binding;Mucopolysaccharidosis;Nucleotide-binding;Polymorphism;Potassium;Reference proteome;Signal;Sodium;Sugar transport;Topoisomerase;Transmembrane;Transmembrane helix;Transport;	;3.10.1.1;5.99.1.3;	;K01565;K02470;K03299;	EMPTY	UniRef90_P51688	UniRef100_P51688	Unknown SPECIES	Unknown GENUS	Unknown FAMILY	Unknown ORDER	Unknown CLASS	Unknown PHYLUM	Unknown KINGDOM	Unknown SUPERKINGDOM	Unknown SUBSPECIES	HG4883538;HG4525495;HG5449133;	2.99e-05	0	0	3.12e-05	0	0	2.828e-05	0	0	0	0	2.823e-05	0	0	0	0	0	0	2.79e-05	0	0	0	6.314e-05	2.987e-05
Meta-Protein 11251	BLAST_OHK4_ORYSJ Probable histidine kinase 4 OS=Oryza sativa subsp. japonica GN=HK4 PE=2 SV=1_A1A698	3D-structure;ATP-binding;Cell membrane;Complete proteome;Kinase;Membrane;Nucleotide-binding;Phosphoprotein;Reference proteome;Transferase;Transmembrane;Transmembrane helix;Two-component regulatory system;	2.7.13.3;	K07652;	UniRef50_Q45614	UniRef90_Q45614	UniRef100_Q45614	Bacillus subtilis subsp. subtilis str. 168	Bacillus	Bacillaceae	Bacillales	Bacilli	Firmicutes	Unknown KINGDOM	Bacteria	Bacillus subtilis subsp. subtilis	HG4692284;	0	2.304e-05	2.806e-05	0	0	0	2.828e-05	0	0	0	0	2.823e-05	6.401e-05	2.877e-05	0	0	0	0	0	0	0	0	0	2.987e-05
Meta-Protein 50777	BLAST_RL7_EUBE2 50S ribosomal protein L7/L12 OS=Eubacterium eligens (strain ATCC 27750 / VPI C15-48) GN=rplL PE=3 SV=1_C4Z2R3	Complete proteome;Reference proteome;Ribonucleoprotein;Ribosomal protein;	;	K02935;	UniRef50_A9KJL7	UniRef90_A9KJL7	UniRef100_A9KJL7	Clostridium phytofermentans	Clostridium	Clostridiaceae	Clostridiales	Clostridia	Firmicutes	Unknown KINGDOM	Bacteria	Clostridium phytofermentans ISDg	HG1508780;	0	0	0	6.24e-05	0	0	0	0	0	0	2.791e-05	0.00011292	0	0	0	0	0	0	0	0	0	0	0	0
Meta-Protein 69817	Metagenome Unknown							Unknown SPECIES	Unknown GENUS	Unknown FAMILY	Unknown ORDER	Unknown CLASS	Unknown PHYLUM	Unknown KINGDOM	Unknown SUPERKINGDOM	Unknown SUBSPECIES	HG4611815;	0	2.304e-05	0	0	0	0	2.828e-05	0	0	0	0	2.823e-05	0	5.753e-05	0	6.658e-05	0	0	0	0	0	0	3.157e-05	2.987e-05
Meta-Protein 36710	BLAST_SECA_AZOPC Protein translocase subunit SecA OS=Azobacteroides pseudotrichonymphae genomovar. CFP2 GN=secA PE=3 SV=1_B6YQX8	ATP-binding;Cell inner membrane;Cell membrane;Complete proteome;Cytoplasm;Membrane;Metal-binding;Nucleotide-binding;Protein transport;Reference proteome;Translocation;Transport;Zinc;	;	K03070;	UniRef50_A6L997	UniRef90_A6L997	UniRef100_A6L997	Parabacteroides distasonis	Parabacteroides	Porphyromonadaceae	Bacteroidales	Bacteroidia	Bacteroidetes	Unknown KINGDOM	Bacteria	Parabacteroides distasonis ATCC 8503	HG0413553;	0	0	0	0	0	0	0	0	0	0	0	2.823e-05	0	0	6.172e-05	0	0	0	0	0	0	2.789e-05	6.314e-05	5.974e-05
Meta-Protein 30681	BLAST_TRMB_GEOKA tRNA (guanine-N(7)-)-methyltransferase OS=Geobacillus kaustophilus (strain HTA426) GN=trmB PE=3 SV=1_Q5KW28	Complete proteome;Methyltransferase;Reference proteome;S-adenosyl-L-methionine;Transferase;tRNA processing;	2.1.1.33;	K03439;	UniRef50_O34522	UniRef90_Q5KW28	UniRef100_Q5KW28	Geobacillus kaustophilus	Geobacillus	Bacillaceae	Bacillales	Bacilli	Firmicutes	Unknown KINGDOM	Bacteria	Geobacillus kaustophilus HTA426	HG3116246;	2.99e-05	0	0	3.12e-05	0	3.568e-05	2.828e-05	0.00011669	0	0	0	0	0	0	0	6.658e-05	0	0	0	0	0	2.789e-05	0	8.961e-05
Meta-Protein 31766	NRM1_KLULA Transcription factor NRM1 OS=Kluyveromyces lactis (strain ATCC 8585 / CBS 2359 / DSM 70799 / NBRC 1267 / NRRL Y-1140 / WM37) GN=NRM1 PE=3 SV=1	Complete proteome;Cytoplasm;Nucleus;Reference proteome;Repressor;Transcription;Transcription regulation;	;	;	UniRef50_Q6CL21	UniRef90_Q6CL21	UniRef100_Q6CL21	Kluyveromyces lactis	Kluyveromyces	Saccharomycetaceae	Saccharomycetales	Saccharomycetes	Ascomycota	Fungi	Eukaryota	Kluyveromyces lactis NRRL Y-1140	Q6CL21;	5.979e-05	0	0	0	0	0	2.828e-05	2.917e-05	2.978e-05	0	0	0	3.201e-05	0	0	0	4.816e-05	0	2.79e-05	8.641e-05	0	0	0	2.987e-05
Meta-Protein 23052	BLAST_TILS_BACFR tRNA(Ile)-lysidine synthase OS=Bacteroides fragilis (strain YCH46) GN=tilS PE=3 SV=1_Q64WF9	ATP-binding;Complete proteome;Cytoplasm;Ligase;Nucleotide-binding;Reference proteome;tRNA processing;	6.3.4.19;	K04075;	UniRef50_A6LBU3	EMPTY	EMPTY	Unknown SPECIES	Bacteroides	Bacteroidaceae	Bacteroidales	Bacteroidia	Bacteroidetes	Unknown KINGDOM	Bacteria	Unknown SUBSPECIES	HG4843645;	0	0	0	0	0	3.568e-05	0	0	0	0	0	0	0	2.877e-05	0	0	9.631e-05	0	0	8.641e-05	0	0	0	0
Meta-Protein 33414	BLAST_GYRB_CHIJA DNA gyrase subunit B (Fragment) OS=Chitinophaga japonensis GN=gyrB PE=3 SV=1_Q9FAX2	ATP-binding;Cytoplasm;DNA-binding;Isomerase;Magnesium;Metal-binding;Nucleotide-binding;Topoisomerase;	5.99.1.3;	;	UniRef50_Q6GKU0	UniRef90_Q9LCK1	UniRef100_Q9LCK0	Cytophaga aurantiaca	Cytophaga	Cytophagaceae	Cytophagales	Cytophagia	Bacteroidetes	Unknown KINGDOM	Bacteria	Unknown SUBSPECIES	HG3980867;	0	2.304e-05	0	0	2.969e-05	0	2.828e-05	0	0	0	2.791e-05	2.823e-05	3.201e-05	0	0	0	4.816e-05	0	0	0	0	0	0	0
Meta-Protein 9762	BLAST_MAP22_ARATH Methionine aminopeptidase 2B OS=Arabidopsis thaliana GN=MAP2B PE=2 SV=2_Q56Y85	3D-structure;Acetylation;Alternative splicing;Aminopeptidase;Complete proteome;Cytoplasm;Direct protein sequencing;Glycoprotein;Hydrolase;Metal-binding;Phosphoprotein;Protease;Reference proteome;	3.4.11.18;	K01265;	EMPTY	EMPTY	EMPTY	Unknown SPECIES	Unknown GENUS	Unknown FAMILY	Unknown ORDER	Unknown CLASS	Unknown PHYLUM	Unknown KINGDOM	Eukaryota	Unknown SUBSPECIES	HG4860195;	0	0	0	0	0	0	0	2.917e-05	0	3.669e-05	0	2.823e-05	0	0	0	0	0	0	2.79e-05	8.641e-05	0	0	0	0
Meta-Protein 12123	Metagenome Unknown							Unknown SPECIES	Unknown GENUS	Unknown FAMILY	Unknown ORDER	Unknown CLASS	Unknown PHYLUM	Unknown KINGDOM	Unknown SUPERKINGDOM	Unknown SUBSPECIES	HG3500483;	0	0	0	0	0	0	0	0	0	3.669e-05	5.582e-05	0	3.201e-05	2.877e-05	3.086e-05	3.329e-05	0	6.507e-05	2.79e-05	0	0	0	0	0
Meta-Protein 34191	Metagenome Unknown							Unknown SPECIES	Unknown GENUS	Unknown FAMILY	Unknown ORDER	Unknown CLASS	Unknown PHYLUM	Unknown KINGDOM	Unknown SUPERKINGDOM	Unknown SUBSPECIES	HG0166792;	0	0	0	3.12e-05	0	0	0	0	0	0	0	0	0	0	3.086e-05	0	0	3.254e-05	0	0	0	0	0	0
Meta-Protein 15122	Metagenome Unknown							Unknown SPECIES	Unknown GENUS	Unknown FAMILY	Unknown ORDER	Unknown CLASS	Unknown PHYLUM	Unknown KINGDOM	Unknown SUPERKINGDOM	Unknown SUBSPECIES	HG5592756;	0	2.304e-05	0	0	2.969e-05	0	2.828e-05	5.835e-05	0	3.669e-05	0	0	0	0	0	0	0	6.507e-05	0	0	0	2.789e-05	3.157e-05	2.987e-05
Meta-Protein 7216	BLAST_SUSC_BACTN TonB-dependent receptor SusC OS=Bacteroides thetaiotaomicron (strain ATCC 29148 / DSM 2079 / NCTC 10582 / E50 / VPI-5482) GN=susC PE=1 SV=1_Q8A1G1	Carbohydrate metabolism;Cell outer membrane;Complete proteome;Membrane;Receptor;Reference proteome;Signal;TonB box;Transmembrane;Transmembrane beta strand;Transport;	;	K21573;	UniRef50_Q8A1G1	UniRef90_Q8A1G1	UniRef100_Q8A1G1	Bacteroides thetaiotaomicron	Bacteroides	Bacteroidaceae	Bacteroidales	Bacteroidia	Bacteroidetes	Unknown KINGDOM	Bacteria	Bacteroides thetaiotaomicron VPI-5482	HG5523023;HG5522965;	0	0	0	0	0	0	0	0	0.00062545	0	0	0	0	0	0	0	0	0	0	0	0	0	0	0
Meta-Protein 3983	BLAST_ENO_EUBE2 Enolase OS=Eubacterium eligens (strain ATCC 27750 / VPI C15-48) GN=eno PE=3 SV=1_C4Z1M9	3D-structure;Complete proteome;Cytoplasm;Direct protein sequencing;Glycolysis;Lyase;Magnesium;Metal-binding;Phosphoprotein;Reference proteome;Secreted;Sporulation;Virulence;	4.2.1.11;	;K01689;	UniRef50_P42848	UniRef90_B1KTJ8	UniRef100_B1KTJ8	Unknown SPECIES	Unknown GENUS	Unknown FAMILY	Unknown ORDER	Unknown CLASS	Unknown PHYLUM	Unknown KINGDOM	Bacteria	Unknown SUBSPECIES	HG4955302;HG4808272;B1KTJ8;	0	0	0	3.12e-05	0	0	0	0	0.0001787	0	0	0	3.201e-05	0	0	0	9.631e-05	0	0	0	0	0	6.314e-05	0
Meta-Protein 17655	BLAST_DTA_ARTSP D-threonine aldolase OS=Arthrobacter sp. PE=1 SV=1_O82872	Direct protein sequencing;Lyase;Pyridoxal phosphate;	4.1.2.42;	K19967;	UniRef50_O82872	UniRef90_O82872	UniRef100_O82872	Arthrobacter sp.	Arthrobacter	Micrococcaceae	Actinomycetales	Actinobacteria	Actinobacteria	Unknown KINGDOM	Bacteria	Unknown SUBSPECIES	HG4614618;	0	0	0	0	2.969e-05	0	0	2.917e-05	0	0	5.582e-05	0	0	0	0	0	0	0	0	0	0	8.368e-05	0	0
Meta-Protein 55326	BLAST_MCHF_ECOLX Probable microcin-H47 secretion/processing ATP-binding protein MchF OS=Escherichia coli GN=mchF PE=3 SV=1_Q9EXN5	ATP-binding;Bacteriocin transport;Cell membrane;Hydrolase;Membrane;Nucleotide-binding;Protease;Protein transport;Thiol protease;Transmembrane;Transmembrane helix;Transport;	3.4.22.-;	;	UniRef50_P22520	UniRef90_Q9EXN5	UniRef100_Q9EXN5	Escherichia coli	Escherichia	Enterobacteriaceae	Enterobacteriales	Gammaproteobacteria	Proteobacteria	Unknown KINGDOM	Bacteria	Unknown SUBSPECIES	HG3306612;	0	0	0	0	0	0	0	0	0	0	0	0	0	5.753e-05	0	0	0	0	2.79e-05	0	0	0	0.00012628	0
Meta-Protein 22574	BLAST_HLDE_CAUCR Bifunctional protein HldE OS=Caulobacter crescentus (strain ATCC 19089 / CB15) GN=hldE PE=3 SV=1_Q9A2C5	ATP-binding;Carbohydrate metabolism;Complete proteome;Kinase;Multifunctional enzyme;Nucleotide-binding;Nucleotidyltransferase;Reference proteome;Transferase;	2.7.1.167;2.7.7.70;	K03272;	UniRef50_Q2RY67	UniRef90_A7HUC7	UniRef100_A7HUC7	Parvibaculum lavamentivorans	Parvibaculum	Phyllobacteriaceae	Rhizobiales	Alphaproteobacteria	Proteobacteria	Unknown KINGDOM	Bacteria	Parvibaculum lavamentivorans DS-1	HG4304648;	0	2.304e-05	0	3.12e-05	0	0	2.828e-05	0	0	0	2.791e-05	2.823e-05	0	5.753e-05	0	3.329e-05	0	0	2.79e-05	0	0	0	0	0
Meta-Protein 64219	BLAST_SUSC_BACTN TonB-dependent receptor SusC OS=Bacteroides thetaiotaomicron (strain ATCC 29148 / DSM 2079 / NCTC 10582 / E50 / VPI-5482) GN=susC PE=1 SV=1_Q8A1G1	Carbohydrate metabolism;Cell outer membrane;Complete proteome;Membrane;Receptor;Reference proteome;Signal;TonB box;Transmembrane;Transmembrane beta strand;Transport;	;	K21573;	UniRef50_Q8A1G1	UniRef90_Q8A1G1	UniRef100_Q8A1G1	Bacteroides thetaiotaomicron	Bacteroides	Bacteroidaceae	Bacteroidales	Bacteroidia	Bacteroidetes	Unknown KINGDOM	Bacteria	Bacteroides thetaiotaomicron VPI-5482	HG5510536;	0	0	0	0	0	0	0	0	0	0	0	0	0	0	0	0	0	0	0	0	0	0.00013947	0	0
Meta-Protein 53516	BLAST_MTNB_PSESM Methylthioribulose-1-phosphate dehydratase OS=Pseudomonas syringae pv. tomato (strain ATCC BAA-871 / DC3000) GN=mtnB PE=3 SV=1_Q884P3	Complete proteome;Lyase;Metal-binding;Reference proteome;Zinc;	4.1.2.17;	K01628;	UniRef50_Q58813	UniRef90_Q6LY06	UniRef100_Q6LY06	Methanococcus maripaludis	Methanococcus	Methanococcaceae	Methanococcales	Methanococci	Euryarchaeota	Unknown KINGDOM	Archaea	Methanococcus maripaludis S2	HG3613099;	0	4.609e-05	0.00028063	3.12e-05	0	0	0	0	0	0	0	0	0	0	0	0	0	0	0	0	0	0	0	0
Meta-Protein 58697	SUCB_NEUCR Succinate--CoA ligase [ADP-forming] subunit beta, mitochondrial OS=Neurospora crassa (strain ATCC 24698 / 74-OR23-1A / CBS 708.71 / DSM 1257 / FGSC 987) GN=tca-9 PE=3 SV=1	ATP-binding;Complete proteome;Ligase;Magnesium;Metal-binding;Mitochondrion;Nucleotide-binding;Reference proteome;Transit peptide;Tricarboxylic acid cycle;	6.2.1.5;	K01900;	UniRef50_O94415	UniRef90_Q9P567	UniRef100_Q9P567	Neurospora crassa	Neurospora	Sordariaceae	Sordariales	Sordariomycetes	Ascomycota	Fungi	Eukaryota	Neurospora crassa OR74A	Q9P567;	0	2.304e-05	0	0	5.937e-05	3.568e-05	2.828e-05	0	0	7.338e-05	0	0	0	0	6.172e-05	0	0	0	0	0	0	5.579e-05	0	0
Meta-Protein 13907	BLAST_NCOR1_HUMAN Nuclear receptor corepressor 1 OS=Homo sapiens GN=NCOR1 PE=1 SV=2_O75376	3D-structure;Acetylation;Alternative splicing;Chromatin regulator;Coiled coil;Complete proteome;DNA-binding;Isopeptide bond;Nucleus;Phosphoprotein;Reference proteome;Repeat;Repressor;Transcription;Transcription regulation;Ubl conjugation;	;	;K04650;	EMPTY	EMPTY	EMPTY	Unknown SPECIES	Unknown GENUS	Unknown FAMILY	Unknown ORDER	Unknown CLASS	Chordata	Metazoa	Eukaryota	Unknown SUBSPECIES	HG5599754;	0	0	5.613e-05	0	0	0	0	0	0	0	2.791e-05	0	0	0	0	0	0	6.507e-05	0	0	0	0	0	2.987e-05
Meta-Protein 41684	BLAST_YEAC_BACSU Uncharacterized protein YeaC OS=Bacillus subtilis (strain 168) GN=yeaC PE=3 SV=2_P94474	ATP-binding;Complete proteome;Nucleotide-binding;Reference proteome;	;	K03924;	UniRef50_P94474	UniRef90_P94474	UniRef100_P94474	Bacillus subtilis subsp. subtilis str. 168	Bacillus	Bacillaceae	Bacillales	Bacilli	Firmicutes	Unknown KINGDOM	Bacteria	Bacillus subtilis subsp. subtilis	HG4066459;	0	2.304e-05	0	6.24e-05	0	0	0	0	0	0	0	0	0	2.877e-05	0	0	0	0	0	8.641e-05	0.00018169	0	0	2.987e-05
Meta-Protein 47608	BLAST_OMPB1_NEIGO Major outer membrane protein P.IB OS=Neisseria gonorrhoeae GN=porB PE=3 SV=1_P18195	3D-structure;Cell outer membrane;Direct protein sequencing;Ion transport;Membrane;Porin;Pyrrolidone carboxylic acid;Signal;Transmembrane;Transmembrane beta strand;Transport;	;	;	UniRef50_P24305	UniRef90_P24305	UniRef100_P24305	Delftia acidovorans	Delftia	Comamonadaceae	Burkholderiales	Betaproteobacteria	Proteobacteria	Unknown KINGDOM	Bacteria	Unknown SUBSPECIES	HG4340981;	0	0.00034567	0	0	0	0	0	0	0	0	0	0	0	0.00023012	0	0	0	0	0	0	0	0	0	0
Meta-Protein 12126	Metagenome Unknown							Unknown SPECIES	Unknown GENUS	Unknown FAMILY	Unknown ORDER	Unknown CLASS	Unknown PHYLUM	Unknown KINGDOM	Unknown SUPERKINGDOM	Unknown SUBSPECIES	HG1433420;	0	4.609e-05	2.806e-05	3.12e-05	0	0	0	0	2.978e-05	0	2.791e-05	2.823e-05	0	5.753e-05	0	0	0	0	2.79e-05	0	0	0	0	0
Meta-Protein 10131	BLAST_PYRF_BACTN Orotidine 5-phosphate decarboxylase OS=Bacteroides thetaiotaomicron (strain ATCC 29148 / DSM 2079 / NCTC 10582 / E50 / VPI-5482) GN=pyrF PE=3 SV=1_Q8A012	Complete proteome;Decarboxylase;Lyase;Pyrimidine biosynthesis;Reference proteome;	4.1.1.23;	K01591;	UniRef50_Q5LH12	UniRef90_A6KWL1	UniRef100_A6KWL1	Bacteroides vulgatus	Bacteroides	Bacteroidaceae	Bacteroidales	Bacteroidia	Bacteroidetes	Unknown KINGDOM	Bacteria	Bacteroides vulgatus ATCC 8482	HG3812848;	0	0	0	0	0	0	0	0	0	0	0	0	0	0	0	0	0	9.761e-05	0	0	0	0	0	0
Meta-Protein 798	BLAST_Y687_BACHD Uncharacterized RNA methyltransferase BH0687 OS=Bacillus halodurans (strain ATCC BAA-125 / DSM 18197 / FERM 7344 / JCM 9153 / C-125) GN=BH0687 PE=3 SV=1_Q9KF10	4Fe-4S;Complete proteome;Iron;Iron-sulfur;Metal-binding;Methyltransferase;Reference proteome;S-adenosyl-L-methionine;Transferase;	2.1.1.-;	K03215;	UniRef50_Q9KF10	UniRef90_Q9KF10	UniRef100_Q9KF10	Bacillus halodurans	Bacillus	Bacillaceae	Bacillales	Bacilli	Firmicutes	Unknown KINGDOM	Bacteria	Bacillus halodurans C-125	HG5195996;HG5239991;	0	2.304e-05	0	0	0	0	0	0	0	0	0	0	0	2.877e-05	0	0	0	0	5.581e-05	0	0	0	0	0
Meta-Protein 25314	BLAST_MAZF_STAHJ Endoribonuclease MazF OS=Staphylococcus haemolyticus (strain JCSC1435) GN=mazF PE=3 SV=1_Q4L7V3	Endonuclease;Hydrolase;Nuclease;RNA-binding;Toxin-antitoxin system;	3.1.-.-;	K07171;	UniRef50_Q5HME7	UniRef90_Q5HME7	UniRef100_A7X4P5	Staphylococcus aureus	Staphylococcus	Staphylococcaceae	Bacillales	Bacilli	Firmicutes	Unknown KINGDOM	Bacteria	Staphylococcus aureus RF122	HG0254716;	0	0	8.419e-05	0	0	0	5.656e-05	0	0	0	8.373e-05	0	0	0	3.086e-05	0	0	0	0	0	0	2.789e-05	0	0
Meta-Protein 14403	BLAST_MVHD_METTH F420-non-reducing hydrogenase iron-sulfur subunit D OS=Methanothermobacter thermautotrophicus (strain ATCC 29096 / DSM 1053 / JCM 10044 / NBRC 100330 / Delta H) GN=mvhD PE=3 SV=3_Q50781	2Fe-2S;Complete proteome;Electron transport;Iron;Iron-sulfur;Metal-binding;Oxidoreductase;Reference proteome;Transport;	1.12.99.-;	K14127;	UniRef50_P60238	UniRef90_P60238	UniRef100_Q50781	Methanothermobacter thermautotrophicus	Methanothermobacter	Methanobacteriaceae	Methanobacteriales	Methanobacteria	Euryarchaeota	Unknown KINGDOM	Archaea	Methanothermobacter thermautotrophicus str. Delta H	HG1741867;	0	0	0	0	5.937e-05	7.137e-05	5.656e-05	5.835e-05	0	0	0	0	0	0	0	0	0	6.507e-05	0	0	0	2.789e-05	0	5.974e-05
Meta-Protein 320	BLAST_Y1395_HAEIN Uncharacterized protein HI_1395 OS=Haemophilus influenzae (strain ATCC 51907 / DSM 11121 / KW20 / Rd) GN=HI_1395 PE=4 SV=1_P44173	Complete proteome;Protein biosynthesis;Reference proteome;Transferase;	;2.1.2.9;	;K00604;	EMPTY	EMPTY	EMPTY	Unknown SPECIES	Unknown GENUS	Unknown FAMILY	Unknown ORDER	Unknown CLASS	Unknown PHYLUM	Unknown KINGDOM	Bacteria	Unknown SUBSPECIES	HG3085080;HG3096625;HG1705765;	0	0	0	6.24e-05	2.969e-05	3.568e-05	0	0	0	0	0	0	0	0	0	6.658e-05	4.816e-05	3.254e-05	0	0	0	2.789e-05	3.157e-05	0
Meta-Protein 63512	Metagenome Unknown							Unknown SPECIES	Unknown GENUS	Unknown FAMILY	Unknown ORDER	Unknown CLASS	Unknown PHYLUM	Unknown KINGDOM	Unknown SUPERKINGDOM	Unknown SUBSPECIES	HG5097032;	0	0	2.806e-05	0	0	0	0	0	0	0	0	2.823e-05	0	0	0	0	0	0	0	0	0	0	0	0
Meta-Protein 16242	Metagenome Unknown							Unknown SPECIES	Unknown GENUS	Unknown FAMILY	Unknown ORDER	Unknown CLASS	Unknown PHYLUM	Unknown KINGDOM	Unknown SUPERKINGDOM	Unknown SUBSPECIES	HG2813184;	0	4.609e-05	0	0	2.969e-05	3.568e-05	0	2.917e-05	0	0	0	5.646e-05	0	0	6.172e-05	3.329e-05	0	3.254e-05	0	0	0	2.789e-05	0	2.987e-05
Meta-Protein 35448	Metagenome Unknown							Unknown SPECIES	Unknown GENUS	Unknown FAMILY	Unknown ORDER	Unknown CLASS	Unknown PHYLUM	Unknown KINGDOM	Unknown SUPERKINGDOM	Unknown SUBSPECIES	HG5565868;	0	4.609e-05	5.613e-05	3.12e-05	0	0	0	0	8.935e-05	0	0	0	0	5.753e-05	0	0	0	0	0	0	0	0	0	0
Meta-Protein 46787	BLAST_VRAS_STAS1 Sensor protein VraS OS=Staphylococcus saprophyticus subsp. saprophyticus (strain ATCC 15305 / DSM 20229) GN=vraS PE=3 SV=1_Q49YT0	4Fe-4S;ATP-binding;Complete proteome;Cytoplasm;Iron;Iron-sulfur;Kinase;Metal-binding;Nucleotide-binding;Phosphoprotein;Reference proteome;Transferase;Two-component regulatory system;	2.7.13.3;	K07683;	UniRef50_Q7WZY5	UniRef90_Q7WZY5	UniRef100_Q7WZY5	Staphylococcus carnosus subsp. carnosus TM300	Staphylococcus	Staphylococcaceae	Bacillales	Bacilli	Firmicutes	Unknown KINGDOM	Bacteria	Staphylococcus carnosus subsp. carnosus	HG4381814;	0	2.304e-05	0	3.12e-05	0	0	0	0	0	3.669e-05	0	0	3.201e-05	0	0	3.329e-05	4.816e-05	0	0	0	0	0	3.157e-05	2.987e-05
Meta-Protein 55080	YRD6_CAEEL Uncharacterized protein K02A2.6 OS=Caenorhabditis elegans GN=K02A2.6 PE=4 SV=1	Complete proteome;Metal-binding;Reference proteome;Zinc;Zinc-finger;	;	;	UniRef50_Q09575	UniRef90_Q09575	UniRef100_Q09575	Caenorhabditis elegans	Caenorhabditis	Rhabditidae	Rhabditida	Chromadorea	Nematoda	Metazoa	Eukaryota	Unknown SUBSPECIES	Q09575;	0	0	0	0	0	3.568e-05	5.656e-05	0	0	0	0	0	0	0	0	0	0	0	0	0	0	5.579e-05	0	5.974e-05
Meta-Protein 24125	BLAST_GRPE_LACP7 Protein GrpE OS=Lachnoclostridium phytofermentans (strain ATCC 700394 / DSM 18823 / ISDg) GN=grpE PE=3 SV=1_A9KKU1	Chaperone;Complete proteome;Cytoplasm;Reference proteome;Stress response;	;	K03687;	UniRef50_A9KKU1	UniRef90_A9KKU1	UniRef100_A9KKU1	Clostridium phytofermentans	Clostridium	Clostridiaceae	Clostridiales	Clostridia	Firmicutes	Unknown KINGDOM	Bacteria	Clostridium phytofermentans ISDg	HG3008792;	0	0	0	0	0	0	0	0	0	0	2.791e-05	2.823e-05	0	0	0	0	0	0	0	0	0	0	0	0
Meta-Protein 29589	BLAST_BGLS_BUTFI Beta-glucosidase A OS=Butyrivibrio fibrisolvens GN=bglA PE=3 SV=1_P16084	Carbohydrate metabolism;Cellulose degradation;Glycosidase;Hydrolase;Polysaccharide degradation;	3.2.1.21;	;	UniRef50_P16084	UniRef90_P16084	UniRef100_P16084	Butyrivibrio fibrisolvens	Butyrivibrio	Lachnospiraceae	Clostridiales	Clostridia	Firmicutes	Unknown KINGDOM	Bacteria	Unknown SUBSPECIES	HG3569275;	0	0	0	3.12e-05	5.937e-05	3.568e-05	2.828e-05	0.00011669	0	0	0	2.823e-05	0	0	0	3.329e-05	0	3.254e-05	0	0	0	5.579e-05	0	2.987e-05
Meta-Protein 68317	BLAST_DAPDH_BACFN Meso-diaminopimelate D-dehydrogenase OS=Bacteroides fragilis (strain ATCC 25285 / DSM 2151 / JCM 11019 / NCTC 9343) GN=ddh PE=1 SV=1_Q5L9Q6	Amino-acid biosynthesis;Complete proteome;Diaminopimelate biosynthesis;Lysine biosynthesis;NADP;Oxidoreductase;Reference proteome;	1.4.1.16;	K03340;	UniRef50_Q5L9Q6	UniRef90_Q5L9Q6	UniRef100_Q5L9Q6	Bacteroides fragilis	Bacteroides	Bacteroidaceae	Bacteroidales	Bacteroidia	Bacteroidetes	Unknown KINGDOM	Bacteria	Bacteroides fragilis NCTC 9343	HG3920349;	0	0	0	0	0	0	0	0	8.935e-05	3.669e-05	0	0	0	0	0	0	0	0	0	0	0	0	0	0
Meta-Protein 42555	BLAST_LV39_HUMAN Immunoglobulin lambda variable 3-9 OS=Homo sapiens GN=IGLV3-9 PE=3 SV=1_A0A075B6K5	Adaptive immunity;Cell membrane;Complete proteome;Disulfide bond;Immunity;Immunoglobulin V region;Immunoglobulin domain;Membrane;Polymorphism;Reference proteome;Secreted;Signal;	;	;	UniRef50_P80748	UniRef90_A0A075B6K5	UniRef100_A0A075B6K5	Homo sapiens	Homo	Hominidae	Primates	Mammalia	Chordata	Metazoa	Eukaryota	Unknown SUBSPECIES	HG2516224;	0	0	0	0.00015599	0	0	0	0	0	0	0	0	0	0	0	0	4.816e-05	0	0	8.641e-05	0	0	6.314e-05	0
Meta-Protein 78596	BLAST_ACSE_MOOTH 5-methyltetrahydrofolate:corrinoid/iron-sulfur protein co-methyltransferase OS=Moorella thermoacetica GN=acsE PE=1 SV=2_Q46389	3D-structure;Calcium;Carbon dioxide fixation;Cobalamin;Cobalt;Metal-binding;Methyltransferase;Transferase;	2.1.1.258;	;	UniRef50_Q46389	UniRef90_Q46389	UniRef100_Q46389	Moorella thermoacetica	Moorella	Thermoanaerobacteraceae	Thermoanaerobacterales	Clostridia	Firmicutes	Unknown KINGDOM	Bacteria	Unknown SUBSPECIES	HG3524541;	0	0	0	0	0	0	0	0	0	0	8.373e-05	0	0	0	0	0	0	0	0	0	0	0	0	0
Meta-Protein 33090	Metagenome Unknown							Unknown SPECIES	Unknown GENUS	Unknown FAMILY	Unknown ORDER	Unknown CLASS	Unknown PHYLUM	Unknown KINGDOM	Unknown SUPERKINGDOM	Unknown SUBSPECIES	HG5494122;	2.99e-05	0	2.806e-05	6.24e-05	0	3.568e-05	2.828e-05	2.917e-05	0	7.338e-05	0	0	0	0	0	0	0	0	0	0	0	0	0	0
Meta-Protein 36816	BLAST_HV146_HUMAN Immunoglobulin heavy variable 1-46 OS=Homo sapiens GN=IGHV1-46 PE=1 SV=2_P01743	Adaptive immunity;Cell membrane;Complete proteome;Direct protein sequencing;Disulfide bond;Immunity;Immunoglobulin V region;Immunoglobulin domain;Membrane;Polymorphism;Reference proteome;Secreted;Signal;	;	;	UniRef50_P23083	UniRef90_P01743	UniRef100_P01743	Homo sapiens	Homo	Hominidae	Primates	Mammalia	Chordata	Metazoa	Eukaryota	Unknown SUBSPECIES	HG2031122;	0	4.609e-05	0	3.12e-05	0	3.568e-05	5.656e-05	0	0	3.669e-05	0	0	0	2.877e-05	0	0	4.816e-05	0	0	0	0	0	0	0
Meta-Protein 23287	BLAST_YC06_KLEPN Putative tyrosine-protein kinase in cps region OS=Klebsiella pneumoniae PE=1 SV=1_Q48452	ATP-binding;Capsule biogenesis/degradation;Exopolysaccharide synthesis;Kinase;Nucleotide-binding;Phosphoprotein;Transferase;Tyrosine-protein kinase;	2.7.10.2;	;	UniRef50_P0C0T9	UniRef90_P0C0T9	UniRef100_Q3K0T0	Streptococcus agalactiae A909	Streptococcus	Streptococcaceae	Lactobacillales	Bacilli	Firmicutes	Unknown KINGDOM	Bacteria	Streptococcus agalactiae serogroup Ia	HG2935654;	0	0	5.613e-05	0	0	0	0	0	0	0	0	0	0	0	0	0	0	0	0	0.00017282	0.00018169	0	0	0
Meta-Protein 28921	Metagenome Unknown							Unknown SPECIES	Unknown GENUS	Unknown FAMILY	Unknown ORDER	Unknown CLASS	Unknown PHYLUM	Unknown KINGDOM	Unknown SUPERKINGDOM	Unknown SUBSPECIES	HG3580248;	5.979e-05	2.304e-05	2.806e-05	0	0	0	0	2.917e-05	0	0	2.791e-05	2.823e-05	0.00012802	0	3.086e-05	0	4.816e-05	0	0	0	0	0	0	0
Meta-Protein 9464	BLAST_ABCA1_HUMAN ATP-binding cassette sub-family A member 1 OS=Homo sapiens GN=ABCA1 PE=1 SV=3_O95477	3D-structure;ATP-binding;Age-related macular degeneration;Atherosclerosis;Cell membrane;Cholesterol metabolism;Complete proteome;Cone-rod dystrophy;Disease mutation;Disulfide bond;Endosome;Glycoprotein;Golgi apparatus;Lipid metabolism;Lipoprotein;Membrane;Nucleotide-binding;Palmitate;Phagocytosis;Phosphoprotein;Polymorphism;Reference proteome;Repeat;Retinitis pigmentosa;Sensory transduction;Stargardt disease;Steroid metabolism;Sterol metabolism;Transmembrane;Transmembrane helix;Transport;Vision;	;	K05641;K05644;K05645;	EMPTY	EMPTY	EMPTY	Unknown SPECIES	Unknown GENUS	Unknown FAMILY	Unknown ORDER	Mammalia	Chordata	Metazoa	Eukaryota	Unknown SUBSPECIES	HG5598774;	0	4.609e-05	0	0	0	7.137e-05	5.656e-05	0	0	3.669e-05	5.582e-05	0	0	0	0	3.329e-05	0	0	0	0	0	2.789e-05	0	0
Meta-Protein 75836	Metagenome Unknown							Unknown SPECIES	Unknown GENUS	Unknown FAMILY	Unknown ORDER	Unknown CLASS	Unknown PHYLUM	Unknown KINGDOM	Unknown SUPERKINGDOM	Unknown SUBSPECIES	HG5139754;	8.969e-05	0	0	0	0.00014843	0	0	0	0	0	0	0	9.602e-05	0	0	0	0.00028893	0	0	0	0	0	0	0
Meta-Protein 69221	BLAST_YLYB_BACSU Uncharacterized RNA pseudouridine synthase YlyB OS=Bacillus subtilis (strain 168) GN=ylyB PE=3 SV=3_Q45480	Complete proteome;Isomerase;RNA-binding;Reference proteome;	5.4.99.-;	K06180;	UniRef50_Q45480	UniRef90_Q45480	UniRef100_Q45480	Bacillus subtilis subsp. subtilis str. 168	Bacillus	Bacillaceae	Bacillales	Bacilli	Firmicutes	Unknown KINGDOM	Bacteria	Bacillus subtilis subsp. subtilis	HG3988473;	2.99e-05	2.304e-05	0	0	2.969e-05	3.568e-05	2.828e-05	0	2.978e-05	0	0	0	0	0	0	0	0	3.254e-05	0	0	0	5.579e-05	0	5.974e-05
Meta-Protein 15836	Metagenome Unknown							Unknown SPECIES	Unknown GENUS	Unknown FAMILY	Unknown ORDER	Unknown CLASS	Unknown PHYLUM	Unknown KINGDOM	Unknown SUPERKINGDOM	Unknown SUBSPECIES	HG0228251;	0	2.304e-05	0	0	0	3.568e-05	2.828e-05	0	0	0	0	0	3.201e-05	0	3.086e-05	0	4.816e-05	0	0	0	0	2.789e-05	3.157e-05	5.974e-05
Meta-Protein 19202	Metagenome Unknown							Unknown SPECIES	Unknown GENUS	Unknown FAMILY	Unknown ORDER	Unknown CLASS	Unknown PHYLUM	Unknown KINGDOM	Unknown SUPERKINGDOM	Unknown SUBSPECIES	HG5437964;	0	0	2.806e-05	0	0	0	0	0	2.978e-05	0	2.791e-05	2.823e-05	0	2.877e-05	0	0	0	0	0	0	9.084e-05	2.789e-05	0	0
Meta-Protein 62689	BLAST_PNP_BACTN Polyribonucleotide nucleotidyltransferase OS=Bacteroides thetaiotaomicron (strain ATCC 29148 / DSM 2079 / NCTC 10582 / E50 / VPI-5482) GN=pnp PE=3 SV=1_Q8A4N6	3D-structure;Competence;Complete proteome;Cytoplasm;Direct protein sequencing;Magnesium;Metal-binding;Nucleotidyltransferase;RNA-binding;Reference proteome;Transferase;	2.7.7.8;	;K00962;	EMPTY	EMPTY	EMPTY	Unknown SPECIES	Unknown GENUS	Unknown FAMILY	Unknown ORDER	Unknown CLASS	Unknown PHYLUM	Unknown KINGDOM	Bacteria	Unknown SUBSPECIES	HG5431914;	0	0	0	0	0	0	0	0	0.00041696	0	0	0	0	0	0	0	0	0	0	0	0	5.579e-05	0	0
Meta-Protein 3789	BLAST_RRF_LACP7 Ribosome-recycling factor OS=Lachnoclostridium phytofermentans (strain ATCC 700394 / DSM 18823 / ISDg) GN=frr PE=3 SV=1_A9KMX5	Complete proteome;Cytoplasm;Protein biosynthesis;Reference proteome;	;	K02838;	UniRef50_Q1WUG4	UniRef90_C4ZA73	UniRef100_C4ZA73	Eubacterium rectale	Eubacterium	Eubacteriaceae	Clostridiales	Clostridia	Firmicutes	Unknown KINGDOM	Bacteria	Eubacterium rectale ATCC 33656	HG2479348;HG2446389;	0	0	2.806e-05	0	0	0	0	0	0	0	2.791e-05	0	0	0	0	0	0	0	0	0.00043204	0	0	0	0
Meta-Protein 81162	BLAST_SUSD_BACO1 SusD-like protein BACOVA_02651 OS=Bacteroides ovatus (strain ATCC 8483 / DSM 1896 / JCM 5824 / NCTC 11153) GN=BACOVA_02651 PE=1 SV=1_A7LXT5	3D-structure;Carbohydrate metabolism;Cell outer membrane;Complete proteome;Lipoprotein;Membrane;Palmitate;Signal;	;	;	UniRef50_A7LXT5	UniRef90_A7LXT5	UniRef100_A7LXT5	Bacteroides ovatus	Bacteroides	Bacteroidaceae	Bacteroidales	Bacteroidia	Bacteroidetes	Unknown KINGDOM	Bacteria	Bacteroides ovatus ATCC 8483	HG5251053;	0	0	0	0	0	0	0	0	0.00026805	0	8.373e-05	2.823e-05	0	0	0	0	0	0	0	0	0	0	0	0
Meta-Protein 22137	BLAST_RS16B_ARATH 30S ribosomal protein S16-2, chloroplastic/mitochondrial OS=Arabidopsis thaliana GN=RPS16-2 PE=2 SV=1_Q9LTS6	Chloroplast;Complete proteome;Mitochondrion;Plastid;Reference proteome;Ribonucleoprotein;Ribosomal protein;Transit peptide;	;	K02959;	UniRef50_O65686	UniRef90_Q9LTS6	UniRef100_Q9LTS6	Arabidopsis thaliana	Arabidopsis	Brassicaceae	Brassicales	Unknown CLASS	Streptophyta	Viridiplantae	Eukaryota	Unknown SUBSPECIES	HG1691162;	0	0	2.806e-05	0	0	3.568e-05	0	0	0	0	2.791e-05	0	0	0	3.086e-05	0	4.816e-05	0	0	0	0	0	0	0
Meta-Protein 3356	Metagenome Unknown							Unknown SPECIES	Unknown GENUS	Unknown FAMILY	Unknown ORDER	Unknown CLASS	Unknown PHYLUM	Unknown KINGDOM	Unknown SUPERKINGDOM	Unknown SUBSPECIES	HG0842425;HG1144526;	0	0	0	6.24e-05	0	0	8.484e-05	0	0	0	0	0	0	0	0	0	0	0	5.581e-05	0	0	2.789e-05	3.157e-05	0
Meta-Protein 82119	BLAST_SUSG_BACTN Alpha-amylase SusG OS=Bacteroides thetaiotaomicron (strain ATCC 29148 / DSM 2079 / NCTC 10582 / E50 / VPI-5482) GN=susG PE=1 SV=1_Q8A1G3	3D-structure;Calcium;Carbohydrate metabolism;Cell outer membrane;Complete proteome;Glycosidase;Hydrolase;Lipoprotein;Magnesium;Membrane;Metal-binding;Palmitate;Polysaccharide degradation;Reference proteome;Signal;	3.2.1.1;	K01176;	UniRef50_Q8A1G3	UniRef90_Q8A1G3	UniRef100_Q8A1G3	Bacteroides thetaiotaomicron	Bacteroides	Bacteroidaceae	Bacteroidales	Bacteroidia	Bacteroidetes	Unknown KINGDOM	Bacteria	Bacteroides thetaiotaomicron VPI-5482	HG5367636;	0	0.00062221	0	0	0	0	0	0	0	0	0	0	0	0	0	0	0	0	0	0	0	0	0	0
Meta-Protein 74022	BLAST_YNJE_ECOLI Thiosulfate sulfurtransferase YnjE OS=Escherichia coli (strain K12) GN=ynjE PE=1 SV=2_P78067	3D-structure;Complete proteome;Periplasm;Reference proteome;Repeat;Signal;Transferase;	2.8.1.1;	K21028;	UniRef50_P78067	UniRef90_P78067	UniRef100_P78067	Escherichia coli	Escherichia	Enterobacteriaceae	Enterobacteriales	Gammaproteobacteria	Proteobacteria	Unknown KINGDOM	Bacteria	Escherichia coli K-12	HG4941641;	5.979e-05	2.304e-05	0	0	0	0	0	0	0	0.00011008	0	0	6.401e-05	5.753e-05	3.086e-05	0	0	0	0	8.641e-05	0	0	0	0
Meta-Protein 88735	BLAST_A2ML1_HUMAN Alpha-2-macroglobulin-like protein 1 OS=Homo sapiens GN=A2ML1 PE=1 SV=3_A8K2U0	3D-structure;Acute phase;Alternative splicing;Bait region;Complete proteome;Direct protein sequencing;Disulfide bond;Glycoprotein;Isopeptide bond;Polymorphism;Pregnancy;Protease inhibitor;Reference proteome;Secreted;Serine protease inhibitor;Signal;Thioester bond;	;	;K03910;	EMPTY	EMPTY	EMPTY	Unknown SPECIES	Unknown GENUS	Unknown FAMILY	Unknown ORDER	Unknown CLASS	Chordata	Metazoa	Eukaryota	Unknown SUBSPECIES	HG5584884;	0	0	0	0	0	0	0	0	0	0	0	5.646e-05	0	0	0	0	0	0	0	0.00025922	0	0	0	0
Meta-Protein 17469	BLAST_Y854_PYRHO RutC family protein PH0854 OS=Pyrococcus horikoshii (strain ATCC 700860 / DSM 12428 / JCM 9974 / NBRC 100139 / OT-3) GN=PH0854 PE=1 SV=2_O58584	3D-structure;Complete proteome;	;	K09022;	UniRef50_Q8U308	UniRef90_Q8U308	UniRef100_O58584	Pyrococcus horikoshii	Pyrococcus	Thermococcaceae	Thermococcales	Thermococci	Euryarchaeota	Unknown KINGDOM	Archaea	Pyrococcus horikoshii OT3	HG1622404;	0	9.218e-05	0	0	0	0	0	0	0	0	0	0	0	0.00011506	0	0	0	0	0	0	0	0	0	0
Meta-Protein 3050	BLAST_RL2_LACP7 50S ribosomal protein L2 OS=Lachnoclostridium phytofermentans (strain ATCC 700394 / DSM 18823 / ISDg) GN=rplB PE=3 SV=1_A9KJJ1	Complete proteome;RNA-binding;Reference proteome;Ribonucleoprotein;Ribosomal protein;rRNA-binding;	;	K02886;	UniRef50_Q9AMK8	UniRef90_A9KJJ1	UniRef100_A9KJJ1	Clostridium phytofermentans	Clostridium	Clostridiaceae	Clostridiales	Clostridia	Firmicutes	Unknown KINGDOM	Bacteria	Clostridium phytofermentans ISDg	HG3722044;HG3565918;	5.979e-05	0	5.613e-05	0	0	0	0	0	2.978e-05	0	0	0	3.201e-05	0	3.086e-05	0	0	0	0	0	9.084e-05	0	0	0
Meta-Protein 87343	BLAST_YOKA_BACSU Resolvase homolog YokA OS=Bacillus subtilis (strain 168) GN=yokA PE=3 SV=1_O32006	Coiled coil;Complete proteome;DNA integration;DNA recombination;DNA-binding;Reference proteome;	;	;	UniRef50_O32006	UniRef90_O32006	UniRef100_O32006	Bacillus subtilis subsp. subtilis str. 168	Bacillus	Bacillaceae	Bacillales	Bacilli	Firmicutes	Unknown KINGDOM	Bacteria	Bacillus subtilis subsp. subtilis	HG3891377;	0	0	0	0	0	0	0	0	2.978e-05	0	5.582e-05	5.646e-05	0	0	0	0	9.631e-05	0	2.79e-05	0	0	0	0	0
Meta-Protein 31904	BLAST_PDIA6_HUMAN Protein disulfide-isomerase A6 OS=Homo sapiens GN=PDIA6 PE=1 SV=1_Q15084	3D-structure;Alternative splicing;Calcium;Cell membrane;Chaperone;Complete proteome;Direct protein sequencing;Disulfide bond;Endoplasmic reticulum;Isomerase;Membrane;Phosphoprotein;Polymorphism;Redox-active center;Reference proteome;Repeat;Signal;	5.3.4.1;	;K09584;	UniRef50_Q15084	EMPTY	EMPTY	Unknown SPECIES	Unknown GENUS	Unknown FAMILY	Unknown ORDER	Mammalia	Chordata	Metazoa	Eukaryota	Unknown SUBSPECIES	HG5026908;	0	0	0	0	0	0	0	0.00052512	0	0	0	0	0	0	0	0	0	0	0	0	0	0	0	0
Meta-Protein 37133	Metagenome Unknown							Unknown SPECIES	Unknown GENUS	Unknown FAMILY	Unknown ORDER	Unknown CLASS	Unknown PHYLUM	Unknown KINGDOM	Unknown SUPERKINGDOM	Unknown SUBSPECIES	HG3122735;	0	0	0	0	0	3.568e-05	0	0	0	0	8.373e-05	5.646e-05	6.401e-05	0	0	0	0	0	0	0	0	0	0	0
Meta-Protein 87572	BLAST_K1C17_HUMAN Keratin, type I cytoskeletal 17 OS=Homo sapiens GN=KRT17 PE=1 SV=2_Q04695	3D-structure;Coiled coil;Complete proteome;Cytoplasm;Direct protein sequencing;Disease mutation;Disulfide bond;Ectodermal dysplasia;Epidermolysis bullosa;Intermediate filament;Isopeptide bond;Keratin;Methylation;Nucleus;Palmoplantar keratoderma;Phosphoprotein;Polymorphism;Reference proteome;Ubl conjugation;	;	K07604;	EMPTY	EMPTY	EMPTY	Unknown SPECIES	Unknown GENUS	Unknown FAMILY	Unknown ORDER	Unknown CLASS	Chordata	Metazoa	Eukaryota	Unknown SUBSPECIES	HG4831496;	0	0	0	0	0	0	0	0	0	3.669e-05	0	0.00036699	0	0	0	0	0.00014447	0	0	0	0	0	0	0
Meta-Protein 14046	Metagenome Unknown							Unknown SPECIES	Unknown GENUS	Unknown FAMILY	Unknown ORDER	Unknown CLASS	Unknown PHYLUM	Unknown KINGDOM	Unknown SUPERKINGDOM	Unknown SUBSPECIES	HG4625406;	0	0	0	0	5.937e-05	7.137e-05	0	0.00014587	2.978e-05	0	0	0	0	0	0	0	0	0.00013015	0	0	0	0	0	0
Meta-Protein 159175	PGLR_PERAE Polygalacturonase OS=Persea americana PE=2 SV=1	Cell wall;Cell wall biogenesis/degradation;Disulfide bond;Fruit ripening;Glycoprotein;Glycosidase;Hydrolase;Repeat;Secreted;Signal;	3.2.1.15;	;	UniRef50_P05117	UniRef90_Q02096	UniRef100_Q02096	Persea americana	Persea	Lauraceae	Laurales	Unknown CLASS	Streptophyta	Viridiplantae	Eukaryota	Unknown SUBSPECIES	Q02096;	0	0	0	0	0	0	0	0	0	0	0	0.00062107	0	0	0	0	0	0	0	0	0	0	0	0
Meta-Protein 12625	BLAST_EX53_BUCBP 5-3 exonuclease OS=Buchnera aphidicola subsp. Baizongia pistaciae (strain Bp) GN=pol PE=3 SV=1_Q89AD1	Complete proteome;DNA damage;DNA repair;DNA replication;DNA-binding;DNA-directed DNA polymerase;Exonuclease;Hydrolase;Nuclease;Nucleotidyltransferase;Reference proteome;Transferase;	2.7.7.7;	K02335;	UniRef50_Q04957	UniRef90_O34996	UniRef100_O34996	Bacillus subtilis subsp. subtilis str. 168	Bacillus	Bacillaceae	Bacillales	Bacilli	Firmicutes	Unknown KINGDOM	Bacteria	Bacillus subtilis subsp. subtilis	HG5158165;	0	0	2.806e-05	3.12e-05	0	0	2.828e-05	0	2.978e-05	0	2.791e-05	2.823e-05	3.201e-05	0	0	0	4.816e-05	0	2.79e-05	0	0	2.789e-05	0	0
Meta-Protein 42664	Metagenome Unknown							Unknown SPECIES	Unknown GENUS	Unknown FAMILY	Unknown ORDER	Unknown CLASS	Unknown PHYLUM	Unknown KINGDOM	Unknown SUPERKINGDOM	Unknown SUBSPECIES	HG4525696;	0	2.304e-05	2.806e-05	0	0	0	0	0	0	0	5.582e-05	0	0	5.753e-05	3.086e-05	3.329e-05	0	0	0	0	0	0	0	0
Meta-Protein 27199	BLAST_ENO_CLONN Enolase OS=Clostridium novyi (strain NT) GN=eno PE=3 SV=1_A0PYP4	Complete proteome;Cytoplasm;Glycolysis;Lyase;Magnesium;Metal-binding;Reference proteome;Secreted;	4.2.1.11;	K01689;	UniRef50_P42848	UniRef90_A0PYP4	UniRef100_A0PYP4	Clostridium novyi	Clostridium	Clostridiaceae	Clostridiales	Clostridia	Firmicutes	Unknown KINGDOM	Bacteria	Clostridium novyi NT	HG4772455;	0	0	0	3.12e-05	0	0	0	0	0	0	0	0	0	5.753e-05	0	6.658e-05	0	0	0	0	0	0	0	0
Meta-Protein 64133	BLAST_PSTS2_STRA3 Phosphate-binding protein PstS 2 OS=Streptococcus agalactiae serotype III (strain NEM316) GN=pstS2 PE=3 SV=1_Q8E310	Cell membrane;Complete proteome;Lipoprotein;Membrane;Palmitate;Phosphate transport;Reference proteome;Signal;Transport;	;	K02040;	UniRef50_Q4L694	UniRef90_Q8CP98	UniRef100_Q5HPF2	Staphylococcus epidermidis	Staphylococcus	Staphylococcaceae	Bacillales	Bacilli	Firmicutes	Unknown KINGDOM	Bacteria	Staphylococcus epidermidis RP62A	HG4019875;	0	0	0	0	0	0	0	0	0	0	0	0	0	0	0	0	0	0	0	0	0	0.00013947	0	0
Meta-Protein 58349	BLAST_Y1259_AQUAE Uncharacterized protein aq_1259 OS=Aquifex aeolicus (strain VF5) GN=aq_1259 PE=3 SV=1_O67300	Complete proteome;Reference proteome;Signal;	;	;	UniRef50_O67300	UniRef90_O67300	UniRef100_O67300	Aquifex aeolicus	Aquifex	Aquificaceae	Aquificales	Aquificae	Aquificae	Unknown KINGDOM	Bacteria	Aquifex aeolicus VF5	HG4815455;	0	0	0	0	0	0	0	0	0	0	0	0	0	0	0	0	0	0	2.79e-05	0.00017282	0.00018169	0	0	0
Meta-Protein 25431	BLAST_SELD_CALS4 Selenide, water dikinase OS=Caldanaerobacter subterraneus subsp. tengcongensis (strain DSM 15242 / JCM 11007 / NBRC 100824 / MB4) GN=selD PE=3 SV=3_Q8R8W3	ATP-binding;Complete proteome;Kinase;Magnesium;Nucleotide-binding;Reference proteome;Selenium;Selenocysteine;Transferase;	2.7.9.3;	K01008;	UniRef50_Q8R8W3	UniRef90_A8MHJ6	UniRef100_A8MHJ6	Alkaliphilus oremlandii	Alkaliphilus	Clostridiaceae	Clostridiales	Clostridia	Firmicutes	Unknown KINGDOM	Bacteria	Alkaliphilus oremlandii OhILAs	HG4351334;	0	0	5.613e-05	6.24e-05	0	0	0	0	0	0	0	0	0	2.877e-05	6.172e-05	6.658e-05	0	0	0	0	0	0	0	0
Meta-Protein 18371	BLAST_G3P_CLOPA Glyceraldehyde-3-phosphate dehydrogenase OS=Clostridium pasteurianum GN=gap PE=1 SV=1_Q59309	Cytoplasm;Direct protein sequencing;Glycolysis;NAD;Nucleotide-binding;Oxidoreductase;	1.2.1.12;	;	UniRef50_P0C0G6	UniRef90_O52631	UniRef100_Q59309	Clostridium pasteurianum	Clostridium	Clostridiaceae	Clostridiales	Clostridia	Firmicutes	Unknown KINGDOM	Bacteria	Unknown SUBSPECIES	HG4301714;	0	0	0	0	2.969e-05	0	0	0	0.00014892	0	0	0	0	0	0	0	0	9.761e-05	0	0	0	8.368e-05	0	0
Meta-Protein 18111	BLAST_DHE2_CLOSY NAD-specific glutamate dehydrogenase OS=Clostridium symbiosum GN=gdh PE=1 SV=4_P24295	3D-structure;Complete proteome;Direct protein sequencing;NAD;NADP;Oxidoreductase;Reference proteome;	1.4.1.2;1.4.1.3;	;K00262;	EMPTY	EMPTY	EMPTY	Unknown SPECIES	Unknown GENUS	Unknown FAMILY	Unknown ORDER	Unknown CLASS	Unknown PHYLUM	Unknown KINGDOM	Bacteria	Unknown SUBSPECIES	HG4873624;	0	0	0	0	0	0	0	0	0	0	0	0	0	0	0.00012345	0	0	0	0	0	0	0.00011157	0	0
Meta-Protein 12073	BLAST_RPOC_CLONN DNA-directed RNA polymerase subunit beta OS=Clostridium novyi (strain NT) GN=rpoC PE=3 SV=1_A0PXT9	Complete proteome;DNA-directed RNA polymerase;Nucleotidyltransferase;Reference proteome;Transcription;Transferase;	2.7.7.6;	K03046;	UniRef50_B0K5G9	UniRef90_A0PXT9	UniRef100_A0PXT9	Clostridium novyi	Clostridium	Clostridiaceae	Clostridiales	Clostridia	Firmicutes	Unknown KINGDOM	Bacteria	Clostridium novyi NT	HG4120997;	0	0	0	0	0	0	0	0	0	0	0.00011164	0	0	0	0	0	0	0	2.79e-05	0	0	2.789e-05	0	0
Meta-Protein 116249	BLAST_RL4_BACFR 50S ribosomal protein L4 OS=Bacteroides fragilis (strain YCH46) GN=rplD PE=3 SV=1_Q64NK9	Complete proteome;RNA-binding;Reference proteome;Ribonucleoprotein;Ribosomal protein;rRNA-binding;	;	K02926;	UniRef50_Q8A477	UniRef90_Q8A477	UniRef100_Q5L8B0	Bacteroides fragilis	Bacteroides	Bacteroidaceae	Bacteroidales	Bacteroidia	Bacteroidetes	Unknown KINGDOM	Bacteria	Unknown SUBSPECIES	HG2860409;	0	0	0	0	0	0	0	0	0	0	0	0	0	0	0	0	0	0	0	0	0	0	0	0
Meta-Protein 13523	Metagenome Unknown							Unknown SPECIES	Unknown GENUS	Unknown FAMILY	Unknown ORDER	Unknown CLASS	Unknown PHYLUM	Unknown KINGDOM	Unknown SUPERKINGDOM	Unknown SUBSPECIES	HG5205788;	0	0	0	0	0	0	0	0	0	0	5.582e-05	0	0	0	0	0	0	0	0	0	0	0	0	0
Meta-Protein 13525	Metagenome Unknown							Unknown SPECIES	Unknown GENUS	Unknown FAMILY	Unknown ORDER	Unknown CLASS	Unknown PHYLUM	Unknown KINGDOM	Unknown SUPERKINGDOM	Unknown SUBSPECIES	HG4522323;	0	0	0	0	0	0	0	0	0	0	5.582e-05	0	0	0	0	0	0	0	0	0	0	0	0	0
Meta-Protein 24564	BLAST_DPO4_PSEPK DNA polymerase IV OS=Pseudomonas putida (strain ATCC 47054 / DSM 6125 / NCIMB 11950 / KT2440) GN=dinB PE=3 SV=1_Q88NK4	Complete proteome;DNA damage;DNA repair;DNA-binding;Magnesium;Metal-binding;Nucleotidyltransferase;Reference proteome;Transferase;	;	K03502;	UniRef50_O31990	UniRef90_O31990	UniRef100_O31990	Bacillus subtilis subsp. subtilis str. 168	Bacillus	Bacillaceae	Bacillales	Bacilli	Firmicutes	Unknown KINGDOM	Bacteria	Bacillus subtilis subsp. subtilis	HG5067732;	0	0	0	3.12e-05	0	0	0	0	2.978e-05	0	0	2.823e-05	0	2.877e-05	0	0	0	0	2.79e-05	0	9.084e-05	0	0	0
Meta-Protein 44545	BLAST_PMA2_YEAST Plasma membrane ATPase 2 OS=Saccharomyces cerevisiae (strain ATCC 204508 / S288c) GN=PMA2 PE=1 SV=3_P19657	3D-structure;ATP-binding;Amyloid;Cell membrane;Complete proteome;Direct protein sequencing;Hydrogen ion transport;Hydrolase;Ion transport;Isopeptide bond;Magnesium;Membrane;Metal-binding;Nucleotide-binding;Phosphoprotein;Prion;Reference proteome;Transmembrane;Transmembrane helix;Transport;Ubl conjugation;	3.6.3.6;	;K01535;	EMPTY	EMPTY	EMPTY	Unknown SPECIES	Unknown GENUS	Unknown FAMILY	Unknown ORDER	Unknown CLASS	Ascomycota	Fungi	Eukaryota	Unknown SUBSPECIES	HG5514495;	0	0	0	0	0	0	0	0	0	3.669e-05	5.582e-05	0	0	0	0	0	0	0	0	0	0	0	0	0
Meta-Protein 88646	Metagenome Unknown							Unknown SPECIES	Unknown GENUS	Unknown FAMILY	Unknown ORDER	Unknown CLASS	Unknown PHYLUM	Unknown KINGDOM	Unknown SUPERKINGDOM	Unknown SUBSPECIES	HG5562916;	0	0	0	3.12e-05	0	0	0	0	2.978e-05	3.669e-05	0	0	0	0	0	0	0.00019262	0	0	8.641e-05	0.00018169	2.789e-05	0	0
Meta-Protein 13932	Metagenome Unknown							Unknown SPECIES	Unknown GENUS	Unknown FAMILY	Unknown ORDER	Unknown CLASS	Unknown PHYLUM	Unknown KINGDOM	Unknown SUPERKINGDOM	Unknown SUBSPECIES	HG1967213;	0	0	2.806e-05	0	0	0	2.828e-05	0	0	0	0.00011164	0	0	0	0	0	0	0	0	0	0	0	0	0
Meta-Protein 13934	BLAST_EPSB_RALSO Putative tyrosine-protein kinase EpsB OS=Ralstonia solanacearum (strain GMI1000) GN=epsB PE=3 SV=1_P58593	ATP-binding;Capsule biogenesis/degradation;Exopolysaccharide synthesis;Kinase;Nucleotide-binding;Phosphoprotein;Transferase;Tyrosine-protein kinase;	2.7.10.2;	;	UniRef50_P0C0T9	UniRef90_P0C0T9	UniRef100_P0C0T9	Streptococcus agalactiae	Streptococcus	Streptococcaceae	Lactobacillales	Bacilli	Firmicutes	Unknown KINGDOM	Bacteria	Unknown SUBSPECIES	HG2885858;	0	0	2.806e-05	0	0	0	2.828e-05	0	0	0	0.00011164	0	0	0	0	0	0	0	0	0	0	0	0	0
Meta-Protein 13933	BLAST_BIOB_AKKM8 Biotin synthase OS=Akkermansia muciniphila (strain ATCC BAA-835 / Muc) GN=bioB PE=3 SV=1_B2UNW0	2Fe-2S;4Fe-4S;Biotin biosynthesis;Complete proteome;Iron;Iron-sulfur;Metal-binding;Reference proteome;S-adenosyl-L-methionine;Transferase;	2.8.1.6;	K01012;	UniRef50_B2UNW0	UniRef90_B2UNW0	UniRef100_B2UNW0	Akkermansia muciniphila	Akkermansia	Verrucomicrobiaceae	Verrucomicrobiales	Verrucomicrobiae	Verrucomicrobia	Unknown KINGDOM	Bacteria	Akkermansia muciniphila ATCC BAA-835	HG2414420;	0	0	2.806e-05	0	0	0	2.828e-05	0	0	0	0.00011164	0	0	0	0	0	0	0	0	0	0	0	0	0
Meta-Protein 53593	BLAST_MTNN_SHESH 5-methylthioadenosine/S-adenosylhomocysteine nucleosidase OS=Shewanella sediminis (strain HAW-EB3) GN=mtnN PE=3 SV=1_A8FSA3	Amino-acid biosynthesis;Complete proteome;Hydrolase;Methionine biosynthesis;	3.2.2.9;	K01243;	UniRef50_A1JJQ6	UniRef90_A8H191	UniRef100_A8FSA3	Shewanella sediminis	Shewanella	Shewanellaceae	Alteromonadales	Gammaproteobacteria	Proteobacteria	Unknown KINGDOM	Bacteria	Shewanella sediminis HAW-EB3	HG3118105;	0	2.304e-05	2.806e-05	0	0	0	5.656e-05	0	0	0	0	0	0	5.753e-05	0	0	0	0	0	0	0	0	0	2.987e-05
Meta-Protein 63986	BLAST_PCCB_RHOS4 Propionyl-CoA carboxylase beta chain OS=Rhodobacter sphaeroides (strain ATCC 17023 / 2.4.1 / NCIB 8253 / DSM 158) GN=pccB PE=1 SV=1_Q3J4E3	3D-structure;ATP-binding;Acetylation;Alternative splicing;Complete proteome;Direct protein sequencing;Disease mutation;Ligase;Lyase;Mitochondrion;Nucleotide-binding;Phosphoprotein;Polymorphism;Reference proteome;Transferase;Transit peptide;	2.1.3.1;6.4.1.3;	;K01966;K19312;	EMPTY	EMPTY	EMPTY	Unknown SPECIES	Unknown GENUS	Unknown FAMILY	Unknown ORDER	Unknown CLASS	Unknown PHYLUM	Unknown KINGDOM	Unknown SUPERKINGDOM	Unknown SUBSPECIES	HG5107609;	0	0	0	0	0	0	0	0	2.978e-05	0	0	5.646e-05	0	0	0	0	0	0	0	0	0	0	0	2.987e-05
Meta-Protein 46033	BLAST_NIFJ_KLEPN Pyruvate-flavodoxin oxidoreductase OS=Klebsiella pneumoniae GN=nifJ PE=3 SV=2_P03833	4Fe-4S;Electron transport;Iron;Iron-sulfur;Metal-binding;Nitrogen fixation;Oxidoreductase;Repeat;Transport;	1.2.7.-;	;	UniRef50_P03833	UniRef90_P03833	UniRef100_P03833	Klebsiella pneumoniae	Klebsiella	Enterobacteriaceae	Enterobacteriales	Gammaproteobacteria	Proteobacteria	Unknown KINGDOM	Bacteria	Unknown SUBSPECIES	HG2263665;	0	0	0	0	0	0	0	0	0	0	5.582e-05	0.00014115	0	0	0	0	0	0	0	0	0	0	0	0
Meta-Protein 12257	Metagenome Unknown							Unknown SPECIES	Unknown GENUS	Unknown FAMILY	Unknown ORDER	Unknown CLASS	Unknown PHYLUM	Unknown KINGDOM	Unknown SUPERKINGDOM	Unknown SUBSPECIES	HG1702098;	2.99e-05	0	2.806e-05	0	0	3.568e-05	0	0	2.978e-05	0.00011008	0	2.823e-05	6.401e-05	0	0	0	0	0	0	8.641e-05	9.084e-05	0	0	0
Meta-Protein 56773	BLAST_LIVB3_BRUME Leu/Ile/Val-binding protein homolog 3 OS=Brucella melitensis biotype 1 (strain 16M / ATCC 23456 / NCTC 10094) GN=BMEI1930 PE=1 SV=1_Q8YEE8	3D-structure;Amino-acid transport;Complete proteome;Signal;Transport;	;	K01999;	UniRef50_Q8YEE8	UniRef90_Q8YEE8	UniRef100_Q8YEE8	Brucella melitensis bv. 1 str. 16M	Brucella	Brucellaceae	Rhizobiales	Alphaproteobacteria	Proteobacteria	Unknown KINGDOM	Bacteria	Brucella melitensis bv. 1	HG4664900;	0	0	0	0	0	0	0	0	0	0	0	0	0	8.63e-05	0	0.00016646	0	0	0	0	0	0	0	0
Meta-Protein 25078	BLAST_MEPA_STAHJ Multidrug export protein MepA OS=Staphylococcus haemolyticus (strain JCSC1435) GN=mepA PE=3 SV=2_Q4L8N9	Antibiotic resistance;Cell membrane;Complete proteome;Membrane;Reference proteome;Transmembrane;Transmembrane helix;Transport;	;	;	UniRef50_Q4L8N9	UniRef90_Q49VC5	UniRef100_Q49VC5	Staphylococcus saprophyticus subsp. saprophyticus ATCC 15305	Staphylococcus	Staphylococcaceae	Bacillales	Bacilli	Firmicutes	Unknown KINGDOM	Bacteria	Staphylococcus saprophyticus subsp. saprophyticus	HG4827966;	0	0	0	0	2.969e-05	0	0	0	2.978e-05	0	5.582e-05	2.823e-05	3.201e-05	0	3.086e-05	3.329e-05	0	0	8.371e-05	0	0	0	3.157e-05	2.987e-05
Meta-Protein 2998	BLAST_APBE2_KLEP3 FAD:protein FMN transferase OS=Klebsiella pneumoniae (strain 342) GN=apbE2 PE=3 SV=1_B5XRA9	Complete proteome;Cytoplasm;FAD;Flavoprotein;Magnesium;Metal-binding;Transferase;	2.7.1.180;	K03734;	UniRef50_B5XRA9	UniRef90_B5XRA9	UniRef100_B5XRA9	Klebsiella pneumoniae	Klebsiella	Enterobacteriaceae	Enterobacteriales	Gammaproteobacteria	Proteobacteria	Unknown KINGDOM	Bacteria	Klebsiella pneumoniae 342	HG4168258;HG4540767;	0	2.304e-05	0	3.12e-05	0	0	0	0	0	0	0	5.646e-05	3.201e-05	0	0	3.329e-05	0	0	5.581e-05	0	0	0	0	0
Meta-Protein 49156	BLAST_EF109_ARATH Ethylene-responsive transcription factor ERF109 OS=Arabidopsis thaliana GN=ERF109 PE=1 SV=1_Q9SZ06	Activator;Complete proteome;DNA-binding;Ethylene signaling pathway;Nucleus;Plant defense;Reference proteome;Transcription;Transcription regulation;	;	K14516;	UniRef50_Q8LDC8	UniRef90_Q8LDC8	UniRef100_Q8LDC8	Arabidopsis thaliana	Arabidopsis	Brassicaceae	Brassicales	Unknown CLASS	Streptophyta	Viridiplantae	Eukaryota	Unknown SUBSPECIES	HG2914886;	5.979e-05	0	8.419e-05	3.12e-05	0	3.568e-05	2.828e-05	0	0	0	2.791e-05	0	0	0	3.086e-05	0	0	0	0	0	0	2.789e-05	3.157e-05	2.987e-05
Meta-Protein 86683	BLAST_HTPG_BACF6 Chaperone protein htpG OS=Bacteroides fragilis (strain 638R) GN=htpG PE=3 SV=1_E1WNR6	ATP-binding;Chaperone;Complete proteome;Cytoplasm;Nucleotide-binding;Reference proteome;Stress response;	;	K04079;	UniRef50_Q8A9B8	EMPTY	EMPTY	Unknown SPECIES	Unknown GENUS	Unknown FAMILY	Bacteroidales	Bacteroidia	Bacteroidetes	Unknown KINGDOM	Bacteria	Unknown SUBSPECIES	HG4673507;	0	0	2.806e-05	0	0	0	0	0	5.957e-05	0	2.791e-05	0	3.201e-05	0	6.172e-05	0	4.816e-05	0	0	0	0	0	0	0
Meta-Protein 16403	Metagenome Unknown							Unknown SPECIES	Unknown GENUS	Unknown FAMILY	Unknown ORDER	Unknown CLASS	Unknown PHYLUM	Unknown KINGDOM	Unknown SUPERKINGDOM	Unknown SUBSPECIES	HG0039249;	0	2.304e-05	0	0	0	0	0	0	2.978e-05	7.338e-05	0	0	0	0	0	0	0	0	0	0	0.00018169	0	6.314e-05	5.974e-05
Meta-Protein 38198	MYH13_CANLF Myosin-13 OS=Canis lupus familiaris GN=MYH13 PE=3 SV=1	Actin-binding;ATP-binding;Calmodulin-binding;Coiled coil;Complete proteome;Cytoplasm;Methylation;Motor protein;Muscle protein;Myosin;Nucleotide-binding;Reference proteome;Thick filament;	;	;	UniRef50_Q9UKX3	UniRef90_Q9UKX3	UniRef100_Q076A3	Canis lupus	Canis	Canidae	Carnivora	Mammalia	Chordata	Metazoa	Eukaryota	Canis lupus familiaris	Q076A3;	0	0	0	0	0	0	0	0	0	0	0.00011164	0	0	2.877e-05	0	0	0	0	2.79e-05	0	0	0	0	0
Meta-Protein 44329	BLAST_SSG1_FAGES Granule-bound starch synthase 1, chloroplastic/amyloplastic (Fragment) OS=Fagopyrum esculentum PE=1 SV=1_P84633	3D-structure;Allergen;Amyloplast;Chloroplast;Coiled coil;Complete proteome;Direct protein sequencing;Disulfide bond;Glycosyltransferase;Plastid;Polymorphism;Reference proteome;Starch biosynthesis;Transferase;Transit peptide;	2.4.1.21;2.4.1.242;	;K13679;	EMPTY	EMPTY	EMPTY	Magnoliophyta	Unknown GENUS	Unknown FAMILY	Unknown ORDER	Unknown CLASS	Streptophyta	Viridiplantae	Eukaryota	Unknown SUBSPECIES	HG5277316;	0	0	2.806e-05	0	0	0	0	0	0	0	0	0	0	0	0.00018517	0	0	0	0	0	0	0	0	0
Meta-Protein 75804	BLAST_RS16_AGARV 30S ribosomal protein S16 OS=Agathobacter rectalis (strain ATCC 33656 / DSM 3377 / JCM 17463 / KCTC 5835 / VPI 0990) GN=rpsP PE=3 SV=1_C4Z929	Complete proteome;Reference proteome;Ribonucleoprotein;Ribosomal protein;	;	K02959;	UniRef50_Q8DMS1	UniRef90_C4Z929	UniRef100_C4Z929	Eubacterium rectale	Eubacterium	Eubacteriaceae	Clostridiales	Clostridia	Firmicutes	Unknown KINGDOM	Bacteria	Eubacterium rectale ATCC 33656	HG0778667;	8.969e-05	0	0.00011225	0	0	0	0	0	0	3.669e-05	0	0	6.401e-05	0	9.258e-05	0	0	0	0	0	0	0	0	0
Meta-Protein 56440	BLAST_SOJ_BACSU Sporulation initiation inhibitor protein Soj OS=Bacillus subtilis (strain 168) GN=soj PE=1 SV=1_P37522	ATP-binding;Complete proteome;Hydrolase;Nucleotide-binding;Reference proteome;Sporulation;	3.6.-.-;	K03496;	UniRef50_P37522	UniRef90_P37522	UniRef100_P37522	Bacillus subtilis subsp. subtilis str. 168	Bacillus	Bacillaceae	Bacillales	Bacilli	Firmicutes	Unknown KINGDOM	Bacteria	Bacillus subtilis subsp. subtilis	HG3529854;	0	0	0	0	0	0	0	0	0	3.669e-05	0	2.823e-05	0	0	3.086e-05	3.329e-05	0	6.507e-05	0	0	0	5.579e-05	3.157e-05	0
Meta-Protein 26590	BLAST_ETFA_CLOPR Acryloyl-CoA reductase electron transfer subunit beta OS=Clostridium propionicum GN=acrA PE=1 SV=1_G3KIM6	Cytoplasm;Electron transport;Transport;	;	;	UniRef50_G3KIM6	UniRef90_G3KIM6	UniRef100_G3KIM6	Clostridium propionicum	Clostridium	Clostridiaceae	Clostridiales	Clostridia	Firmicutes	Unknown KINGDOM	Bacteria	Unknown SUBSPECIES	HG4426553;	0	0.00018436	0	0	2.969e-05	0	0	0	2.978e-05	0	0	0.00014115	0	0	0	0	0	0	0	0	0	0	0	0
Meta-Protein 111901	BLAST_SODF_BACFR Superoxide dismutase [Fe] OS=Bacteroides fragilis (strain YCH46) GN=sodB PE=3 SV=2_P53638	Complete proteome;Iron;Metal-binding;Oxidoreductase;Reference proteome;	1.15.1.1;	K04564;	UniRef50_P09223	UniRef90_P09223	UniRef100_Q88PD5	Pseudomonas putida	Pseudomonas	Pseudomonadaceae	Pseudomonadales	Gammaproteobacteria	Proteobacteria	Unknown KINGDOM	Bacteria	Pseudomonas putida KT2440	HG3001322;	0	0	0	0	0	0	0	0	0	0	0	0	0	0	0	0	0	0	2.79e-05	0	0	0	0	0
Meta-Protein 7874	BLAST_MODE_HERSE Molybdenum transport protein ModE OS=Herbaspirillum seropedicae GN=modE PE=3 SV=1_Q9F4K4	Molybdenum;Repeat;Transport;	;	;	UniRef50_Q9F4K4	UniRef90_Q9F4K4	UniRef100_Q9F4K4	Herbaspirillum seropedicae	Herbaspirillum	Oxalobacteraceae	Burkholderiales	Betaproteobacteria	Proteobacteria	Unknown KINGDOM	Bacteria	Unknown SUBSPECIES	HG3551521;	0	0	0	0	0	0.00017842	0	8.752e-05	0	0	0	0	0	0	0	0	0	0.00013015	2.79e-05	0	0	5.579e-05	0	0
Meta-Protein 14175	BLAST_DARB_BPP1 Defense against restriction protein B OS=Escherichia phage P1 GN=darB PE=3 SV=1_Q71TF8	ATP-binding;Coiled coil;Complete proteome;Helicase;Host-virus interaction;Hydrolase;Nucleotide-binding;Reference proteome;Restriction-modification system evasion by virus;Virion;	3.6.4.-;	;	UniRef50_Q71TF8	UniRef90_Q71TF8	UniRef100_Q71TF8	Enterobacteria phage P1	Punalikevirus	Myoviridae	Caudovirales	Unknown CLASS	Unknown PHYLUM	Unknown KINGDOM	Viruses	Unknown SUBSPECIES	HG5597110;	0	0	0	0	0	0	0	0	0	0	0	0	0	5.753e-05	0	6.658e-05	0	0	0	0	0	0	0	0
Meta-Protein 16962	BLAST_LEP2_SYNY3 Probable signal peptidase I-2 OS=Synechocystis sp. (strain PCC 6803 / Kazusa) GN=lepB2 PE=3 SV=1_P73157	Cell membrane;Complete proteome;Hydrolase;Membrane;Protease;Transmembrane;Transmembrane helix;	3.4.21.89;	K03100;	UniRef50_P57347	UniRef90_Q8K9R0	UniRef100_Q8K9R0	Buchnera aphidicola str. Sg (Schizaphis graminum)	Buchnera	Enterobacteriaceae	Enterobacteriales	Gammaproteobacteria	Proteobacteria	Unknown KINGDOM	Bacteria	Buchnera aphidicola (Schizaphis graminum)	HG3892264;	0	2.304e-05	0	3.12e-05	0	0	0	0	2.978e-05	0	2.791e-05	0	0	0	0	3.329e-05	0	3.254e-05	2.79e-05	0	0	0	0	0
Meta-Protein 23292	Metagenome Unknown							Unknown SPECIES	Unknown GENUS	Unknown FAMILY	Unknown ORDER	Unknown CLASS	Unknown PHYLUM	Unknown KINGDOM	Unknown SUPERKINGDOM	Unknown SUBSPECIES	HG5573364;	0	0	0	0	2.969e-05	0	0	0	5.957e-05	3.669e-05	0	0	0	8.63e-05	0	0	4.816e-05	0	2.79e-05	0	9.084e-05	0	0	0
Meta-Protein 1788	BLAST_MEGL_TREDE L-methionine gamma-lyase OS=Treponema denticola (strain ATCC 35405 / CIP 103919 / DSM 14222) GN=megL PE=1 SV=1_Q73KL7	Complete proteome;Lyase;Pyridoxal phosphate;Reference proteome;	4.4.1.11;4.4.1.2;	K01761;	UniRef50_P13254	UniRef90_Q73KL7	UniRef100_Q73KL7	Treponema denticola	Treponema	Spirochaetaceae	Spirochaetales	Spirochaetia	Spirochaetes	Unknown KINGDOM	Bacteria	Treponema denticola ATCC 35405	HG4616110;HG4018129;	0	0	0	0	0	0	5.656e-05	0	0	0	0	0	0	0	0	3.329e-05	0	0	2.79e-05	0	0	0	0	0
Meta-Protein 68278	Metagenome Unknown							Unknown SPECIES	Unknown GENUS	Unknown FAMILY	Unknown ORDER	Unknown CLASS	Unknown PHYLUM	Unknown KINGDOM	Unknown SUPERKINGDOM	Unknown SUBSPECIES	HG5493725;	0	0	0	0	0	0	0	0	0	0	0	0	0	0	0	0	0	0	0	0	0	0	0	0
Meta-Protein 2983	CYSI_ENT38 Sulfite reductase [NADPH] hemoprotein beta-component OS=Enterobacter sp. (strain 638) GN=cysI PE=3 SV=1	3D-structure;4Fe-4S;Amino-acid biosynthesis;Complete proteome;Cysteine biosynthesis;Direct protein sequencing;Heme;Iron;Iron-sulfur;Metal-binding;NADP;Oxidoreductase;Reference proteome;	1.8.1.2;	;K00381;	UniRef50_P17845	UniRef90_P17845	UniRef100_A4WDW0	Unknown SPECIES	Unknown GENUS	Unknown FAMILY	Unknown ORDER	Unknown CLASS	Unknown PHYLUM	Unknown KINGDOM	Bacteria	Unknown SUBSPECIES	A4WDW0;HG5215688;	0	0	0	0.00015599	0	0	0	0	5.957e-05	0	2.791e-05	5.646e-05	0	0	0	3.329e-05	4.816e-05	0	0	0	0	0	0	0
Meta-Protein 11702	TPM1_XENLA Tropomyosin alpha-1 chain OS=Xenopus laevis GN=tpm1 PE=2 SV=1	Actin-binding;Alternative splicing;Coiled coil;Cytoplasm;Cytoskeleton;Muscle protein;	;	K10373;	UniRef50_P09493	UniRef90_P09493	UniRef100_Q01173	Xenopus laevis	Xenopus	Pipidae	Anura	Amphibia	Chordata	Metazoa	Eukaryota	Unknown SUBSPECIES	Q01173;	0	0	0	0	0	0	0	0	0	0	2.791e-05	0	0	0	0	0	0	0	0	0	0	0	0	0
Meta-Protein 56675	BLAST_SIRB1_HUMAN Signal-regulatory protein beta-1 OS=Homo sapiens GN=SIRPB1 PE=1 SV=5_O00241	3D-structure;Alternative splicing;Cell adhesion;Complete proteome;Disulfide bond;Glycoprotein;Immunoglobulin domain;Membrane;Phosphoprotein;Polymorphism;Reference proteome;Repeat;SH3-binding;Signal;Transmembrane;Transmembrane helix;	;	;K06551;	EMPTY	EMPTY	EMPTY	Homo sapiens	Homo	Hominidae	Primates	Mammalia	Chordata	Metazoa	Eukaryota	Unknown SUBSPECIES	HG4625281;	0	0	0	0	0	7.137e-05	0	0	0	7.338e-05	0	0	0	0	0	0	0	3.254e-05	0	0	0	2.789e-05	0	0
Meta-Protein 16283	Metagenome Unknown							Unknown SPECIES	Unknown GENUS	Unknown FAMILY	Unknown ORDER	Unknown CLASS	Unknown PHYLUM	Unknown KINGDOM	Unknown SUPERKINGDOM	Unknown SUBSPECIES	HG0986544;	0	0	0	0	0	3.568e-05	0	0	0	3.669e-05	0	0	0	0	3.086e-05	0	0	3.254e-05	0	0	0	5.579e-05	0	0
Meta-Protein 45794	BLAST_DHKJ_DICDI Hybrid signal transduction histidine kinase J OS=Dictyostelium discoideum GN=dhkJ PE=3 SV=2_Q54YZ9	ATP-binding;Cell inner membrane;Cell membrane;Complete proteome;Hydrolase;Kinase;Membrane;Nucleotide-binding;Phosphoprotein;Protein phosphatase;Reference proteome;Transferase;Transmembrane;Transmembrane helix;Two-component regulatory system;	2.7.13.3;3.1.3.-;	K10909;	UniRef50_P54302	UniRef90_Q87GU5	UniRef100_Q87GU5	Vibrio parahaemolyticus	Vibrio	Vibrionaceae	Vibrionales	Gammaproteobacteria	Proteobacteria	Unknown KINGDOM	Bacteria	Vibrio parahaemolyticus RIMD 2210633	HG5518375;	0	0	0	6.24e-05	0	0	0	0	0	0	0	0	3.201e-05	2.877e-05	0	3.329e-05	0	0	2.79e-05	0	0	2.789e-05	0	0
Meta-Protein 25896	BLAST_ATPB_BIFA0 ATP synthase subunit beta OS=Bifidobacterium animalis subsp. lactis (strain AD011) GN=atpD PE=3 SV=1_B8DWS2	3D-structure;ATP synthesis;ATP-binding;Acetylation;CF(1);Cell inner membrane;Cell membrane;Chloroplast;Complete proteome;Cyanelle;Direct protein sequencing;Hydrogen ion transport;Hydrolase;Ion transport;Membrane;Mitochondrion;Mitochondrion inner membrane;Nucleotide-binding;Phosphoprotein;Plastid;RNA editing;Reference proteome;Sodium;Sodium transport;Thylakoid;Transit peptide;Transport;	3.6.3.14;3.6.3.15;	;K02112;K02133;	EMPTY	EMPTY	EMPTY	Unknown SPECIES	Unknown GENUS	Unknown FAMILY	Unknown ORDER	Unknown CLASS	Unknown PHYLUM	Unknown KINGDOM	Unknown SUPERKINGDOM	Unknown SUBSPECIES	HG5042886;	0	0	0	0	0	0	0	0	0	0	2.791e-05	0	0	0	0	0	4.816e-05	0	0	0	0	0	0	0
Meta-Protein 11148	BLAST_GALT_BUTFI Galactose-1-phosphate uridylyltransferase (Fragment) OS=Butyrivibrio fibrisolvens GN=galT PE=3 SV=1_P45981	Carbohydrate metabolism;Cytoplasm;Galactose metabolism;Nucleotidyltransferase;Transferase;	2.7.7.12;	;	UniRef50_P45981	UniRef90_P45981	UniRef100_P45981	Butyrivibrio fibrisolvens	Butyrivibrio	Lachnospiraceae	Clostridiales	Clostridia	Firmicutes	Unknown KINGDOM	Bacteria	Unknown SUBSPECIES	HG2982514;	0	0	2.806e-05	0	0	0	2.828e-05	0	0	0	0	0	3.201e-05	0	0	0	9.631e-05	0	0	0.00017282	9.084e-05	0	0	0
Meta-Protein 152579	BLAST_RHTA_RHIME Rhizobactin receptor OS=Rhizobium meliloti (strain 1021) GN=rhtA PE=3 SV=1_Q9Z3Q5	Carbohydrate metabolism;Cell outer membrane;Complete proteome;Membrane;Receptor;Reference proteome;Signal;TonB box;Transmembrane;Transmembrane beta strand;Transport;	;	K21573;	UniRef50_Q8A1G1	UniRef90_Q8A1G1	UniRef100_Q8A1G1	Bacteroides thetaiotaomicron	Bacteroides	Bacteroidaceae	Bacteroidales	Bacteroidia	Bacteroidetes	Unknown KINGDOM	Bacteria	Bacteroides thetaiotaomicron VPI-5482	HG5553880;	0	0	0	0	0	0	0	0	8.935e-05	7.338e-05	0	0	0	0	0	0	0	0	0	0	0	8.368e-05	0	0
Meta-Protein 69328	BLAST_FTHS_CLOBJ Formate--tetrahydrofolate ligase OS=Clostridium botulinum (strain Kyoto / Type A2) GN=fhs PE=3 SV=1_C1FND0	3D-structure;ATP-binding;Complete proteome;Direct protein sequencing;Ligase;Nucleotide-binding;One-carbon metabolism;Plasmid;Reference proteome;	6.3.4.3;	;K01938;	EMPTY	EMPTY	EMPTY	Unknown SPECIES	Unknown GENUS	Unknown FAMILY	Unknown ORDER	Unknown CLASS	Unknown PHYLUM	Unknown KINGDOM	Unknown SUPERKINGDOM	Unknown SUBSPECIES	HG5182222;	0	0	0	0	0	0	2.828e-05	0	0	3.669e-05	0	2.823e-05	0	0	0	0	0	0	0	0	0.00018169	0	0	2.987e-05
Meta-Protein 16144	BLAST_DPOL1_METTH DNA polymerase PolB subunit 1 OS=Methanothermobacter thermautotrophicus (strain ATCC 29096 / DSM 1053 / JCM 10044 / NBRC 100330 / Delta H) GN=polB1 PE=1 SV=1_O27276	Complete proteome;DNA replication;DNA-binding;DNA-directed DNA polymerase;Exonuclease;Hydrolase;Nuclease;Nucleotidyltransferase;Reference proteome;Transferase;	2.7.7.7;	K02319;	UniRef50_O27276	UniRef90_O27276	UniRef100_O27276	Methanothermobacter thermautotrophicus	Methanothermobacter	Methanobacteriaceae	Methanobacteriales	Methanobacteria	Euryarchaeota	Unknown KINGDOM	Archaea	Methanothermobacter thermautotrophicus str. Delta H	HG2559366;	0	0	0	0	0	0.00017842	0	8.752e-05	0	0	0	0	0	0	0	0	0	0.00013015	0	0	0	0	0	0
Meta-Protein 53794	BLAST_HS21C_SOLLC Small heat shock protein, chloroplastic OS=Solanum lycopersicum GN=HSP21 PE=2 SV=1_Q95661	Complete proteome;Stress response;	;	K13993;	UniRef50_Q4UJB1	UniRef90_Q4UKR8	UniRef100_Q4UKR8	Rickettsia felis	Rickettsia	Rickettsiaceae	Rickettsiales	Alphaproteobacteria	Proteobacteria	Unknown KINGDOM	Bacteria	Rickettsia felis URRWXCal2	HG1800188;	0	0	0	0	0	0	0	0	2.978e-05	0	0	0	0	0	0	0	0	0	0	0	0	0	0	0
Meta-Protein 8314	BLAST_SUDHA_PYRFU Sulfide dehydrogenase subunit alpha OS=Pyrococcus furiosus (strain ATCC 43587 / DSM 3638 / JCM 8422 / Vc1) GN=sudA PE=1 SV=1_Q8U195	3D-structure;3Fe-4S;4Fe-4S;Complete proteome;Cytoplasm;Direct protein sequencing;FAD;Flavoprotein;Iron;Iron-sulfur;Metal-binding;NADP;Oxidoreductase;Reference proteome;	1.18.1.2;1.8.1.19;	K20202;	UniRef50_Q8U195	UniRef90_Q8U195	UniRef100_Q8U195	Pyrococcus furiosus	Pyrococcus	Thermococcaceae	Thermococcales	Thermococci	Euryarchaeota	Unknown KINGDOM	Archaea	Pyrococcus furiosus DSM 3638	HG2292462;	0	0	0	0	0	0	2.828e-05	2.917e-05	0	3.669e-05	2.791e-05	0	6.401e-05	2.877e-05	0	0	0	0	0	0	0	0	0	5.974e-05
Meta-Protein 20023	Metagenome Unknown							Unknown SPECIES	Unknown GENUS	Unknown FAMILY	Unknown ORDER	Unknown CLASS	Unknown PHYLUM	Unknown KINGDOM	Unknown SUPERKINGDOM	Unknown SUBSPECIES	HG4380942;	2.99e-05	2.304e-05	2.806e-05	0	0	0	0	5.835e-05	0	0	2.791e-05	2.823e-05	6.401e-05	2.877e-05	0	0	0	0	0	0	0	0	0	0
Meta-Protein 30942	BLAST_YBDF_ECOLI Uncharacterized protein YbdF OS=Escherichia coli (strain K12) GN=ybdF PE=4 SV=1_P0AAT2	Complete proteome;Reference proteome;	;	;	UniRef50_P0AAT3	UniRef90_P0AAT3	UniRef100_P0AAT3	Escherichia coli	Escherichia	Enterobacteriaceae	Enterobacteriales	Gammaproteobacteria	Proteobacteria	Unknown KINGDOM	Bacteria	Unknown SUBSPECIES	HG1432545;	2.99e-05	2.304e-05	0	0	2.969e-05	3.568e-05	5.656e-05	2.917e-05	0	0	0	0	3.201e-05	0	6.172e-05	0	0	6.507e-05	0	0	0	5.579e-05	0	0
Meta-Protein 52937	BLAST_CYSE_HELPY Serine acetyltransferase OS=Helicobacter pylori (strain ATCC 700392 / 26695) GN=cysE PE=3 SV=2_P71405	Acyltransferase;Amino-acid biosynthesis;Cysteine biosynthesis;Cytoplasm;Repeat;Transferase;	2.3.1.30;	K00640;	UniRef50_Q5HRM4	UniRef90_Q5HRM4	UniRef100_Q6GJE0	Staphylococcus aureus	Staphylococcus	Staphylococcaceae	Bacillales	Bacilli	Firmicutes	Unknown KINGDOM	Bacteria	Staphylococcus aureus subsp. aureus	HG3425265;	0	0	0	0	8.906e-05	0	0	0	0	0	0	0	0	0	0	0	9.631e-05	6.507e-05	2.79e-05	0	0	0	0	0
Meta-Protein 96391	BLAST_DPS_MYCSM DNA protection during starvation protein OS=Mycobacterium smegmatis GN=dps PE=1 SV=1_P0C558	3D-structure;Complete proteome;Cytoplasm;DNA-binding;Iron;Iron storage;Metal-binding;Oxidoreductase;Reference proteome;	1.16.-.-;	;K04047;	UniRef50_A0R692	UniRef90_A0R692	UniRef100_A0R692	Mycobacterium smegmatis	Mycobacterium	Mycobacteriaceae	Actinomycetales	Actinobacteria	Actinobacteria	Unknown KINGDOM	Bacteria	Unknown SUBSPECIES	HG1785593;	0	0	0	6.24e-05	0	3.568e-05	0	0	0	0	0	0	0	0	0	0	0	0.0002603	0	0	0	0	0	0
Meta-Protein 34350	BLAST_YOKA_BACSU Resolvase homolog YokA OS=Bacillus subtilis (strain 168) GN=yokA PE=3 SV=1_O32006	Coiled coil;Complete proteome;DNA integration;DNA recombination;DNA-binding;Reference proteome;	;	;	UniRef50_O32006	UniRef90_O32006	UniRef100_O32006	Bacillus subtilis subsp. subtilis str. 168	Bacillus	Bacillaceae	Bacillales	Bacilli	Firmicutes	Unknown KINGDOM	Bacteria	Bacillus subtilis subsp. subtilis	HG3968156;	0	0	0	3.12e-05	0	0	0	0	5.957e-05	3.669e-05	2.791e-05	2.823e-05	0	0	0	3.329e-05	4.816e-05	0	0	0	9.084e-05	0	0	0
Meta-Protein 78473	BLAST_MNTR_ECOL6 Transcriptional regulator MntR OS=Escherichia coli O6:H1 (strain CFT073 / ATCC 700928 / UPEC) GN=mntR PE=3 SV=1_P0A9F2	Cytoplasm;DNA-binding;Iron;Repressor;Transcription;Transcription regulation;	;	K03709;	UniRef50_P0DJL7	UniRef90_P0DJL7	UniRef100_H2I233	Corynebacterium diphtheriae	Corynebacterium	Corynebacteriaceae	Actinomycetales	Actinobacteria	Actinobacteria	Unknown KINGDOM	Bacteria	Corynebacterium diphtheriae PW8	HG1441118;	0	0	0	3.12e-05	0	0	0	0	0	0	2.791e-05	2.823e-05	0	0	0	3.329e-05	0	9.761e-05	0	0	0	0	3.157e-05	2.987e-05
Meta-Protein 13387	BLAST_Y412_METJA Uncharacterized ABC transporter ATP-binding protein MJ0412 OS=Methanocaldococcus jannaschii (strain ATCC 43067 / DSM 2661 / JAL-1 / JCM 10045 / NBRC 100440) GN=MJ0412 PE=3 SV=1_Q57855	ATP-binding;Complete proteome;Nucleotide-binding;Reference proteome;Transport;	;	K02049;	UniRef50_Q57855	UniRef90_Q57855	UniRef100_Q57855	Methanocaldococcus jannaschii	Methanocaldococcus	Methanocaldococcaceae	Methanococcales	Methanococci	Euryarchaeota	Unknown KINGDOM	Archaea	Methanocaldococcus jannaschii DSM 2661	HG3572291;	0	0	0	0	0	3.568e-05	0	5.835e-05	2.978e-05	7.338e-05	0	0	0	2.877e-05	0	0	9.631e-05	3.254e-05	0	0	9.084e-05	0	0	2.987e-05
Meta-Protein 93022	Metagenome Unknown							Unknown SPECIES	Unknown GENUS	Unknown FAMILY	Unknown ORDER	Unknown CLASS	Unknown PHYLUM	Unknown KINGDOM	Unknown SUPERKINGDOM	Unknown SUBSPECIES	HG2782698;	0	0	0.00061739	0	0	0	0	0	0	0	0	0	0	0	0	0	0	0	0	0	0	0	0	0
Meta-Protein 54226	BLAST_DJ1B_DROME Protein dj-1beta OS=Drosophila melanogaster GN=dj-1beta PE=1 SV=3_Q9VA37	Acetylation;Autophagy;Cell membrane;Chaperone;Complete proteome;Copper;Cytoplasm;Fertilization;Hydrolase;Inflammatory response;Isopeptide bond;Lipoprotein;Membrane;Mitochondrion;Nucleus;Oxidation;Palmitate;Phosphoprotein;Protease;RNA-binding;Reference proteome;Stress response;Tumor suppressor;Ubl conjugation;Zymogen;	3.1.2.-;3.5.1.-;3.5.1.124;	K05687;	UniRef50_Q5XJ36	UniRef90_Q5XJ36	UniRef100_Q5XJ36	Danio rerio	Danio	Cyprinidae	Cypriniformes	Actinopterygii	Chordata	Metazoa	Eukaryota	Unknown SUBSPECIES	HG2562838;	0	0	0	0	0	0	0	0	2.978e-05	0	8.373e-05	2.823e-05	0	0	0	0	0	0	0	0	0	2.789e-05	6.314e-05	2.987e-05
Meta-Protein 26160	BLAST_RPOD_MYXXA RNA polymerase sigma factor RpoD OS=Myxococcus xanthus GN=rpoD PE=3 SV=1_P17531	Complete proteome;Cytoplasm;DNA-binding;Reference proteome;Sigma factor;Transcription;Transcription regulation;	;	K03086;	UniRef50_O66381	UniRef90_O66381	UniRef100_O66381	Bacillus halodurans	Bacillus	Bacillaceae	Bacillales	Bacilli	Firmicutes	Unknown KINGDOM	Bacteria	Bacillus halodurans C-125	HG5105766;	0	2.304e-05	0	3.12e-05	0	0	0	0	2.978e-05	0	2.791e-05	5.646e-05	0	2.877e-05	0	0	0	0	2.79e-05	0	0	0	0	0
Meta-Protein 50900	Metagenome Unknown							Unknown SPECIES	Unknown GENUS	Unknown FAMILY	Unknown ORDER	Unknown CLASS	Unknown PHYLUM	Unknown KINGDOM	Unknown SUPERKINGDOM	Unknown SUBSPECIES	HG0013559;	0	2.304e-05	5.613e-05	0	2.969e-05	0	0	0	0	0	5.582e-05	0	3.201e-05	0	0	3.329e-05	0	0	0	0	0	0	0	0
Meta-Protein 125312	BLAST_AMY_STRHY Alpha-amylase OS=Streptomyces hygroscopicus PE=3 SV=1_P08486	3D-structure;Complete proteome;Direct protein sequencing;Glycosidase;Hydrolase;Reference proteome;	3.2.1.41;	K01200;	UniRef50_C0SPA0	UniRef90_C0SPA0	UniRef100_C0SPA0	Bacillus subtilis subsp. subtilis str. 168	Bacillus	Bacillaceae	Bacillales	Bacilli	Firmicutes	Unknown KINGDOM	Bacteria	Bacillus subtilis subsp. subtilis	HG5591960;	0	0	0	0	0	0	0	0	0	0	0	0	0	0	0.00061723	0	0	0	0	0	0	0	0	0
Meta-Protein 18864	BLAST_YUTF_BACSU Acid sugar phosphatase OS=Bacillus subtilis (strain 168) GN=yutF PE=1 SV=1_O32125	Complete proteome;Hydrolase;Magnesium;Metal-binding;Reference proteome;	3.1.3.-;	;	UniRef50_Q49W68	UniRef90_Q49W68	UniRef100_Q49W68	Staphylococcus saprophyticus subsp. saprophyticus ATCC 15305	Staphylococcus	Staphylococcaceae	Bacillales	Bacilli	Firmicutes	Unknown KINGDOM	Bacteria	Staphylococcus saprophyticus subsp. saprophyticus	HG2278804;	2.99e-05	0	0	0	0	0	0	0	2.978e-05	0	0	0	3.201e-05	0	3.086e-05	0	9.631e-05	0	0	8.641e-05	0	0	0	2.987e-05
Meta-Protein 11402	BLAST_RS4A_ALKMQ 30S ribosomal protein S4 A OS=Alkaliphilus metalliredigens (strain QYMF) GN=rpsD1 PE=3 SV=1_A6TWF4	Complete proteome;RNA-binding;Reference proteome;Ribonucleoprotein;Ribosomal protein;rRNA-binding;	;	K02986;	UniRef50_P81288	UniRef90_A8MLG8	UniRef100_A8MLG8	Alkaliphilus oremlandii	Alkaliphilus	Clostridiaceae	Clostridiales	Clostridia	Firmicutes	Unknown KINGDOM	Bacteria	Alkaliphilus oremlandii OhILAs	HG1949510;	0	0	0	0	0	7.137e-05	0	2.917e-05	0	0	0	0	0	0	0	0	0	6.507e-05	0	0	0	2.789e-05	0	2.987e-05
Meta-Protein 24780	BLAST_PBPA_NEILA Penicillin-binding protein 1A OS=Neisseria lactamica GN=mrcA PE=3 SV=1_O87579	Antibiotic resistance;Carboxypeptidase;Cell inner membrane;Cell membrane;Cell shape;Cell wall biogenesis/degradation;Glycosyltransferase;Hydrolase;Membrane;Multifunctional enzyme;Peptidoglycan synthesis;Protease;Signal-anchor;Transferase;Transmembrane;Transmembrane helix;	2.4.1.129;3.4.16.4;	;	UniRef50_Q5FAC7	UniRef90_O86088	UniRef100_O87579	Neisseria lactamica	Neisseria	Neisseriaceae	Neisseriales	Betaproteobacteria	Proteobacteria	Unknown KINGDOM	Bacteria	Unknown SUBSPECIES	HG3706871;	0	6.913e-05	0	0	0	0	2.828e-05	0	5.957e-05	0	0	0	0	2.877e-05	0	0	0	0	5.581e-05	0	0	2.789e-05	0	2.987e-05
Meta-Protein 37094	BLAST_SUSC_BACTN TonB-dependent receptor SusC OS=Bacteroides thetaiotaomicron (strain ATCC 29148 / DSM 2079 / NCTC 10582 / E50 / VPI-5482) GN=susC PE=1 SV=1_Q8A1G1	Cell outer membrane;Direct protein sequencing;Membrane;Signal;	;	;	UniRef50_P38370	UniRef90_P38370	UniRef100_P38370	Myxococcus xanthus	Myxococcus	Myxococcaceae	Myxococcales	Deltaproteobacteria	Proteobacteria	Unknown KINGDOM	Bacteria	Unknown SUBSPECIES	HG5551480;	0	0	0	0	0	0	0	0	5.957e-05	3.669e-05	2.791e-05	2.823e-05	0	0	0	0	0	0	8.371e-05	0	9.084e-05	2.789e-05	0	0
Meta-Protein 52108	BLAST_PHSG_BACSU Glycogen phosphorylase OS=Bacillus subtilis (strain 168) GN=glgP PE=2 SV=1_P39123	3D-structure;Acetylation;Allosteric enzyme;Alternative splicing;Amyloplast;Carbohydrate metabolism;Chloroplast;Complete proteome;Cytoplasm;Direct protein sequencing;Disease mutation;Glycogen metabolism;Glycogen storage disease;Glycosyltransferase;Nucleotide-binding;Phosphoprotein;Plastid;Polymorphism;Pyridoxal phosphate;Reference proteome;Transferase;Transit peptide;	2.4.1.1;	;K00688;	EMPTY	EMPTY	EMPTY	Unknown SPECIES	Unknown GENUS	Unknown FAMILY	Unknown ORDER	Unknown CLASS	Unknown PHYLUM	Unknown KINGDOM	Unknown SUPERKINGDOM	Unknown SUBSPECIES	HG5438718;	0	0	0	0.00018719	2.969e-05	0	0	0	0	0	0	5.646e-05	0	0	0	0.00013316	4.816e-05	0	0	0	0	0	0	0
Meta-Protein 52109	BLAST_SUSD_BACO1 SusD-like protein BACOVA_02651 OS=Bacteroides ovatus (strain ATCC 8483 / DSM 1896 / JCM 5824 / NCTC 11153) GN=BACOVA_02651 PE=1 SV=1_A7LXT5	3D-structure;Carbohydrate metabolism;Cell outer membrane;Complete proteome;Lipoprotein;Membrane;Palmitate;Signal;	;	;	UniRef50_A7LXT5	UniRef90_A7LXT5	UniRef100_A7LXT5	Bacteroides ovatus	Bacteroides	Bacteroidaceae	Bacteroidales	Bacteroidia	Bacteroidetes	Unknown KINGDOM	Bacteria	Bacteroides ovatus ATCC 8483	HG5242675;	0	0	0	0.00018719	2.969e-05	0	0	0	0	0	0	5.646e-05	0	0	0	0.00013316	4.816e-05	0	0	0	0	0	0	0
Meta-Protein 17873	BLAST_PGK_BIFLD Phosphoglycerate kinase OS=Bifidobacterium longum (strain DJO10A) GN=pgk PE=3 SV=1_B3DRV9	ATP-binding;Complete proteome;Cytoplasm;Glycolysis;Kinase;Nucleotide-binding;Reference proteome;Transferase;	2.7.2.3;	K00927;	EMPTY	EMPTY	EMPTY	Unknown SPECIES	Unknown GENUS	Unknown FAMILY	Unknown ORDER	Actinobacteria	Actinobacteria	Unknown KINGDOM	Bacteria	Unknown SUBSPECIES	HG4640486;	0	0	0	9.359e-05	0	0	2.828e-05	0	0	0	0	0	0	0	0	3.329e-05	0	0	2.79e-05	0	0	0	3.157e-05	0
Meta-Protein 35407	Metagenome Unknown							Unknown SPECIES	Unknown GENUS	Unknown FAMILY	Unknown ORDER	Unknown CLASS	Unknown PHYLUM	Unknown KINGDOM	Unknown SUPERKINGDOM	Unknown SUBSPECIES	HG5456688;	0	0	0	0	0	3.568e-05	0.00011312	0	0	0	0	0	0	0	0	0	4.816e-05	0	2.79e-05	0	0	0	0	0
Meta-Protein 22425	BLAST_Y1325_METJA Uncharacterized HTH-type transcriptional regulator MJ1325 OS=Methanocaldococcus jannaschii (strain ATCC 43067 / DSM 2661 / JAL-1 / JCM 10045 / NBRC 100440) GN=MJ1325 PE=4 SV=1_Q58721	Complete proteome;DNA-binding;Reference proteome;Transcription;Transcription regulation;	;	;	UniRef50_Q58721	UniRef90_Q58721	UniRef100_Q58721	Methanocaldococcus jannaschii	Methanocaldococcus	Methanocaldococcaceae	Methanococcales	Methanococci	Euryarchaeota	Unknown KINGDOM	Archaea	Methanocaldococcus jannaschii DSM 2661	HG1398941;	0	4.609e-05	2.806e-05	0	0	0	5.656e-05	0	0	0	0	0	0	0	0	0	0	0	2.79e-05	0	0	0	0	2.987e-05
Meta-Protein 22427	BLAST_YECC_ECOLI L-cystine transport system ATP-binding protein YecC OS=Escherichia coli (strain K12) GN=yecC PE=3 SV=2_P37774	ATP-binding;Amino-acid transport;Cell membrane;Complete proteome;Hydrolase;Membrane;Nucleotide-binding;Reference proteome;Transport;	3.6.3.-;	K10041;	UniRef50_P54537	UniRef90_O34677	UniRef100_O34677	Bacillus subtilis subsp. subtilis str. 168	Bacillus	Bacillaceae	Bacillales	Bacilli	Firmicutes	Unknown KINGDOM	Bacteria	Bacillus subtilis subsp. subtilis	HG3441164;	0	4.609e-05	2.806e-05	0	0	0	5.656e-05	0	0	0	0	0	0	0	0	0	0	0	2.79e-05	0	0	0	0	2.987e-05
Meta-Protein 16436	BLAST_EFTU_ACTSZ Elongation factor Tu OS=Actinobacillus succinogenes (strain ATCC 55618 / 130Z) GN=tuf1 PE=3 SV=1_A6VKH7	3D-structure;Acetylation;Antibiotic resistance;Cell inner membrane;Cell membrane;Complete proteome;Cytoplasm;Direct protein sequencing;Elongation factor;GTP-binding;Membrane;Methylation;Mitochondrion;Nucleotide-binding;Phosphoprotein;Plasmid;Protein biosynthesis;RNA-binding;Reference proteome;	;	;K02358;	EMPTY	EMPTY	EMPTY	Unknown SPECIES	Unknown GENUS	Unknown FAMILY	Unknown ORDER	Unknown CLASS	Unknown PHYLUM	Unknown KINGDOM	Unknown SUPERKINGDOM	Unknown SUBSPECIES	HG4602147;	2.99e-05	0	2.806e-05	3.12e-05	0	0	0	0	0	0	2.791e-05	0.00011292	0	0	0	0	0	0	0	0	0	0	0.00012628	0
Meta-Protein 28786	BLAST_ROXA_ECOLI 50S ribosomal protein L16 3-hydroxylase OS=Escherichia coli (strain K12) GN=roxA PE=1 SV=2_P27431	3D-structure;Complete proteome;Dioxygenase;Iron;Metal-binding;Oxidoreductase;Reference proteome;	1.14.11.47;	K18850;	UniRef50_P27431	UniRef90_P27431	UniRef100_P27431	Escherichia coli	Escherichia	Enterobacteriaceae	Enterobacteriales	Gammaproteobacteria	Proteobacteria	Unknown KINGDOM	Bacteria	Escherichia coli K-12	HG4526302;	0	2.304e-05	0	0	2.969e-05	0.00021411	0	0.00011669	2.978e-05	0	0	0	0	2.877e-05	0	3.329e-05	0	3.254e-05	0	0	0	0	0	0
Meta-Protein 47355	BLAST_HSP12_SOYBN Class I heat shock protein (Fragment) OS=Glycine max GN=HSP6834-A PE=3 SV=1_P02520	Complete proteome;Stress response;	;	K13993;	UniRef50_Q4UJB1	UniRef90_Q4UKR8	UniRef100_Q4UKR8	Rickettsia felis	Rickettsia	Rickettsiaceae	Rickettsiales	Alphaproteobacteria	Proteobacteria	Unknown KINGDOM	Bacteria	Rickettsia felis URRWXCal2	HG1563400;	0	0	0	0	2.969e-05	0	0	0	5.957e-05	3.669e-05	8.373e-05	2.823e-05	0	0	0	0	0	0	0	0	9.084e-05	2.789e-05	6.314e-05	2.987e-05
Meta-Protein 17227	BLAST_KPYK_LEIBR Pyruvate kinase (Fragment) OS=Leishmania braziliensis PE=2 SV=1_Q04668	ATP-binding;Complete proteome;Glycolysis;Kinase;Magnesium;Metal-binding;Nucleotide-binding;Potassium;Pyruvate;Reference proteome;Transferase;	2.7.1.40;	K00873;	UniRef50_Q46078	UniRef90_Q46078	UniRef100_Q46078	Corynebacterium glutamicum	Corynebacterium	Corynebacteriaceae	Actinomycetales	Actinobacteria	Actinobacteria	Unknown KINGDOM	Bacteria	Corynebacterium glutamicum ATCC 13032	HG4989367;	0	0	0	6.24e-05	0	0	0	0	0	0	0	0	0	0	0	0	4.816e-05	0	2.79e-05	0	0	0	0	0
Meta-Protein 27113	BLAST_KPRS_PORGI Ribose-phosphate pyrophosphokinase OS=Porphyromonas gingivalis (strain ATCC BAA-308 / W83) GN=prs PE=3 SV=1_Q7MT83	ATP-binding;Complete proteome;Cytoplasm;Kinase;Magnesium;Metal-binding;Nucleotide biosynthesis;Nucleotide-binding;Reference proteome;Transferase;	2.7.6.1;	K00948;	UniRef50_Q7MT83	UniRef90_Q7MT83	UniRef100_Q7MT83	Porphyromonas gingivalis	Porphyromonas	Porphyromonadaceae	Bacteroidales	Bacteroidia	Bacteroidetes	Unknown KINGDOM	Bacteria	Porphyromonas gingivalis W83	HG4040660;	0	0	0	0	0	0	0	0	0	0	0	0	0	0	0	0	0	0	0.00036275	0	0	5.579e-05	0	0
Meta-Protein 10659	BLAST_YBAK_HAEIN Cys-tRNA(Pro)/Cys-tRNA(Cys) deacylase YbaK OS=Haemophilus influenzae (strain ATCC 51907 / DSM 11121 / KW20 / Rd) GN=ybaK PE=1 SV=2_P45202	3D-structure;Complete proteome;Cytoplasm;Lyase;Protein biosynthesis;Reference proteome;	4.2.-.-;	K03976;	UniRef50_P45202	UniRef90_P45202	UniRef100_P45202	Haemophilus influenzae	Haemophilus	Pasteurellaceae	Pasteurellales	Gammaproteobacteria	Proteobacteria	Unknown KINGDOM	Bacteria	Haemophilus influenzae Rd KW20	HG1992692;	0	0	0	3.12e-05	2.969e-05	0	0	0	0	0	0	0	0	0	0	0	0	0	0	0	0	0	6.314e-05	0
Meta-Protein 31786	CHLN_CHLVU Light-independent protochlorophyllide reductase subunit N OS=Chlorella vulgaris GN=chlN PE=3 SV=1	4Fe-4S;ATP-binding;Chlorophyll biosynthesis;Chloroplast;Iron;Iron-sulfur;Metal-binding;Nucleotide-binding;Oxidoreductase;Photosynthesis;Plastid;	1.3.7.7;	;	UniRef50_P56303	UniRef90_P56303	UniRef100_P56303	Chlorella vulgaris	Chlorella	Chlorellaceae	Chlorellales	Trebouxiophyceae	Chlorophyta	Viridiplantae	Eukaryota	Unknown SUBSPECIES	P56303;	0	0	0	0	0	3.568e-05	0	5.835e-05	0	0	0	0	0	0	0	0	4.816e-05	0	0	0	0	0	3.157e-05	2.987e-05
Meta-Protein 42701	BLAST_CHVE_AGRFC Multiple sugar-binding periplasmic receptor ChvE OS=Agrobacterium fabrum (strain C58 / ATCC 33970) GN=chvE PE=1 SV=2_P25548	3D-structure;Chemotaxis;Complete proteome;Crown gall tumor;Periplasm;Reference proteome;Signal;	;	K10546;	UniRef50_P25548	UniRef90_P25548	UniRef100_P25548	Agrobacterium fabrum	Agrobacterium	Rhizobiaceae	Rhizobiales	Alphaproteobacteria	Proteobacteria	Unknown KINGDOM	Bacteria	Agrobacterium fabrum str. C58	HG4600741;	0	4.609e-05	0.0002245	0	0	0	0	0	0	0	0	0	0.00012802	0	0	0	0	0	0	0	0	0	0	0
Meta-Protein 40312	BLAST_ANAG_HUMAN Alpha-N-acetylglucosaminidase OS=Homo sapiens GN=NAGLU PE=1 SV=2_P54802	3D-structure;Charcot-Marie-Tooth disease;Complete proteome;Direct protein sequencing;Disease mutation;Glycoprotein;Glycosidase;Hydrolase;Lysosome;Mucopolysaccharidosis;Neurodegeneration;Neuropathy;Polymorphism;Reference proteome;Signal;	3.2.1.50;	K01205;	UniRef50_P54802	UniRef90_P54802	UniRef100_P54802	Homo sapiens	Homo	Hominidae	Primates	Mammalia	Chordata	Metazoa	Eukaryota	Unknown SUBSPECIES	HG5459441;	2.99e-05	0	2.806e-05	3.12e-05	0	0	0	0	0	0	0	0	0	2.877e-05	3.086e-05	3.329e-05	0	3.254e-05	0	0	0	0	0	0
Meta-Protein 57547	Metagenome Unknown							Unknown SPECIES	Unknown GENUS	Unknown FAMILY	Unknown ORDER	Unknown CLASS	Unknown PHYLUM	Unknown KINGDOM	Unknown SUPERKINGDOM	Unknown SUBSPECIES	HG5583488;	0	0	2.806e-05	0	0	0	0	0	5.957e-05	0	0	2.823e-05	6.401e-05	2.877e-05	3.086e-05	0	0	0	0	0	0	0	0	2.987e-05
Meta-Protein 68911	BLAST_PCKA_EUBE2 Phosphoenolpyruvate carboxykinase (ATP) OS=Eubacterium eligens (strain ATCC 27750 / VPI C15-48) GN=pckA PE=3 SV=1_C4Z0Q6	ATP-binding;Complete proteome;Cytoplasm;Decarboxylase;Gluconeogenesis;Lyase;Manganese;Metal-binding;Nucleotide-binding;Reference proteome;	4.1.1.49;	K01610;	UniRef50_Q8D1X9	UniRef90_C4Z0Q6	UniRef100_C4Z0Q6	Eubacterium eligens	Eubacterium	Eubacteriaceae	Clostridiales	Clostridia	Firmicutes	Unknown KINGDOM	Bacteria	Eubacterium eligens ATCC 27750	HG0889278;	0	0.00016131	0	0	0	0	0	0	0.00014892	0	0	0	0	2.877e-05	9.258e-05	0	0	0	8.371e-05	0	0	0	0	0
Meta-Protein 9755	BLAST_THII_BACSU Probable tRNA sulfurtransferase OS=Bacillus subtilis (strain 168) GN=thiI PE=3 SV=2_O34595	ATP-binding;Complete proteome;Cytoplasm;Nucleotide-binding;RNA-binding;Reference proteome;Thiamine biosynthesis;Transferase;tRNA-binding;	2.8.1.4;	K03151;	EMPTY	EMPTY	EMPTY	Unknown SPECIES	Unknown GENUS	Unknown FAMILY	Bacillales	Bacilli	Firmicutes	Unknown KINGDOM	Bacteria	Unknown SUBSPECIES	HG4638986;	0	0	0	0	0	0	0	0	0	0	0	0	0	2.877e-05	0	3.329e-05	0	0	0	0	0	0	0	0
Meta-Protein 29587	Metagenome Unknown							Unknown SPECIES	Unknown GENUS	Unknown FAMILY	Unknown ORDER	Unknown CLASS	Unknown PHYLUM	Unknown KINGDOM	Unknown SUPERKINGDOM	Unknown SUBSPECIES	HG5599801;	0	0	2.806e-05	0	5.937e-05	0	2.828e-05	0.00011669	0	0	0	2.823e-05	0	0	3.086e-05	3.329e-05	0	3.254e-05	0	0	0	2.789e-05	0	2.987e-05
Meta-Protein 37873	BLAST_NAGZ_STRM5 Beta-hexosaminidase OS=Stenotrophomonas maltophilia (strain R551-3) GN=nagZ PE=3 SV=1_B4SRK3	Cell cycle;Cell division;Cell shape;Cell wall biogenesis/degradation;Complete proteome;Cytoplasm;Glycosidase;Hydrolase;Peptidoglycan synthesis;Reference proteome;	3.2.1.52;	K01207;	UniRef50_Q9CPH0	UniRef90_Q9CPH0	UniRef100_Q9CPH0	Pasteurella multocida subsp. multocida str. Pm70	Pasteurella	Pasteurellaceae	Pasteurellales	Gammaproteobacteria	Proteobacteria	Unknown KINGDOM	Bacteria	Pasteurella multocida subsp. multocida	HG4530561;	0	0	0	3.12e-05	0	0	0	0	0	0	2.791e-05	5.646e-05	0	0	0	0	0	0	0	8.641e-05	0	0	0	0
Meta-Protein 52230	BLAST_LIPO_BACSU Lipoprotein LipO OS=Bacillus subtilis (strain 168) GN=lipO PE=1 SV=1_P37966	Cell membrane;Complete proteome;Lipoprotein;Membrane;Palmitate;Reference proteome;Signal;	;	K17318;	UniRef50_P37966	UniRef90_P37966	UniRef100_P37966	Bacillus subtilis subsp. subtilis str. 168	Bacillus	Bacillaceae	Bacillales	Bacilli	Firmicutes	Unknown KINGDOM	Bacteria	Bacillus subtilis subsp. subtilis	HG5011539;	0	0	0	0	0	0	0	0	0	0	0	0.00025407	0	0	0	0	0	0	0	0	0	0	0	0
Meta-Protein 22287	VIT6_OSCTI Vitellogenin-6 OS=Oscheius tipulae GN=vit-6 PE=1 SV=2	Cleavage on pair of basic residues;Direct protein sequencing;Disulfide bond;Glycoprotein;Repeat;Secreted;Signal;Storage protein;	;	;	UniRef50_Q94637	UniRef90_Q94637	UniRef100_Q94637	Oscheius tipulae	Oscheius	Rhabditidae	Rhabditida	Chromadorea	Nematoda	Metazoa	Eukaryota	Unknown SUBSPECIES	Q94637;	0	2.304e-05	2.806e-05	0	0	0	0	0	0	0	0	2.823e-05	3.201e-05	2.877e-05	0	3.329e-05	0	0	2.79e-05	8.641e-05	0	0	0	0
Meta-Protein 2784	BLAST_RL18_AGARV 50S ribosomal protein L18 OS=Agathobacter rectalis (strain ATCC 33656 / DSM 3377 / JCM 17463 / KCTC 5835 / VPI 0990) GN=rplR PE=3 SV=1_C4ZBT4	Complete proteome;RNA-binding;Reference proteome;Ribonucleoprotein;Ribosomal protein;rRNA-binding;	;	K02881;	EMPTY	EMPTY	EMPTY	Unknown SPECIES	Unknown GENUS	Unknown FAMILY	Unknown ORDER	Clostridia	Firmicutes	Unknown KINGDOM	Bacteria	Unknown SUBSPECIES	HG1531095;HG1412241;	0	0	0	0	0	0	0	0	0	7.338e-05	0	0	3.201e-05	0.00011506	0	0	9.631e-05	0	0	0	0	2.789e-05	0	0
Meta-Protein 1562	BLAST_PFKA2_THET8 ATP-dependent 6-phosphofructokinase 2 (Fragment) OS=Thermus thermophilus (strain HB8 / ATCC 27634 / DSM 579) GN=pfkA2 PE=1 SV=3_P21778	ATP-binding;Allosteric enzyme;Complete proteome;Cytoplasm;Glycolysis;Kinase;Magnesium;Metal-binding;Nucleotide-binding;Transferase;	2.7.1.11;	K00850;	UniRef50_P21777	UniRef90_C3KV06	UniRef100_C3KV06	Clostridium botulinum	Clostridium	Clostridiaceae	Clostridiales	Clostridia	Firmicutes	Unknown KINGDOM	Bacteria	Unknown SUBSPECIES	HG4333607;HG4141327;	0	2.304e-05	8.419e-05	6.24e-05	0	0	0	0	0	0	2.791e-05	2.823e-05	0	0	0	0	0	0	2.79e-05	0	0	0	0	0
Meta-Protein 46737	Metagenome Unknown							Unknown SPECIES	Unknown GENUS	Unknown FAMILY	Unknown ORDER	Unknown CLASS	Unknown PHYLUM	Unknown KINGDOM	Unknown SUPERKINGDOM	Unknown SUBSPECIES	HG5528920;	0	0	2.806e-05	0	5.937e-05	0	0	0	0	0	0	0	6.401e-05	2.877e-05	0	0	0	0	0	0	0	0	3.157e-05	0
Meta-Protein 9858	BLAST_THIM2_CLOB1 Hydroxyethylthiazole kinase 2 OS=Clostridium botulinum (strain ATCC 19397 / Type A) GN=thiM2 PE=3 SV=1_A7FVR9	ATP-binding;Complete proteome;Kinase;Magnesium;Metal-binding;Nucleotide-binding;Reference proteome;Thiamine biosynthesis;Transferase;	2.7.1.50;	K00878;	UniRef50_B1KW01	UniRef90_B1KW01	UniRef100_A7FVR9	Clostridium botulinum	Clostridium	Clostridiaceae	Clostridiales	Clostridia	Firmicutes	Unknown KINGDOM	Bacteria	Clostridium botulinum A	HG3608465;	0	0	0	3.12e-05	0	3.568e-05	0	0	5.957e-05	0	0	0	0	0	3.086e-05	0	0	0	0	0	0.00018169	5.579e-05	0	2.987e-05
Meta-Protein 32432	Metagenome Unknown							Unknown SPECIES	Unknown GENUS	Unknown FAMILY	Unknown ORDER	Unknown CLASS	Unknown PHYLUM	Unknown KINGDOM	Unknown SUPERKINGDOM	Unknown SUBSPECIES	HG1270872;	0	0	0	3.12e-05	2.969e-05	0	0	2.917e-05	2.978e-05	0	0	8.469e-05	3.201e-05	0	0	3.329e-05	0	0	0	0	0	0	6.314e-05	0
Meta-Protein 29320	Metagenome Unknown							Unknown SPECIES	Unknown GENUS	Unknown FAMILY	Unknown ORDER	Unknown CLASS	Unknown PHYLUM	Unknown KINGDOM	Unknown SUPERKINGDOM	Unknown SUBSPECIES	HG3342906;	0	0	0	0	0.00011874	0.00014274	5.656e-05	5.835e-05	0	0	0	0	0	0	0	3.329e-05	0	3.254e-05	0	0	0	2.789e-05	0	0
Meta-Protein 23323	EPL1_ASPFU Enhancer of polycomb-like protein 1 OS=Neosartorya fumigata (strain ATCC MYA-4609 / Af293 / CBS 101355 / FGSC A1100) GN=epl1 PE=3 SV=1	Cell cycle;Coiled coil;Complete proteome;DNA damage;DNA repair;Nucleus;Reference proteome;Transcription;Transcription regulation;	;	K11322;	UniRef50_Q4WDF1	UniRef90_Q4WDF1	UniRef100_Q4WDF1	Aspergillus fumigatus	Aspergillus	Trichocomaceae	Eurotiales	Eurotiomycetes	Ascomycota	Fungi	Eukaryota	Aspergillus fumigatus Af293	Q4WDF1;	0	0	0	9.359e-05	0	0	0	2.917e-05	2.978e-05	0	0	0	0	0	0	3.329e-05	0	0	0	0	0	0	0	0
Meta-Protein 61007	BLAST_CH602_MOOTA 60 kDa chaperonin 2 OS=Moorella thermoacetica (strain ATCC 39073 / JCM 9320) GN=groL2 PE=3 SV=1_Q2RGL8	3D-structure;ATP-binding;Cell outer membrane;Chaperone;Complete proteome;Cyanelle;Cytoplasm;Direct protein sequencing;Isopeptide bond;Membrane;Nucleotide-binding;Plasmid;Plastid;Reference proteome;Secreted;Stress response;Ubl conjugation;	;	;K04077;	EMPTY	EMPTY	EMPTY	Unknown SPECIES	Unknown GENUS	Unknown FAMILY	Unknown ORDER	Unknown CLASS	Unknown PHYLUM	Unknown KINGDOM	Unknown SUPERKINGDOM	Unknown SUBSPECIES	HG5139142;	0	4.609e-05	0	3.12e-05	0	0	0	0	0	0	0	0	0	0	0	0	0	0	0	0	0	0	0	0
Meta-Protein 10002	Metagenome Unknown							Unknown SPECIES	Unknown GENUS	Unknown FAMILY	Unknown ORDER	Unknown CLASS	Unknown PHYLUM	Unknown KINGDOM	Unknown SUPERKINGDOM	Unknown SUBSPECIES	HG1965437;	2.99e-05	2.304e-05	0	0	0	0	0	0	0	0	0	0	6.401e-05	2.877e-05	0	0	0.00014447	0	0	0	0	0	0	0
Meta-Protein 10001	BLAST_GMUR_BACSU HTH-type transcriptional regulator GmuR OS=Bacillus subtilis (strain 168) GN=gmuR PE=1 SV=1_O05509	Complete proteome;Cytoplasm;DNA-binding;Reference proteome;Repressor;Transcription;Transcription regulation;	;	K03492;	UniRef50_O05509	UniRef90_O05509	UniRef100_O05509	Bacillus subtilis subsp. subtilis str. 168	Bacillus	Bacillaceae	Bacillales	Bacilli	Firmicutes	Unknown KINGDOM	Bacteria	Bacillus subtilis subsp. subtilis	HG3210804;	2.99e-05	2.304e-05	0	0	0	0	0	0	0	0	0	0	6.401e-05	2.877e-05	0	0	0.00014447	0	0	0	0	0	0	0
Meta-Protein 36873	BLAST_NSPC_CAMJ8 Carboxynorspermidine/carboxyspermidine decarboxylase OS=Campylobacter jejuni subsp. jejuni serotype O:6 (strain 81116 / NCTC 11828) GN=nspC PE=1 SV=1_A8FNH9	3D-structure;Cytoplasm;Decarboxylase;Lyase;Polyamine biosynthesis;Pyridoxal phosphate;Spermidine biosynthesis;	4.1.1.96;	K13747;	UniRef50_A8FNH9	UniRef90_A8FNH9	UniRef100_A8FNH9	Campylobacter jejuni subsp. jejuni 81116	Campylobacter	Campylobacteraceae	Campylobacterales	Epsilonproteobacteria	Proteobacteria	Unknown KINGDOM	Bacteria	Campylobacter jejuni subsp. jejuni	HG4534539;	0	0	2.806e-05	0	0	0	2.828e-05	0	0	3.669e-05	2.791e-05	0	0	2.877e-05	0	0	4.816e-05	0	0	8.641e-05	9.084e-05	0	0	0
Meta-Protein 18438	BLAST_PAL_PSEAE Peptidoglycan-associated lipoprotein OS=Pseudomonas aeruginosa (strain ATCC 15692 / DSM 22644 / CIP 104116 / JCM 14847 / LMG 12228 / 1C / PRS 101 / PAO1) GN=pal PE=3 SV=1_Q9I4Z4	Cell outer membrane;Complete proteome;Direct protein sequencing;Disulfide bond;Membrane;Pyrrolidone carboxylic acid;Reference proteome;Signal;Transmembrane;Transmembrane beta strand;	;	;	UniRef50_Q9S3R8	UniRef90_Q9S3R8	UniRef100_Q9S3R8	Porphyromonas gingivalis	Porphyromonas	Porphyromonadaceae	Bacteroidales	Bacteroidia	Bacteroidetes	Unknown KINGDOM	Bacteria	Porphyromonas gingivalis W83	HG4630305;	0	0	0	0	0	0	5.656e-05	0	0	0	0	0	3.201e-05	0	0	0	4.816e-05	0	0	0	0	0	0	0
Meta-Protein 18437	BLAST_GSO1_ARATH LRR receptor-like serine/threonine-protein kinase GSO1 OS=Arabidopsis thaliana GN=GSO1 PE=1 SV=1_C0LGQ5	ATP-binding;Alternative splicing;Cell membrane;Cell wall biogenesis/degradation;Complete proteome;Developmental protein;Glycoprotein;Kinase;Leucine-rich repeat;Membrane;Nucleotide-binding;Phosphoprotein;Receptor;Reference proteome;Repeat;Serine/threonine-protein kinase;Signal;Transferase;Transmembrane;Transmembrane helix;	2.7.11.1;	;	EMPTY	EMPTY	EMPTY	Arabidopsis thaliana	Arabidopsis	Brassicaceae	Brassicales	Unknown CLASS	Streptophyta	Viridiplantae	Eukaryota	Unknown SUBSPECIES	HG5554168;	0	0	0	0	0	0	5.656e-05	0	0	0	0	0	3.201e-05	0	0	0	4.816e-05	0	0	0	0	0	0	0
Meta-Protein 28820	DYHC2_CHLRE Cytoplasmic dynein 2 heavy chain 1 OS=Chlamydomonas reinhardtii GN=DHC1B PE=1 SV=2	ATP-binding;Cell membrane;Cell projection;Cilium;Cilium biogenesis/degradation;Coiled coil;Complete proteome;Cytoplasm;Cytoskeleton;Developmental protein;Dynein;Flagellum;Membrane;Microtubule;Motor protein;Nucleotide-binding;Reference proteome;	;	K10414;	UniRef50_Q9SMH5	UniRef90_Q9SMH5	UniRef100_Q9SMH5	Chlamydomonas reinhardtii	Chlamydomonas	Chlamydomonadaceae	Chlamydomonadales	Chlorophyceae	Chlorophyta	Viridiplantae	Eukaryota	Unknown SUBSPECIES	Q9SMH5;	5.979e-05	0	0	3.12e-05	2.969e-05	7.137e-05	2.828e-05	2.917e-05	5.957e-05	3.669e-05	0	0	3.201e-05	0	3.086e-05	0	0	3.254e-05	0	0	0	0	3.157e-05	0
Meta-Protein 16916	BLAST_SUSC_BACTN TonB-dependent receptor SusC OS=Bacteroides thetaiotaomicron (strain ATCC 29148 / DSM 2079 / NCTC 10582 / E50 / VPI-5482) GN=susC PE=1 SV=1_Q8A1G1	Carbohydrate metabolism;Cell outer membrane;Complete proteome;Membrane;Receptor;Reference proteome;Signal;TonB box;Transmembrane;Transmembrane beta strand;Transport;	;	K21573;	UniRef50_Q8A1G1	UniRef90_Q8A1G1	UniRef100_Q8A1G1	Bacteroides thetaiotaomicron	Bacteroides	Bacteroidaceae	Bacteroidales	Bacteroidia	Bacteroidetes	Unknown KINGDOM	Bacteria	Bacteroides thetaiotaomicron VPI-5482	HG3836314;	0	2.304e-05	0	0	0	0	2.828e-05	0	2.978e-05	0	0	5.646e-05	3.201e-05	2.877e-05	0	0	0	0	0	0	0	0	0	0
Meta-Protein 75296	BLAST_PCKA_DICDI Phosphoenolpyruvate carboxykinase (ATP) OS=Dictyostelium discoideum GN=pckA PE=1 SV=1_Q75JD5	ATP-binding;Complete proteome;Cytoplasm;Decarboxylase;Gluconeogenesis;Lyase;Manganese;Metal-binding;Nucleotide-binding;Reference proteome;	4.1.1.49;	K01610;	UniRef50_Q8EKD3	UniRef90_Q2RH96	UniRef100_Q2RH96	Moorella thermoacetica	Moorella	Thermoanaerobacteraceae	Thermoanaerobacterales	Clostridia	Firmicutes	Unknown KINGDOM	Bacteria	Moorella thermoacetica ATCC 39073	HG5191681;	0.00011959	0	0.00036482	0	0	0	0	0	0	0	0	0	9.602e-05	0	0	0	0	0	0	0	0	0	0	0
Meta-Protein 937	BLAST_G3PP2_ARATH Glyceraldehyde-3-phosphate dehydrogenase GAPCP2, chloroplastic OS=Arabidopsis thaliana GN=GAPCP2 PE=2 SV=1_Q5E924	Acetylation;Apoptosis;Chloroplast;Complete proteome;Cytoplasm;Cytoskeleton;Glycolysis;NAD;Nucleus;Oxidoreductase;Plastid;Reference proteome;S-nitrosylation;Transferase;Transit peptide;	1.2.1.12;2.6.99.-;	;K00134;	UniRef50_P00360	UniRef90_P51469	UniRef100_P51469	Unknown SPECIES	Unknown GENUS	Unknown FAMILY	Unknown ORDER	Unknown CLASS	Unknown PHYLUM	Unknown KINGDOM	Eukaryota	Unknown SUBSPECIES	HG4736707;P51469;	0	0	0	0	0	0	0	0	0	0	0	0	0	0	0	0	0	0	2.79e-05	0	0	0	0	0
Meta-Protein 10758	Metagenome Unknown							Unknown SPECIES	Unknown GENUS	Unknown FAMILY	Unknown ORDER	Unknown CLASS	Unknown PHYLUM	Unknown KINGDOM	Unknown SUPERKINGDOM	Unknown SUBSPECIES	HG4377085;	0	0	0	0	2.969e-05	3.568e-05	0	0	0	0	2.791e-05	0	0	0	0	0	4.816e-05	0	0	0	0	0	0	0
Meta-Protein 13674	Metagenome Unknown							Unknown SPECIES	Unknown GENUS	Unknown FAMILY	Unknown ORDER	Unknown CLASS	Unknown PHYLUM	Unknown KINGDOM	Unknown SUPERKINGDOM	Unknown SUBSPECIES	HG3535949;	2.99e-05	0	0	0	0	0	2.828e-05	0	0	7.338e-05	0	2.823e-05	0	0	3.086e-05	0	0	3.254e-05	2.79e-05	0	0	2.789e-05	0	2.987e-05
Meta-Protein 62213	BLAST_SUSC_BACTN TonB-dependent receptor SusC OS=Bacteroides thetaiotaomicron (strain ATCC 29148 / DSM 2079 / NCTC 10582 / E50 / VPI-5482) GN=susC PE=1 SV=1_Q8A1G1	Carbohydrate metabolism;Cell outer membrane;Complete proteome;Membrane;Receptor;Reference proteome;Signal;TonB box;Transmembrane;Transmembrane beta strand;Transport;	;	K21573;	UniRef50_Q8A1G1	UniRef90_Q8A1G1	UniRef100_Q8A1G1	Bacteroides thetaiotaomicron	Bacteroides	Bacteroidaceae	Bacteroidales	Bacteroidia	Bacteroidetes	Unknown KINGDOM	Bacteria	Bacteroides thetaiotaomicron VPI-5482	HG5530990;	0	0	0	0	0	0	0	0	0	0	0	0	0	0	0	0	0	0	0	0	0	5.579e-05	0	5.974e-05
Meta-Protein 45232	Metagenome Unknown							Unknown SPECIES	Unknown GENUS	Unknown FAMILY	Unknown ORDER	Unknown CLASS	Unknown PHYLUM	Unknown KINGDOM	Unknown SUPERKINGDOM	Unknown SUBSPECIES	HG1790353;	2.99e-05	0	0	3.12e-05	0	3.568e-05	0	0	2.978e-05	0	0	2.823e-05	0	5.753e-05	0	3.329e-05	4.816e-05	0	0	0	0	2.789e-05	0	0
Meta-Protein 34669	BLAST_BRIX_PYRFU Probable Brix domain-containing ribosomal biogenesis protein OS=Pyrococcus furiosus (strain ATCC 43587 / DSM 3638 / JCM 8422 / Vc1) GN=PF2010 PE=3 SV=1_Q8TZI2	Complete proteome;Reference proteome;Ribosome biogenesis;	;	K14561;	UniRef50_Q5JDM5	UniRef90_Q8TZI2	UniRef100_Q8TZI2	Pyrococcus furiosus	Pyrococcus	Thermococcaceae	Thermococcales	Thermococci	Euryarchaeota	Unknown KINGDOM	Archaea	Pyrococcus furiosus DSM 3638	HG3049628;	5.979e-05	2.304e-05	2.806e-05	0	2.969e-05	3.568e-05	0	0	0	0	0	2.823e-05	0	2.877e-05	3.086e-05	0	0	3.254e-05	0	0	0	2.789e-05	0	2.987e-05
Meta-Protein 14847	Metagenome Unknown							Unknown SPECIES	Unknown GENUS	Unknown FAMILY	Unknown ORDER	Unknown CLASS	Unknown PHYLUM	Unknown KINGDOM	Unknown SUPERKINGDOM	Unknown SUBSPECIES	HG4454167;	0	2.304e-05	0	0	0	0	2.828e-05	0	0	0	0	5.646e-05	0	2.877e-05	0	9.987e-05	0	0	0	0	0	0	6.314e-05	2.987e-05
Meta-Protein 14846	BLAST_Y1512_SYNY3 Uncharacterized HTH-type transcriptional regulator sll1512 OS=Synechocystis sp. (strain PCC 6803 / Kazusa) GN=sll1512 PE=4 SV=1_P72979	Complete proteome;DNA-binding;Reference proteome;Transcription;Transcription regulation;	;	;	UniRef50_O31679	UniRef90_O31679	UniRef100_O31679	Bacillus subtilis subsp. subtilis str. 168	Bacillus	Bacillaceae	Bacillales	Bacilli	Firmicutes	Unknown KINGDOM	Bacteria	Bacillus subtilis subsp. subtilis	HG1585668;	0	2.304e-05	0	0	0	0	2.828e-05	0	0	0	0	5.646e-05	0	2.877e-05	0	9.987e-05	0	0	0	0	0	0	6.314e-05	2.987e-05
Meta-Protein 64244	BLAST_G3P1_ECO57 Glyceraldehyde-3-phosphate dehydrogenase A OS=Escherichia coli O157:H7 GN=gapA PE=3 SV=2_P0A9B4	Complete proteome;Cytoplasm;Glycolysis;NAD;Nucleotide-binding;Oxidoreductase;	1.2.1.12;	K00134;	UniRef50_P0A1P1	UniRef90_P0A1P1	UniRef100_B7LQ20	Escherichia fergusonii	Escherichia	Enterobacteriaceae	Enterobacteriales	Gammaproteobacteria	Proteobacteria	Unknown KINGDOM	Bacteria	Escherichia fergusonii ATCC 35469	HG0989515;	0	0	0	0	0	0	0	0	0	0	0	0.00042345	0	0	0	0	0	0	0	0	0	0	0	0
Meta-Protein 14054	BLAST_Y1078_BACTN UPF0301 protein BT_1078 OS=Bacteroides thetaiotaomicron (strain ATCC 29148 / DSM 2079 / NCTC 10582 / E50 / VPI-5482) GN=BT_1078 PE=3 SV=1_Q8A8T9	Complete proteome;Reference proteome;	;	K07735;	UniRef50_Q8A8T9	UniRef90_Q64UM6	UniRef100_Q64UM6	Bacteroides fragilis	Bacteroides	Bacteroidaceae	Bacteroidales	Bacteroidia	Bacteroidetes	Unknown KINGDOM	Bacteria	Unknown SUBSPECIES	HG1972153;	0	2.304e-05	0	0	8.906e-05	7.137e-05	0	0.00023339	0	0	0	0	0	0	0	0	0	6.507e-05	2.79e-05	0	0	2.789e-05	0	0
Meta-Protein 87533	Metagenome Unknown							Unknown SPECIES	Unknown GENUS	Unknown FAMILY	Unknown ORDER	Unknown CLASS	Unknown PHYLUM	Unknown KINGDOM	Unknown SUPERKINGDOM	Unknown SUBSPECIES	HG3881736;	0	0	2.806e-05	3.12e-05	0	0	0	0	0	0	0	0	3.201e-05	0	0	3.329e-05	0.00019262	0	0	0	0	0	0	0
Meta-Protein 36735	Metagenome Unknown							Unknown SPECIES	Unknown GENUS	Unknown FAMILY	Unknown ORDER	Unknown CLASS	Unknown PHYLUM	Unknown KINGDOM	Unknown SUPERKINGDOM	Unknown SUBSPECIES	HG3260136;	0	2.304e-05	0	0	0	3.568e-05	0	0	0	0	0	2.823e-05	9.602e-05	0	6.172e-05	0	0	3.254e-05	0	0	0	0	0	2.987e-05
Meta-Protein 151997	BLAST_OMPA_THEMA Outer membrane protein alpha OS=Thermotoga maritima (strain ATCC 43589 / MSB8 / DSM 3109 / JCM 10099) GN=omp-alpha PE=1 SV=2_Q01969	Cell wall;Complete proteome;Disulfide bond;Reference proteome;S-layer;Secreted;Signal;	;	;	UniRef50_Q9RRB6	UniRef90_Q9RRB6	UniRef100_Q9RRB6	Deinococcus radiodurans	Deinococcus	Deinococcaceae	Deinococcales	Deinococci	Deinococcus-Thermus	Unknown KINGDOM	Bacteria	Deinococcus radiodurans R1	HG4819369;	0	0	0	0	0	0	0	0	0.00014892	0	0.00030701	0	0	0	0	0	0	0	0	0	0	0	0.00015785	0
Meta-Protein 76	BLAST_MPRA_MYCLE Response regulator MprA OS=Mycobacterium leprae (strain TN) GN=mprA PE=3 SV=1_Q9CD68	Cell inner membrane;Cell membrane;Complete proteome;Cytoplasm;DNA-binding;Membrane;Phosphoprotein;Reference proteome;Transcription;Transcription regulation;Transmembrane;Transmembrane helix;Two-component regulatory system;	;	;	EMPTY	EMPTY	EMPTY	Unknown SPECIES	Unknown GENUS	Unknown FAMILY	Unknown ORDER	Unknown CLASS	Unknown PHYLUM	Unknown KINGDOM	Bacteria	Unknown SUBSPECIES	HG1564136;HG3439523;	2.99e-05	0	2.806e-05	0	2.969e-05	0	0	2.917e-05	2.978e-05	0	0	0	0	0	0	0	9.631e-05	0	0	0	0	0	3.157e-05	0
Meta-Protein 20221	Metagenome Unknown							Unknown SPECIES	Unknown GENUS	Unknown FAMILY	Unknown ORDER	Unknown CLASS	Unknown PHYLUM	Unknown KINGDOM	Unknown SUPERKINGDOM	Unknown SUBSPECIES	HG3821218;	0	0	5.613e-05	0	0	0	0	0	0	0	0	0	3.201e-05	0	6.172e-05	0	0	0	0	0	0	0	0	0
Meta-Protein 36266	BLAST_RL31B_ENTFA 50S ribosomal protein L31 type B OS=Enterococcus faecalis (strain ATCC 700802 / V583) GN=rpmE2 PE=3 SV=1_Q836E3	Complete proteome;Reference proteome;Ribonucleoprotein;Ribosomal protein;	;	K02909;	UniRef50_P66202	UniRef90_Q836E3	UniRef100_Q836E3	Enterococcus faecalis	Enterococcus	Enterococcaceae	Lactobacillales	Bacilli	Firmicutes	Unknown KINGDOM	Bacteria	Enterococcus faecalis V583	HG0879443;	0	0	2.806e-05	0	0	0	0	0	0	0	0	0	0	0	0.00012345	3.329e-05	0	0	0	8.641e-05	0	2.789e-05	0	0
Meta-Protein 22386	BLAST_Y1340_HAEIN Uncharacterized protein HI_1340 OS=Haemophilus influenzae (strain ATCC 51907 / DSM 11121 / KW20 / Rd) GN=HI_1340 PE=3 SV=1_P44165	Cell outer membrane;Complete proteome;Ion transport;Lipoprotein;Membrane;Palmitate;Porin;Signal;Transmembrane;Transmembrane beta strand;Transport;	;	K07796;	UniRef50_P77211	UniRef90_P77211	UniRef100_Q8CWA4	Escherichia coli	Escherichia	Enterobacteriaceae	Enterobacteriales	Gammaproteobacteria	Proteobacteria	Unknown KINGDOM	Bacteria	Escherichia coli CFT073	HG4938452;	0	0	0	0	0	0	0	2.917e-05	0	0	0	2.823e-05	0	0	0	0	0	0	8.371e-05	0	0	2.789e-05	0	0
Meta-Protein 53403	BLAST_FABF_BACSU 3-oxoacyl-[acyl-carrier-protein] synthase 2 OS=Bacillus subtilis (strain 168) GN=fabF PE=1 SV=1_O34340	3D-structure;Acyltransferase;Complete proteome;Fatty acid biosynthesis;Fatty acid metabolism;Lipid biosynthesis;Lipid metabolism;Reference proteome;Transferase;	2.3.1.179;	K09458;	UniRef50_O34340	UniRef90_O34340	UniRef100_O34340	Bacillus subtilis subsp. subtilis str. 168	Bacillus	Bacillaceae	Bacillales	Bacilli	Firmicutes	Unknown KINGDOM	Bacteria	Bacillus subtilis subsp. subtilis	HG4737003;	0	0	0	0	0	0	0	0	0	3.669e-05	2.791e-05	0	0	0	0	0	0	0	0	0	0	5.579e-05	0	8.961e-05
Meta-Protein 14334	BLAST_EFTU_SULMW Elongation factor Tu OS=Sulcia muelleri (strain GWSS) GN=tuf PE=3 SV=1_A8Z5T8	3D-structure;Acetylation;Antibiotic resistance;Cell inner membrane;Cell membrane;Chloroplast;Complete proteome;Cytoplasm;Direct protein sequencing;Elongation factor;GTP-binding;Membrane;Methylation;Mitochondrion;Nucleotide-binding;Phosphoprotein;Plasmid;Plastid;Protein biosynthesis;RNA-binding;Reference proteome;	;	;K02358;	EMPTY	EMPTY	EMPTY	Unknown SPECIES	Unknown GENUS	Unknown FAMILY	Unknown ORDER	Unknown CLASS	Unknown PHYLUM	Unknown KINGDOM	Unknown SUPERKINGDOM	Unknown SUBSPECIES	HG4607091;	0	0	0	3.12e-05	0	0	0	0	0	0	0	0	3.201e-05	0	3.086e-05	0	0	0	0	0	0	0	0	0
Meta-Protein 49685	Metagenome Unknown							Unknown SPECIES	Unknown GENUS	Unknown FAMILY	Unknown ORDER	Unknown CLASS	Unknown PHYLUM	Unknown KINGDOM	Unknown SUPERKINGDOM	Unknown SUBSPECIES	HG3489563;	0	0	2.806e-05	0	0	0	0	0	5.957e-05	7.338e-05	0	0	0	0	3.086e-05	0	0	0	2.79e-05	0	9.084e-05	0.00011157	0	2.987e-05
Meta-Protein 34373	BLAST_EFCB7_HUMAN EF-hand calcium-binding domain-containing protein 7 OS=Homo sapiens GN=EFCAB7 PE=1 SV=1_A8K855	Alternative splicing;Calcium;Cell membrane;Cell projection;Complete proteome;Membrane;Metal-binding;Phosphoprotein;Polymorphism;Reference proteome;Repeat;	;	;	EMPTY	EMPTY	EMPTY	Unknown SPECIES	Unknown GENUS	Unknown FAMILY	Unknown ORDER	Unknown CLASS	Chordata	Metazoa	Eukaryota	Unknown SUBSPECIES	HG5296564;	5.979e-05	0	0	0	0	0	2.828e-05	0	2.978e-05	0	0	0	3.201e-05	0	0	0	4.816e-05	0	2.79e-05	8.641e-05	0	0	0	2.987e-05
Meta-Protein 66036	Metagenome Unknown							Unknown SPECIES	Unknown GENUS	Unknown FAMILY	Unknown ORDER	Unknown CLASS	Unknown PHYLUM	Unknown KINGDOM	Unknown SUPERKINGDOM	Unknown SUBSPECIES	HG2742322;	0	0	0	0	0	0	0	0	0	0	0	0	0	0	0	0	0	0	0	0	0	0	0	0
Meta-Protein 26239	BLAST_GLK_BACHD Glucokinase OS=Bacillus halodurans (strain ATCC BAA-125 / DSM 18197 / FERM 7344 / JCM 9153 / C-125) GN=glcK PE=3 SV=1_Q9KCZ4	ATP-binding;Complete proteome;Cytoplasm;Glycolysis;Kinase;Nucleotide-binding;Reference proteome;Transferase;	2.7.1.2;	K00845;	UniRef50_Q9KCZ4	UniRef90_Q9KCZ4	UniRef100_Q9KCZ4	Bacillus halodurans	Bacillus	Bacillaceae	Bacillales	Bacilli	Firmicutes	Unknown KINGDOM	Bacteria	Bacillus halodurans C-125	HG4347724;	0	0.00011522	0	0	0	0	0	0	0	0	0	0	0	2.877e-05	0	0	0	0	0.00011162	0	0	2.789e-05	3.157e-05	2.987e-05
Meta-Protein 1458	BLAST_SUSC_BACTN TonB-dependent receptor SusC OS=Bacteroides thetaiotaomicron (strain ATCC 29148 / DSM 2079 / NCTC 10582 / E50 / VPI-5482) GN=susC PE=1 SV=1_Q8A1G1	Carbohydrate metabolism;Cell outer membrane;Complete proteome;Membrane;Receptor;Reference proteome;Signal;TonB box;Transmembrane;Transmembrane beta strand;Transport;	;	K21573;	UniRef50_Q8A1G1	UniRef90_Q8A1G1	UniRef100_Q8A1G1	Bacteroides thetaiotaomicron	Bacteroides	Bacteroidaceae	Bacteroidales	Bacteroidia	Bacteroidetes	Unknown KINGDOM	Bacteria	Bacteroides thetaiotaomicron VPI-5482	HG5565644;HG5560699;HG5555653;HG5564318;HG5558073;HG3861184;	0	0	0	0	0	0	0	0	2.978e-05	0	0	0	0	0	0	0	0	0	5.581e-05	0	0	2.789e-05	0	0
Meta-Protein 9360	BLAST_RECX_XANCP Regulatory protein RecX OS=Xanthomonas campestris pv. campestris (strain ATCC 33913 / DSM 3586 / NCPPB 528 / LMG 568 / P 25) GN=recX PE=1 SV=1_Q8P9X1	Complete proteome;Cytoplasm;Reference proteome;	;	K03565;	UniRef50_Q1GB82	UniRef90_Q74IG3	UniRef100_Q74IG3	Lactobacillus johnsonii	Lactobacillus	Lactobacillaceae	Lactobacillales	Bacilli	Firmicutes	Unknown KINGDOM	Bacteria	Lactobacillus johnsonii NCC 533	HG1761020;	2.99e-05	0	5.613e-05	0	0	0	0	0	0	0	2.791e-05	2.823e-05	0	0	6.172e-05	0	4.816e-05	0	0	0	0	2.789e-05	0	0
Meta-Protein 24504	BLAST_ETTA_SHIFL Energy-dependent translational throttle protein EttA OS=Shigella flexneri GN=ettA PE=3 SV=2_P0A9W5	ATP-binding;Complete proteome;Cytoplasm;Nucleotide-binding;Protein biosynthesis;RNA-binding;Reference proteome;Repeat;Translation regulation;rRNA-binding;tRNA-binding;	;	;	UniRef50_P45127	UniRef90_P45127	UniRef100_P45127	Haemophilus influenzae	Haemophilus	Pasteurellaceae	Pasteurellales	Gammaproteobacteria	Proteobacteria	Unknown KINGDOM	Bacteria	Haemophilus influenzae Rd KW20	HG0565804;	0	2.304e-05	0	3.12e-05	0	0	2.828e-05	0	0	0	0	0	0	0	9.258e-05	0	0	0	0	0	0	0	0	2.987e-05
Meta-Protein 13180	Metagenome Unknown							Unknown SPECIES	Unknown GENUS	Unknown FAMILY	Unknown ORDER	Unknown CLASS	Unknown PHYLUM	Unknown KINGDOM	Unknown SUPERKINGDOM	Unknown SUBSPECIES	HG3986692;	2.99e-05	0	5.613e-05	0	0	3.568e-05	0	2.917e-05	2.978e-05	0	0	0	0	2.877e-05	0	0	0	0	2.79e-05	8.641e-05	0	0	3.157e-05	2.987e-05
Meta-Protein 1005	Metagenome Unknown	3D-structure;ATP-binding;Calcium;Carbohydrate metabolism;Cell membrane;Cell outer membrane;Complete proteome;Kinase;Lipoprotein;Membrane;Metal-binding;Nucleotide-binding;Palmitate;Phosphoprotein;Reference proteome;Signal;Transferase;Transmembrane;Transmembrane helix;Two-component regulatory system;	;2.7.13.3;	K07007;K07718;K21572;	UniRef50_Q795R8	UniRef90_Q795R8	UniRef100_Q795R8	Unknown SPECIES	Unknown GENUS	Unknown FAMILY	Unknown ORDER	Unknown CLASS	Unknown PHYLUM	Unknown KINGDOM	Bacteria	Unknown SUBSPECIES	HG3396799;HG5187505;HG5246119;HG4868075;	0	0	2.806e-05	3.12e-05	0	0	0	0	0	0	2.791e-05	2.823e-05	0	0	0	0	0	0	5.581e-05	0	0	0	9.471e-05	8.961e-05
Meta-Protein 40902	Metagenome Unknown							Unknown SPECIES	Unknown GENUS	Unknown FAMILY	Unknown ORDER	Unknown CLASS	Unknown PHYLUM	Unknown KINGDOM	Unknown SUPERKINGDOM	Unknown SUBSPECIES	HG4185547;	2.99e-05	0	2.806e-05	0	0	0	0	0	0	3.669e-05	2.791e-05	0	0	5.753e-05	3.086e-05	0	0	0	0	0	0	0	0	0
Meta-Protein 112769	BLAST_SUSC_BACTN TonB-dependent receptor SusC OS=Bacteroides thetaiotaomicron (strain ATCC 29148 / DSM 2079 / NCTC 10582 / E50 / VPI-5482) GN=susC PE=1 SV=1_Q8A1G1	Carbohydrate metabolism;Cell outer membrane;Complete proteome;Membrane;Receptor;Reference proteome;Signal;TonB box;Transmembrane;Transmembrane beta strand;Transport;	;	K21573;	UniRef50_Q8A1G1	UniRef90_Q8A1G1	UniRef100_Q8A1G1	Bacteroides thetaiotaomicron	Bacteroides	Bacteroidaceae	Bacteroidales	Bacteroidia	Bacteroidetes	Unknown KINGDOM	Bacteria	Bacteroides thetaiotaomicron VPI-5482	HG5556804;	0	0	0	0	0	0	0	0	0	0	0	0	0	0	0	0	0	0	0	0	0	0	0	0
Meta-Protein 38122	BLAST_SUSC_BACTN TonB-dependent receptor SusC OS=Bacteroides thetaiotaomicron (strain ATCC 29148 / DSM 2079 / NCTC 10582 / E50 / VPI-5482) GN=susC PE=1 SV=1_Q8A1G1	Carbohydrate metabolism;Cell outer membrane;Complete proteome;Membrane;Receptor;Reference proteome;Signal;TonB box;Transmembrane;Transmembrane beta strand;Transport;	;	K21573;	UniRef50_Q8A1G1	UniRef90_Q8A1G1	UniRef100_Q8A1G1	Bacteroides thetaiotaomicron	Bacteroides	Bacteroidaceae	Bacteroidales	Bacteroidia	Bacteroidetes	Unknown KINGDOM	Bacteria	Bacteroides thetaiotaomicron VPI-5482	HG5527105;	0	0	0	0	0	0	0	0	0	0	0	0	0	0	0	0	0	0	0	0	0	0	0	0
Meta-Protein 25050	BLAST_GPMA_AGRVS 2,3-bisphosphoglycerate-dependent phosphoglycerate mutase OS=Agrobacterium vitis (strain S4 / ATCC BAA-846) GN=gpmA PE=3 SV=1_B9JYQ2	Complete proteome;Gluconeogenesis;Glycolysis;Isomerase;Reference proteome;	5.4.2.11;	K01834;	UniRef50_Q7NJF7	UniRef90_Q7NJF7	UniRef100_Q7NJF7	Gloeobacter violaceus	Gloeobacter	Unknown FAMILY	Gloeobacterales	Gloeobacteria	Cyanobacteria	Unknown KINGDOM	Bacteria	Gloeobacter violaceus PCC 7421	HG3046646;	0	0	0	0	0	0	0	0	5.957e-05	0	0	2.823e-05	0	0	3.086e-05	0	0	0	2.79e-05	0	9.084e-05	5.579e-05	0	2.987e-05
Meta-Protein 62151	Metagenome Unknown							Unknown SPECIES	Unknown GENUS	Unknown FAMILY	Unknown ORDER	Unknown CLASS	Unknown PHYLUM	Unknown KINGDOM	Unknown SUPERKINGDOM	Unknown SUBSPECIES	HG5420078;	0	0	0	0	0	0	0	0	0	0	0	0	0	0	0	0	0	0	0	0	0	0	0	0
Meta-Protein 9478	Metagenome Unknown							Unknown SPECIES	Unknown GENUS	Unknown FAMILY	Unknown ORDER	Unknown CLASS	Unknown PHYLUM	Unknown KINGDOM	Unknown SUPERKINGDOM	Unknown SUBSPECIES	HG1661334;	0	2.304e-05	0	3.12e-05	0	0	2.828e-05	0	0	0	0	0	3.201e-05	2.877e-05	0	0	0	0	0	0	0	0	3.157e-05	2.987e-05
Meta-Protein 27246	BLAST_DHE2_BACFR NAD-specific glutamate dehydrogenase OS=Bacteroides fragilis (strain YCH46) GN=gdhB PE=2 SV=2_P94316	3D-structure;Complete proteome;Direct protein sequencing;NAD;NADP;Oxidoreductase;Reference proteome;	1.4.1.2;1.4.1.3;1.4.1.4;	;K00262;	EMPTY	EMPTY	EMPTY	Unknown SPECIES	Unknown GENUS	Unknown FAMILY	Unknown ORDER	Unknown CLASS	Unknown PHYLUM	Unknown KINGDOM	Bacteria	Unknown SUBSPECIES	HG4852921;	0	4.609e-05	0	0	0	0	0.00022624	0	0	0	0	0	0	8.63e-05	0	0	0	0	2.79e-05	0	0	0	0	0
Meta-Protein 16631	BLAST_RS32_ARATH 40S ribosomal protein S3-2 OS=Arabidopsis thaliana GN=RPS3B PE=1 SV=1_Q9M339	Complete proteome;Phosphoprotein;RNA-binding;Reference proteome;Ribonucleoprotein;Ribosomal protein;	;	K02985;	UniRef50_P05750	UniRef90_O60128	UniRef100_O60128	Schizosaccharomyces pombe	Schizosaccharomyces	Schizosaccharomycetaceae	Schizosaccharomycetales	Schizosaccharomycetes	Ascomycota	Fungi	Eukaryota	Schizosaccharomyces pombe 972h-	HG3580108;	2.99e-05	0	8.419e-05	0	0	0	0	0	0	3.669e-05	0	0	0	2.877e-05	3.086e-05	0	0	0	0	0	0	0	0	0
Meta-Protein 74124	BLAST_RL24_AGARV 50S ribosomal protein L24 OS=Agathobacter rectalis (strain ATCC 33656 / DSM 3377 / JCM 17463 / KCTC 5835 / VPI 0990) GN=rplX PE=3 SV=1_C4ZBT0	Complete proteome;RNA-binding;Reference proteome;Ribonucleoprotein;Ribosomal protein;rRNA-binding;	;	K02895;	UniRef50_B0U5L0	UniRef90_C4ZBT0	UniRef100_C4ZBT0	Eubacterium rectale	Eubacterium	Eubacteriaceae	Clostridiales	Clostridia	Firmicutes	Unknown KINGDOM	Bacteria	Eubacterium rectale ATCC 33656	HG1202095;	0.00011959	0	8.419e-05	0	0	0	0	0	0	0	0	0	0.00019204	0	0.00021603	0	0	0	0	0	0	0	0	0
Meta-Protein 1588	BLAST_DHAS_METJA Aspartate-semialdehyde dehydrogenase OS=Methanocaldococcus jannaschii (strain ATCC 43067 / DSM 2661 / JAL-1 / JCM 10045 / NBRC 100440) GN=asd PE=1 SV=1_Q57658	Amino-acid biosynthesis;Complete proteome;Diaminopimelate biosynthesis;Lysine biosynthesis;Methionine biosynthesis;NADP;Oxidoreductase;Reference proteome;Threonine biosynthesis;	1.2.1.11;	K00133;	UniRef50_P41394	UniRef90_P41394	UniRef100_P41394	Unknown SPECIES	Unknown GENUS	Unknown FAMILY	Unknown ORDER	Unknown CLASS	Unknown PHYLUM	Unknown KINGDOM	Unknown SUPERKINGDOM	Unknown SUBSPECIES	HG4411178;HG4608873;HG4399971;	0	2.304e-05	0	3.12e-05	0	0	2.828e-05	0	0	0	0	0	0	0	0	9.987e-05	0	0	8.371e-05	0	0	0	0	0
Meta-Protein 1029	BLAST_PYRE_BACV8 Orotate phosphoribosyltransferase OS=Bacteroides vulgatus (strain ATCC 8482 / DSM 1447 / JCM 5826 / NBRC 14291 / NCTC 11154) GN=pyrE PE=3 SV=1_A6KYP1	Complete proteome;Glycosyltransferase;Magnesium;Pyrimidine biosynthesis;Reference proteome;Transferase;	2.4.2.10;	K00762;	UniRef50_Q8A1D5	UniRef90_A6KYP1	UniRef100_A6KYP1	Bacteroides vulgatus	Bacteroides	Bacteroidaceae	Bacteroidales	Bacteroidia	Bacteroidetes	Unknown KINGDOM	Bacteria	Bacteroides vulgatus ATCC 8482	HG2908318;HG2881061;HG2873302;HG2864923;	0	0	0	0	0	0	0	0	0	0	0	0	0	0	0	0	0	0	0	0	0	0	0	0
Meta-Protein 74346	BLAST_YEDS_ECOLI Putative outer membrane protein YedS OS=Escherichia coli (strain K12) GN=yedS PE=5 SV=4_P76335	Cell outer membrane;Complete proteome;Ion transport;Membrane;Porin;Signal;Transmembrane;Transmembrane beta strand;Transport;	;	;	UniRef50_Q56110	UniRef90_Q56110	UniRef100_Q56110	Salmonella enterica subsp. enterica serovar Typhi	Salmonella	Enterobacteriaceae	Enterobacteriales	Gammaproteobacteria	Proteobacteria	Unknown KINGDOM	Bacteria	Salmonella enterica subsp. enterica	HG4658575;	8.969e-05	0	2.806e-05	0	0	0	0	0	0	7.338e-05	0	0	0.00012802	0	0	0	0	0	0	0	0	0	9.471e-05	2.987e-05
Meta-Protein 13869	Metagenome Unknown							Unknown SPECIES	Unknown GENUS	Unknown FAMILY	Unknown ORDER	Unknown CLASS	Unknown PHYLUM	Unknown KINGDOM	Unknown SUPERKINGDOM	Unknown SUBSPECIES	HG1181739;	0	0	0	0	2.969e-05	0	0	8.752e-05	5.957e-05	0	0	0	0	0	0	0	0	6.507e-05	0	0	0.00018169	2.789e-05	0	2.987e-05
Meta-Protein 13871	BLAST_PNP_NEIM0 Polyribonucleotide nucleotidyltransferase OS=Neisseria meningitidis serogroup C (strain 053442) GN=pnp PE=3 SV=1_A9M3J0	3D-structure;Competence;Complete proteome;Cytoplasm;Direct protein sequencing;Magnesium;Metal-binding;Nucleotidyltransferase;RNA-binding;Reference proteome;Stress response;Transferase;	2.7.7.8;	;K00962;	EMPTY	EMPTY	EMPTY	Unknown SPECIES	Unknown GENUS	Unknown FAMILY	Unknown ORDER	Unknown CLASS	Unknown PHYLUM	Unknown KINGDOM	Bacteria	Unknown SUBSPECIES	HG5380972;	0	0	0	0	2.969e-05	0	0	8.752e-05	5.957e-05	0	0	0	0	0	0	0	0	6.507e-05	0	0	0.00018169	2.789e-05	0	2.987e-05
Meta-Protein 2218	BLAST_CH10_FUSNN 10 kDa chaperonin OS=Fusobacterium nucleatum subsp. nucleatum (strain ATCC 25586 / CIP 101130 / JCM 8532 / LMG 13131) GN=groS PE=3 SV=1_Q8R5X6	Chaperone;Complete proteome;Cytoplasm;Reference proteome;	;	K04078;	EMPTY	EMPTY	EMPTY	Unknown SPECIES	Unknown GENUS	Unknown FAMILY	Unknown ORDER	Unknown CLASS	Unknown PHYLUM	Unknown KINGDOM	Bacteria	Unknown SUBSPECIES	HG0919247;HG0982706;	0	2.304e-05	5.613e-05	0	0	0	0.00011312	0	2.978e-05	0	2.791e-05	0	0	5.753e-05	3.086e-05	0	0	3.254e-05	2.79e-05	0	0	0	0	0
Meta-Protein 46	Metagenome Unknown	Carbohydrate metabolism;Cell outer membrane;Complete proteome;Cytoplasm;Hydrolase;Membrane;Receptor;Reference proteome;Signal;TonB box;Transmembrane;Transmembrane beta strand;Transport;	;3.1.1.29;	K01056;K21573;	EMPTY	EMPTY	EMPTY	Unknown SPECIES	Unknown GENUS	Unknown FAMILY	Unknown ORDER	Unknown CLASS	Unknown PHYLUM	Unknown KINGDOM	Bacteria	Unknown SUBSPECIES	HG1592089;HG5549956;Q9PR67;	2.99e-05	0	0	3.12e-05	0	0	0	0	0	0	0	0	3.201e-05	0	0	3.329e-05	4.816e-05	0	0	0	0	0	0	0
Meta-Protein 75754	VIT1_CHICK Vitellogenin-1 OS=Gallus gallus GN=VTG1 PE=1 SV=1	Complete proteome;Direct protein sequencing;Disulfide bond;Glycoprotein;Phosphoprotein;Reference proteome;Signal;Storage protein;	;	;	UniRef50_P87498	UniRef90_P87498	UniRef100_P87498	Gallus gallus	Gallus	Phasianidae	Galliformes	Aves	Chordata	Metazoa	Eukaryota	Unknown SUBSPECIES	P87498;	2.99e-05	0	0	0	0	0	0	0	0	0.0004403	0	0.00014115	0	0	0	0	0	0	0	0	0	0	0	0
Meta-Protein 12415	BLAST_PSD2_CLOAB Phosphatidylserine decarboxylase proenzyme 2 OS=Clostridium acetobutylicum (strain ATCC 824 / DSM 792 / JCM 1419 / LMG 5710 / VKM B-1787) GN=psd2 PE=3 SV=1_Q97KW7	Cell membrane;Complete proteome;Decarboxylase;Lipid biosynthesis;Lipid metabolism;Lyase;Membrane;Phospholipid biosynthesis;Phospholipid metabolism;Pyruvate;Reference proteome;Zymogen;	4.1.1.65;	K01613;	UniRef50_Q97KW7	UniRef90_Q97KW7	UniRef100_Q97KW7	Clostridium acetobutylicum	Clostridium	Clostridiaceae	Clostridiales	Clostridia	Firmicutes	Unknown KINGDOM	Bacteria	Clostridium acetobutylicum ATCC 824	HG3861096;	0	0	8.419e-05	0	2.969e-05	0	0	0	2.978e-05	0	0	0	0	0	3.086e-05	0	9.631e-05	0	5.581e-05	8.641e-05	0	0	0	0
Meta-Protein 29866	Metagenome Unknown							Unknown SPECIES	Unknown GENUS	Unknown FAMILY	Unknown ORDER	Unknown CLASS	Unknown PHYLUM	Unknown KINGDOM	Unknown SUPERKINGDOM	Unknown SUBSPECIES	HG4521602;	0	0	0	3.12e-05	5.937e-05	3.568e-05	2.828e-05	5.835e-05	0	0	0	0	0	0	3.086e-05	0	0	0	0	0	0	2.789e-05	3.157e-05	2.987e-05
Meta-Protein 108116	Metagenome Unknown							Unknown SPECIES	Unknown GENUS	Unknown FAMILY	Unknown ORDER	Unknown CLASS	Unknown PHYLUM	Unknown KINGDOM	Unknown SUPERKINGDOM	Unknown SUBSPECIES	HG5341478;	0	0	0	0	0	0	0	0	0	0	0	0	0	0	0	0	0	0	0	0	0	0	0	0
Meta-Protein 68093	HMUV_RHOJR Hemin import ATP-binding protein HmuV OS=Rhodococcus jostii (strain RHA1) GN=hmuV PE=3 SV=1	ATP-binding;Cell membrane;Complete proteome;Hydrolase;Membrane;Nucleotide-binding;Reference proteome;Transport;	3.6.3.-;	K02013;	UniRef50_Q9RKQ4	UniRef90_Q0SIB7	UniRef100_Q0SIB7	Rhodococcus jostii	Rhodococcus	Nocardiaceae	Actinomycetales	Actinobacteria	Actinobacteria	Unknown KINGDOM	Bacteria	Rhodococcus jostii RHA1	Q0SIB7;	0	0	5.613e-05	0	0	0	2.828e-05	0	2.978e-05	0	0	0	3.201e-05	2.877e-05	6.172e-05	0	4.816e-05	0	0	0	0	0	0	0
Meta-Protein 50166	Metagenome Unknown							Unknown SPECIES	Unknown GENUS	Unknown FAMILY	Unknown ORDER	Unknown CLASS	Unknown PHYLUM	Unknown KINGDOM	Unknown SUPERKINGDOM	Unknown SUBSPECIES	HG0578894;	0	0	0	0	0	0	0	0	0	0	0	5.646e-05	0	0	0	0	0	0	5.581e-05	0	0	0	3.157e-05	0
Meta-Protein 13011	BLAST_Y352_THEMA Uncharacterized ABC transporter ATP-binding protein TM_0352 OS=Thermotoga maritima (strain ATCC 43589 / MSB8 / DSM 3109 / JCM 10099) GN=TM_0352 PE=3 SV=1_Q9WYI7	ATP-binding;Complete proteome;Nucleotide-binding;Reference proteome;Transport;	;	K02003;	UniRef50_Q9WYI7	UniRef90_Q9WYI7	UniRef100_Q9WYI7	Thermotoga maritima	Thermotoga	Thermotogaceae	Thermotogales	Thermotogae	Thermotogae	Unknown KINGDOM	Bacteria	Thermotoga maritima MSB8	HG5443678;	2.99e-05	0	0	0	0	0	0	0	0	0	0	2.823e-05	0	0	3.086e-05	3.329e-05	0	3.254e-05	0	0	0	5.579e-05	3.157e-05	2.987e-05
Meta-Protein 46813	Metagenome Unknown							Unknown SPECIES	Unknown GENUS	Unknown FAMILY	Unknown ORDER	Unknown CLASS	Unknown PHYLUM	Unknown KINGDOM	Unknown SUPERKINGDOM	Unknown SUBSPECIES	HG1587928;	0	0	0	0	0	0	0	0	0	0	0	0	0	0	0	0	0	0	0	0	0	0	0	0
Meta-Protein 64094	BLAST_RL19_BACV8 50S ribosomal protein L19 OS=Bacteroides vulgatus (strain ATCC 8482 / DSM 1447 / JCM 5826 / NBRC 14291 / NCTC 11154) GN=rplS PE=3 SV=1_A6KWR2	Complete proteome;Reference proteome;Ribonucleoprotein;Ribosomal protein;	;	K02884;	UniRef50_Q8A4V8	UniRef90_Q8A4V8	UniRef100_A6KWR2	Bacteroides vulgatus	Bacteroides	Bacteroidaceae	Bacteroidales	Bacteroidia	Bacteroidetes	Unknown KINGDOM	Bacteria	Bacteroides vulgatus ATCC 8482	HG1432285;	0	2.304e-05	0	0	0	0	0	0	2.978e-05	0	2.791e-05	0.00011292	0	0	0	9.987e-05	0	0	0	0	0	0	3.157e-05	0
Meta-Protein 23342	Metagenome Unknown							Unknown SPECIES	Unknown GENUS	Unknown FAMILY	Unknown ORDER	Unknown CLASS	Unknown PHYLUM	Unknown KINGDOM	Unknown SUPERKINGDOM	Unknown SUBSPECIES	HG3285254;	0	0	0	0	0	0	0.00011312	0	0	0	0	0	0	0	0	0	0	0	0	0	0	0	0	0
Meta-Protein 29257	Metagenome Unknown							Unknown SPECIES	Unknown GENUS	Unknown FAMILY	Unknown ORDER	Unknown CLASS	Unknown PHYLUM	Unknown KINGDOM	Unknown SUPERKINGDOM	Unknown SUBSPECIES	HG4221189;	2.99e-05	0	0	0	2.969e-05	0	2.828e-05	2.917e-05	2.978e-05	0	0	5.646e-05	0	2.877e-05	0	3.329e-05	0	3.254e-05	0	0	0	2.789e-05	3.157e-05	2.987e-05
Meta-Protein 9301	BLAST_YLII_ECOLI Aldose sugar dehydrogenase YliI OS=Escherichia coli (strain K12) GN=yliI PE=1 SV=1_P75804	3D-structure;Calcium;Cell outer membrane;Complete proteome;Membrane;Metal-binding;Oxidoreductase;PQQ;Reference proteome;Signal;	1.1.5.-;	K21430;	UniRef50_P75804	UniRef90_P75804	UniRef100_P75804	Escherichia coli	Escherichia	Enterobacteriaceae	Enterobacteriales	Gammaproteobacteria	Proteobacteria	Unknown KINGDOM	Bacteria	Escherichia coli K-12	HG5041607;	0	2.304e-05	0	3.12e-05	0	0	5.656e-05	0	0	3.669e-05	0	0	0	5.753e-05	0	3.329e-05	0	0	0	0	0	2.789e-05	0	0
Meta-Protein 75047	BLAST_Y1578_HAEIN Uncharacterized glycosyltransferase HI_1578 OS=Haemophilus influenzae (strain ATCC 51907 / DSM 11121 / KW20 / Rd) GN=HI_1578 PE=3 SV=1_Q57287	Complete proteome;Exopolysaccharide synthesis;Glycosyltransferase;Reference proteome;Transferase;	2.4.-.-;	K19423;	UniRef50_P71054	UniRef90_P71054	UniRef100_P71054	Bacillus subtilis subsp. subtilis str. 168	Bacillus	Bacillaceae	Bacillales	Bacilli	Firmicutes	Unknown KINGDOM	Bacteria	Bacillus subtilis subsp. subtilis	HG3225190;	2.99e-05	0	0	0	0	0	0	0	0	0	0	0	3.201e-05	2.877e-05	0	3.329e-05	0	0	0	8.641e-05	9.084e-05	0	3.157e-05	2.987e-05
Meta-Protein 23476	BLAST_SERC_BACV8 Phosphoserine aminotransferase OS=Bacteroides vulgatus (strain ATCC 8482 / DSM 1447 / JCM 5826 / NBRC 14291 / NCTC 11154) GN=serC PE=3 SV=1_A6L5A6	Amino-acid biosynthesis;Aminotransferase;Complete proteome;Cytoplasm;Pyridoxal phosphate;Pyridoxine biosynthesis;Reference proteome;Serine biosynthesis;Transferase;	2.6.1.52;	K00831;	UniRef50_Q8A8L4	EMPTY	EMPTY	Unknown SPECIES	Unknown GENUS	Unknown FAMILY	Bacteroidales	Bacteroidia	Bacteroidetes	Unknown KINGDOM	Bacteria	Unknown SUBSPECIES	HG4378894;	0	2.304e-05	0	0	0	0	0.00011312	0	0	0	0	0	0	5.753e-05	0	0	0	0	2.79e-05	0	0	5.579e-05	0	2.987e-05
Meta-Protein 1505	BLAST_FUCI_BACTN L-fucose isomerase OS=Bacteroides thetaiotaomicron (strain ATCC 29148 / DSM 2079 / NCTC 10582 / E50 / VPI-5482) GN=fucI PE=3 SV=1_Q9RQ13	3D-structure;Carbohydrate metabolism;Complete proteome;Cytoplasm;Direct protein sequencing;Fucose metabolism;Isomerase;Manganese;Metal-binding;Reference proteome;	5.3.1.25;5.3.1.3;	K01818;	EMPTY	EMPTY	EMPTY	Unknown SPECIES	Unknown GENUS	Unknown FAMILY	Unknown ORDER	Unknown CLASS	Unknown PHYLUM	Unknown KINGDOM	Bacteria	Unknown SUBSPECIES	HG4703243;HG5282354;	0	0	2.806e-05	0	0	0	0	0	0	0	0	2.823e-05	3.201e-05	0	0	0	0	0	0	0	0	0	0	2.987e-05
Meta-Protein 47317	BLAST_ODP2_GEOSE Dihydrolipoyllysine-residue acetyltransferase component of pyruvate dehydrogenase complex OS=Geobacillus stearothermophilus GN=pdhC PE=1 SV=3_P11961	Acyltransferase;Direct protein sequencing;Glycolysis;Lipoyl;Repeat;Transferase;	2.3.1.12;	;	UniRef50_P35489	UniRef90_P35489	UniRef100_P35489	Acholeplasma laidlawii	Acholeplasma	Acholeplasmataceae	Acholeplasmatales	Mollicutes	Tenericutes	Unknown KINGDOM	Bacteria	Unknown SUBSPECIES	HG5146314;	0	0	0	0	0	0	0	0	0	0	0	0	0	0	0	0	0	0	0	0	0	0	0	0
Meta-Protein 3131	BLAST_ODPB_GEOSE Pyruvate dehydrogenase E1 component subunit beta OS=Geobacillus stearothermophilus GN=pdhB PE=1 SV=2_P21874	3D-structure;Direct protein sequencing;Glycolysis;Oxidoreductase;Pyruvate;Thiamine pyrophosphate;	1.2.4.1;	;	UniRef50_P21882	UniRef90_P21874	UniRef100_P21874	Geobacillus stearothermophilus	Geobacillus	Bacillaceae	Bacillales	Bacilli	Firmicutes	Unknown KINGDOM	Bacteria	Unknown SUBSPECIES	HG4152341;HG4152406;	0	0	0	0	0	0	0	0	0	0	0	0	0	0	0	0	0	0	0	0	0	0	0	0
Meta-Protein 12851	BLAST_RL7_DESAG 50S ribosomal protein L7/L12 OS=Desulfovibrio alaskensis (strain G20) GN=rplL PE=3 SV=1_Q30X07	Complete proteome;Reference proteome;Ribonucleoprotein;Ribosomal protein;	;	K02935;	UniRef50_P02394	UniRef90_Q1MPU3	UniRef100_Q1MPU3	Lawsonia intracellularis	Lawsonia	Desulfovibrionaceae	Desulfovibrionales	Deltaproteobacteria	Proteobacteria	Unknown KINGDOM	Bacteria	Lawsonia intracellularis PHE/MN1-00	HG1513072;	8.969e-05	0	2.806e-05	3.12e-05	0	0	0	0	0	3.669e-05	2.791e-05	2.823e-05	6.401e-05	0	3.086e-05	3.329e-05	0	0	0	0	0	2.789e-05	0	2.987e-05
Meta-Protein 47118	BLAST_RL6_CALBD 50S ribosomal protein L6 OS=Caldicellulosiruptor bescii (strain ATCC BAA-1888 / DSM 6725 / Z-1320) GN=rplF PE=3 SV=1_B9MKG6	Complete proteome;RNA-binding;Reference proteome;Ribonucleoprotein;Ribosomal protein;rRNA-binding;	;	K02933;	UniRef50_C5CC48	UniRef90_Q3A9T1	UniRef100_Q3A9T1	Carboxydothermus hydrogenoformans	Carboxydothermus	Thermoanaerobacteraceae	Thermoanaerobacterales	Clostridia	Firmicutes	Unknown KINGDOM	Bacteria	Carboxydothermus hydrogenoformans Z-2901	HG2419397;	0	0	0	0	0	0	0	0	0	0.00011008	5.582e-05	0	0	0	0	0	0	0	2.79e-05	0	0	0	0	2.987e-05
Meta-Protein 114436	BLAST_FLA_BACHD Flagellin OS=Bacillus halodurans (strain ATCC BAA-125 / DSM 18197 / FERM 7344 / JCM 9153 / C-125) GN=hag PE=1 SV=1_Q05203	Bacterial flagellum;Complete proteome;Secreted;	;	K02406;	UniRef50_P06179	UniRef90_P06176	UniRef100_P06176	Salmonella enterica subsp. enterica serovar Choleraesuis str. SC-B67	Salmonella	Enterobacteriaceae	Enterobacteriales	Gammaproteobacteria	Proteobacteria	Unknown KINGDOM	Bacteria	Salmonella enterica subsp. enterica	HG4709730;	0	0	0	0	0	0	0	0	0	0	0	0	0.00057611	0	0	0	0	0	0	0	0	0	0	0
Meta-Protein 32314	Metagenome Unknown							Unknown SPECIES	Unknown GENUS	Unknown FAMILY	Unknown ORDER	Unknown CLASS	Unknown PHYLUM	Unknown KINGDOM	Unknown SUPERKINGDOM	Unknown SUBSPECIES	HG5569187;	0	0	0	0	0	7.137e-05	0	2.917e-05	0	3.669e-05	0	0	0	0	0	0	4.816e-05	0	0	8.641e-05	0	0	0	0
Meta-Protein 100914	BLAST_MOSP_RUMA7 Beta-1,4-mannooligosaccharide phosphorylase OS=Ruminococcus albus (strain ATCC 27210 / DSM 20455 / JCM 14654 / NCDO 2250 / 7) GN=Rumal_0099 PE=1 SV=1_E6UBR9	3D-structure;Carbohydrate metabolism;Cell wall biogenesis/degradation;Complete proteome;Glycosyltransferase;Reference proteome;Transferase;	2.4.1.319;	K18785;	UniRef50_E6UBR9	UniRef90_E6UBR9	UniRef100_E6UBR9	Ruminococcus albus	Ruminococcus	Ruminococcaceae	Clostridiales	Clostridia	Firmicutes	Unknown KINGDOM	Bacteria	Ruminococcus albus 7	HG4272731;	0	0	0	0	0	0	0	0	0	0	0	0	0	0	0	0	0	0	0	0	0	0	0	0
Meta-Protein 3720	BLAST_RL15_BACFR 50S ribosomal protein L15 OS=Bacteroides fragilis (strain YCH46) GN=rplO PE=3 SV=1_Q64NM7	Complete proteome;RNA-binding;Reference proteome;Ribonucleoprotein;Ribosomal protein;rRNA-binding;	;	K02876;	UniRef50_Q6AP51	UniRef90_A6LEH2	UniRef100_A6LEH2	Unknown SPECIES	Unknown GENUS	Unknown FAMILY	Bacteroidales	Bacteroidia	Bacteroidetes	Unknown KINGDOM	Bacteria	Unknown SUBSPECIES	HG2043071;HG1930080;HG1860333;HG1861847;HG1859775;	0	0	0	0	0	0	0	0	0	0	0	0.00033876	0	0	0	0	0	0	0	0	0	0	0	0
Meta-Protein 83946	BLAST_RL25_NOSS1 50S ribosomal protein L25 OS=Nostoc sp. (strain PCC 7120 / SAG 25.82 / UTEX 2576) GN=rplY PE=3 SV=1_Q8YMY9	Complete proteome;RNA-binding;Reference proteome;Ribonucleoprotein;Ribosomal protein;rRNA-binding;	;	K02897;	UniRef50_B2UL21	UniRef90_B2UL21	UniRef100_B2UL21	Akkermansia muciniphila	Akkermansia	Verrucomicrobiaceae	Verrucomicrobiales	Verrucomicrobiae	Verrucomicrobia	Unknown KINGDOM	Bacteria	Akkermansia muciniphila ATCC BAA-835	HG2764519;	0	4.609e-05	0	0	0	0	0	0	5.957e-05	0.00011008	0	0	0	2.877e-05	0	0	0	0	0	0	0	0	0	0
Meta-Protein 10772	BLAST_IF2_ALKOO Translation initiation factor IF-2 OS=Alkaliphilus oremlandii (strain OhILAs) GN=infB PE=3 SV=1_A8MFA8	Complete proteome;Cytoplasm;GTP-binding;Initiation factor;Nucleotide-binding;Protein biosynthesis;Reference proteome;	;	K02519;	UniRef50_A4XL70	UniRef90_A6TRK7	UniRef100_A6TRK7	Alkaliphilus metalliredigens	Alkaliphilus	Clostridiaceae	Clostridiales	Clostridia	Firmicutes	Unknown KINGDOM	Bacteria	Alkaliphilus metalliredigens QYMF	HG1654270;	2.99e-05	2.304e-05	0	6.24e-05	0	0	0	2.917e-05	0	0	0	0	0	0	6.172e-05	0	0	0	0	0	0	0	0	0
Meta-Protein 11488	BLAST_RECS_BACSU Probable ATP-dependent DNA helicase RecS OS=Bacillus subtilis (strain 168) GN=recS PE=3 SV=1_P50729	ATP-binding;Complete proteome;DNA-binding;Helicase;Hydrolase;Nucleotide-binding;Reference proteome;	3.6.4.12;	K03654;	UniRef50_P50729	UniRef90_P50729	UniRef100_P50729	Bacillus subtilis subsp. subtilis str. 168	Bacillus	Bacillaceae	Bacillales	Bacilli	Firmicutes	Unknown KINGDOM	Bacteria	Bacillus subtilis subsp. subtilis	HG5547919;	2.99e-05	0	0	0	0	0	0	0	0	0	0	0	0	5.753e-05	0	0	0	0	0	8.641e-05	0	0	3.157e-05	0
Meta-Protein 32550	BLAST_T3RE_BPP1 Type III restriction-modification system EcoPI enzyme res OS=Escherichia phage P1 GN=res PE=3 SV=1_P08764	ATP-binding;Complete proteome;Endonuclease;Helicase;Hydrolase;Nuclease;Nucleotide-binding;Reference proteome;Restriction system;	3.1.21.5;	K01156;	UniRef50_P08764	UniRef90_P08764	UniRef100_P08764	Enterobacteria phage P1	Punalikevirus	Myoviridae	Caudovirales	Unknown CLASS	Unknown PHYLUM	Unknown KINGDOM	Viruses	Unknown SUBSPECIES	HG4395949;	0	0	0	0	0	3.568e-05	0	2.917e-05	0	7.338e-05	5.582e-05	0	0	0	0	3.329e-05	4.816e-05	3.254e-05	0	0	0	0	0	0
Meta-Protein 51735	BLAST_DHE4_COREF NADP-specific glutamate dehydrogenase OS=Corynebacterium efficiens (strain DSM 44549 / YS-314 / AJ 12310 / JCM 11189 / NBRC 100395) GN=gdh PE=3 SV=2_Q8RQP4	3D-structure;Complete proteome;Direct protein sequencing;NADP;Oxidoreductase;Reference proteome;	1.4.1.4;	K00262;	EMPTY	EMPTY	EMPTY	Unknown SPECIES	Unknown GENUS	Unknown FAMILY	Unknown ORDER	Unknown CLASS	Unknown PHYLUM	Unknown KINGDOM	Bacteria	Unknown SUBSPECIES	HG4848026;	0	0	5.613e-05	9.359e-05	0	0	0	0	0	0	0	0	0	0	0	0	0	0	0	0	0	0	0	0
Meta-Protein 51903	BLAST_ALPH_SYNE7 Alkaline phosphatase PhoV OS=Synechococcus elongatus (strain PCC 7942) GN=phoV PE=1 SV=1_Q55320	3D-structure;ATP-binding;Calcium;Calcium transport;Cell inner membrane;Cell membrane;Direct protein sequencing;Hydrolase;Ion transport;Lipoprotein;Magnesium;Membrane;Metal-binding;Nucleotide-binding;Periplasm;Phosphoprotein;Signal;Transport;Zinc;	3.1.3.1;3.6.3.8;	;	EMPTY	EMPTY	EMPTY	Unknown SPECIES	Unknown GENUS	Unknown FAMILY	Unknown ORDER	Unknown CLASS	Unknown PHYLUM	Unknown KINGDOM	Bacteria	Unknown SUBSPECIES	HG5159898;	0	0	0	0	0	0	0	0	0	0	0.00013955	0.00014115	0	0	0	0	0	0	0	0	0	0	6.314e-05	0
Meta-Protein 33572	BLAST_Y1422_HAEIN Uncharacterized protein HI_1422 OS=Haemophilus influenzae (strain ATCC 51907 / DSM 11121 / KW20 / Rd) GN=HI_1422 PE=4 SV=1_P44193	Complete proteome;Reference proteome;	;	K07741;	UniRef50_P44193	UniRef90_P44193	UniRef100_P44193	Haemophilus influenzae	Haemophilus	Pasteurellaceae	Pasteurellales	Gammaproteobacteria	Proteobacteria	Unknown KINGDOM	Bacteria	Haemophilus influenzae Rd KW20	HG4064635;	2.99e-05	2.304e-05	0	3.12e-05	0	0	0	0	0	0	0	0	3.201e-05	0	0	3.329e-05	9.631e-05	3.254e-05	0	0	0	2.789e-05	3.157e-05	5.974e-05
Meta-Protein 32622	BLAST_YQEG_BACSU Uncharacterized protein YqeG OS=Bacillus subtilis (strain 168) GN=yqeG PE=4 SV=1_P54452	Complete proteome;Reference proteome;	;	K07015;	UniRef50_P54452	UniRef90_P54452	UniRef100_P54452	Bacillus subtilis subsp. subtilis str. 168	Bacillus	Bacillaceae	Bacillales	Bacilli	Firmicutes	Unknown KINGDOM	Bacteria	Bacillus subtilis subsp. subtilis	HG2166713;	0	0	0	0	0	0.00014274	0	5.835e-05	0	0	0	0	0	0	0	0	0	0.00019522	0	0	0	0	0	0
Meta-Protein 9931	BLAST_RSMG_SORC5 Ribosomal RNA small subunit methyltransferase G OS=Sorangium cellulosum (strain So ce56) GN=rsmG PE=3 SV=1_A9GCQ1	Complete proteome;Cytoplasm;Methyltransferase;Reference proteome;S-adenosyl-L-methionine;Transferase;rRNA processing;	2.1.1.-;	K03501;	UniRef50_A0PX79	UniRef90_Q0TLZ7	UniRef100_Q0TLZ7	Clostridium perfringens	Clostridium	Clostridiaceae	Clostridiales	Clostridia	Firmicutes	Unknown KINGDOM	Bacteria	Unknown SUBSPECIES	HG3306654;	0	2.304e-05	2.806e-05	0	0	0	2.828e-05	0	0	0	8.373e-05	0	0	0	0	0	0	0	2.79e-05	0	0	0	0	0
Meta-Protein 16657	BLAST_RS9_CLOTH 30S ribosomal protein S9 OS=Clostridium thermocellum (strain ATCC 27405 / DSM 1237 / NBRC 103400 / NCIMB 10682 / NRRL B-4536 / VPI 7372) GN=rpsI PE=3 SV=1_A3DGC4	Complete proteome;Reference proteome;Ribonucleoprotein;Ribosomal protein;	;	K02996;	UniRef50_P21470	UniRef90_A3DGC4	UniRef100_A3DGC4	Clostridium thermocellum	Clostridium	Clostridiaceae	Clostridiales	Clostridia	Firmicutes	Unknown KINGDOM	Bacteria	Clostridium thermocellum ATCC 27405	HG1565437;	0	2.304e-05	2.806e-05	6.24e-05	0	0	0	0	5.957e-05	0	0	2.823e-05	0	2.877e-05	0	0	0	0	2.79e-05	0	0	0	0	0
Meta-Protein 31797	HBBC_CAPHI Hemoglobin subunit beta-C OS=Capra hircus GN=HBBC PE=2 SV=2	Heme;Iron;Metal-binding;Oxygen transport;Transport;	;	K13823;	UniRef50_P08423	UniRef90_P68056	UniRef100_P02078	Capra hircus	Capra	Bovidae	Unknown ORDER	Mammalia	Chordata	Metazoa	Eukaryota	Unknown SUBSPECIES	P02078;	0	0	0	0	0.00029685	0	0	0.00020421	0	0	0	0	0	0	0	0	0	0	0	0	0	0	0	0
Meta-Protein 22939	BLAST_MOAA_CLOPE GTP 3,8-cyclase OS=Clostridium perfringens (strain 13 / Type A) GN=moaA PE=3 SV=2_Q9WX96	4Fe-4S;Complete proteome;GTP-binding;Iron;Iron-sulfur;Lyase;Metal-binding;Molybdenum cofactor biosynthesis;Nucleotide-binding;Reference proteome;S-adenosyl-L-methionine;	4.1.99.22;	K03639;	UniRef50_Q0TPG6	UniRef90_Q0TPG6	UniRef100_Q9WX96	Clostridium perfringens	Clostridium	Clostridiaceae	Clostridiales	Clostridia	Firmicutes	Unknown KINGDOM	Bacteria	Clostridium perfringens str. 13	HG3920951;	0	2.304e-05	0	0	0	0	2.828e-05	0	0	0	5.582e-05	0	3.201e-05	2.877e-05	3.086e-05	0	4.816e-05	3.254e-05	0	0	0	0	0	0
Meta-Protein 52782	BLAST_DPS_STRMG DNA protection during starvation protein OS=Streptococcus mutans GN=dps PE=1 SV=3_Q9KWH3	Cytoplasm;Direct protein sequencing;Iron;Iron storage;Metal-binding;Oxidoreductase;	1.16.-.-;	;	UniRef50_Q9KWH3	UniRef90_Q9KWH3	UniRef100_Q9KWH3	Streptococcus mutans	Streptococcus	Streptococcaceae	Lactobacillales	Bacilli	Firmicutes	Unknown KINGDOM	Bacteria	Unknown SUBSPECIES	HG1859845;	5.979e-05	2.304e-05	0	0	0	0	2.828e-05	0	0	0	0	0	0	0	0	0	0	0	0	0	0	0	0	0
Meta-Protein 50164	BLAST_LIAR_BACSU Transcriptional regulatory protein LiaR OS=Bacillus subtilis (strain 168) GN=liaR PE=2 SV=1_O32197	ATP-binding;Activator;Carbohydrate metabolism;DNA-binding;Nucleotide-binding;Transcription;Transcription regulation;	;	K03556;	UniRef50_Q9KNF3	UniRef90_Q7MG94	UniRef100_Q8D4P3	Vibrio vulnificus	Vibrio	Vibrionaceae	Vibrionales	Gammaproteobacteria	Proteobacteria	Unknown KINGDOM	Bacteria	Vibrio vulnificus CMCP6	HG5499600;	0	0	0	0	0	0	0	0	0	0	0	5.646e-05	0	0	0	0	0	0	5.581e-05	0	0	0	3.157e-05	0
Meta-Protein 135088	BLAST_FLA_CLOTY Flagellin (Fragment) OS=Clostridium tyrobutyricum GN=fla PE=1 SV=2_P80583	Bacterial flagellum;Complete proteome;Direct protein sequencing;Reference proteome;Secreted;	;	K02406;	UniRef50_Q05203	UniRef90_Q05203	UniRef100_Q05203	Bacillus halodurans	Bacillus	Bacillaceae	Bacillales	Bacilli	Firmicutes	Unknown KINGDOM	Bacteria	Bacillus halodurans C-125	HG2686492;	0	0	0	0	0	0	0	0	0	0	0	0	0	0	0	0	0	0	0.00030695	0	0.00027253	0	0	0
Meta-Protein 53857	GP2_CANLF Pancreatic secretory granule membrane major glycoprotein GP2 OS=Canis lupus familiaris GN=GP2 PE=1 SV=1	Cell membrane;Complete proteome;Direct protein sequencing;Disulfide bond;EGF-like domain;Glycoprotein;GPI-anchor;Lipoprotein;Membrane;Reference proteome;Secreted;Signal;	;	;	UniRef50_P25291	UniRef90_P25291	UniRef100_P25291	Canis lupus	Canis	Canidae	Carnivora	Mammalia	Chordata	Metazoa	Eukaryota	Canis lupus familiaris	P25291;	5.979e-05	0	0	6.24e-05	0	0	0	0	0	0	0	0	9.602e-05	0	0	0	0	0	0	0	0	0	3.157e-05	0
Meta-Protein 83040	Metagenome Unknown							Unknown SPECIES	Unknown GENUS	Unknown FAMILY	Unknown ORDER	Unknown CLASS	Unknown PHYLUM	Unknown KINGDOM	Unknown SUPERKINGDOM	Unknown SUBSPECIES	HG5083419;	0	2.304e-05	0	0	0	0	0	0	0	0	0	0	0	2.877e-05	0	0	0	0	0	0	0	0	0	0
Meta-Protein 2807	BLAST_COFI_YEAST Cofilin OS=Saccharomyces cerevisiae (strain ATCC 204508 / S288c) GN=COF1 PE=1 SV=1_Q03048	3D-structure;Actin-binding;Cell cycle;Cell division;Complete proteome;Cytoplasm;Cytoskeleton;Direct protein sequencing;Nucleus;Phosphoprotein;Reference proteome;	;	K05765;	UniRef50_Q03048	EMPTY	EMPTY	Unknown SPECIES	Unknown GENUS	Unknown FAMILY	Saccharomycetales	Saccharomycetes	Ascomycota	Fungi	Eukaryota	Unknown SUBSPECIES	HG1779658;Q6C0Y0;	2.99e-05	0	5.613e-05	0	0	0	0	0	0	3.669e-05	0.00011164	0	0	2.877e-05	6.172e-05	0	0	0	0	0	0	0	0	0
Meta-Protein 38059	BLAST_TOLIP_HUMAN Toll-interacting protein OS=Homo sapiens GN=TOLLIP PE=1 SV=1_Q9H0E2	3D-structure;Acetylation;Alternative splicing;Autophagy;Complete proteome;Cytoplasm;Immunity;Inflammatory response;Innate immunity;Phosphoprotein;Polymorphism;Reference proteome;Repeat;	;	K05402;	UniRef50_Q9H0E2	UniRef90_Q9H0E2	UniRef100_Q9H0E2	Homo sapiens	Homo	Hominidae	Primates	Mammalia	Chordata	Metazoa	Eukaryota	Unknown SUBSPECIES	HG4351366;	0	0	0	0	8.906e-05	0	0	0	0	3.669e-05	0	0	0	0	0	0	0	0	0	0	0	5.579e-05	0	2.987e-05
Meta-Protein 34717	Metagenome Unknown							Unknown SPECIES	Unknown GENUS	Unknown FAMILY	Unknown ORDER	Unknown CLASS	Unknown PHYLUM	Unknown KINGDOM	Unknown SUPERKINGDOM	Unknown SUBSPECIES	HG0798965;	0	0	0	0	0	0	0	0	0	0	0	5.646e-05	0	0	0	0	0	0	0	0	0	0	9.471e-05	0
Meta-Protein 45913	BLAST_ALDR_LACLA Putative regulator AldR OS=Lactococcus lactis subsp. lactis (strain IL1403) GN=aldR PE=3 SV=2_O34133	Complete proteome;Reference proteome;	;	;	UniRef50_O34133	UniRef90_O34133	UniRef100_O34133	Lactococcus lactis subsp. lactis Il1403	Lactococcus	Streptococcaceae	Lactobacillales	Bacilli	Firmicutes	Unknown KINGDOM	Bacteria	Lactococcus lactis subsp. lactis	HG1916872;	0	2.304e-05	2.806e-05	3.12e-05	0	0	0	0	2.978e-05	0	0	2.823e-05	3.201e-05	0	3.086e-05	0	0	0	0	0	0	2.789e-05	0	0
Meta-Protein 50865	BLAST_ALF_STRP1 Fructose-bisphosphate aldolase OS=Streptococcus pyogenes serotype M1 GN=fba PE=3 SV=2_P68905	Complete proteome;Glycolysis;Lyase;Metal-binding;Reference proteome;Zinc;	4.1.2.13;	K01624;	UniRef50_Q5XA12	UniRef90_Q5XA12	UniRef100_P68905	Streptococcus pyogenes	Streptococcus	Streptococcaceae	Lactobacillales	Bacilli	Firmicutes	Unknown KINGDOM	Bacteria	Unknown SUBSPECIES	HG3975815;	0	0	0	0	0	0	0	0	0	0	0	0	0	0	0	0	0	0	0	0	0	0	0	0
Meta-Protein 26647	TBA_ENTDO Tubulin alpha chain OS=Enteroctopus dofleini PE=2 SV=1	Acetylation;Cytoplasm;Cytoskeleton;GTP-binding;Microtubule;Nucleotide-binding;	;	;	UniRef50_P68366	UniRef90_P68366	UniRef100_Q06331	Enteroctopus dofleini	Enteroctopus	Octopodidae	Octopoda	Cephalopoda	Mollusca	Metazoa	Eukaryota	Unknown SUBSPECIES	Q06331;	0	0	0	0	0	3.568e-05	0	0.00014587	0	0	0	2.823e-05	0	0	0	0	0	0	0	0	0	0	0	0
Meta-Protein 50867	BLAST_RL23_EUBE2 50S ribosomal protein L23 OS=Eubacterium eligens (strain ATCC 27750 / VPI C15-48) GN=rplW PE=3 SV=1_C4Z2T2	Complete proteome;RNA-binding;Reference proteome;Ribonucleoprotein;Ribosomal protein;rRNA-binding;	;	K02892;	UniRef50_B8I7Y1	UniRef90_C4Z2T2	UniRef100_C4Z2T2	Eubacterium eligens	Eubacterium	Eubacteriaceae	Clostridiales	Clostridia	Firmicutes	Unknown KINGDOM	Bacteria	Eubacterium eligens ATCC 27750	HG1075866;	0	0	5.613e-05	3.12e-05	0	0	0	0	0	0	0	0	3.201e-05	0	0	3.329e-05	0	0	0	0	0	0	0	0
Meta-Protein 27024	BLAST_SERC_BACTN Phosphoserine aminotransferase OS=Bacteroides thetaiotaomicron (strain ATCC 29148 / DSM 2079 / NCTC 10582 / E50 / VPI-5482) GN=serC PE=3 SV=1_Q8A8L4	Amino-acid biosynthesis;Aminotransferase;Complete proteome;Cytoplasm;Pyridoxal phosphate;Pyridoxine biosynthesis;Reference proteome;Serine biosynthesis;Transferase;	2.6.1.52;	K00831;	UniRef50_Q8A8L4	EMPTY	EMPTY	Unknown SPECIES	Unknown GENUS	Unknown FAMILY	Bacteroidales	Bacteroidia	Bacteroidetes	Unknown KINGDOM	Bacteria	Unknown SUBSPECIES	HG4369604;	0	0	0	0	0	0	2.828e-05	0	0	0	0	0	0	0	0	0	0	0	8.371e-05	0	0	0	0	0
Meta-Protein 9963	COFD_METJA 2-phospho-L-lactate transferase OS=Methanocaldococcus jannaschii (strain ATCC 43067 / DSM 2661 / JAL-1 / JCM 10045 / NBRC 100440) GN=cofD PE=1 SV=1	Complete proteome;Magnesium;Reference proteome;Transferase;	2.7.8.28;	K11212;	UniRef50_Q58653	UniRef90_Q58653	UniRef100_Q58653	Methanocaldococcus jannaschii	Methanocaldococcus	Methanocaldococcaceae	Methanococcales	Methanococci	Euryarchaeota	Unknown KINGDOM	Archaea	Methanocaldococcus jannaschii DSM 2661	Q58653;	0	2.304e-05	0	0	0	3.568e-05	0	2.917e-05	0	3.669e-05	0	8.469e-05	0	2.877e-05	3.086e-05	0	0	3.254e-05	2.79e-05	0	0	2.789e-05	3.157e-05	0
Meta-Protein 52709	BLAST_RS11_LISW6 30S ribosomal protein S11 OS=Listeria welshimeri serovar 6b (strain ATCC 35897 / DSM 20650 / SLCC5334) GN=rpsK PE=3 SV=1_A0ALU3	Complete proteome;RNA-binding;Reference proteome;Ribonucleoprotein;Ribosomal protein;rRNA-binding;	;	K02948;	UniRef50_P59381	UniRef90_P66353	UniRef100_P66353	Unknown SPECIES	Listeria	Listeriaceae	Bacillales	Bacilli	Firmicutes	Unknown KINGDOM	Bacteria	Unknown SUBSPECIES	HG1561205;	0	2.304e-05	0	0	0	0	0	0	0	7.338e-05	0	0	0	0	3.086e-05	0	0	0	0	0	0	0	0	0
Meta-Protein 34988	BLAST_LEU1A_SOLPN 2-isopropylmalate synthase A OS=Solanum pennellii GN=IPMSA PE=2 SV=1_O04973	Amino-acid biosynthesis;Branched-chain amino acid biosynthesis;Chloroplast;Complete proteome;Leucine biosynthesis;Lyase;Nitrogen fixation;Nodulation;Plastid;Reference proteome;Transferase;Transit peptide;	2.3.3.13;2.3.3.17;	;K01649;K15742;	EMPTY	EMPTY	EMPTY	Unknown SPECIES	Unknown GENUS	Unknown FAMILY	Unknown ORDER	Unknown CLASS	Unknown PHYLUM	Unknown KINGDOM	Unknown SUPERKINGDOM	Unknown SUBSPECIES	HG5310603;	0	0	0	0	0	0	0	0	0	0	0	2.823e-05	0	2.877e-05	0	3.329e-05	4.816e-05	0	0	0	0	0	3.157e-05	5.974e-05
Meta-Protein 27109	BLAST_DAPA1_CLOAB 4-hydroxy-tetrahydrodipicolinate synthase 1 OS=Clostridium acetobutylicum (strain ATCC 824 / DSM 792 / JCM 1419 / LMG 5710 / VKM B-1787) GN=dapA1 PE=3 SV=1_Q97GI9	Amino-acid biosynthesis;Complete proteome;Cytoplasm;Diaminopimelate biosynthesis;Lyase;Lysine biosynthesis;Reference proteome;Schiff base;	4.3.3.7;	K01714;	UniRef50_Q97GI9	UniRef90_A0PZM3	UniRef100_A0PZM3	Clostridium novyi	Clostridium	Clostridiaceae	Clostridiales	Clostridia	Firmicutes	Unknown KINGDOM	Bacteria	Clostridium novyi NT	HG3826132;	0	0	0	9.359e-05	0	0	2.828e-05	0	0	0	2.791e-05	0	0	8.63e-05	0	3.329e-05	0	0	0	0	0	0	0	0
Meta-Protein 976	BLAST_PYCB_METJA Pyruvate carboxylase subunit B OS=Methanocaldococcus jannaschii (strain ATCC 43067 / DSM 2661 / JAL-1 / JCM 10045 / NBRC 100440) GN=pycB PE=1 SV=1_Q58628	ATP-binding;Biotin;Complete proteome;Direct protein sequencing;Gluconeogenesis;Ligase;Magnesium;Metal-binding;Multifunctional enzyme;Nucleotide-binding;Pyruvate;Reference proteome;	6.4.1.1;	K01960;	UniRef50_Q58628	UniRef90_Q58628	UniRef100_Q58628	Methanocaldococcus jannaschii	Methanocaldococcus	Methanocaldococcaceae	Methanococcales	Methanococci	Euryarchaeota	Unknown KINGDOM	Archaea	Methanocaldococcus jannaschii DSM 2661	HG4982368;HG4983450;	0	2.304e-05	0	0	0	0	0	0	0	0	0	0	0	0	0	0	0	0	0	0	0	0	0	0
Meta-Protein 34671	BLAST_GRCA_HAEDU Autonomous glycyl radical cofactor OS=Haemophilus ducreyi (strain 35000HP / ATCC 700724) GN=grcA PE=3 SV=1_Q7VMC2	Acyltransferase;Complete proteome;Cytoplasm;Organic radical;Reference proteome;Transferase;	2.3.1.54;	K00656;	UniRef50_P75793	UniRef90_P75793	UniRef100_P75793	Escherichia coli	Escherichia	Enterobacteriaceae	Enterobacteriales	Gammaproteobacteria	Proteobacteria	Unknown KINGDOM	Bacteria	Escherichia coli K-12	HG5345384;	0	0	0	3.12e-05	0	0	2.828e-05	0	2.978e-05	0	2.791e-05	0	0	0	0	0	0	3.254e-05	0	0	0	0	3.157e-05	5.974e-05
Meta-Protein 13709	BLAST_OGT1_CAEEL UDP-N-acetylglucosamine--peptide N-acetylglucosaminyltransferase OS=Caenorhabditis elegans GN=ogt-1 PE=1 SV=2_O18158	3D-structure;Complete proteome;Reference proteome;Repeat;TPR repeat;	;	;	UniRef50_O34452	UniRef90_O34452	UniRef100_O34452	Bacillus subtilis subsp. subtilis str. 168	Bacillus	Bacillaceae	Bacillales	Bacilli	Firmicutes	Unknown KINGDOM	Bacteria	Bacillus subtilis subsp. subtilis	HG4792361;	0	0	0	0	0	0	0	0	2.978e-05	3.669e-05	0	0	0	0	6.172e-05	3.329e-05	0	0	0	0	9.084e-05	0	0	0
Meta-Protein 47806	BLAST_DBH_BACCA DNA-binding protein HU OS=Bacillus caldotenax GN=hup PE=3 SV=1_P0A3H2	3D-structure;DNA condensation;DNA-binding;Direct protein sequencing;Phosphoprotein;	;	;	UniRef50_P0A3H0	UniRef90_P0A3H0	UniRef100_P0A3H0	Unknown SPECIES	Unknown GENUS	Bacillaceae	Bacillales	Bacilli	Firmicutes	Unknown KINGDOM	Bacteria	Unknown SUBSPECIES	HG0954806;	0	0	0	0	0	0	0	0	0	0	0	0	0	0	0	0	0	0	0	0	0	0	0	0
Meta-Protein 10763	BLAST_RAC2_HUMAN Ras-related C3 botulinum toxin substrate 2 OS=Homo sapiens GN=RAC2 PE=1 SV=1_P15153	3D-structure;ADP-ribosylation;Acetylation;Complete proteome;Cytoplasm;Direct protein sequencing;Disease mutation;GTP-binding;Glycoprotein;Lipoprotein;Methylation;Nucleotide-binding;Polymorphism;Prenylation;Reference proteome;	;	K07860;	UniRef50_P60953	UniRef90_P15153	UniRef100_P15153	Homo sapiens	Homo	Hominidae	Primates	Mammalia	Chordata	Metazoa	Eukaryota	Unknown SUBSPECIES	HG2597905;	0	0	0	0	2.969e-05	0	0	5.835e-05	0	0	0	0	0	0	0	0	0	0	0	0	0	5.579e-05	0	8.961e-05
Meta-Protein 3475	BLAST_Y3402_METJA Uncharacterized adenine-specific methylase MJECS02 OS=Methanocaldococcus jannaschii (strain ATCC 43067 / DSM 2661 / JAL-1 / JCM 10045 / NBRC 100440) GN=MJECS02 PE=3 SV=1_Q60301	Complete proteome;Methyltransferase;Plasmid;Reference proteome;S-adenosyl-L-methionine;Transferase;	2.1.1.72;	;	UniRef50_Q60301	UniRef90_Q60301	UniRef100_Q60301	Methanocaldococcus jannaschii	Methanocaldococcus	Methanocaldococcaceae	Methanococcales	Methanococci	Euryarchaeota	Unknown KINGDOM	Archaea	Methanocaldococcus jannaschii DSM 2661	HG5541878;HG4233875;	2.99e-05	0	0	0	0	0	0	0	2.978e-05	0	2.791e-05	0	3.201e-05	8.63e-05	0	0	4.816e-05	0	0	0	0	0	0	0
Meta-Protein 14541	BLAST_LOLD1_CHLTE Lipoprotein-releasing system ATP-binding protein LolD 1 OS=Chlorobium tepidum (strain ATCC 49652 / DSM 12025 / NBRC 103806 / TLS) GN=lolD1 PE=3 SV=1_Q8KF76	ATP-binding;Cell inner membrane;Cell membrane;Complete proteome;Hydrolase;Membrane;Nucleotide-binding;Reference proteome;Transport;	3.6.3.-;	K09810;	UniRef50_Q8EEV5	UniRef90_Q9CN78	UniRef100_Q9CN78	Pasteurella multocida subsp. multocida str. Pm70	Pasteurella	Pasteurellaceae	Pasteurellales	Gammaproteobacteria	Proteobacteria	Unknown KINGDOM	Bacteria	Pasteurella multocida subsp. multocida	HG3090375;	0	0	0	0	0	0	0	0	0	7.338e-05	0	0	0	0	0	0	0	0	5.581e-05	0	0	0	0	0
Meta-Protein 2112	BLAST_CH60_HUMAN 60 kDa heat shock protein, mitochondrial OS=Homo sapiens GN=HSPD1 PE=1 SV=2_P10809	3D-structure;ATP-binding;Acetylation;Alternative splicing;Cell cycle;Cell division;Cell outer membrane;Chaperone;Complete proteome;Cytoplasm;Developmental protein;Differentiation;Direct protein sequencing;Disease mutation;Hereditary spastic paraplegia;Host-virus interaction;Hydrolase;Isopeptide bond;Leukodystrophy;Membrane;Mitochondrion;Neurodegeneration;Nucleotide-binding;Oogenesis;Phosphoprotein;Plasmid;Reference proteome;Spermatogenesis;Stress response;Transit peptide;Ubl conjugation;	;3.6.4.9;	;K04077;	UniRef50_P19882	UniRef90_P50140	UniRef100_P50140	Unknown SPECIES	Unknown GENUS	Unknown FAMILY	Unknown ORDER	Unknown CLASS	Unknown PHYLUM	Unknown KINGDOM	Unknown SUPERKINGDOM	Unknown SUBSPECIES	HG5210921;P50140;	0	0	0	0	0	0	0	0.00032091	0	0	0	0	0	0	0	0	0	0	0	0	0	0	0	0
Meta-Protein 20995	BLAST_BRAB_PSEAE Branched-chain amino acid transport system 2 carrier protein OS=Pseudomonas aeruginosa (strain ATCC 15692 / DSM 22644 / CIP 104116 / JCM 14847 / LMG 12228 / 1C / PRS 101 / PAO1) GN=braB PE=3 SV=1_P19072	Amino-acid transport;Cell inner membrane;Cell membrane;Complete proteome;Membrane;Reference proteome;Transmembrane;Transmembrane helix;Transport;	;	K03311;	UniRef50_P25185	UniRef90_P19072	UniRef100_P19072	Pseudomonas aeruginosa	Pseudomonas	Pseudomonadaceae	Pseudomonadales	Gammaproteobacteria	Proteobacteria	Unknown KINGDOM	Bacteria	Pseudomonas aeruginosa PAO1	HG3444243;	0	0	0	0	0	0	0	0	2.978e-05	3.669e-05	0	0	3.201e-05	0	0	0	0	0	0	0.00017282	9.084e-05	0	0	0
Meta-Protein 32326	BLAST_AMYA_PYRFU Alpha-amylase OS=Pyrococcus furiosus (strain ATCC 43587 / DSM 3638 / JCM 8422 / Vc1) GN=amyA PE=1 SV=2_P49067	Carbohydrate metabolism;Complete proteome;Direct protein sequencing;Glycosidase;Hydrolase;Reference proteome;	3.2.1.1;	K07405;	UniRef50_O32462	UniRef90_P49067	UniRef100_P49067	Pyrococcus furiosus	Pyrococcus	Thermococcaceae	Thermococcales	Thermococci	Euryarchaeota	Unknown KINGDOM	Archaea	Pyrococcus furiosus DSM 3638	HG5413280;	0	0	0	0	8.906e-05	0.00014274	0	8.752e-05	0	0	0	0	0	0	0	0	0	6.507e-05	0	0	0	2.789e-05	0	0
Meta-Protein 26711	BLAST_Y1039_PYRHO Uncharacterized ABC transporter extracellular-binding protein PH1039 OS=Pyrococcus horikoshii (strain ATCC 700860 / DSM 12428 / JCM 9974 / NBRC 100139 / OT-3) GN=PH1039 PE=3 SV=1_O58758	Cell membrane;Complete proteome;Lipoprotein;Membrane;Palmitate;Reference proteome;Signal;Sugar transport;Transport;	;	K10117;	UniRef50_Q00749	UniRef90_Q00749	UniRef100_Q00749	Streptococcus mutans	Streptococcus	Streptococcaceae	Lactobacillales	Bacilli	Firmicutes	Unknown KINGDOM	Bacteria	Streptococcus mutans UA159	HG4954263;	0	0	0	0	0	0	0	0	0	0	0	0	0	0	0.00027775	0	0	0	2.79e-05	0	0	0	0	0
Meta-Protein 18360	BLAST_ENO_BIFA0 Enolase OS=Bifidobacterium animalis subsp. lactis (strain AD011) GN=eno PE=3 SV=1_B8DTI9	3D-structure;Complete proteome;Cytoplasm;Direct protein sequencing;Glycolysis;Lyase;Magnesium;Metal-binding;Phosphoprotein;Reference proteome;Secreted;Sporulation;Virulence;	4.2.1.11;	K01689;	EMPTY	EMPTY	EMPTY	Unknown SPECIES	Unknown GENUS	Unknown FAMILY	Unknown ORDER	Unknown CLASS	Unknown PHYLUM	Unknown KINGDOM	Bacteria	Unknown SUBSPECIES	HG4782299;	0	0	0	3.12e-05	2.969e-05	0	0	0	0	0	0	0	0	2.877e-05	3.086e-05	3.329e-05	0	3.254e-05	0	0	0	0	3.157e-05	0
Meta-Protein 17359	BLAST_KDD_ACESD L-erythro-3,5-diaminohexanoate dehydrogenase OS=Acetoanaerobium sticklandii (strain ATCC 12662 / DSM 519 / JCM 1433 / NCIMB 10654) GN=kdd PE=3 SV=1_E3PRJ9	Complete proteome;NAD;NADP;Oxidoreductase;Reference proteome;	1.4.1.11;	K18012;	UniRef50_Q8RHX3	UniRef90_E3PRJ9	UniRef100_E3PRJ9	[Clostridium] sticklandii	Unknown GENUS	Peptostreptococcaceae	Clostridiales	Clostridia	Firmicutes	Unknown KINGDOM	Bacteria	Clostridium sticklandii DSM 519	HG4310287;	0	0	0	0	0	0	0	0	0	0	0	0	0	0	0	0	0	0	0	0	0	0	0	0
Meta-Protein 27956	Metagenome Unknown							Unknown SPECIES	Unknown GENUS	Unknown FAMILY	Unknown ORDER	Unknown CLASS	Unknown PHYLUM	Unknown KINGDOM	Unknown SUPERKINGDOM	Unknown SUBSPECIES	HG2435920;	0	0	0	0	5.937e-05	3.568e-05	5.656e-05	5.835e-05	0	0	0	2.823e-05	0	2.877e-05	0	3.329e-05	0	3.254e-05	0	0	0	5.579e-05	0	2.987e-05
Meta-Protein 49993	BLAST_PT1_LACSK Phosphoenolpyruvate-protein phosphotransferase OS=Lactobacillus sakei GN=ptsI PE=3 SV=1_O07126	3D-structure;Complete proteome;Cytoplasm;Direct protein sequencing;Kinase;Magnesium;Metal-binding;Phosphotransferase system;Reference proteome;Sugar transport;Transferase;Transport;	2.7.3.9;	;K08483;	EMPTY	EMPTY	EMPTY	Unknown SPECIES	Unknown GENUS	Unknown FAMILY	Unknown ORDER	Unknown CLASS	Unknown PHYLUM	Unknown KINGDOM	Bacteria	Unknown SUBSPECIES	HG5219129;	0	0	0	0	0	0	0	0	0	0	0	0	0	0	0	0	0	0.00016269	0	0	0	0	0	0
Meta-Protein 44150	BLAST_RS6B_YEAST 40S ribosomal protein S6-B OS=Saccharomyces cerevisiae (strain ATCC 204508 / S288c) GN=RPS6B PE=1 SV=1_P0CX38	3D-structure;Complete proteome;Cytoplasm;Direct protein sequencing;Isopeptide bond;Nucleus;Phosphoprotein;Reference proteome;Ribonucleoprotein;Ribosomal protein;Ribosome biogenesis;Ubl conjugation;rRNA processing;	;	K02991;	UniRef50_P0CX37	UniRef90_P0CX37	UniRef100_P0CX37	Saccharomyces cerevisiae	Saccharomyces	Saccharomycetaceae	Saccharomycetales	Saccharomycetes	Ascomycota	Fungi	Eukaryota	Saccharomyces cerevisiae S288c	HG3224921;	0	0	0	0	0	0	0	0	0	0	5.582e-05	0	0	0	0.00012345	0	0	0	0	0	0	2.789e-05	0	0
Meta-Protein 2456	BLAST_OPRM_PSEAE Outer membrane protein OprM OS=Pseudomonas aeruginosa (strain ATCC 15692 / DSM 22644 / CIP 104116 / JCM 14847 / LMG 12228 / 1C / PRS 101 / PAO1) GN=oprM PE=1 SV=2_Q51487	3D-structure;Antibiotic resistance;Cell outer membrane;Complete proteome;Direct protein sequencing;Lipoprotein;Membrane;Palmitate;Reference proteome;Signal;Transmembrane;Transmembrane beta strand;Transport;	;	K18139;	UniRef50_Q51487	UniRef90_Q51487	UniRef100_Q51487	Pseudomonas aeruginosa	Pseudomonas	Pseudomonadaceae	Pseudomonadales	Gammaproteobacteria	Proteobacteria	Unknown KINGDOM	Bacteria	Pseudomonas aeruginosa PAO1	HG4936461;HG4945467;	0	9.218e-05	0	0	0	0	0	0	0	0	0.00013955	0	0	0	0	0	0	0	0	0	0	0	0.00012628	0
Meta-Protein 65137	MIAB_RHOFT tRNA-2-methylthio-N(6)-dimethylallyladenosine synthase OS=Rhodoferax ferrireducens (strain ATCC BAA-621 / DSM 15236 / T118) GN=miaB PE=3 SV=1	4Fe-4S;Complete proteome;Cytoplasm;Iron;Iron-sulfur;Metal-binding;Reference proteome;S-adenosyl-L-methionine;Transferase;tRNA processing;	2.8.4.3;	K06168;	UniRef50_A4XYW1	UniRef90_Q21T29	UniRef100_Q21T29	Albidiferax ferrireducens	Albidiferax	Comamonadaceae	Burkholderiales	Betaproteobacteria	Proteobacteria	Unknown KINGDOM	Bacteria	Rhodoferax ferrireducens T118	Q21T29;	2.99e-05	0	2.806e-05	0	0	0	0	0	0	0	0	0	0	0	0	0	0	0	0	8.641e-05	0.00018169	0	0	0
Meta-Protein 65138	MIAB_POLSJ tRNA-2-methylthio-N(6)-dimethylallyladenosine synthase OS=Polaromonas sp. (strain JS666 / ATCC BAA-500) GN=miaB PE=3 SV=1	4Fe-4S;Complete proteome;Cytoplasm;Iron;Iron-sulfur;Metal-binding;Reference proteome;S-adenosyl-L-methionine;Transferase;tRNA processing;	2.8.4.3;	K06168;	UniRef50_A4XYW1	UniRef90_A1VSP2	UniRef100_Q12EH0	Polaromonas sp. JS666	Polaromonas	Comamonadaceae	Burkholderiales	Betaproteobacteria	Proteobacteria	Unknown KINGDOM	Bacteria	Unknown SUBSPECIES	Q12EH0;	2.99e-05	0	2.806e-05	0	0	0	0	0	0	0	0	0	0	0	0	0	0	0	0	8.641e-05	0.00018169	0	0	0
Meta-Protein 36846	Metagenome Unknown							Unknown SPECIES	Unknown GENUS	Unknown FAMILY	Unknown ORDER	Unknown CLASS	Unknown PHYLUM	Unknown KINGDOM	Unknown SUPERKINGDOM	Unknown SUBSPECIES	HG3241843;	0	0	0	0	0	0	0	0	0	0	0	0	3.201e-05	0	6.172e-05	9.987e-05	4.816e-05	0	0	0	0	2.789e-05	0	0
Meta-Protein 15074	HVM40_MOUSE Ig heavy chain V region J539 OS=Mus musculus PE=1 SV=1	3D-structure;Complete proteome;Direct protein sequencing;Immunoglobulin domain;Immunoglobulin V region;Reference proteome;	;	;	UniRef50_P01789	UniRef90_P01810	UniRef100_P01810	Mus musculus	Mus	Muridae	Rodentia	Mammalia	Chordata	Metazoa	Eukaryota	Unknown SUBSPECIES	P01810;	0	2.304e-05	2.806e-05	0	0	0	0.00011312	0	0	3.669e-05	0	0	0	2.877e-05	0	0	0	0	0	0	0	2.789e-05	0	0
Meta-Protein 8089	Metagenome Unknown							Unknown SPECIES	Unknown GENUS	Unknown FAMILY	Unknown ORDER	Unknown CLASS	Unknown PHYLUM	Unknown KINGDOM	Unknown SUPERKINGDOM	Unknown SUBSPECIES	HG2543219;	0	2.304e-05	2.806e-05	0	0	0	2.828e-05	0	2.978e-05	0	2.791e-05	0	0	2.877e-05	0	0	0	0	2.79e-05	0	0	0	0	0
Meta-Protein 40664	BLAST_ZEB1_CHICK Zinc finger E-box-binding homeobox 1 OS=Gallus gallus GN=ZEB1 PE=2 SV=1_P36197	Complete proteome;DNA-binding;Metal-binding;Nucleus;Phosphoprotein;Polymorphism;Reference proteome;Repeat;Transcription;Transcription regulation;Zinc;Zinc-finger;	;	K10502;	UniRef50_O15209	UniRef90_O15209	UniRef100_O15209	Homo sapiens	Homo	Hominidae	Primates	Mammalia	Chordata	Metazoa	Eukaryota	Unknown SUBSPECIES	HG3597148;	2.99e-05	0	0	0	0	0	0	0	0	0	2.791e-05	0	0	2.877e-05	3.086e-05	0	0	0	0	0	0	5.579e-05	0	0
Meta-Protein 10535	Metagenome Unknown							Unknown SPECIES	Unknown GENUS	Unknown FAMILY	Unknown ORDER	Unknown CLASS	Unknown PHYLUM	Unknown KINGDOM	Unknown SUPERKINGDOM	Unknown SUBSPECIES	HG3472429;	2.99e-05	0	0	0	5.937e-05	7.137e-05	0	2.917e-05	0	0	0	2.823e-05	0	0	3.086e-05	0	0	6.507e-05	0	0	0	0	3.157e-05	0
Meta-Protein 72787	BLAST_SARA_STRGC Oligopeptide-binding protein SarA OS=Streptococcus gordonii (strain Challis / ATCC 35105 / BCRC 15272 / CH1 / DL1 / V288) GN=sarA PE=1 SV=2_P31306	Cell membrane;Complete proteome;Lipoprotein;Membrane;Palmitate;Peptide transport;Protein transport;Reference proteome;Signal;Sporulation;Transport;	;	K16199;	UniRef50_P26906	UniRef90_P26906	UniRef100_P26906	Bacillus subtilis subsp. subtilis str. 168	Bacillus	Bacillaceae	Bacillales	Bacilli	Firmicutes	Unknown KINGDOM	Bacteria	Bacillus subtilis subsp. subtilis	HG5168475;	0	0	0	0	0	0	0.00011312	0	0	0	0	0	0	0.00014383	0	0	0	6.507e-05	0	0	0	0	0	0
Meta-Protein 32957	Metagenome Unknown							Unknown SPECIES	Unknown GENUS	Unknown FAMILY	Unknown ORDER	Unknown CLASS	Unknown PHYLUM	Unknown KINGDOM	Unknown SUPERKINGDOM	Unknown SUBSPECIES	HG2283249;	5.979e-05	0	0	0	0	3.568e-05	0	2.917e-05	0	0	0	2.823e-05	6.401e-05	0	3.086e-05	0	0	0	0	8.641e-05	0	0	0	2.987e-05
Meta-Protein 42653	BLAST_MTB6_BACSF Modification methylase Bsp6I OS=Bacillus sp. (strain RFL6) GN=bsp6IM PE=3 SV=1_P43420	Methyltransferase;Restriction system;S-adenosyl-L-methionine;Transferase;	2.1.1.37;	;	UniRef50_P25282	UniRef90_P25282	UniRef100_P25282	Avibacterium paragallinarum	Avibacterium	Pasteurellaceae	Pasteurellales	Gammaproteobacteria	Proteobacteria	Unknown KINGDOM	Bacteria	Unknown SUBSPECIES	HG5602481;	5.979e-05	0	0	0	0	0	0	0	2.978e-05	0	0	2.823e-05	6.401e-05	0	0	0	0	0	0	0.00017282	0	0	0	8.961e-05
Meta-Protein 88290	BLAST_YKHA_BACSU Uncharacterized acyl-CoA thioester hydrolase YkhA OS=Bacillus subtilis (strain 168) GN=ykhA PE=3 SV=2_P49851	Complete proteome;Hydrolase;	3.1.2.-;	;	UniRef50_O84540	UniRef90_O84540	UniRef100_Q9PJK7	Chlamydia muridarum	Chlamydia	Chlamydiaceae	Chlamydiales	Chlamydiia	Chlamydiae	Unknown KINGDOM	Bacteria	Chlamydia muridarum Nigg	HG2070484;	0	0	0	0	0	0	0	0	0	0	0	0	9.602e-05	0	0	0	0	0	0	0.00034563	0	0	0	0
Meta-Protein 88289	Metagenome Unknown							Unknown SPECIES	Unknown GENUS	Unknown FAMILY	Unknown ORDER	Unknown CLASS	Unknown PHYLUM	Unknown KINGDOM	Unknown SUPERKINGDOM	Unknown SUBSPECIES	HG5351318;	0	0	0	0	0	0	0	0	0	0	0	0	9.602e-05	0	0	0	0	0	0	0.00034563	0	0	0	0
Meta-Protein 91972	BLAST_OMP_BORPE Outer membrane porin protein BP0840 OS=Bordetella pertussis (strain Tohama I / ATCC BAA-589 / NCTC 13251) GN=BP0840 PE=1 SV=1_Q04064	Cell outer membrane;Complete proteome;Direct protein sequencing;Ion transport;Membrane;Porin;Reference proteome;Signal;Transmembrane;Transmembrane beta strand;Transport;	;	;	UniRef50_Q04064	UniRef90_Q04064	UniRef100_Q04064	Bordetella pertussis	Bordetella	Alcaligenaceae	Burkholderiales	Betaproteobacteria	Proteobacteria	Unknown KINGDOM	Bacteria	Bordetella pertussis Tohama I	HG4418442;	0	0	0.00011225	0	0	0	0	0	0	0	0	0	0	0	0	0	0	0	0	0	0	0	0	0
Meta-Protein 15840	BLAST_PUR1_BACSU Amidophosphoribosyltransferase OS=Bacillus subtilis (strain 168) GN=purF PE=1 SV=2_P00497	3D-structure;4Fe-4S;Allosteric enzyme;Complete proteome;Direct protein sequencing;Glutamine amidotransferase;Glycosyltransferase;Iron;Iron-sulfur;Magnesium;Metal-binding;Purine biosynthesis;Reference proteome;Transferase;	2.4.2.14;	K00764;	UniRef50_P00497	UniRef90_P00497	UniRef100_P00497	Bacillus subtilis subsp. subtilis str. 168	Bacillus	Bacillaceae	Bacillales	Bacilli	Firmicutes	Unknown KINGDOM	Bacteria	Bacillus subtilis subsp. subtilis	HG4988686;	8.969e-05	2.304e-05	2.806e-05	0	0	3.568e-05	2.828e-05	0	0	3.669e-05	0	0	3.201e-05	2.877e-05	3.086e-05	0	0	0	0	0	0	0	3.157e-05	0
Meta-Protein 58570	BLAST_EFTU_BACTN Elongation factor Tu OS=Bacteroides thetaiotaomicron (strain ATCC 29148 / DSM 2079 / NCTC 10582 / E50 / VPI-5482) GN=tuf PE=3 SV=1_Q8A463	Complete proteome;Cytoplasm;Elongation factor;GTP-binding;Nucleotide-binding;Protein biosynthesis;Reference proteome;	;	K02358;	UniRef50_P23568	UniRef90_Q8A463	UniRef100_Q5L890	Bacteroides fragilis	Bacteroides	Bacteroidaceae	Bacteroidales	Bacteroidia	Bacteroidetes	Unknown KINGDOM	Bacteria	Unknown SUBSPECIES	HG2584994;	0	0	0	0	0	0	0	0	0.0001787	0	0	0	0	0	0	0	0	0	0	0	0	0	0	0
Meta-Protein 26359	BLAST_RBSB_BACSU Ribose import binding protein RbsB OS=Bacillus subtilis (strain 168) GN=rbsB PE=3 SV=2_P36949	Cell membrane;Complete proteome;Lipoprotein;Membrane;Palmitate;Reference proteome;Signal;Sugar transport;Transport;	;	K10439;	UniRef50_P44737	UniRef90_P36949	UniRef100_P36949	Bacillus subtilis subsp. subtilis str. 168	Bacillus	Bacillaceae	Bacillales	Bacilli	Firmicutes	Unknown KINGDOM	Bacteria	Bacillus subtilis subsp. subtilis	HG4162322;	0	0	0	0	0	0	0	0	8.935e-05	0	0	0	0	2.877e-05	0	0	0	0	0	0	0.00018169	0	0	0
Meta-Protein 80148	Metagenome Unknown							Unknown SPECIES	Unknown GENUS	Unknown FAMILY	Unknown ORDER	Unknown CLASS	Unknown PHYLUM	Unknown KINGDOM	Unknown SUPERKINGDOM	Unknown SUBSPECIES	HG3413869;	0	0	0	0	0	0	0	0	8.935e-05	0	8.373e-05	0	0	0	0	0	0	0	0	0	0.00027253	0	6.314e-05	0
Meta-Protein 2353	BLAST_RL22_BACV8 50S ribosomal protein L22 OS=Bacteroides vulgatus (strain ATCC 8482 / DSM 1447 / JCM 5826 / NBRC 14291 / NCTC 11154) GN=rplV PE=3 SV=1_A6KYJ0	Complete proteome;RNA-binding;Reference proteome;Ribonucleoprotein;Ribosomal protein;rRNA-binding;	;	K02890;	UniRef50_Q5L8B4	UniRef90_Q5L8B4	EMPTY	Unknown SPECIES	Bacteroides	Bacteroidaceae	Bacteroidales	Bacteroidia	Bacteroidetes	Unknown KINGDOM	Bacteria	Unknown SUBSPECIES	HG1681204;HG1697633;	0	0	0	0	0	0	0	0	5.957e-05	0	0	2.823e-05	3.201e-05	0	0	0	0	0	0	0	9.084e-05	8.368e-05	3.157e-05	0
Meta-Protein 24936	BLAST_MUTB_PROFR Methylmalonyl-CoA mutase large subunit OS=Propionibacterium freudenreichii subsp. shermanii GN=mutB PE=1 SV=3_P11653	3D-structure;Acetylation;Cobalamin;Cobalt;Complete proteome;Direct protein sequencing;Disease mutation;Isomerase;Metal-binding;Mitochondrion;Phosphoprotein;Polymorphism;Reference proteome;Transit peptide;	5.4.99.2;	K01847;	UniRef50_P22033	UniRef90_P22033	UniRef100_P22033	Homo sapiens	Homo	Hominidae	Primates	Mammalia	Chordata	Metazoa	Eukaryota	Unknown SUBSPECIES	HG5164076;	0	0.00016131	0	0	0	0	2.828e-05	0	0	0	0	0	0	2.877e-05	0	0	0	0	0	0	0	2.789e-05	0	0
Meta-Protein 56780	BLAST_Y1466_PASMU RutC family protein PM1466 OS=Pasteurella multocida (strain Pm70) GN=PM1466 PE=3 SV=1_Q9L6B5	Complete proteome;Reference proteome;	;	K09022;	UniRef50_Q9L6B5	UniRef90_Q9L6B5	UniRef100_Q9L6B5	Pasteurella multocida subsp. multocida str. Pm70	Pasteurella	Pasteurellaceae	Pasteurellales	Gammaproteobacteria	Proteobacteria	Unknown KINGDOM	Bacteria	Pasteurella multocida subsp. multocida	HG1584259;	0	0	0	0	0	0	0	0	0	0	0	0	0	0	0	0.00016646	0	0	2.79e-05	0	0	0	0	0
Meta-Protein 66655	Metagenome Unknown							Unknown SPECIES	Unknown GENUS	Unknown FAMILY	Unknown ORDER	Unknown CLASS	Unknown PHYLUM	Unknown KINGDOM	Unknown SUPERKINGDOM	Unknown SUBSPECIES	HG4481598;	0	0	0	0	0	0	0	0	0	0	0	0	0	0	0	0	0	0	2.79e-05	0	0	0	0	0
Meta-Protein 3726	BLAST_SUSC_BACTN TonB-dependent receptor SusC OS=Bacteroides thetaiotaomicron (strain ATCC 29148 / DSM 2079 / NCTC 10582 / E50 / VPI-5482) GN=susC PE=1 SV=1_Q8A1G1	Carbohydrate metabolism;Cell outer membrane;Complete proteome;Membrane;Receptor;Reference proteome;Signal;TonB box;Transmembrane;Transmembrane beta strand;Transport;	;	K21573;	UniRef50_Q8A1G1	UniRef90_Q8A1G1	UniRef100_Q8A1G1	Bacteroides thetaiotaomicron	Bacteroides	Bacteroidaceae	Bacteroidales	Bacteroidia	Bacteroidetes	Unknown KINGDOM	Bacteria	Bacteroides thetaiotaomicron VPI-5482	HG5557206;HG5557736;	2.99e-05	0	0	0	0	0	0	0	0	3.669e-05	0	0	0	0	0	0	0	0	0	0.00017282	0.00018169	0	6.314e-05	2.987e-05
Meta-Protein 16841	Metagenome Unknown							Unknown SPECIES	Unknown GENUS	Unknown FAMILY	Unknown ORDER	Unknown CLASS	Unknown PHYLUM	Unknown KINGDOM	Unknown SUPERKINGDOM	Unknown SUBSPECIES	HG1998139;	0	2.304e-05	0	3.12e-05	2.969e-05	7.137e-05	2.828e-05	2.917e-05	0	3.669e-05	0	0	0	0	0	0	4.816e-05	3.254e-05	0	0	0	2.789e-05	0	0
Meta-Protein 73281	BLAST_TERL_BPT3 Terminase, large subunit gp19 OS=Enterobacteria phage T3 GN=19 PE=1 SV=1_P10310	3D-structure;ATP-binding;Complete proteome;Endonuclease;Hydrolase;Magnesium;Metal-binding;Nuclease;Nucleotide-binding;Reference proteome;Viral genome packaging;Viral release from host cell;	3.1.-.-;	;	UniRef50_P10310	UniRef90_P03694	UniRef100_P03694	Enterobacteria phage T7	T7likevirus	Podoviridae	Caudovirales	Unknown CLASS	Unknown PHYLUM	Unknown KINGDOM	Viruses	Unknown SUBSPECIES	HG4731780;	2.99e-05	0	5.613e-05	0	0	3.568e-05	0	0	0	3.669e-05	2.791e-05	8.469e-05	0	2.877e-05	3.086e-05	3.329e-05	0	0	0	0	0	0	0	0
Meta-Protein 53655	Metagenome Unknown							Unknown SPECIES	Unknown GENUS	Unknown FAMILY	Unknown ORDER	Unknown CLASS	Unknown PHYLUM	Unknown KINGDOM	Unknown SUPERKINGDOM	Unknown SUBSPECIES	HG5002101;	0	0	0	0	0	0	0	0	0.00011913	0	0	0	0	0	0	0	4.816e-05	0	0	0	0.00027253	0	0	0
Meta-Protein 25197	BLAST_THIL_CUPNH Acetyl-CoA acetyltransferase OS=Cupriavidus necator (strain ATCC 17699 / H16 / DSM 428 / Stanier 337) GN=phaA PE=1 SV=1_P14611	3D-structure;Acyltransferase;Complete proteome;Cytoplasm;Direct protein sequencing;Reference proteome;Transferase;	2.3.1.9;	K00626;	UniRef50_Q5XI22	UniRef90_P45359	UniRef100_P45359	Clostridium acetobutylicum	Clostridium	Clostridiaceae	Clostridiales	Clostridia	Firmicutes	Unknown KINGDOM	Bacteria	Clostridium acetobutylicum ATCC 824	HG4723029;	0	0	5.613e-05	0	0	0	0	0	8.935e-05	0	0	0	0	0	0	0	0	0	0	0	0.00027253	5.579e-05	0	0
Meta-Protein 3575	BLAST_SUSD_BACTN Starch-binding protein SusD OS=Bacteroides thetaiotaomicron (strain ATCC 29148 / DSM 2079 / NCTC 10582 / E50 / VPI-5482) GN=susD PE=1 SV=1_Q8A1G2	3D-structure;Carbohydrate metabolism;Cell outer membrane;Complete proteome;Lipoprotein;Membrane;Palmitate;Signal;	;	;	UniRef50_A7LXT5	UniRef90_A7LXT5	UniRef100_A7LXT5	Bacteroides ovatus	Bacteroides	Bacteroidaceae	Bacteroidales	Bacteroidia	Bacteroidetes	Unknown KINGDOM	Bacteria	Bacteroides ovatus ATCC 8483	HG5081981;HG5073467;	0	0	0	0	0	0	0	0	0	0	0	0	0	0	0	0	0	0	0	0	0	0	0	0
Meta-Protein 17508	BLAST_YEFB_BACSU Uncharacterized protein YefB OS=Bacillus subtilis (strain 168) GN=yefB PE=4 SV=1_O34574	Coiled coil;Complete proteome;DNA integration;DNA recombination;DNA-binding;Reference proteome;	;	K06400;	UniRef50_P17867	UniRef90_P17867	UniRef100_P17867	Bacillus subtilis subsp. subtilis str. 168	Bacillus	Bacillaceae	Bacillales	Bacilli	Firmicutes	Unknown KINGDOM	Bacteria	Bacillus subtilis subsp. subtilis	HG5158411;	0	0	0	0	0	0	5.656e-05	0	0	0	0	0	0	0	0	0	0	0	2.79e-05	0	0	0	0	0
Meta-Protein 20556	MRAZ_RHIME Transcriptional regulator MraZ OS=Rhizobium meliloti (strain 1021) GN=mraZ PE=3 SV=1	Complete proteome;Cytoplasm;DNA-binding;Reference proteome;Repeat;Transcription;Transcription regulation;	;	K03925;	UniRef50_Q1ME24	UniRef90_Q92NL3	UniRef100_Q92NL3	Sinorhizobium meliloti	Sinorhizobium	Rhizobiaceae	Rhizobiales	Alphaproteobacteria	Proteobacteria	Unknown KINGDOM	Bacteria	Sinorhizobium meliloti 1021	Q92NL3;	0	2.304e-05	2.806e-05	0	0	0	0	0	0	0	0	0	0	0	0	0	4.816e-05	0	0	0	0	0	0	2.987e-05
Meta-Protein 9759	BLAST_DRL30_ARATH Probable disease resistance protein At5g04720 OS=Arabidopsis thaliana GN=At5g04720 PE=2 SV=1_Q9LZ25	ATP-binding;Coiled coil;Complete proteome;Hypersensitive response;Leucine-rich repeat;Nucleotide-binding;Plant defense;Reference proteome;Repeat;	;	;	EMPTY	EMPTY	EMPTY	Arabidopsis thaliana	Arabidopsis	Brassicaceae	Brassicales	Unknown CLASS	Streptophyta	Viridiplantae	Eukaryota	Unknown SUBSPECIES	HG5456885;	2.99e-05	0	5.613e-05	0	0	0	0	2.917e-05	2.978e-05	0	0	0	0	0	3.086e-05	3.329e-05	0	0	0	0	0	0	3.157e-05	2.987e-05
Meta-Protein 569	BLAST_RL7_LACPL 50S ribosomal protein L7/L12 OS=Lactobacillus plantarum (strain ATCC BAA-793 / NCIMB 8826 / WCFS1) GN=rplL PE=3 SV=1_Q88YW7	Complete proteome;Reference proteome;Ribonucleoprotein;Ribosomal protein;	;	K02935;	EMPTY	EMPTY	EMPTY	Unknown SPECIES	Unknown GENUS	Unknown FAMILY	Unknown ORDER	Unknown CLASS	Firmicutes	Unknown KINGDOM	Bacteria	Unknown SUBSPECIES	HG1529664;HG1463671;	2.99e-05	2.304e-05	0	0	0	0	0	0	0	3.669e-05	0	0	0	0	0	0	9.631e-05	0	0	0	0	0	0	0
Meta-Protein 16333	BLAST_Y1161_HELPJ Maf-like protein jhp_1161 OS=Helicobacter pylori (strain J99 / ATCC 700824) GN=jhp_1161 PE=3 SV=1_Q9ZJY6	Complete proteome;Cytoplasm;	;	K06287;	UniRef50_O25838	UniRef90_O25838	UniRef100_Q9ZJY6	Helicobacter pylori	Helicobacter	Helicobacteraceae	Campylobacterales	Epsilonproteobacteria	Proteobacteria	Unknown KINGDOM	Bacteria	Helicobacter pylori J99	HG2511493;	0	0	2.806e-05	0	0	0	5.656e-05	0	0	0	2.791e-05	0	0	0	0	0	0	0	0	0	0	0	0	0
Meta-Protein 96828	Metagenome Unknown							Unknown SPECIES	Unknown GENUS	Unknown FAMILY	Unknown ORDER	Unknown CLASS	Unknown PHYLUM	Unknown KINGDOM	Unknown SUPERKINGDOM	Unknown SUBSPECIES	HG4440211;	0	0	0	0	0.00011874	0	0	0	0	0	0	0	0	0	0	0	0	0.00013015	0	0	9.084e-05	0	0	0
Meta-Protein 5358	Metagenome Unknown							Unknown SPECIES	Unknown GENUS	Unknown FAMILY	Unknown ORDER	Unknown CLASS	Unknown PHYLUM	Unknown KINGDOM	Unknown SUPERKINGDOM	Unknown SUBSPECIES	HG5020597;HG2487516;	0	0	0	0	0.00023748	0	0	0	0	3.669e-05	0	0	0	0	0	0	0	0	2.79e-05	0	0	0	0	0
Meta-Protein 21336	BLAST_RL21_CLOBA 50S ribosomal protein L21 OS=Clostridium botulinum (strain Alaska E43 / Type E3) GN=rplU PE=3 SV=1_B2V0A5	Complete proteome;RNA-binding;Reference proteome;Ribonucleoprotein;Ribosomal protein;rRNA-binding;	;	K02888;	UniRef50_Q892N4	UniRef90_B2TK75	UniRef100_B2TK75	Clostridium botulinum B str. Eklund 17B(NRP)	Clostridium	Clostridiaceae	Clostridiales	Clostridia	Firmicutes	Unknown KINGDOM	Bacteria	Clostridium botulinum B	HG1113509;	0	0	2.806e-05	0	0	0	0	0	5.957e-05	0	0	0	3.201e-05	2.877e-05	0	0	0	0	0	8.641e-05	0.00018169	0	0	0
Meta-Protein 36440	BLAST_NOC_BACSK Nucleoid occlusion protein OS=Bacillus clausii (strain KSM-K16) GN=noc PE=3 SV=1_Q5WAG6	Chromosome partition;Complete proteome;DNA-binding;Reference proteome;Sporulation;	;	K03497;	UniRef50_P26497	UniRef90_P26497	UniRef100_P26497	Bacillus subtilis subsp. subtilis str. 168	Bacillus	Bacillaceae	Bacillales	Bacilli	Firmicutes	Unknown KINGDOM	Bacteria	Bacillus subtilis subsp. subtilis	HG3848507;	2.99e-05	0	0	0	0	0	0	0	0	0	0	0	0	0	9.258e-05	0	0	0	0	0	0	5.579e-05	0	0
Meta-Protein 17864	BLAST_CELK_CLOTH Cellulose 1,4-beta-cellobiosidase OS=Clostridium thermocellum (strain ATCC 27405 / DSM 1237 / NBRC 103400 / NCIMB 10682 / NRRL B-4536 / VPI 7372) GN=celK PE=3 SV=1_A3DCH1	Carbohydrate metabolism;Complete proteome;Glycosidase;Hydrolase;Polysaccharide degradation;Reference proteome;Secreted;Signal;	3.2.1.91;	K01179;	UniRef50_P0C2S1	UniRef90_P0C2S1	UniRef100_A3DCH1	Clostridium thermocellum	Clostridium	Clostridiaceae	Clostridiales	Clostridia	Firmicutes	Unknown KINGDOM	Bacteria	Clostridium thermocellum ATCC 27405	HG4143576;	0	2.304e-05	0	0	0	0	0	0	2.978e-05	0	2.791e-05	0	6.401e-05	0	0	3.329e-05	0	0	0	0	0	2.789e-05	3.157e-05	0
Meta-Protein 54556	Metagenome Unknown							Unknown SPECIES	Unknown GENUS	Unknown FAMILY	Unknown ORDER	Unknown CLASS	Unknown PHYLUM	Unknown KINGDOM	Unknown SUPERKINGDOM	Unknown SUBSPECIES	HG5334523;	2.99e-05	0	2.806e-05	0	0	0	0	0	0	0	2.791e-05	2.823e-05	0	0	9.258e-05	0	4.816e-05	0	2.79e-05	0	0	0	6.314e-05	0
Meta-Protein 20304	BLAST_YR811_MIMIV Putative ariadne-like RING finger protein R811 OS=Acanthamoeba polyphaga mimivirus GN=MIMI_R811 PE=4 SV=1_Q5UQ35	ATP-binding;Coiled coil;Complete proteome;Cytoplasm;Kinase;Membrane;Nucleotide-binding;Phosphoprotein;Reference proteome;Serine/threonine-protein kinase;Transferase;Vacuole;	2.7.11.1;	;	UniRef50_Q6B9X6	UniRef90_Q6B9X6	UniRef100_Q6B9X6	Dictyostelium discoideum	Dictyostelium	Unknown FAMILY	Dictyosteliida	Unknown CLASS	Unknown PHYLUM	Unknown KINGDOM	Eukaryota	Unknown SUBSPECIES	HG5575253;	0	0	2.806e-05	0	0	0	0	0	2.978e-05	0	0	0	3.201e-05	5.753e-05	3.086e-05	0	0	0	0	0.00017282	0	0	0	0
Meta-Protein 25027	Metagenome Unknown							Unknown SPECIES	Unknown GENUS	Unknown FAMILY	Unknown ORDER	Unknown CLASS	Unknown PHYLUM	Unknown KINGDOM	Unknown SUPERKINGDOM	Unknown SUBSPECIES	HG2978924;	0	0	0	0	0	0	0	0	0	0	0	0	0	0.00014383	0	0	0	0	0	0	0	2.789e-05	0	0
Meta-Protein 633	BLAST_THIO_TISCR Thioredoxin (Fragment) OS=Tissierella creatinophila GN=trxA PE=1 SV=1_P81110	Complete proteome;Direct protein sequencing;Disulfide bond;Electron transport;Redox-active center;Reference proteome;Transport;	;	K03671;	UniRef50_P81109	UniRef90_P81109	UniRef100_P81109	[Clostridium] sticklandii	Unknown GENUS	Peptostreptococcaceae	Clostridiales	Clostridia	Firmicutes	Unknown KINGDOM	Bacteria	Clostridium sticklandii DSM 519	HG1166839;HG1180697;	0	9.218e-05	8.419e-05	0	0	0	0	0	0	0	0.00011164	0	0	0	0	0	0	0	0	0	0	2.789e-05	0	0
Meta-Protein 26994	BLAST_FUCI_BACV8 L-fucose isomerase OS=Bacteroides vulgatus (strain ATCC 8482 / DSM 1447 / JCM 5826 / NBRC 14291 / NCTC 11154) GN=fucI PE=3 SV=1_A6L048	3D-structure;Carbohydrate metabolism;Complete proteome;Cytoplasm;Direct protein sequencing;Fucose metabolism;Isomerase;Manganese;Metal-binding;Reference proteome;	5.3.1.25;5.3.1.3;	K01818;	EMPTY	EMPTY	EMPTY	Unknown SPECIES	Unknown GENUS	Unknown FAMILY	Unknown ORDER	Unknown CLASS	Unknown PHYLUM	Unknown KINGDOM	Bacteria	Unknown SUBSPECIES	HG5265266;	0	0	0	0	0	0	0	0	0	0	0	0	0	0	0	0	0	0	8.371e-05	0	0	8.368e-05	3.157e-05	2.987e-05
Meta-Protein 1396	MLR_PATSP Myosin regulatory light chain OS=Patinopecten sp. PE=1 SV=1	ATP-binding;Calcium;Complete proteome;Direct protein sequencing;Metal-binding;Motor protein;Muscle protein;Myosin;Nucleotide-binding;Reference proteome;Repeat;Transport;	;	;K11635;	EMPTY	EMPTY	EMPTY	Unknown SPECIES	Unknown GENUS	Unknown FAMILY	Unknown ORDER	Unknown CLASS	Unknown PHYLUM	Unknown KINGDOM	Unknown SUPERKINGDOM	Unknown SUBSPECIES	P02613;HG3060807;	0	2.304e-05	0	0	0	0	0	0	2.978e-05	3.669e-05	0	2.823e-05	0	0	0	6.658e-05	4.816e-05	0	2.79e-05	0	9.084e-05	0	0	0
Meta-Protein 40850	BLAST_RL14A_YEAST 60S ribosomal protein L14-A OS=Saccharomyces cerevisiae (strain ATCC 204508 / S288c) GN=RPL14A PE=1 SV=1_P36105	3D-structure;Acetylation;Complete proteome;Cytoplasm;Reference proteome;Ribonucleoprotein;Ribosomal protein;	;	K02875;	UniRef50_P36105	UniRef90_P36105	UniRef100_P36105	Saccharomyces cerevisiae	Saccharomyces	Saccharomycetaceae	Saccharomycetales	Saccharomycetes	Ascomycota	Fungi	Eukaryota	Saccharomyces cerevisiae S288c	HG1700377;	0	0	0	0	0	0	0	0	0	0	0.00011164	0	0	0	6.172e-05	0	0	0	0	0	0	5.579e-05	0	0
Meta-Protein 56921	Metagenome Unknown							Unknown SPECIES	Unknown GENUS	Unknown FAMILY	Unknown ORDER	Unknown CLASS	Unknown PHYLUM	Unknown KINGDOM	Unknown SUPERKINGDOM	Unknown SUBSPECIES	HG5297162;	0	0	0	3.12e-05	0	0	2.828e-05	0	2.978e-05	0	0	0	3.201e-05	0	3.086e-05	0	9.631e-05	3.254e-05	0	8.641e-05	0	0	6.314e-05	0
Meta-Protein 19395	Metagenome Unknown							Unknown SPECIES	Unknown GENUS	Unknown FAMILY	Unknown ORDER	Unknown CLASS	Unknown PHYLUM	Unknown KINGDOM	Unknown SUPERKINGDOM	Unknown SUBSPECIES	HG0952421;	0	0	0	0	0	0	0	0	5.957e-05	0	0	0	0	2.877e-05	0	0	0.00019262	0	0	0	0	0	0	0
Meta-Protein 42623	BLAST_BPHY_DEIRA Bacteriophytochrome OS=Deinococcus radiodurans (strain ATCC 13939 / DSM 20539 / JCM 16871 / LMG 4051 / NBRC 15346 / NCIMB 9279 / R1 / VKM B-1422) GN=bphP PE=1 SV=1_Q9RZA4	3D-structure;ATP-binding;Cell inner membrane;Cell membrane;Complete proteome;Kinase;Membrane;Nucleotide-binding;Phosphoprotein;Reference proteome;Signal;Transferase;Transmembrane;Transmembrane helix;Two-component regulatory system;Virulence;	2.7.13.3;	K07679;	UniRef50_P16575	UniRef90_P16575	UniRef100_P16575	Bordetella pertussis	Bordetella	Alcaligenaceae	Burkholderiales	Betaproteobacteria	Proteobacteria	Unknown KINGDOM	Bacteria	Bordetella pertussis Tohama I	HG4724464;	5.979e-05	0	0	0	0	0	0	0	0	0	0	0	0	0	0	0	4.816e-05	0	2.79e-05	0	0	0	0	0
Meta-Protein 24414	BLAST_LOXX_SOYBN Seed linoleate 9S-lipoxygenase OS=Glycine max GN=LOX1.4 PE=1 SV=1_P24095	3D-structure;Chloroplast;Complete proteome;Cytoplasm;Dioxygenase;Direct protein sequencing;Fatty acid biosynthesis;Fatty acid metabolism;Iron;Lipid biosynthesis;Lipid metabolism;Metal-binding;Oxidoreductase;Oxylipin biosynthesis;Plastid;Reference proteome;Thylakoid;Transit peptide;	1.13.11.12;1.13.11.58;	;K00454;K15718;	EMPTY	EMPTY	EMPTY	Magnoliophyta	Unknown GENUS	Unknown FAMILY	Unknown ORDER	Unknown CLASS	Streptophyta	Viridiplantae	Eukaryota	Unknown SUBSPECIES	HG5485433;	0	0	0	0	0	0	0	0	0	0	5.582e-05	2.823e-05	0	5.753e-05	0	9.987e-05	0	0	0	0	0	0	0	0
Meta-Protein 30529	BLAST_BAMA_NEIMB Outer membrane protein assembly factor BamA OS=Neisseria meningitidis serogroup B (strain MC58) GN=bamA PE=1 SV=1_Q9K1H0	Cell outer membrane;Complete proteome;Membrane;Reference proteome;Repeat;Signal;Transmembrane;Transmembrane beta strand;	;	K07277;	UniRef50_Q9K1H0	UniRef90_Q9K1H0	UniRef100_Q9K1H0	Neisseria meningitidis MC58	Neisseria	Neisseriaceae	Neisseriales	Betaproteobacteria	Proteobacteria	Unknown KINGDOM	Bacteria	Neisseria meningitidis serogroup B	HG5486780;	2.99e-05	2.304e-05	0	0	0	0	0	2.917e-05	2.978e-05	7.338e-05	0	2.823e-05	3.201e-05	0	0	0	4.816e-05	0	0	0	0	0	0	0
Meta-Protein 4692	BLAST_G1091_BACTN Glycosyl hydrolase family 109 protein 1 OS=Bacteroides thetaiotaomicron (strain ATCC 29148 / DSM 2079 / NCTC 10582 / E50 / VPI-5482) GN=BT_4243 PE=3 SV=1_Q89ZX8	Cell membrane;Complete proteome;Glycosidase;Hydrolase;Lipoprotein;Membrane;NAD;Palmitate;Reference proteome;Signal;	3.2.1.-;	;	EMPTY	EMPTY	EMPTY	Unknown SPECIES	Unknown GENUS	Unknown FAMILY	Bacteroidales	Bacteroidia	Bacteroidetes	Unknown KINGDOM	Bacteria	Unknown SUBSPECIES	HG4958920;HG5002229;	0	0.0002074	0	0	0	0	0	0	0	0	0	0	0	5.753e-05	0	0	0	0	0	0	0	0	0	0
Meta-Protein 14662	BLAST_SGF29_YEAST SAGA-associated factor 29 OS=Saccharomyces cerevisiae (strain ATCC 204508 / S288c) GN=SGF29 PE=1 SV=2_P25554	3D-structure;Chromatin regulator;Complete proteome;Nucleus;Phosphoprotein;Reference proteome;Transcription;Transcription regulation;	;	K11364;	UniRef50_P25554	UniRef90_P25554	UniRef100_P25554	Saccharomyces cerevisiae	Saccharomyces	Saccharomycetaceae	Saccharomycetales	Saccharomycetes	Ascomycota	Fungi	Eukaryota	Saccharomyces cerevisiae S288c	HG3496214;	2.99e-05	0	2.806e-05	0	0	0	0	0	0	3.669e-05	2.791e-05	2.823e-05	3.201e-05	0	0	0	4.816e-05	0	0	0	0	0	3.157e-05	2.987e-05
Meta-Protein 26870	DNLJ_PETMO DNA ligase OS=Petrotoga mobilis (strain DSM 10674 / SJ95) GN=ligA PE=3 SV=1	Complete proteome;DNA damage;DNA repair;DNA replication;Ligase;Magnesium;Manganese;Metal-binding;NAD;Zinc;	6.5.1.2;	K01972;	UniRef50_A7HJG6	UniRef90_A9BJX5	UniRef100_A9BJX5	Petrotoga mobilis	Petrotoga	Thermotogaceae	Thermotogales	Thermotogae	Thermotogae	Unknown KINGDOM	Bacteria	Petrotoga mobilis SJ95	A9BJX5;	2.99e-05	0	0	0	0	3.568e-05	0	0	0	3.669e-05	0	0	0	0	0	0	0	0	0	0	0	2.789e-05	6.314e-05	0
Meta-Protein 5375	BLAST_ENO_BACTN Enolase OS=Bacteroides thetaiotaomicron (strain ATCC 29148 / DSM 2079 / NCTC 10582 / E50 / VPI-5482) GN=eno PE=3 SV=1_Q89Z05	3D-structure;Complete proteome;Cytoplasm;Direct protein sequencing;Glycolysis;Lyase;Magnesium;Metal-binding;Phosphoprotein;Reference proteome;Secreted;Sporulation;Virulence;	4.2.1.11;	;K01689;	EMPTY	EMPTY	EMPTY	Unknown SPECIES	Unknown GENUS	Unknown FAMILY	Unknown ORDER	Unknown CLASS	Unknown PHYLUM	Unknown KINGDOM	Bacteria	Unknown SUBSPECIES	HG4765191;HG4767239;	0	0	0	0	0.0002078	0	0	0	5.957e-05	0	0	0	0	0	0	0	0	0	0	0	0.00027253	0	0	2.987e-05
Meta-Protein 10331	Metagenome Unknown							Unknown SPECIES	Unknown GENUS	Unknown FAMILY	Unknown ORDER	Unknown CLASS	Unknown PHYLUM	Unknown KINGDOM	Unknown SUPERKINGDOM	Unknown SUBSPECIES	HG1952559;	2.99e-05	0	0	3.12e-05	0	0	0	0	0	0	2.791e-05	0	0	2.877e-05	0	0	0	0	2.79e-05	0	0	0	3.157e-05	0
Meta-Protein 85075	BLAST_RL4_BACTN 50S ribosomal protein L4 OS=Bacteroides thetaiotaomicron (strain ATCC 29148 / DSM 2079 / NCTC 10582 / E50 / VPI-5482) GN=rplD PE=3 SV=1_Q8A477	Complete proteome;RNA-binding;Reference proteome;Ribonucleoprotein;Ribosomal protein;rRNA-binding;	;	K02926;	UniRef50_Q8A477	UniRef90_Q8A477	UniRef100_Q8A477	Bacteroides thetaiotaomicron	Bacteroides	Bacteroidaceae	Bacteroidales	Bacteroidia	Bacteroidetes	Unknown KINGDOM	Bacteria	Bacteroides thetaiotaomicron VPI-5482	HG2843657;	0	0.0002074	0	0	0	0	0	0	0	0	8.373e-05	0	0	0	0	0	0	0	0	0	0	0	0.00025257	0
Meta-Protein 120630	BLAST_FLA_BACHD Flagellin OS=Bacillus halodurans (strain ATCC BAA-125 / DSM 18197 / FERM 7344 / JCM 9153 / C-125) GN=hag PE=1 SV=1_Q05203	Bacterial flagellum;Secreted;	;	;	UniRef50_Q06971	UniRef90_Q06971	UniRef100_Q06968	Salmonella enterica subsp. enterica serovar Berta	Salmonella	Enterobacteriaceae	Enterobacteriales	Gammaproteobacteria	Proteobacteria	Unknown KINGDOM	Bacteria	Salmonella enterica subsp. enterica	HG4982449;	0	0	0	0	0	0	0	0	0	0	0	0	0	0	0	0	0.00057787	0	0	0	0	0	0	0
Meta-Protein 15948	BLAST_ENO_BACAN Enolase OS=Bacillus anthracis GN=eno PE=3 SV=1_Q81X78	3D-structure;Acetylation;Complete proteome;Cytoplasm;Cytoskeleton;Direct protein sequencing;Glycolysis;Lyase;Magnesium;Metal-binding;Phosphoprotein;Reference proteome;Secreted;Sporulation;Virulence;	4.2.1.11;	;K01689;	EMPTY	EMPTY	EMPTY	Unknown SPECIES	Unknown GENUS	Unknown FAMILY	Unknown ORDER	Unknown CLASS	Unknown PHYLUM	Unknown KINGDOM	Bacteria	Unknown SUBSPECIES	HG4790835;	0	0	0	3.12e-05	0	0	0	0	0	0	0	0	0	0.00011506	0	3.329e-05	0	0	0	0	0	0	0	0
Meta-Protein 43376	BLAST_YKOG_BACSU Uncharacterized transcriptional regulatory protein YkoG OS=Bacillus subtilis (strain 168) GN=ykoG PE=3 SV=1_O34903	Complete proteome;Cytoplasm;DNA-binding;Phosphoprotein;Reference proteome;Transcription;Transcription regulation;Two-component regulatory system;	;	K02483;	UniRef50_O34903	UniRef90_O34903	UniRef100_O34903	Bacillus subtilis subsp. subtilis str. 168	Bacillus	Bacillaceae	Bacillales	Bacilli	Firmicutes	Unknown KINGDOM	Bacteria	Bacillus subtilis subsp. subtilis	HG3096861;	0	0	0	0	0	3.568e-05	5.656e-05	0	0	0	5.582e-05	0	0	5.753e-05	0	0	0	0	2.79e-05	0	0	2.789e-05	0	0
Meta-Protein 23063	BLAST_YWQK_BACSU Putative antitoxin YwqK OS=Bacillus subtilis (strain 168) GN=ywqK PE=1 SV=1_P96723	Complete proteome;Reference proteome;Toxin-antitoxin system;	;	;	UniRef50_P96723	UniRef90_P96723	UniRef100_P96723	Bacillus subtilis subsp. subtilis str. 168	Bacillus	Bacillaceae	Bacillales	Bacilli	Firmicutes	Unknown KINGDOM	Bacteria	Bacillus subtilis subsp. subtilis	HG3484142;	0	0	0	0	0	0	0	5.835e-05	2.978e-05	0	0	0	0	0	0	0	9.631e-05	0	0	0.00017282	9.084e-05	0	0	0
Meta-Protein 23062	BLAST_ESPC_ECO27 Serine protease EspC OS=Escherichia coli O127:H6 (strain E2348/69 / EPEC) GN=espC PE=1 SV=2_Q9EZE7	Cell adhesion;Cell outer membrane;Complete proteome;Membrane;Periplasm;Repeat;Secreted;Signal;Transmembrane;Transmembrane beta strand;Virulence;	;	K12681;	UniRef50_Q03035	UniRef90_Q03035	UniRef100_P24328	Bordetella parapertussis	Bordetella	Alcaligenaceae	Burkholderiales	Betaproteobacteria	Proteobacteria	Unknown KINGDOM	Bacteria	Bordetella parapertussis 12822	HG5549784;	0	0	0	0	0	0	0	5.835e-05	2.978e-05	0	0	0	0	0	0	0	9.631e-05	0	0	0.00017282	9.084e-05	0	0	0
Meta-Protein 38283	BLAST_BTUB_SALTY Vitamin B12 transporter BtuB OS=Salmonella typhimurium (strain LT2 / SGSC1412 / ATCC 700720) GN=btuB PE=3 SV=2_P37409	Carbohydrate metabolism;Cell outer membrane;Complete proteome;Membrane;Receptor;Reference proteome;Signal;TonB box;Transmembrane;Transmembrane beta strand;Transport;	;	K21573;	UniRef50_Q8A1G1	UniRef90_Q8A1G1	UniRef100_Q8A1G1	Bacteroides thetaiotaomicron	Bacteroides	Bacteroidaceae	Bacteroidales	Bacteroidia	Bacteroidetes	Unknown KINGDOM	Bacteria	Bacteroides thetaiotaomicron VPI-5482	HG5538007;	0	0	0	0	0	0	0	0	0	0	0	0	0	0	0	0	0	0	0	0	0	0	0	0
Meta-Protein 13299	RL21_CORU7 50S ribosomal protein L21 OS=Corynebacterium urealyticum (strain ATCC 43042 / DSM 7109) GN=rplU PE=3 SV=1	Complete proteome;Reference proteome;Ribonucleoprotein;Ribosomal protein;RNA-binding;rRNA-binding;	;	K02888;	UniRef50_O67560	UniRef90_B1VGM1	UniRef100_B1VGM1	Corynebacterium urealyticum	Corynebacterium	Corynebacteriaceae	Actinomycetales	Actinobacteria	Actinobacteria	Unknown KINGDOM	Bacteria	Corynebacterium urealyticum DSM 7109	B1VGM1;	0	0	0	0	0	0	0	0	5.957e-05	0	0	2.823e-05	0	2.877e-05	0	0	0	0	2.79e-05	0	9.084e-05	0	0	0
Meta-Protein 13847	BLAST_PRA17_HUMAN PRAME family member 17 OS=Homo sapiens GN=PRAMEF17 PE=2 SV=1_Q5VTA0	Complete proteome;Leucine-rich repeat;Polymorphism;Reference proteome;Repeat;	;	;	EMPTY	EMPTY	EMPTY	Homo sapiens	Homo	Hominidae	Primates	Mammalia	Chordata	Metazoa	Eukaryota	Unknown SUBSPECIES	HG4954283;	0	0	0	6.24e-05	0	0	0	0	0	0	2.791e-05	0	0	0	6.172e-05	0	4.816e-05	3.254e-05	2.79e-05	0	0	0	0	0
Meta-Protein 38237	BLAST_CH60_HAEIN 60 kDa chaperonin OS=Haemophilus influenzae (strain ATCC 51907 / DSM 11121 / KW20 / Rd) GN=groL PE=3 SV=1_P43733	ATP-binding;Chaperone;Complete proteome;Cytoplasm;Direct protein sequencing;Nucleotide-binding;Reference proteome;	;	;K04077;	UniRef50_Q5ZXP3	UniRef90_P46398	EMPTY	Unknown SPECIES	Unknown GENUS	Pasteurellaceae	Pasteurellales	Gammaproteobacteria	Proteobacteria	Unknown KINGDOM	Bacteria	Unknown SUBSPECIES	HG3908226;	0	0	0	0	5.937e-05	0	0	0	0	0	0	0	6.401e-05	8.63e-05	0	0	0	3.254e-05	0	0	0	0	0	0
Meta-Protein 72331	BLAST_SUSE_BACTN Outer membrane protein SusE OS=Bacteroides thetaiotaomicron (strain ATCC 29148 / DSM 2079 / NCTC 10582 / E50 / VPI-5482) GN=susE PE=1 SV=1_G8JZT0	3D-structure;Carbohydrate metabolism;Cell outer membrane;Complete proteome;Lipoprotein;Membrane;Palmitate;Reference proteome;Signal;	;	K21571;	UniRef50_G8JZT0	UniRef90_G8JZT0	UniRef100_G8JZT0	Bacteroides thetaiotaomicron	Bacteroides	Bacteroidaceae	Bacteroidales	Bacteroidia	Bacteroidetes	Unknown KINGDOM	Bacteria	Bacteroides thetaiotaomicron VPI-5482	HG4560697;	0	0.00046089	0	0	0	0	0.0001414	0	0	0	0	0	0	0	0	0	0	0	0	0	0	0	0	0
Meta-Protein 12556	BLAST_YWQD_BACSU Tyrosine-protein kinase YwqD OS=Bacillus subtilis (strain 168) GN=ywqD PE=1 SV=1_P96716	ATP-binding;Cell inner membrane;Cell membrane;Exopolysaccharide synthesis;Kinase;Membrane;Nucleotide-binding;Plasmid;Transferase;Transmembrane;Transmembrane helix;Tyrosine-protein kinase;Virulence;	2.7.10.-;	;	UniRef50_Q45409	UniRef90_Q45409	UniRef100_Q45409	Ralstonia solanacearum	Ralstonia	Burkholderiaceae	Burkholderiales	Betaproteobacteria	Proteobacteria	Unknown KINGDOM	Bacteria	Unknown SUBSPECIES	HG4659013;	2.99e-05	4.609e-05	0	0	0	3.568e-05	0	0	0	3.669e-05	0	0	0	2.877e-05	0	0	0	0	0	0	0	2.789e-05	0	0
Meta-Protein 47937	Metagenome Unknown							Unknown SPECIES	Unknown GENUS	Unknown FAMILY	Unknown ORDER	Unknown CLASS	Unknown PHYLUM	Unknown KINGDOM	Unknown SUPERKINGDOM	Unknown SUBSPECIES	HG1665353;	0	0	0	0	0	0	0	0	0	0	0	0	0	0	0	0	0	0.00016269	0	0	0	0	0	0
Meta-Protein 19508	BLAST_PCRA_GEOSE ATP-dependent DNA helicase PcrA OS=Geobacillus stearothermophilus GN=pcrA PE=1 SV=1_P56255	ATP-binding;DNA damage;DNA repair;DNA-binding;Helicase;Hydrolase;Nucleotide-binding;	3.6.4.12;	;	UniRef50_Q9S3Q0	UniRef90_Q9S3Q0	UniRef100_Q9S3Q0	Leuconostoc citreum	Leuconostoc	Leuconostocaceae	Lactobacillales	Bacilli	Firmicutes	Unknown KINGDOM	Bacteria	Unknown SUBSPECIES	HG5463716;	0	0	0	0	0	7.137e-05	0	0	8.935e-05	0	0	0	0	0	0	0	9.631e-05	0	0	0	0	0	0	0
Meta-Protein 66083	BLAST_MTGA_CHRVO Biosynthetic peptidoglycan transglycosylase OS=Chromobacterium violaceum (strain ATCC 12472 / DSM 30191 / JCM 1249 / NBRC 12614 / NCIMB 9131 / NCTC 9757) GN=mtgA PE=3 SV=1_Q7NS41	3D-structure;Antibiotic resistance;Carboxypeptidase;Cell inner membrane;Cell membrane;Cell shape;Cell wall biogenesis/degradation;Complete proteome;Glycosyltransferase;Hydrolase;Membrane;Multifunctional enzyme;Peptidoglycan synthesis;Protease;Reference proteome;Signal-anchor;Transferase;Transmembrane;Transmembrane helix;	2.4.1.129;3.4.16.4;	K05366;	UniRef50_O66874	UniRef90_O66874	UniRef100_O66874	Aquifex aeolicus	Aquifex	Aquificaceae	Aquificales	Aquificae	Aquificae	Unknown KINGDOM	Bacteria	Aquifex aeolicus VF5	HG5435805;	0	0	2.806e-05	0	0	0	0	0	0	3.669e-05	0	0	0	0	3.086e-05	3.329e-05	0	0	2.79e-05	0	0	5.579e-05	0	0
Meta-Protein 47358	BLAST_Y906_MYCTO Uncharacterized protein MT0929 OS=Mycobacterium tuberculosis (strain CDC 1551 / Oshkosh) GN=MT0929 PE=3 SV=1_P9WKP2	Complete proteome;Reference proteome;Signal;	;	;	UniRef50_P9WKP2	UniRef90_P9WKP2	UniRef100_P9WKP2	Mycobacterium tuberculosis complex	Mycobacterium	Mycobacteriaceae	Actinomycetales	Actinobacteria	Actinobacteria	Unknown KINGDOM	Bacteria	Unknown SUBSPECIES	HG0834532;	0	0	0	0	0	0	0	0	5.957e-05	0	0	0	0	0	0	0	0	0	0	0	0.00027253	0	6.314e-05	2.987e-05
Meta-Protein 53702	MIAB_RHOPA tRNA-2-methylthio-N(6)-dimethylallyladenosine synthase OS=Rhodopseudomonas palustris (strain ATCC BAA-98 / CGA009) GN=miaB PE=3 SV=1	4Fe-4S;Complete proteome;Cytoplasm;Iron;Iron-sulfur;Metal-binding;Reference proteome;S-adenosyl-L-methionine;Transferase;tRNA processing;	2.8.4.3;	K06168;	UniRef50_A9HIM2	UniRef90_Q6NCM4	UniRef100_Q6NCM4	Rhodopseudomonas palustris	Rhodopseudomonas	Bradyrhizobiaceae	Rhizobiales	Alphaproteobacteria	Proteobacteria	Unknown KINGDOM	Bacteria	Rhodopseudomonas palustris CGA009	Q6NCM4;	0	0	0	6.24e-05	0	0	5.656e-05	0	0	0	0	0	0	0	0	6.658e-05	0	0	8.371e-05	0	0	0	0	0
Meta-Protein 16671	BLAST_RL11_SYMTH 50S ribosomal protein L11 OS=Symbiobacterium thermophilum (strain T / IAM 14863) GN=rplK PE=3 SV=1_Q67JS8	Complete proteome;Methylation;RNA-binding;Reference proteome;Ribonucleoprotein;Ribosomal protein;rRNA-binding;	;	K02867;	UniRef50_P62441	UniRef90_Q18CE5	UniRef100_Q18CE5	[Clostridium] difficile	Unknown GENUS	Peptostreptococcaceae	Clostridiales	Clostridia	Firmicutes	Unknown KINGDOM	Bacteria	Clostridium difficile 630	HG1748810;	0	0	0	3.12e-05	0	0	0	0	0	3.669e-05	0	2.823e-05	0	0	0	3.329e-05	0	0	2.79e-05	0	0	5.579e-05	0	0
Meta-Protein 34951	BLAST_YFAS_ECO57 UPF0192 protein YfaS OS=Escherichia coli O157:H7 GN=yfaS PE=3 SV=1_Q8XE35	Complete proteome;Reference proteome;Signal;	;	K06894;	UniRef50_Q9X079	UniRef90_Q9X079	UniRef100_Q9X079	Thermotoga maritima	Thermotoga	Thermotogaceae	Thermotogales	Thermotogae	Thermotogae	Unknown KINGDOM	Bacteria	Thermotoga maritima MSB8	HG5595220;	0	2.304e-05	2.806e-05	0	0	0	0	0	0	7.338e-05	0	0	0	0	0	0	0	0	0	0	0.00018169	0	0	0
Meta-Protein 46993	Metagenome Unknown							Unknown SPECIES	Unknown GENUS	Unknown FAMILY	Unknown ORDER	Unknown CLASS	Unknown PHYLUM	Unknown KINGDOM	Unknown SUPERKINGDOM	Unknown SUBSPECIES	HG1813869;	0	0	5.613e-05	0	0	0	0	0	0	0	0	2.823e-05	0	0	3.086e-05	0	0	0	0	0	0	0	6.314e-05	0
Meta-Protein 40261	Metagenome Unknown							Unknown SPECIES	Unknown GENUS	Unknown FAMILY	Unknown ORDER	Unknown CLASS	Unknown PHYLUM	Unknown KINGDOM	Unknown SUPERKINGDOM	Unknown SUBSPECIES	HG3713751;	5.979e-05	0	2.806e-05	3.12e-05	0	0	5.656e-05	0	0	0	0	0	0	2.877e-05	9.258e-05	3.329e-05	4.816e-05	0	0	0	0	2.789e-05	0	0
Meta-Protein 87045	Metagenome Unknown							Unknown SPECIES	Unknown GENUS	Unknown FAMILY	Unknown ORDER	Unknown CLASS	Unknown PHYLUM	Unknown KINGDOM	Unknown SUPERKINGDOM	Unknown SUBSPECIES	HG3368951;	0	0	0	0	0	0	0	0	5.957e-05	0	0	0	3.201e-05	0	0	0	9.631e-05	0	0	0.00017282	9.084e-05	0	0	0
Meta-Protein 29248	Metagenome Unknown							Unknown SPECIES	Unknown GENUS	Unknown FAMILY	Unknown ORDER	Unknown CLASS	Unknown PHYLUM	Unknown KINGDOM	Unknown SUPERKINGDOM	Unknown SUBSPECIES	HG0032581;	0	2.304e-05	0	0	0	3.568e-05	0	2.917e-05	0	0	0	0	0	0	3.086e-05	3.329e-05	0	0	0	0	0	5.579e-05	3.157e-05	0
Meta-Protein 29247	BLAST_SHOC2_DANRE Leucine-rich repeat protein SHOC-2 OS=Danio rerio GN=shoc2 PE=2 SV=1_Q1L8Y7	ATP-binding;Leucine-rich repeat;Nucleotide-binding;Plant defense;Repeat;	;	;	UniRef50_Q7XA40	UniRef90_Q7XA40	UniRef100_Q7XA40	Solanum bulbocastanum	Solanum	Solanaceae	Solanales	Unknown CLASS	Streptophyta	Viridiplantae	Eukaryota	Unknown SUBSPECIES	HG5553760;	0	2.304e-05	0	0	0	3.568e-05	0	2.917e-05	0	0	0	0	0	0	3.086e-05	3.329e-05	0	0	0	0	0	5.579e-05	3.157e-05	0
Meta-Protein 29249	BLAST_RECC_ECOLI RecBCD enzyme subunit RecC OS=Escherichia coli (strain K12) GN=recC PE=1 SV=1_P07648	3D-structure;ATP-binding;Complete proteome;DNA damage;DNA repair;DNA-binding;Direct protein sequencing;Exonuclease;Helicase;Hydrolase;Nuclease;Nucleotide-binding;Reference proteome;	3.1.11.5;	K03583;	UniRef50_P07648	UniRef90_P07648	UniRef100_P07648	Escherichia coli	Escherichia	Enterobacteriaceae	Enterobacteriales	Gammaproteobacteria	Proteobacteria	Unknown KINGDOM	Bacteria	Escherichia coli K-12	HG5557134;	0	2.304e-05	0	0	0	3.568e-05	0	2.917e-05	0	0	0	0	0	0	3.086e-05	3.329e-05	0	0	0	0	0	5.579e-05	3.157e-05	0
Meta-Protein 15314	BLAST_HOA_ALKEH 4-hydroxy-2-oxovalerate aldolase OS=Alkalilimnicola ehrlichii (strain ATCC BAA-1101 / DSM 17681 / MLHE-1) GN=Mlg_2462 PE=3 SV=1_Q0A5T5	Aromatic hydrocarbons catabolism;Complete proteome;Lyase;Manganese;Metal-binding;Reference proteome;	4.1.3.39;	K01666;	UniRef50_P51016	UniRef90_Q3ACM0	UniRef100_Q3ACM0	Carboxydothermus hydrogenoformans	Carboxydothermus	Thermoanaerobacteraceae	Thermoanaerobacterales	Clostridia	Firmicutes	Unknown KINGDOM	Bacteria	Carboxydothermus hydrogenoformans Z-2901	HG4789151;	2.99e-05	2.304e-05	0	3.12e-05	2.969e-05	0	0	2.917e-05	2.978e-05	0	0	0	0	0	3.086e-05	6.658e-05	0	3.254e-05	0	0	0	2.789e-05	0	2.987e-05
Meta-Protein 19591	Metagenome Unknown							Unknown SPECIES	Unknown GENUS	Unknown FAMILY	Unknown ORDER	Unknown CLASS	Unknown PHYLUM	Unknown KINGDOM	Unknown SUPERKINGDOM	Unknown SUBSPECIES	HG3455326;	0	0	0	0	0	0	0	0	5.957e-05	3.669e-05	0	0	0	5.753e-05	0	0	0	0	0	8.641e-05	0.00027253	0	0	0
Meta-Protein 14336	BLAST_PTPD_ECOLI N-acetylgalactosamine permease IID component OS=Escherichia coli (strain K12) GN=agaD PE=3 SV=1_P42911	Cell inner membrane;Cell membrane;Complete proteome;Membrane;Phosphotransferase system;Reference proteome;Sugar transport;Transmembrane;Transmembrane helix;Transport;	;	K10986;	UniRef50_P42911	UniRef90_P42911	UniRef100_P42911	Escherichia coli	Escherichia	Enterobacteriaceae	Enterobacteriales	Gammaproteobacteria	Proteobacteria	Unknown KINGDOM	Bacteria	Escherichia coli K-12	HG3670012;	0	0	0	0	0	0	0	0	5.957e-05	0	0	0	0	0	0	0	0	0	0	0	0	0	0	5.974e-05
Meta-Protein 86041	BLAST_KV127_HUMAN Immunoglobulin kappa variable 1-27 OS=Homo sapiens GN=IGKV1-27 PE=3 SV=1_A0A075B6S5	Adaptive immunity;Cell membrane;Complete proteome;Disulfide bond;Immunity;Immunoglobulin V region;Immunoglobulin domain;Membrane;Polymorphism;Reference proteome;Secreted;Signal;	;	;	UniRef50_P01599	UniRef90_A0A0B4J1Z2	UniRef100_A0A0B4J1Z2	Homo sapiens	Homo	Hominidae	Primates	Mammalia	Chordata	Metazoa	Eukaryota	Unknown SUBSPECIES	HG2068647;	0	2.304e-05	0	0	0	0	0	0	0	0.00014677	0	0	0	0	0	0	0	0	0	0	0	0.00011157	0	0
Meta-Protein 71076	BLAST_SUSC_BACTN TonB-dependent receptor SusC OS=Bacteroides thetaiotaomicron (strain ATCC 29148 / DSM 2079 / NCTC 10582 / E50 / VPI-5482) GN=susC PE=1 SV=1_Q8A1G1	Carbohydrate metabolism;Cell outer membrane;Complete proteome;Membrane;Receptor;Reference proteome;Signal;TonB box;Transmembrane;Transmembrane beta strand;Transport;	;	K21573;	UniRef50_Q8A1G1	UniRef90_Q8A1G1	UniRef100_Q8A1G1	Bacteroides thetaiotaomicron	Bacteroides	Bacteroidaceae	Bacteroidales	Bacteroidia	Bacteroidetes	Unknown KINGDOM	Bacteria	Bacteroides thetaiotaomicron VPI-5482	HG5527008;	0	9.218e-05	0	0	0	0	0.00011312	0	0	0	2.791e-05	0	0	5.753e-05	0	0	0	0	0	0	0	0	0.00015785	0
Meta-Protein 32431	BLAST_WNT7A_GORGO Protein Wnt-7a OS=Gorilla gorilla gorilla GN=WNT7A PE=3 SV=1_Q1KYK7	3D-structure;Alternative splicing;Complete proteome;Developmental protein;Disease mutation;Disulfide bond;Extracellular matrix;Glycoprotein;Lipoprotein;Reference proteome;Secreted;Signal;Wnt signaling pathway;	;	;K00572;	EMPTY	EMPTY	EMPTY	Unknown SPECIES	Unknown GENUS	Unknown FAMILY	Unknown ORDER	Unknown CLASS	Chordata	Metazoa	Eukaryota	Unknown SUBSPECIES	HG4330554;	0	0	0	3.12e-05	2.969e-05	0	0	2.917e-05	2.978e-05	0	0	5.646e-05	3.201e-05	0	0	3.329e-05	0	0	0	0	0	0	6.314e-05	0
Meta-Protein 44873	BLAST_ASSY_CLOB8 Argininosuccinate synthase OS=Clostridium beijerinckii (strain ATCC 51743 / NCIMB 8052) GN=argG PE=3 SV=1_A6M1Z4	ATP-binding;Amino-acid biosynthesis;Arginine biosynthesis;Complete proteome;Cytoplasm;Ligase;Nucleotide-binding;Reference proteome;	6.3.4.5;	K01940;	EMPTY	EMPTY	EMPTY	Unknown SPECIES	Unknown GENUS	Unknown FAMILY	Clostridiales	Clostridia	Firmicutes	Unknown KINGDOM	Bacteria	Unknown SUBSPECIES	HG4484019;	2.99e-05	0	8.419e-05	3.12e-05	0	0	0	0	0	0	5.582e-05	2.823e-05	0	0	0	0	0	0	5.581e-05	0	0	0	0	0
Meta-Protein 13434	BLAST_T1SB_MYCPN Putative type-1 restriction enzyme specificity protein MPN_507 OS=Mycoplasma pneumoniae (strain ATCC 29342 / M129) GN=MPN_507 PE=3 SV=1_P75279	3D-structure;Coiled coil;Complete proteome;DNA-binding;Reference proteome;Repeat;Restriction system;	;	;	EMPTY	EMPTY	EMPTY	Unknown SPECIES	Unknown GENUS	Unknown FAMILY	Unknown ORDER	Unknown CLASS	Unknown PHYLUM	Unknown KINGDOM	Unknown SUPERKINGDOM	Unknown SUBSPECIES	HG4493759;	0	2.304e-05	0	0	0	0	0	0	2.978e-05	3.669e-05	0	0	0	0	3.086e-05	0	0	3.254e-05	0	8.641e-05	9.084e-05	0	3.157e-05	0
Meta-Protein 98331	BLAST_EPSF_BACSU Putative glycosyltransferase EpsF OS=Bacillus subtilis (strain 168) GN=epsF PE=2 SV=1_P71055	Complete proteome;Glycosyltransferase;Reference proteome;Transferase;	2.4.-.-;	;	UniRef50_Q59002	UniRef90_Q59002	UniRef100_Q59002	Methanocaldococcus jannaschii	Methanocaldococcus	Methanocaldococcaceae	Methanococcales	Methanococci	Euryarchaeota	Unknown KINGDOM	Archaea	Methanocaldococcus jannaschii DSM 2661	HG4649485;	0	0	0	0	5.937e-05	0	0	0	0	0	0	0	0	0	0	6.658e-05	0	0	0	0	0	2.789e-05	0	0
Meta-Protein 9257	BLAST_OBG_PARD8 GTPase Obg OS=Parabacteroides distasonis (strain ATCC 8503 / DSM 20701 / CIP 104284 / JCM 5825 / NCTC 11152) GN=obg PE=3 SV=1_A6LD68	Complete proteome;Cytoplasm;GTP-binding;Hydrolase;Magnesium;Metal-binding;Nucleotide-binding;Reference proteome;	3.6.5.-;	K03979;	UniRef50_Q5LGG9	UniRef90_Q5LGG9	UniRef100_Q89ZI9	Bacteroides thetaiotaomicron	Bacteroides	Bacteroidaceae	Bacteroidales	Bacteroidia	Bacteroidetes	Unknown KINGDOM	Bacteria	Bacteroides thetaiotaomicron VPI-5482	HG4236349;	0	2.304e-05	0	0	0	0	0	0	2.978e-05	0	0	2.823e-05	0	0	3.086e-05	3.329e-05	0	0	0	0	0	5.579e-05	0	5.974e-05
Meta-Protein 9256	Metagenome Unknown							Unknown SPECIES	Unknown GENUS	Unknown FAMILY	Unknown ORDER	Unknown CLASS	Unknown PHYLUM	Unknown KINGDOM	Unknown SUPERKINGDOM	Unknown SUBSPECIES	HG2709241;	0	2.304e-05	0	0	0	0	0	0	2.978e-05	0	0	2.823e-05	0	0	3.086e-05	3.329e-05	0	0	0	0	0	5.579e-05	0	5.974e-05
Meta-Protein 31039	BLAST_ECP63_ARATH Late embryogenesis abundant protein ECP63 OS=Arabidopsis thaliana GN=ECP63 PE=2 SV=1_Q9SKP0	Coiled coil;Complete proteome;Nucleus;Reference proteome;Stress response;	;	;	UniRef50_A3AHG5	UniRef90_A3AHG5	UniRef100_A3AHG5	Oryza sativa	Oryza	Poaceae	Poales	Liliopsida	Streptophyta	Viridiplantae	Eukaryota	Oryza sativa Japonica Group	HG1926869;	5.979e-05	0	0	0	0	0	0	5.835e-05	0	0	0	2.823e-05	6.401e-05	0	3.086e-05	0	0	3.254e-05	0	0	9.084e-05	0	0	0
Meta-Protein 24630	BLAST_YWHD_BACSU Uncharacterized protein YwhD OS=Bacillus subtilis (strain 168) GN=ywhD PE=4 SV=1_P70996	Complete proteome;Reference proteome;	;	;	UniRef50_P70996	UniRef90_P70996	UniRef100_P70996	Bacillus subtilis subsp. subtilis str. 168	Bacillus	Bacillaceae	Bacillales	Bacilli	Firmicutes	Unknown KINGDOM	Bacteria	Bacillus subtilis subsp. subtilis	HG2200758;	0	0	0	0	0	0	2.828e-05	0	0	0	0	0	0	5.753e-05	9.258e-05	0	9.631e-05	0	0	0	0	0	3.157e-05	0
Meta-Protein 32623	BLAST_YDIS_BACSU Type-2 restriction enzyme BsuMI component YdiS OS=Bacillus subtilis (strain 168) GN=ydiS PE=2 SV=1_O34885	Complete proteome;Endonuclease;Hydrolase;Nuclease;Reference proteome;Restriction system;	3.1.21.4;	;	UniRef50_O34885	UniRef90_O34885	UniRef100_O34885	Bacillus subtilis subsp. subtilis str. 168	Bacillus	Bacillaceae	Bacillales	Bacilli	Firmicutes	Unknown KINGDOM	Bacteria	Bacillus subtilis subsp. subtilis	HG5265639;	0	0	0	0	0	0.00021411	0	5.835e-05	0	0	0	0	0	0	0	0	0	0.00019522	0	0	0	0	0	0
Meta-Protein 3327	BLAST_HASC1_STRP8 UTP--glucose-1-phosphate uridylyltransferase 1 OS=Streptococcus pyogenes serotype M18 (strain MGAS8232) GN=hasC1 PE=3 SV=1_Q8NKW9	Nucleotidyltransferase;Plasmid;Transferase;	;2.7.7.9;	;K00963;	EMPTY	EMPTY	EMPTY	Unknown SPECIES	Unknown GENUS	Unknown FAMILY	Unknown ORDER	Unknown CLASS	Unknown PHYLUM	Unknown KINGDOM	Bacteria	Unknown SUBSPECIES	HG3924326;HG5265679;HG5052900;	5.979e-05	2.304e-05	5.613e-05	0	0	0	2.828e-05	0	0	3.669e-05	2.791e-05	0	3.201e-05	2.877e-05	0	0	0	0	0	0	0	2.789e-05	3.157e-05	2.987e-05
Meta-Protein 59725	BLAST_TPIS_BACV8 Triosephosphate isomerase OS=Bacteroides vulgatus (strain ATCC 8482 / DSM 1447 / JCM 5826 / NBRC 14291 / NCTC 11154) GN=tpiA PE=3 SV=1_A6KXL2	Complete proteome;Cytoplasm;Gluconeogenesis;Glycolysis;Isomerase;Pentose shunt;Reference proteome;	5.3.1.1;	K01803;	UniRef50_Q8A0U2	UniRef90_A6KXL2	UniRef100_A6KXL2	Bacteroides vulgatus	Bacteroides	Bacteroidaceae	Bacteroidales	Bacteroidia	Bacteroidetes	Unknown KINGDOM	Bacteria	Bacteroides vulgatus ATCC 8482	HG5268790;	0	0	0	0	0	0	0	0	0	0	0	0	0	0	0	0	0	0	2.79e-05	0	0	0	0	0
Meta-Protein 47363	BLAST_RNPA_LACP7 Ribonuclease P protein component OS=Lachnoclostridium phytofermentans (strain ATCC 700394 / DSM 18823 / ISDg) GN=rnpA PE=3 SV=1_A9KLY3	Complete proteome;Endonuclease;Hydrolase;Nuclease;RNA-binding;Reference proteome;tRNA processing;	3.1.26.5;	K03536;	UniRef50_A9KLY3	UniRef90_A9KLY3	UniRef100_A9KLY3	Clostridium phytofermentans	Clostridium	Clostridiaceae	Clostridiales	Clostridia	Firmicutes	Unknown KINGDOM	Bacteria	Clostridium phytofermentans ISDg	HG1324649;	0	0	0	0	2.969e-05	0	0	0	2.978e-05	0	0	2.823e-05	0	0	0	0	0	0	0	0	0.00027253	0	3.157e-05	2.987e-05
Meta-Protein 36172	Metagenome Unknown							Unknown SPECIES	Unknown GENUS	Unknown FAMILY	Unknown ORDER	Unknown CLASS	Unknown PHYLUM	Unknown KINGDOM	Unknown SUPERKINGDOM	Unknown SUBSPECIES	HG5373218;	0	2.304e-05	8.419e-05	0	0	0	0	0	0	0	0	0	0	5.753e-05	3.086e-05	0	0	0	0	0	0	0	0	0
Meta-Protein 15780	BLAST_RS17_BIFAA 30S ribosomal protein S17 OS=Bifidobacterium adolescentis (strain ATCC 15703 / DSM 20083 / NCTC 11814 / E194a) GN=rpsQ PE=3 SV=1_A1A078	Complete proteome;RNA-binding;Reference proteome;Ribonucleoprotein;Ribosomal protein;rRNA-binding;	;	K02961;	UniRef50_A1A078	UniRef90_A1A078	UniRef100_A1A078	Bifidobacterium adolescentis	Bifidobacterium	Bifidobacteriaceae	Bifidobacteriales	Actinobacteria	Actinobacteria	Unknown KINGDOM	Bacteria	Bifidobacterium adolescentis ATCC 15703	HG0863011;	0	0	0	0	0	0	2.828e-05	0	0	0	0	0	0	0.00017259	0	0	0.00014447	0	0	0	0	0	0	0
Meta-Protein 17344	CH60_MACCJ 60 kDa chaperonin OS=Macrococcus caseolyticus (strain JCSC5402) GN=groL PE=3 SV=1	ATP-binding;Chaperone;Complete proteome;Cytoplasm;Nucleotide-binding;Reference proteome;	;	K04077;	UniRef50_Q5ZXP3	UniRef90_B9E899	UniRef100_B9E899	Macrococcus caseolyticus	Macrococcus	Staphylococcaceae	Bacillales	Bacilli	Firmicutes	Unknown KINGDOM	Bacteria	Macrococcus caseolyticus JCSC5402	B9E899;	0	4.609e-05	0.00011225	6.24e-05	0	0	2.828e-05	0	0	0	2.791e-05	0	0	0	0	0	0	0	2.79e-05	0	0	0	0	0
Meta-Protein 14590	BLAST_RL23_BIFA0 50S ribosomal protein L23 OS=Bifidobacterium animalis subsp. lactis (strain AD011) GN=rplW PE=3 SV=1_B8DW15	Complete proteome;RNA-binding;Reference proteome;Ribonucleoprotein;Ribosomal protein;rRNA-binding;	;	K02892;	UniRef50_A1T4P1	UniRef90_B8DW15	UniRef100_B3DQ15	Bifidobacterium longum	Bifidobacterium	Bifidobacteriaceae	Bifidobacteriales	Actinobacteria	Actinobacteria	Unknown KINGDOM	Bacteria	Unknown SUBSPECIES	HG1068130;	0	0	0	0	0	0	2.828e-05	0	0	0	0	0	0	2.877e-05	0	0	9.631e-05	0	8.371e-05	0	0	0	0	0
Meta-Protein 24730	BLAST_ADH1_ENTHI NADP-dependent isopropanol dehydrogenase OS=Entamoeba histolytica GN=ADH1 PE=1 SV=1_P35630	3D-structure;Cytoplasm;Direct protein sequencing;Metal-binding;NADP;Oxidoreductase;Zinc;	1.1.1.80;	;	UniRef50_P25984	UniRef90_P35630	UniRef100_P35630	Entamoeba histolytica	Entamoeba	Unknown FAMILY	Unknown ORDER	Unknown CLASS	Unknown PHYLUM	Unknown KINGDOM	Eukaryota	Unknown SUBSPECIES	HG2596401;	2.99e-05	0	8.419e-05	0	0	0	0	0	0	0	0	2.823e-05	0	0	0	0	0	0	0	0	0	0	0	0
Meta-Protein 24282	GLO3_SCHPO ADP-ribosylation factor GTPase-activating protein glo3 OS=Schizosaccharomyces pombe (strain 972 / ATCC 24843) GN=glo3 PE=3 SV=2	Complete proteome;Golgi apparatus;GTPase activation;Metal-binding;Reference proteome;Zinc;Zinc-finger;	;	K12493;	UniRef50_Q10367	UniRef90_Q10367	UniRef100_Q10367	Schizosaccharomyces pombe	Schizosaccharomyces	Schizosaccharomycetaceae	Schizosaccharomycetales	Schizosaccharomycetes	Ascomycota	Fungi	Eukaryota	Schizosaccharomyces pombe 972h-	Q10367;	0	0	0	0	0	0	8.484e-05	0	0	0	0	0	0	0	0	0	0	0	0	0	0	0	0	0
Meta-Protein 26018	BLAST_RS4_EUBE2 30S ribosomal protein S4 OS=Eubacterium eligens (strain ATCC 27750 / VPI C15-48) GN=rpsD PE=3 SV=1_C4Z2V6	Complete proteome;RNA-binding;Reference proteome;Ribonucleoprotein;Ribosomal protein;rRNA-binding;	;	K02986;	UniRef50_Q9X1I3	UniRef90_C4Z2V6	UniRef100_C4Z2V6	Eubacterium eligens	Eubacterium	Eubacteriaceae	Clostridiales	Clostridia	Firmicutes	Unknown KINGDOM	Bacteria	Eubacterium eligens ATCC 27750	HG2931063;	0	0	2.806e-05	3.12e-05	0	0	0	0	0	0	0	2.823e-05	0	0	0	0	0	0	0	0	0	2.789e-05	0	5.974e-05
Meta-Protein 37313	BLAST_Y1218_METJA Uncharacterized protein MJ1218 OS=Methanocaldococcus jannaschii (strain ATCC 43067 / DSM 2661 / JAL-1 / JCM 10045 / NBRC 100440) GN=MJ1218 PE=4 SV=1_Q58615	Complete proteome;Reference proteome;	;	K01154;	UniRef50_Q58615	UniRef90_Q58615	UniRef100_Q58615	Methanocaldococcus jannaschii	Methanocaldococcus	Methanocaldococcaceae	Methanococcales	Methanococci	Euryarchaeota	Unknown KINGDOM	Archaea	Methanocaldococcus jannaschii DSM 2661	HG3024022;	0	0	0	0	0	0	2.828e-05	0	0	3.669e-05	0	0	0	0	3.086e-05	0	0	6.507e-05	0	0	0	5.579e-05	0	0
Meta-Protein 8184	P3_RGDV Outer capsid protein P3 OS=Rice gall dwarf virus PE=3 SV=1	Capsid protein;Complete proteome;Host cytoplasm;Outer capsid protein;Reference proteome;Virion;	;	;	UniRef50_Q86112	UniRef90_Q86112	UniRef100_Q86112	Rice gall dwarf virus	Phytoreovirus	Reoviridae	Unknown ORDER	Unknown CLASS	Unknown PHYLUM	Unknown KINGDOM	Viruses	Unknown SUBSPECIES	Q86112;	2.99e-05	2.304e-05	2.806e-05	3.12e-05	0	0	0	0	5.957e-05	0	0	0	9.602e-05	0	3.086e-05	0	0	0	0	0	0	0	0	0
Meta-Protein 33165	BLAST_DAF_PONPY Complement decay-accelerating factor (Fragment) OS=Pongo pygmaeus GN=CD55 PE=2 SV=1_P49457	Alternative splicing;Cell membrane;Complement pathway;Complete proteome;Disulfide bond;GPI-anchor;Glycoprotein;Immunity;Innate immunity;Lipoprotein;Membrane;Reference proteome;Repeat;Secreted;Signal;Sushi;	;	;	UniRef50_Q60401	UniRef90_Q60401	UniRef100_Q60401	Cavia porcellus	Cavia	Caviidae	Rodentia	Mammalia	Chordata	Metazoa	Eukaryota	Unknown SUBSPECIES	HG5169619;	0	0	0	0	2.969e-05	0	0	8.752e-05	0.00023827	3.669e-05	0	0	0	0	0	3.329e-05	0	0	0	0	0	0	0	0
Meta-Protein 21728	BLAST_Y868_HAEIN Uncharacterized glycosyltransferase HI_0868 OS=Haemophilus influenzae (strain ATCC 51907 / DSM 11121 / KW20 / Rd) GN=HI_0868 PE=3 SV=1_Q57022	Complete proteome;Exopolysaccharide synthesis;Glycosyltransferase;Reference proteome;Transferase;	2.4.-.-;	K19425;	UniRef50_P71057	UniRef90_P71057	UniRef100_P71057	Bacillus subtilis subsp. subtilis str. 168	Bacillus	Bacillaceae	Bacillales	Bacilli	Firmicutes	Unknown KINGDOM	Bacteria	Bacillus subtilis subsp. subtilis	HG4482940;	0	0	0	0	0	3.568e-05	0	2.917e-05	2.978e-05	0	0	0	6.401e-05	2.877e-05	3.086e-05	0	0	0	0	0	0	0	3.157e-05	0
Meta-Protein 11896	Metagenome Unknown							Unknown SPECIES	Unknown GENUS	Unknown FAMILY	Unknown ORDER	Unknown CLASS	Unknown PHYLUM	Unknown KINGDOM	Unknown SUPERKINGDOM	Unknown SUBSPECIES	HG1502111;	0	0	0	0	0	0	2.828e-05	0	0	0	0	0	3.201e-05	0	0	3.329e-05	0	3.254e-05	2.79e-05	0	0	0	0	0
Meta-Protein 60393	Metagenome Unknown							Unknown SPECIES	Unknown GENUS	Unknown FAMILY	Unknown ORDER	Unknown CLASS	Unknown PHYLUM	Unknown KINGDOM	Unknown SUPERKINGDOM	Unknown SUBSPECIES	HG4412434;	0	0	0	0	0	0	0	0	0	0	0	0	0	0	0	0	0	0	0	0	0	0	0	0
Meta-Protein 41316	BLAST_DEOC_SHISS Deoxyribose-phosphate aldolase OS=Shigella sonnei (strain Ss046) GN=deoC PE=3 SV=1_Q3YU12	3D-structure;Acetylation;Complete proteome;Cytoplasm;Direct protein sequencing;Lyase;Reference proteome;Schiff base;	4.1.2.4;	K01619;	UniRef50_Q8ZIQ4	UniRef90_Q8Z0U3	EMPTY	Unknown SPECIES	Unknown GENUS	Enterobacteriaceae	Enterobacteriales	Gammaproteobacteria	Proteobacteria	Unknown KINGDOM	Bacteria	Unknown SUBSPECIES	HG3634345;	0	0	0	0	0	0	0	0	0	0	0	0	0	0	0	0	0	0	0	0	0	0	3.157e-05	0
Meta-Protein 19580	Metagenome Unknown							Unknown SPECIES	Unknown GENUS	Unknown FAMILY	Unknown ORDER	Unknown CLASS	Unknown PHYLUM	Unknown KINGDOM	Unknown SUPERKINGDOM	Unknown SUBSPECIES	HG5532016;	0	0	0	6.24e-05	2.969e-05	7.137e-05	2.828e-05	5.835e-05	0	0	0	0	0	2.877e-05	0	0	0	0	2.79e-05	0	0	0	0	0
Meta-Protein 150226	Metagenome Unknown							Unknown SPECIES	Unknown GENUS	Unknown FAMILY	Unknown ORDER	Unknown CLASS	Unknown PHYLUM	Unknown KINGDOM	Unknown SUPERKINGDOM	Unknown SUBSPECIES	HG5259042;	0	0	0	0	0	0	0	0	0.00041696	0	0	0	0	0	0	0	0	0	0	0	0.00018169	0	0	0
Meta-Protein 47001	BLAST_Y854_PYRHO RutC family protein PH0854 OS=Pyrococcus horikoshii (strain ATCC 700860 / DSM 12428 / JCM 9974 / NBRC 100139 / OT-3) GN=PH0854 PE=1 SV=2_O58584	3D-structure;Complete proteome;	;	K09022;	UniRef50_Q8U308	UniRef90_Q8U308	UniRef100_O58584	Pyrococcus horikoshii	Pyrococcus	Thermococcaceae	Thermococcales	Thermococci	Euryarchaeota	Unknown KINGDOM	Archaea	Pyrococcus horikoshii OT3	HG1475527;	0	0	0	0	0	0	0	0	2.978e-05	3.669e-05	5.582e-05	5.646e-05	0	0	0	0	0	0	0	0	9.084e-05	0	9.471e-05	0
Meta-Protein 44757	BLAST_SLAP2_CLOTH Cell surface glycoprotein 2 OS=Clostridium thermocellum (strain ATCC 27405 / DSM 1237 / NBRC 103400 / NCIMB 10682 / NRRL B-4536 / VPI 7372) GN=Cthe_3079 PE=1 SV=1_Q06853	Coiled coil;Complete proteome;Direct protein sequencing;Reference proteome;Signal;	;	;	UniRef50_Q8YNL5	UniRef90_Q8YNL5	UniRef100_Q8YNL5	Nostoc sp. PCC 7120	Nostoc	Nostocaceae	Nostocales	Unknown CLASS	Cyanobacteria	Unknown KINGDOM	Bacteria	Unknown SUBSPECIES	HG4639247;	0	4.609e-05	0	0	0	0	0	0	0	0	0	0	0	8.63e-05	0	0	0	0	0	0	0	0	0	0
Meta-Protein 21910	BLAST_RS12_PARD8 30S ribosomal protein S12 OS=Parabacteroides distasonis (strain ATCC 8503 / DSM 20701 / CIP 104284 / JCM 5825 / NCTC 11152) GN=rpsL PE=3 SV=1_A6LEJ5	Complete proteome;Methylation;RNA-binding;Reference proteome;Ribonucleoprotein;Ribosomal protein;rRNA-binding;tRNA-binding;	;	K02950;	UniRef50_P21472	UniRef90_A6LEJ5	UniRef100_A6LEJ5	Parabacteroides distasonis	Parabacteroides	Porphyromonadaceae	Bacteroidales	Bacteroidia	Bacteroidetes	Unknown KINGDOM	Bacteria	Parabacteroides distasonis ATCC 8503	HG0898009;	0	4.609e-05	0	0	0	0	2.828e-05	0	5.957e-05	0	0	2.823e-05	0	2.877e-05	0	0	0	0	2.79e-05	0	9.084e-05	0	0	0
Meta-Protein 33236	IGHG2_HUMAN Immunoglobulin heavy constant gamma 2 OS=Homo sapiens GN=IGHG2 PE=1 SV=2	3D-structure;Adaptive immunity;Cell membrane;Complete proteome;Direct protein sequencing;Disulfide bond;Glycoprotein;Immunity;Immunoglobulin C region;Immunoglobulin domain;Membrane;Polymorphism;Reference proteome;Secreted;	;	;	UniRef50_P01859	UniRef90_P01859	UniRef100_P01859	Homo sapiens	Homo	Hominidae	Primates	Mammalia	Chordata	Metazoa	Eukaryota	Unknown SUBSPECIES	P01859;	0	0	0	0	0	0.00010705	0	5.835e-05	0	0	0	0	0	0	0	0	0	0.00016269	0	0	0	0	0	0
Meta-Protein 12589	Metagenome Unknown							Unknown SPECIES	Unknown GENUS	Unknown FAMILY	Unknown ORDER	Unknown CLASS	Unknown PHYLUM	Unknown KINGDOM	Unknown SUPERKINGDOM	Unknown SUBSPECIES	HG4680374;	0	2.304e-05	0	0	0	0	2.828e-05	0	0	0	0.00011164	0	0	0	0	0	0	0	0	0	0	0	0	0
Meta-Protein 32551	BLAST_YGGT_ECOLI Uncharacterized protein YggT OS=Escherichia coli (strain K12) GN=yggT PE=3 SV=1_P64564	Cell membrane;Complete proteome;Membrane;Reference proteome;Transmembrane;Transmembrane helix;	;	K02221;	UniRef50_P25254	UniRef90_P25254	UniRef100_P25254	Pseudomonas aeruginosa	Pseudomonas	Pseudomonadaceae	Pseudomonadales	Gammaproteobacteria	Proteobacteria	Unknown KINGDOM	Bacteria	Pseudomonas aeruginosa PAO1	HG1164962;	0	2.304e-05	0	0	0	3.568e-05	0	2.917e-05	0	7.338e-05	5.582e-05	0	0	0	0	3.329e-05	4.816e-05	3.254e-05	0	0	0	0	0	0
Meta-Protein 20555	BLAST_R1A_CVHN1 Replicase polyprotein 1a OS=Human coronavirus HKU1 (isolate N1) GN=1a PE=1 SV=1_P0C6U3	Activation of host autophagy by virus;Complete proteome;Decay of host mRNAs by virus;Eukaryotic host gene expression shutoff by virus;Eukaryotic host translation shutoff by virus;Host cytoplasm;Host gene expression shutoff by virus;Host mRNA suppression by virus;Host membrane;Host-virus interaction;Hydrolase;Inhibition of host IRF3 by virus;Inhibition of host ISG15 by virus;Inhibition of host RLR pathway by virus;Inhibition of host innate immune response by virus;Inhibition of host interferon signaling pathway by virus;Membrane;Metal-binding;Modulation of host ubiquitin pathway by viral deubiquitinase;Modulation of host ubiquitin pathway by virus;Protease;RNA-binding;Repeat;Ribosomal frameshifting;Thiol protease;Transmembrane;Transmembrane helix;Ubl conjugation pathway;Viral immunoevasion;Zinc;Zinc-finger;	3.4.19.12;3.4.22.-;3.4.22.69;	;	UniRef50_P0C6U7	UniRef90_P0C6U4	UniRef100_P0C6U4	Human coronavirus HKU1	Betacoronavirus	Coronaviridae	Nidovirales	Unknown CLASS	Unknown PHYLUM	Unknown KINGDOM	Viruses	Human coronavirus HKU1 (isolate N2)	HG5583957;	0	2.304e-05	2.806e-05	0	0	0	0	0	0	0	0	0	0	0	0	0	4.816e-05	0	0	0	0	0	0	2.987e-05
Meta-Protein 14374	BLAST_TCP17_TRYCR Protein TCP17 OS=Trypanosoma cruzi GN=TCP17 PE=1 SV=1_O96876	Cytoplasm;	;	;	UniRef50_O96876	UniRef90_O96876	UniRef100_O96876	Trypanosoma cruzi	Trypanosoma	Trypanosomatidae	Kinetoplastida	Unknown CLASS	Unknown PHYLUM	Unknown KINGDOM	Eukaryota	Unknown SUBSPECIES	HG3374596;	0	0	0	0	0	3.568e-05	0	0	0	0	0	0	0	0	0	3.329e-05	0	3.254e-05	0	0	0	0	0	0
Meta-Protein 1835	BLAST_DHE4_CORGL NADP-specific glutamate dehydrogenase OS=Corynebacterium glutamicum (strain ATCC 13032 / DSM 20300 / JCM 1318 / LMG 3730 / NCIMB 10025) GN=gdh PE=1 SV=2_P31026	3D-structure;Complete proteome;Direct protein sequencing;NAD;NADP;Oxidoreductase;Reference proteome;	1.4.1.2;1.4.1.3;1.4.1.4;	;K00262;	UniRef50_P00370	UniRef90_Q8RQP4	UniRef100_Q8RQP4	Unknown SPECIES	Unknown GENUS	Unknown FAMILY	Unknown ORDER	Unknown CLASS	Unknown PHYLUM	Unknown KINGDOM	Unknown SUPERKINGDOM	Unknown SUBSPECIES	HG4916918;HG4870358;	0	2.304e-05	0	6.24e-05	2.969e-05	0	0	0	0	0	0	0	6.401e-05	2.877e-05	0	0	0	0	0	0	0	0	0	0
Meta-Protein 9648	BLAST_YEDQ_ECOL6 Cellulose synthesis regulatory protein OS=Escherichia coli O6:H1 (strain CFT073 / ATCC 700928 / UPEC) GN=yedQ PE=3 SV=1_Q8FGJ7	3D-structure;Cell membrane;Complete proteome;Membrane;Reference proteome;Transmembrane;Transmembrane helix;	;	;	UniRef50_Q9ABX9	UniRef90_Q9ABX9	UniRef100_Q9ABX9	Caulobacter vibrioides	Caulobacter	Caulobacteraceae	Caulobacterales	Alphaproteobacteria	Proteobacteria	Unknown KINGDOM	Bacteria	Caulobacter crescentus CB15	HG5391401;	0	2.304e-05	0	3.12e-05	0	0	0	2.917e-05	0	7.338e-05	0	0	0	0	0	3.329e-05	0	0	0	0.00017282	0	0	0	0
Meta-Protein 14432	Metagenome Unknown							Unknown SPECIES	Unknown GENUS	Unknown FAMILY	Unknown ORDER	Unknown CLASS	Unknown PHYLUM	Unknown KINGDOM	Unknown SUPERKINGDOM	Unknown SUBSPECIES	HG1315254;	0	0	0	0	0	0	0	0	0	0	0	0	0	5.753e-05	3.086e-05	3.329e-05	0	0	0	8.641e-05	0	0	0	2.987e-05
Meta-Protein 33541	Metagenome Unknown							Unknown SPECIES	Unknown GENUS	Unknown FAMILY	Unknown ORDER	Unknown CLASS	Unknown PHYLUM	Unknown KINGDOM	Unknown SUPERKINGDOM	Unknown SUBSPECIES	HG5372286;	2.99e-05	0	0	0	2.969e-05	7.137e-05	0	0	0	0	0	5.646e-05	0	0	3.086e-05	0	0	0	0	0	0	2.789e-05	0	2.987e-05
Meta-Protein 26389	BLAST_DNAK_LACP7 Chaperone protein DnaK OS=Lachnoclostridium phytofermentans (strain ATCC 700394 / DSM 18823 / ISDg) GN=dnaK PE=3 SV=1_A9KKU0	ATP-binding;Chaperone;Complete proteome;Nucleotide-binding;Phosphoprotein;Reference proteome;Stress response;	;	K04043;	UniRef50_P30721	UniRef90_A9KKU0	UniRef100_A9KKU0	Clostridium phytofermentans	Clostridium	Clostridiaceae	Clostridiales	Clostridia	Firmicutes	Unknown KINGDOM	Bacteria	Clostridium phytofermentans ISDg	HG2267108;	0	2.304e-05	5.613e-05	0	0	0	0	0	0	0	8.373e-05	2.823e-05	0	0	0	0	0	0	0	0	0	0	0	0
Meta-Protein 10390	BLAST_PDAA_BACSU Peptidoglycan-N-acetylmuramic acid deacetylase PdaA OS=Bacillus subtilis (strain 168) GN=pdaA PE=1 SV=1_O34928	3D-structure;Carbohydrate metabolism;Cell wall biogenesis/degradation;Complete proteome;Hydrolase;Metal-binding;Polysaccharide degradation;Xylan degradation;Zinc;	3.1.1.72;3.5.1.-;	;	UniRef50_O25080	UniRef90_O25080	UniRef100_B5ZA76	Helicobacter pylori	Helicobacter	Helicobacteraceae	Campylobacterales	Epsilonproteobacteria	Proteobacteria	Unknown KINGDOM	Bacteria	Helicobacter pylori G27	HG3705455;	0	2.304e-05	0	0	0	0	5.656e-05	2.917e-05	0	3.669e-05	2.791e-05	2.823e-05	0	2.877e-05	6.172e-05	0	0	0	0	0	0	0	0	8.961e-05
Meta-Protein 18020	BLAST_RL22_STRPZ 50S ribosomal protein L22 OS=Streptococcus pyogenes serotype M49 (strain NZ131) GN=rplV PE=3 SV=1_B5XJ41	Complete proteome;RNA-binding;Reference proteome;Ribonucleoprotein;Ribosomal protein;rRNA-binding;	;	;K02890;	UniRef50_Q8DS19	UniRef90_Q8DS19	UniRef100_C0M7R4	Unknown SPECIES	Streptococcus	Streptococcaceae	Lactobacillales	Bacilli	Firmicutes	Unknown KINGDOM	Bacteria	Unknown SUBSPECIES	HG1321148;	0	0	0	0	0	0	0	0	0	0	0	0	0	8.63e-05	3.086e-05	0	0	0	5.581e-05	0	0	0	0	0
Meta-Protein 3641	BLAST_G1095_BACV8 Glycosyl hydrolase family 109 protein 5 OS=Bacteroides vulgatus (strain ATCC 8482 / DSM 1447 / JCM 5826 / NBRC 14291 / NCTC 11154) GN=BVU_2041 PE=3 SV=1_A6L1Z2	Cell membrane;Complete proteome;Glycosidase;Hydrolase;Lipoprotein;Membrane;NAD;Palmitate;Reference proteome;Signal;	3.2.1.-;	;	EMPTY	EMPTY	EMPTY	Unknown SPECIES	Unknown GENUS	Unknown FAMILY	Bacteroidales	Bacteroidia	Bacteroidetes	Unknown KINGDOM	Bacteria	Unknown SUBSPECIES	HG5204538;HG5107253;	0	0	0	0	0	0	0	0	0.00014892	0	0	0	0	0	0	0	0	0	0	0	9.084e-05	0	0	0
Meta-Protein 33413	BLAST_NOLT_RHIFR Nodulation protein NolT OS=Rhizobium fredii GN=nolT PE=2 SV=1_P33209	Bacterial flagellum;Cell inner membrane;Cell membrane;Complete proteome;Membrane;Reference proteome;Transmembrane;Transmembrane helix;	;	;	UniRef50_Q04954	UniRef90_Q04954	UniRef100_Q04954	Caulobacter vibrioides	Caulobacter	Caulobacteraceae	Caulobacterales	Alphaproteobacteria	Proteobacteria	Unknown KINGDOM	Bacteria	Caulobacter crescentus CB15	HG5144005;	0	2.304e-05	0	0	2.969e-05	0	2.828e-05	0	0	0	2.791e-05	2.823e-05	3.201e-05	0	0	0	0	0	0	0	0	0	0	2.987e-05
Meta-Protein 33410	BLAST_PLSX_DESHD Phosphate acyltransferase OS=Desulfitobacterium hafniense (strain DCB-2 / DSM 10664) GN=plsX PE=3 SV=1_B8FRS7	Complete proteome;Cytoplasm;Lipid biosynthesis;Lipid metabolism;Phospholipid biosynthesis;Phospholipid metabolism;Reference proteome;Transferase;	2.3.1.n2;	K03621;	UniRef50_Q8XJN6	UniRef90_A6LSM0	UniRef100_A6LSM0	Clostridium beijerinckii	Clostridium	Clostridiaceae	Clostridiales	Clostridia	Firmicutes	Unknown KINGDOM	Bacteria	Clostridium beijerinckii NCIMB 8052	HG4356509;	0	2.304e-05	0	0	2.969e-05	0	2.828e-05	0	0	0	2.791e-05	2.823e-05	3.201e-05	0	0	0	0	0	0	0	0	0	0	2.987e-05
Meta-Protein 33412	BLAST_SIGL_MYCTE ECF RNA polymerase sigma factor SigL OS=Mycobacterium tuberculosis (strain ATCC 35801 / TMC 107 / Erdman) GN=sigL PE=3 SV=1_H8EXN1	3D-structure;Complete proteome;DNA-binding;Reference proteome;Sigma factor;Transcription;Transcription regulation;Virulence;	;	K03088;	UniRef50_H8EXN1	UniRef90_H8EXN1	UniRef100_H8EXN1	Mycobacterium tuberculosis	Mycobacterium	Mycobacteriaceae	Actinomycetales	Actinobacteria	Actinobacteria	Unknown KINGDOM	Bacteria	Unknown SUBSPECIES	HG2196904;	0	2.304e-05	0	0	2.969e-05	0	2.828e-05	0	0	0	2.791e-05	2.823e-05	3.201e-05	0	0	0	0	0	0	0	0	0	0	2.987e-05
Meta-Protein 52427	Metagenome Unknown							Unknown SPECIES	Unknown GENUS	Unknown FAMILY	Unknown ORDER	Unknown CLASS	Unknown PHYLUM	Unknown KINGDOM	Unknown SUPERKINGDOM	Unknown SUBSPECIES	HG5485923;	0	0	0	3.12e-05	0	0	0	0	0	0	0	0	0	2.877e-05	0	6.658e-05	0	0	2.79e-05	0	0	0	0.00012628	0
Meta-Protein 9269	Metagenome Unknown							Unknown SPECIES	Unknown GENUS	Unknown FAMILY	Unknown ORDER	Unknown CLASS	Unknown PHYLUM	Unknown KINGDOM	Unknown SUPERKINGDOM	Unknown SUBSPECIES	HG1194857;	0	0	0	0	0	3.568e-05	0	5.835e-05	2.978e-05	3.669e-05	0	0	0	0	0	3.329e-05	0	6.507e-05	2.79e-05	0	9.084e-05	0	0	0
Meta-Protein 9268	BLAST_YGFK_ECOLI Putative oxidoreductase YgfK OS=Escherichia coli (strain K12) GN=ygfK PE=1 SV=1_Q46811	4Fe-4S;Complete proteome;Iron;Iron-sulfur;Metal-binding;Reference proteome;	;	K12527;	UniRef50_Q46811	UniRef90_Q46811	EMPTY	Escherichia coli	Escherichia	Enterobacteriaceae	Enterobacteriales	Gammaproteobacteria	Proteobacteria	Unknown KINGDOM	Bacteria	Unknown SUBSPECIES	HG5527430;	0	0	0	0	0	3.568e-05	0	5.835e-05	2.978e-05	3.669e-05	0	0	0	0	0	3.329e-05	0	6.507e-05	2.79e-05	0	9.084e-05	0	0	0
Meta-Protein 8400	Metagenome Unknown							Unknown SPECIES	Unknown GENUS	Unknown FAMILY	Unknown ORDER	Unknown CLASS	Unknown PHYLUM	Unknown KINGDOM	Unknown SUPERKINGDOM	Unknown SUBSPECIES	HG5257294;	5.979e-05	0	0	0	2.969e-05	0	2.828e-05	0	0	0	0	2.823e-05	3.201e-05	2.877e-05	6.172e-05	0	0	0	2.79e-05	0	0	0	0	0
Meta-Protein 141701	BLAST_SUSC_BACTN TonB-dependent receptor SusC OS=Bacteroides thetaiotaomicron (strain ATCC 29148 / DSM 2079 / NCTC 10582 / E50 / VPI-5482) GN=susC PE=1 SV=1_Q8A1G1	Carbohydrate metabolism;Cell outer membrane;Complete proteome;Membrane;Receptor;Reference proteome;Signal;TonB box;Transmembrane;Transmembrane beta strand;Transport;	;	K21573;	UniRef50_Q8A1G1	UniRef90_Q8A1G1	UniRef100_Q8A1G1	Bacteroides thetaiotaomicron	Bacteroides	Bacteroidaceae	Bacteroidales	Bacteroidia	Bacteroidetes	Unknown KINGDOM	Bacteria	Bacteroides thetaiotaomicron VPI-5482	HG5551740;	0	0	0	0	0	0	0	0	0	0	0	0	0	0	0	0	0	0	2.79e-05	0	0	0	0	0
Meta-Protein 13554	Metagenome Unknown							Unknown SPECIES	Unknown GENUS	Unknown FAMILY	Unknown ORDER	Unknown CLASS	Unknown PHYLUM	Unknown KINGDOM	Unknown SUPERKINGDOM	Unknown SUBSPECIES	HG1631049;	0	2.304e-05	0	0	0	0	5.656e-05	0	0	0	0	0	0	0	0	3.329e-05	0	0	0	0	0	0	0	0
Meta-Protein 61775	BLAST_YWOH_BACSU Uncharacterized HTH-type transcriptional regulator YwoH OS=Bacillus subtilis (strain 168) GN=ywoH PE=4 SV=1_P94578	Activator;Complete proteome;DNA-binding;Repressor;Transcription;Transcription regulation;	;	K06075;	UniRef50_Q8KM02	UniRef90_P0A4U5	UniRef100_P0A4U5	Escherichia coli	Escherichia	Enterobacteriaceae	Enterobacteriales	Gammaproteobacteria	Proteobacteria	Unknown KINGDOM	Bacteria	Unknown SUBSPECIES	HG1771718;	5.979e-05	0	0	0	0	0	0	0	2.978e-05	0	0	0	3.201e-05	0	3.086e-05	0	4.816e-05	0	0	0	0	2.789e-05	0	2.987e-05
Meta-Protein 67577	BLAST_FLGE_TREPH Flagellar hook protein FlgE OS=Treponema phagedenis GN=flgE PE=3 SV=1_Q56326	Bacterial flagellum;	;	;	UniRef50_O07884	UniRef90_Q56326	UniRef100_Q56326	Treponema phagedenis	Treponema	Spirochaetaceae	Spirochaetales	Spirochaetia	Spirochaetes	Unknown KINGDOM	Bacteria	Unknown SUBSPECIES	HG5167267;	0	0	0	0	0	0	0.0001414	0	0	0	0	0	9.602e-05	0	0	3.329e-05	0	0	2.79e-05	0	0	0	0	0
Meta-Protein 45768	BLAST_FLR_DESGI Flavoredoxin OS=Desulfovibrio gigas GN=flr PE=1 SV=1_Q9KIT1	Direct protein sequencing;FMN;Flavoprotein;	;	;	UniRef50_Q9KIT1	UniRef90_Q9KIT1	UniRef100_Q9KIT1	Desulfovibrio gigas	Desulfovibrio	Desulfovibrionaceae	Desulfovibrionales	Deltaproteobacteria	Proteobacteria	Unknown KINGDOM	Bacteria	Unknown SUBSPECIES	HG2215186;	0	2.304e-05	5.613e-05	3.12e-05	0	0	5.656e-05	0	0	0	0	2.823e-05	0	2.877e-05	3.086e-05	3.329e-05	0	0	2.79e-05	0	0	0	0	0
Meta-Protein 12973	BLAST_RECN_BACSU DNA repair protein RecN OS=Bacillus subtilis (strain 168) GN=recN PE=3 SV=2_P17894	ATP-binding;Complete proteome;Cytoplasm;DNA damage;DNA repair;Nucleotide-binding;Reference proteome;	;	K03631;	UniRef50_P17894	UniRef90_P17894	UniRef100_P17894	Bacillus subtilis subsp. subtilis str. 168	Bacillus	Bacillaceae	Bacillales	Bacilli	Firmicutes	Unknown KINGDOM	Bacteria	Bacillus subtilis subsp. subtilis	HG5186039;	0	0	0	0	0	0	0	5.835e-05	2.978e-05	3.669e-05	0	5.646e-05	0	2.877e-05	0	0	0	3.254e-05	0	0	0	2.789e-05	0	2.987e-05
Meta-Protein 12974	Metagenome Unknown							Unknown SPECIES	Unknown GENUS	Unknown FAMILY	Unknown ORDER	Unknown CLASS	Unknown PHYLUM	Unknown KINGDOM	Unknown SUPERKINGDOM	Unknown SUBSPECIES	HG0244812;	0	0	0	0	0	0	0	5.835e-05	2.978e-05	3.669e-05	0	5.646e-05	0	2.877e-05	0	0	0	3.254e-05	0	0	0	2.789e-05	0	2.987e-05
Meta-Protein 25316	Metagenome Unknown							Unknown SPECIES	Unknown GENUS	Unknown FAMILY	Unknown ORDER	Unknown CLASS	Unknown PHYLUM	Unknown KINGDOM	Unknown SUPERKINGDOM	Unknown SUBSPECIES	HG4898547;	0	0	5.613e-05	0	0	0	5.656e-05	0	0	0	8.373e-05	0	0	0	3.086e-05	0	0	0	0	0	0	2.789e-05	0	0
Meta-Protein 50966	BLAST_SLAP_LACAC S-layer protein OS=Lactobacillus acidophilus (strain ATCC 700396 / NCK56 / N2 / NCFM) GN=slpA PE=1 SV=1_P35829	Cell wall;Complete proteome;Direct protein sequencing;Glycoprotein;Reference proteome;S-layer;Secreted;Signal;	;	;	UniRef50_P38059	UniRef90_P35829	UniRef100_P35829	Lactobacillus acidophilus	Lactobacillus	Lactobacillaceae	Lactobacillales	Bacilli	Firmicutes	Unknown KINGDOM	Bacteria	Lactobacillus acidophilus NCFM	HG4941541;	0	0	0	0	0.00011874	0	0	0	0	0	0	0	0	0	0	0	4.816e-05	0	0	0	0	0	0	0
Meta-Protein 20128	Metagenome Unknown							Unknown SPECIES	Unknown GENUS	Unknown FAMILY	Unknown ORDER	Unknown CLASS	Unknown PHYLUM	Unknown KINGDOM	Unknown SUPERKINGDOM	Unknown SUBSPECIES	HG3485571;	5.979e-05	0	5.613e-05	0	0	0	0	0	0	0	0	0	6.401e-05	2.877e-05	3.086e-05	0	0	0	0	0	0	0	0	0
Meta-Protein 31102	BLAST_SUSC_BACTN TonB-dependent receptor SusC OS=Bacteroides thetaiotaomicron (strain ATCC 29148 / DSM 2079 / NCTC 10582 / E50 / VPI-5482) GN=susC PE=1 SV=1_Q8A1G1	Carbohydrate metabolism;Cell outer membrane;Complete proteome;Membrane;Receptor;Reference proteome;Signal;TonB box;Transmembrane;Transmembrane beta strand;Transport;	;	K21573;	UniRef50_Q8A1G1	UniRef90_Q8A1G1	UniRef100_Q8A1G1	Bacteroides thetaiotaomicron	Bacteroides	Bacteroidaceae	Bacteroidales	Bacteroidia	Bacteroidetes	Unknown KINGDOM	Bacteria	Bacteroides thetaiotaomicron VPI-5482	HG5530535;	0	0	0	0	0	0	0	2.917e-05	0	0	0	0	0	0	0	0	0	0	0	0	0	0	0	0
Meta-Protein 71891	BLAST_Y3109_BRUME Putative binding protein BMEII0109 OS=Brucella melitensis biotype 1 (strain 16M / ATCC 23456 / NCTC 10094) GN=BMEII0109 PE=3 SV=1_Q8YDR6	Complete proteome;Periplasm;Reference proteome;Signal;Transport;	;	K02051;	UniRef50_Q8YDR6	UniRef90_Q8YDR6	UniRef100_Q8YDR6	Unknown SPECIES	Brucella	Brucellaceae	Rhizobiales	Alphaproteobacteria	Proteobacteria	Unknown KINGDOM	Bacteria	Unknown SUBSPECIES	HG4304591;	0	0	0	0	0	0	8.484e-05	0	0	0	0	0	0	5.753e-05	0	0	0	0	0.00011162	8.641e-05	0	0	0	0
Meta-Protein 14173	BLAST_MEPA_STAAW Multidrug export protein MepA OS=Staphylococcus aureus (strain MW2) GN=mepA PE=3 SV=1_Q8NYB0	Antibiotic resistance;Cell membrane;Membrane;Transmembrane;Transmembrane helix;Transport;	;	K18908;	UniRef50_Q4L8N9	UniRef90_Q99WP2	UniRef100_Q2YVH4	Staphylococcus aureus	Staphylococcus	Staphylococcaceae	Bacillales	Bacilli	Firmicutes	Unknown KINGDOM	Bacteria	Staphylococcus aureus RF122	HG3161665;	2.99e-05	0	0	3.12e-05	0	0	0	0	0	0	0	0	0	0	3.086e-05	0	4.816e-05	3.254e-05	0	0	9.084e-05	2.789e-05	0	2.987e-05
Meta-Protein 85795	BLAST_YTFQ_ECOLI ABC transporter periplasmic-binding protein YtfQ OS=Escherichia coli (strain K12) GN=ytfQ PE=1 SV=1_P39325	3D-structure;Complete proteome;Direct protein sequencing;Periplasm;Reference proteome;Signal;Transport;	;	K02058;	UniRef50_P39325	UniRef90_P39325	UniRef100_P39325	Escherichia coli	Escherichia	Enterobacteriaceae	Enterobacteriales	Gammaproteobacteria	Proteobacteria	Unknown KINGDOM	Bacteria	Escherichia coli K-12	HG4379724;	0	0.00048394	0.00011225	0	0	0	0	0	0	0	0	0	0	0	0	0	0	0	0	0	0	0	0	0
Meta-Protein 34963	BLAST_GDPP_BACSU Cyclic-di-AMP phosphodiesterase GdpP OS=Bacillus subtilis (strain 168) GN=gdpP PE=1 SV=1_P37484	Cell membrane;Complete proteome;Heme;Hydrolase;Iron;Manganese;Membrane;Metal-binding;Transmembrane;Transmembrane helix;	3.1.4.-;	;	UniRef50_A0A0H3GCG4	UniRef90_A0A0H3GCG4	UniRef100_A0A0H3GCG4	Listeria monocytogenes	Listeria	Listeriaceae	Bacillales	Bacilli	Firmicutes	Unknown KINGDOM	Bacteria	Listeria monocytogenes 10403S	HG5340609;	2.99e-05	0	2.806e-05	0	0	3.568e-05	0	0	0	3.669e-05	0	2.823e-05	0	2.877e-05	0	0	0	0	0	0	0	0	3.157e-05	0
Meta-Protein 75632	Metagenome Unknown							Unknown SPECIES	Unknown GENUS	Unknown FAMILY	Unknown ORDER	Unknown CLASS	Unknown PHYLUM	Unknown KINGDOM	Unknown SUPERKINGDOM	Unknown SUBSPECIES	HG1524539;	2.99e-05	0	0	0	0	3.568e-05	0	0	0	7.338e-05	0	0	0	0	0	0	0	0	0	0.00017282	0	0	0	2.987e-05
Meta-Protein 11449	Metagenome Unknown							Unknown SPECIES	Unknown GENUS	Unknown FAMILY	Unknown ORDER	Unknown CLASS	Unknown PHYLUM	Unknown KINGDOM	Unknown SUPERKINGDOM	Unknown SUBSPECIES	HG3250904;	0	0	0	0	0	0	0	0	0	0	0	2.823e-05	0	0	0	0	9.631e-05	0	0	8.641e-05	0	0	0	0
Meta-Protein 1958	Metagenome Unknown	Complete proteome;mRNA processing;mRNA splicing;Nucleus;Reference proteome;Spliceosome;	;	;	UniRef50_Q52E73	UniRef90_Q52E73	UniRef100_Q52E73	Magnaporthe oryzae	Magnaporthe	Magnaporthaceae	Magnaporthales	Sordariomycetes	Ascomycota	Fungi	Eukaryota	Magnaporthe oryzae 70-15	HG3297775;Q52E73;	0	0	0	0	8.906e-05	7.137e-05	0	5.835e-05	0	0	0	0	0	0	0	0	0	0.00016269	2.79e-05	0	0	0	0	0
Meta-Protein 20249	BLAST_ACDB2_METJA Acetyl-CoA decarbonylase/synthase complex subunit beta 2 OS=Methanocaldococcus jannaschii (strain ATCC 43067 / DSM 2661 / JAL-1 / JCM 10045 / NBRC 100440) GN=cdhC2 PE=3 SV=1_Q57620	3D-structure;4Fe-4S;Carbon dioxide fixation;Direct protein sequencing;Iron;Iron-sulfur;Metal-binding;Nickel;Transferase;	2.3.1.169;	;	UniRef50_P27988	UniRef90_P27988	UniRef100_P27988	Moorella thermoacetica	Moorella	Thermoanaerobacteraceae	Thermoanaerobacterales	Clostridia	Firmicutes	Unknown KINGDOM	Bacteria	Unknown SUBSPECIES	HG5382325;	0	0	0	0	0	0	2.828e-05	0	0	0	0	0	0	0	0	0	0	0	0	0	0	0	0	0
Meta-Protein 18935	BLAST_CRK37_ARATH Cysteine-rich receptor-like protein kinase 37 OS=Arabidopsis thaliana GN=CRK37 PE=3 SV=1_Q9XEC7	ATP-binding;Cell membrane;Complete proteome;Disulfide bond;Glycoprotein;Membrane;Nucleotide-binding;Reference proteome;Repeat;Signal;Transmembrane;Transmembrane helix;	;	;	UniRef50_O22808	UniRef90_O22808	UniRef100_O22808	Arabidopsis thaliana	Arabidopsis	Brassicaceae	Brassicales	Unknown CLASS	Streptophyta	Viridiplantae	Eukaryota	Unknown SUBSPECIES	HG5298865;	0	0	0	0	0	0	0	0	0	0	0	0	3.201e-05	0	0	0	4.816e-05	0	0	8.641e-05	0	0	0	0
Meta-Protein 22590	BLAST_PPDK_CLOSY Pyruvate, phosphate dikinase OS=Clostridium symbiosum GN=ppdK PE=1 SV=5_P22983	3D-structure;ATP-binding;Acetylation;Alternative promoter usage;Alternative splicing;Chloroplast;Complete proteome;Cytoplasm;Direct protein sequencing;Kinase;Magnesium;Metal-binding;Nucleotide-binding;Phosphoprotein;Photosynthesis;Plastid;Pyruvate;Reference proteome;Transferase;Transit peptide;	2.7.9.1;	;K01006;	EMPTY	EMPTY	EMPTY	Unknown SPECIES	Unknown GENUS	Unknown FAMILY	Unknown ORDER	Unknown CLASS	Unknown PHYLUM	Unknown KINGDOM	Unknown SUPERKINGDOM	Unknown SUBSPECIES	HG5498207;	0	0	0	0	0	0	0	0	0	0	0	0	0	0	0	0	0	0	8.371e-05	0	0	0	0	0
Meta-Protein 46791	CNNM1_MOUSE Metal transporter CNNM1 OS=Mus musculus GN=Cnnm1 PE=1 SV=5	CBS domain;Cell membrane;Complete proteome;Ion transport;Membrane;Phosphoprotein;Reference proteome;Repeat;Transmembrane;Transmembrane helix;Transport;	;	K16302;	UniRef50_Q9NRU3	UniRef90_Q9NRU3	UniRef100_Q0GA42	Mus musculus	Mus	Muridae	Rodentia	Mammalia	Chordata	Metazoa	Eukaryota	Unknown SUBSPECIES	Q0GA42;	0	2.304e-05	0	0	0	0	0	0	0	0	0	2.823e-05	0	0	0	3.329e-05	0	0	0	0.00017282	0	0	3.157e-05	2.987e-05
Meta-Protein 14003	Metagenome Unknown							Unknown SPECIES	Unknown GENUS	Unknown FAMILY	Unknown ORDER	Unknown CLASS	Unknown PHYLUM	Unknown KINGDOM	Unknown SUPERKINGDOM	Unknown SUBSPECIES	HG4205813;	0	2.304e-05	0	3.12e-05	0	0	0	0	2.978e-05	0	0	2.823e-05	3.201e-05	2.877e-05	0	3.329e-05	0	0	0	0	0	0	0	0
Meta-Protein 21206	Metagenome Unknown							Unknown SPECIES	Unknown GENUS	Unknown FAMILY	Unknown ORDER	Unknown CLASS	Unknown PHYLUM	Unknown KINGDOM	Unknown SUPERKINGDOM	Unknown SUBSPECIES	HG4889577;	0	2.304e-05	0	0	0	3.568e-05	0	0	2.978e-05	0	0	0	0	0	3.086e-05	0	9.631e-05	0	0	8.641e-05	0	0	0	2.987e-05
Meta-Protein 48107	Metagenome Unknown							Unknown SPECIES	Unknown GENUS	Unknown FAMILY	Unknown ORDER	Unknown CLASS	Unknown PHYLUM	Unknown KINGDOM	Unknown SUPERKINGDOM	Unknown SUBSPECIES	HG4625531;	0	0	0	0	0	0	0	0	8.935e-05	0	0.00022328	0	0	0	0	0	0	0	0	0	0	0	6.314e-05	0
Meta-Protein 2741	BLAST_YGEW_ECOLI Putative carbamoyltransferase YgeW OS=Escherichia coli (strain K12) GN=ygeW PE=1 SV=2_Q46803	3D-structure;Complete proteome;Reference proteome;Transferase;	2.1.3.-;	;	UniRef50_Q8X6C0	UniRef90_Q8X6C0	EMPTY	Escherichia coli	Escherichia	Enterobacteriaceae	Enterobacteriales	Gammaproteobacteria	Proteobacteria	Unknown KINGDOM	Bacteria	Unknown SUBSPECIES	HG4627644;HG4619905;	0	0	2.806e-05	0	0	0	0	0	0	0	0	0	0	0	0	0	0	0	0	0	0	0	0	0
Meta-Protein 48970	BLAST_SUSC_BACTN TonB-dependent receptor SusC OS=Bacteroides thetaiotaomicron (strain ATCC 29148 / DSM 2079 / NCTC 10582 / E50 / VPI-5482) GN=susC PE=1 SV=1_Q8A1G1	Carbohydrate metabolism;Cell outer membrane;Complete proteome;Membrane;Receptor;Reference proteome;Signal;TonB box;Transmembrane;Transmembrane beta strand;Transport;	;	K21573;	UniRef50_Q8A1G1	UniRef90_Q8A1G1	UniRef100_Q8A1G1	Bacteroides thetaiotaomicron	Bacteroides	Bacteroidaceae	Bacteroidales	Bacteroidia	Bacteroidetes	Unknown KINGDOM	Bacteria	Bacteroides thetaiotaomicron VPI-5482	HG5545078;	0	0	0	0	0	0	0	0	0	0	2.791e-05	0.00011292	0	0	0	0	0	0	0	0	0	0	0	0
Meta-Protein 13834	BLAST_PGP_METS3 Phosphoglycolate phosphatase OS=Methanobrevibacter smithii (strain ATCC 35061 / DSM 861 / OCM 144 / PS) GN=Msm_0946 PE=3 SV=1_A5ULS3	3D-structure;Complete proteome;Hydrolase;Magnesium;Metal-binding;Reference proteome;	3.1.3.23;	;	UniRef50_P0A8Y6	UniRef90_P0A8Y6	UniRef100_P0A8Y6	Unknown SPECIES	Unknown GENUS	Enterobacteriaceae	Enterobacteriales	Gammaproteobacteria	Proteobacteria	Unknown KINGDOM	Bacteria	Unknown SUBSPECIES	HG3595897;	0	2.304e-05	0	0	5.937e-05	7.137e-05	2.828e-05	2.917e-05	2.978e-05	0	0	0	0	2.877e-05	0	0	4.816e-05	3.254e-05	0	0	0	0	0	0
Meta-Protein 25288	BLAST_HSP80_SOLLC Heat shock cognate protein 80 OS=Solanum lycopersicum GN=HSC80 PE=2 SV=1_P36181	3D-structure;ATP-binding;Acetylation;Allergen;Alternative splicing;Calcium;Cell cycle;Cell membrane;Chaperone;Chloroplast;Coiled coil;Complete proteome;Cytoplasm;Direct protein sequencing;Disulfide bond;Endoplasmic reticulum;Glycoprotein;Golgi apparatus;Immunity;Innate immunity;Membrane;Methylation;Mitochondrion;Myogenesis;Nucleotide-binding;Nucleus;Phosphoprotein;Plant defense;Plastid;Polymorphism;Protein transport;Reference proteome;Repeat;S-nitrosylation;Sarcoplasmic reticulum;Secreted;Signal;Stress response;Transit peptide;Transport;Ubl conjugation;	;	;K04079;K09487;	EMPTY	EMPTY	EMPTY	Unknown SPECIES	Unknown GENUS	Unknown FAMILY	Unknown ORDER	Unknown CLASS	Unknown PHYLUM	Unknown KINGDOM	Unknown SUPERKINGDOM	Unknown SUBSPECIES	HG5377651;	0	0	0	0	0	0	0	0	0	0	0	0	0	8.63e-05	0	6.658e-05	0	0	0	0	0	0	0	0
Meta-Protein 17683	BLAST_BP26_BRUSU 26 kDa periplasmic immunogenic protein OS=Brucella suis biovar 1 (strain 1330) GN=bp26 PE=3 SV=1_P0A3U9	Complete proteome;Reference proteome;	;	K09807;	UniRef50_O52400	UniRef90_O52400	UniRef100_O52400	Edwardsiella ictaluri	Edwardsiella	Enterobacteriaceae	Enterobacteriales	Gammaproteobacteria	Proteobacteria	Unknown KINGDOM	Bacteria	Edwardsiella ictaluri 93-146	HG3275364;	0	0	0	0	0	0	5.656e-05	0	0	0	0.00025119	0	0	0	0	0	0	0	0	0	0	0	0.00018942	0
Meta-Protein 31458	Metagenome Unknown							Unknown SPECIES	Unknown GENUS	Unknown FAMILY	Unknown ORDER	Unknown CLASS	Unknown PHYLUM	Unknown KINGDOM	Unknown SUPERKINGDOM	Unknown SUBSPECIES	HG1330207;	0	6.913e-05	0	0	5.937e-05	0	0	2.917e-05	2.978e-05	0	0	2.823e-05	3.201e-05	2.877e-05	0	0	0	0	0	8.641e-05	9.084e-05	0	0	0
Meta-Protein 56037	BLAST_PSB10_HUMAN Proteasome subunit beta type-10 OS=Homo sapiens GN=PSMB10 PE=1 SV=1_P40306	Acetylation;Complete proteome;Cytoplasm;Host-virus interaction;Hydrolase;Nucleus;Phosphoprotein;Protease;Proteasome;Reference proteome;Threonine protease;Zymogen;	3.4.25.1;	K02733;	UniRef50_P40306	UniRef90_P40306	UniRef100_P40306	Homo sapiens	Homo	Hominidae	Primates	Mammalia	Chordata	Metazoa	Eukaryota	Unknown SUBSPECIES	HG3650944;	0	0	0	0	0.0002078	7.137e-05	0	0	0	0	0	0	0	0	0	0	0	3.254e-05	0	0	0	2.789e-05	0	5.974e-05
Meta-Protein 75611	BLAST_METQ_SALTI D-methionine-binding lipoprotein MetQ OS=Salmonella typhi GN=metQ PE=3 SV=1_Q8Z992	Amino-acid transport;Cell membrane;Complete proteome;Lipoprotein;Membrane;Palmitate;Reference proteome;Signal;Transport;	;	K02073;	UniRef50_P28635	UniRef90_Q8ZH40	UniRef100_Q8ZH40	Yersinia pestis	Yersinia	Enterobacteriaceae	Enterobacteriales	Gammaproteobacteria	Proteobacteria	Unknown KINGDOM	Bacteria	Unknown SUBSPECIES	HG3655291;	2.99e-05	0	5.613e-05	0	0	0	0	0	5.957e-05	7.338e-05	0	0	6.401e-05	0	3.086e-05	0	0.00019262	0	2.79e-05	0	0	0	0	0
Meta-Protein 30650	Metagenome Unknown							Unknown SPECIES	Unknown GENUS	Unknown FAMILY	Unknown ORDER	Unknown CLASS	Unknown PHYLUM	Unknown KINGDOM	Unknown SUPERKINGDOM	Unknown SUBSPECIES	HG3609276;	0	2.304e-05	0	0	0	7.137e-05	2.828e-05	2.917e-05	0	0	0	2.823e-05	3.201e-05	0	0	3.329e-05	4.816e-05	3.254e-05	0	0	0	0	0	0
Meta-Protein 51976	BLAST_YUFO_BACSU Uncharacterized ABC transporter ATP-binding protein YufO OS=Bacillus subtilis (strain 168) GN=yufO PE=3 SV=1_O05253	ATP-binding;Complete proteome;Nucleotide-binding;Reference proteome;Repeat;Transport;	;	K02056;	UniRef50_O05253	UniRef90_O05253	UniRef100_O05253	Bacillus subtilis subsp. subtilis str. 168	Bacillus	Bacillaceae	Bacillales	Bacilli	Firmicutes	Unknown KINGDOM	Bacteria	Bacillus subtilis subsp. subtilis	HG5067105;	0	0	0	0.00012479	0	0	0	0	0	0	0	8.469e-05	0	0	0	9.987e-05	4.816e-05	0	0	0	0	0	0	0
Meta-Protein 54343	BLAST_Y4SK_SINFN RutC family protein y4sK OS=Sinorhizobium fredii (strain NBRC 101917 / NGR234) GN=NGR_a01620 PE=3 SV=1_P55654	3D-structure;Complete proteome;	;	K09022;	UniRef50_Q8U308	UniRef90_Q8U308	UniRef100_O58584	Pyrococcus horikoshii	Pyrococcus	Thermococcaceae	Thermococcales	Thermococci	Euryarchaeota	Unknown KINGDOM	Archaea	Pyrococcus horikoshii OT3	HG1496936;	0	4.609e-05	5.613e-05	0	0	0	8.484e-05	0	0	0	0	0	0	0	0	6.658e-05	0	0	0	0	0	0	3.157e-05	0
Meta-Protein 8838	Metagenome Unknown							Unknown SPECIES	Unknown GENUS	Unknown FAMILY	Unknown ORDER	Unknown CLASS	Unknown PHYLUM	Unknown KINGDOM	Unknown SUPERKINGDOM	Unknown SUBSPECIES	HG1869820;	2.99e-05	2.304e-05	0	0	0	0	0	0	0	0	2.791e-05	2.823e-05	3.201e-05	0	0	3.329e-05	4.816e-05	0	0	0	0	0	0	0
Meta-Protein 34636	BLAST_RL2_LACP7 50S ribosomal protein L2 OS=Lachnoclostridium phytofermentans (strain ATCC 700394 / DSM 18823 / ISDg) GN=rplB PE=3 SV=1_A9KJJ1	Complete proteome;RNA-binding;Reference proteome;Ribonucleoprotein;Ribosomal protein;rRNA-binding;	;	K02886;	UniRef50_Q9AMK8	UniRef90_A9KJJ1	UniRef100_A9KJJ1	Clostridium phytofermentans	Clostridium	Clostridiaceae	Clostridiales	Clostridia	Firmicutes	Unknown KINGDOM	Bacteria	Clostridium phytofermentans ISDg	HG3567398;	0	0	8.419e-05	0	0	0	0	0	0	0	0	2.823e-05	3.201e-05	0	0	6.658e-05	0	0	0	0	0	0	0	0
Meta-Protein 72426	BLAST_SODF_BACFR Superoxide dismutase [Fe] OS=Bacteroides fragilis (strain YCH46) GN=sodB PE=3 SV=2_P53638	Complete proteome;Iron;Metal-binding;Oxidoreductase;	1.15.1.1;	K04564;	UniRef50_P53638	UniRef90_P53638	UniRef100_P53638	Bacteroides fragilis	Bacteroides	Bacteroidaceae	Bacteroidales	Bacteroidia	Bacteroidetes	Unknown KINGDOM	Bacteria	Bacteroides fragilis YCH46	HG2788761;	0	0	0	0	0	0	2.828e-05	0	0	0	5.582e-05	0	0	8.63e-05	0	0	0	0	0	0	0	0	0	0
Meta-Protein 72425	BLAST_SODF_BACFR Superoxide dismutase [Fe] OS=Bacteroides fragilis (strain YCH46) GN=sodB PE=3 SV=2_P53638	Complete proteome;Iron;Metal-binding;Oxidoreductase;	1.15.1.1;	K04564;	UniRef50_P53638	UniRef90_P53638	UniRef100_P53638	Bacteroides fragilis	Bacteroides	Bacteroidaceae	Bacteroidales	Bacteroidia	Bacteroidetes	Unknown KINGDOM	Bacteria	Bacteroides fragilis YCH46	HG2800328;	0	0	0	0	0	0	2.828e-05	0	0	0	5.582e-05	0	0	8.63e-05	0	0	0	0	0	0	0	0	0	0
Meta-Protein 26869	BLAST_YR097_MIMIV Uncharacterized protein R97 OS=Acanthamoeba polyphaga mimivirus GN=MIMI_R97 PE=4 SV=1_Q5UPH3	Complete proteome;Reference proteome;	;	;	UniRef50_Q5UPQ5	UniRef90_Q5UPQ5	UniRef100_Q5UPQ5	Acanthamoeba polyphaga mimivirus	Mimivirus	Mimiviridae	Unknown ORDER	Unknown CLASS	Unknown PHYLUM	Unknown KINGDOM	Viruses	Unknown SUBSPECIES	HG3931592;	2.99e-05	2.304e-05	0	0	0	0	0	2.917e-05	0	7.338e-05	0	0	0	2.877e-05	3.086e-05	0	0	0	0	0	0	2.789e-05	3.157e-05	0
Meta-Protein 12255	BLAST_REG2_DROME Rhythmically expressed gene 2 protein OS=Drosophila melanogaster GN=Reg-2 PE=2 SV=1_Q94915	Complete proteome;Hydrolase;Magnesium;Metal-binding;Reference proteome;	3.1.3.-;	K07025;	UniRef50_Q8TWR2	UniRef90_Q8TWR2	UniRef100_Q8TWR2	Methanopyrus kandleri	Methanopyrus	Methanopyraceae	Methanopyrales	Methanopyri	Euryarchaeota	Unknown KINGDOM	Archaea	Methanopyrus kandleri AV19	HG3010017;	0	0	2.806e-05	0	0	3.568e-05	0	0	0	3.669e-05	2.791e-05	2.823e-05	3.201e-05	0	0	0	0	3.254e-05	0	0.00017282	0	2.789e-05	0	0
Meta-Protein 19182	E75_METEN Nuclear hormone receptor E75 OS=Metapenaeus ensis GN=E75 PE=2 SV=1	DNA-binding;Metal-binding;Nucleus;Receptor;Transcription;Transcription regulation;Zinc;Zinc-finger;	;	;	UniRef50_O77245	UniRef90_O77245	UniRef100_O77245	Metapenaeus ensis	Metapenaeus	Penaeidae	Decapoda	Malacostraca	Arthropoda	Metazoa	Eukaryota	Unknown SUBSPECIES	O77245;	0	2.304e-05	2.806e-05	0	0	0	2.828e-05	0	0	0	0	2.823e-05	0	0	0	0	0	0	0	0	0	0	0	0
Meta-Protein 54571	BLAST_DACF_BACSU D-alanyl-D-alanine carboxypeptidase DacF OS=Bacillus subtilis (strain 168) GN=dacF PE=2 SV=2_P38422	Carboxypeptidase;Cell shape;Cell wall biogenesis/degradation;Complete proteome;Hydrolase;Peptidoglycan synthesis;Protease;Reference proteome;Secreted;Signal;	3.4.16.4;	K07258;	UniRef50_P38422	UniRef90_P38422	UniRef100_P38422	Bacillus subtilis subsp. subtilis str. 168	Bacillus	Bacillaceae	Bacillales	Bacilli	Firmicutes	Unknown KINGDOM	Bacteria	Bacillus subtilis subsp. subtilis	HG3282887;	2.99e-05	0	0	0	0	0	0	0	0	0	5.582e-05	2.823e-05	3.201e-05	0	3.086e-05	0	0	0	0	0	0	0	3.157e-05	5.974e-05
Meta-Protein 25877	BLAST_BTUB_SHIDS Vitamin B12 transporter BtuB OS=Shigella dysenteriae serotype 1 (strain Sd197) GN=btuB PE=3 SV=1_Q32AE6	Carbohydrate metabolism;Cell outer membrane;Complete proteome;Membrane;Receptor;Reference proteome;Signal;TonB box;Transmembrane;Transmembrane beta strand;Transport;	;	K21573;	UniRef50_Q8A1G1	UniRef90_Q8A1G1	UniRef100_Q8A1G1	Bacteroides thetaiotaomicron	Bacteroides	Bacteroidaceae	Bacteroidales	Bacteroidia	Bacteroidetes	Unknown KINGDOM	Bacteria	Bacteroides thetaiotaomicron VPI-5482	HG5500629;	0	2.304e-05	0	0	0	0	0	0	0	0	0	0	0	0	0	0	0	0	0	0	0	0	0	0
Meta-Protein 22428	BLAST_M300_ARATH Uncharacterized mitochondrial protein AtMg00300 OS=Arabidopsis thaliana GN=AtMg00300 PE=4 SV=1_P93293	Aspartyl protease;Complete proteome;Endonuclease;Hydrolase;Metal-binding;Nuclease;Nucleotidyltransferase;Protease;RNA-directed DNA polymerase;Reference proteome;Transferase;Transposable element;Zinc;Zinc-finger;	2.7.7.49;3.4.23.-;	;	UniRef50_P10978	UniRef90_P10978	UniRef100_P10978	Nicotiana tabacum	Nicotiana	Solanaceae	Solanales	Unknown CLASS	Streptophyta	Viridiplantae	Eukaryota	Unknown SUBSPECIES	HG5561098;	0	2.304e-05	2.806e-05	0	0	0	5.656e-05	0	0	0	0	0	0	0	0	0	0	0	2.79e-05	0	0	0	0	2.987e-05
Meta-Protein 400	Metagenome Unknown	3D-structure;Complete proteome;Hydrolase;Metal-binding;Multifunctional enzyme;NADP;Oxidoreductase;Reference proteome;Riboflavin biosynthesis;Zinc;	;1.1.1.193;3.5.3.3;3.5.4.26;	;K09858;	UniRef50_Q74EB5	UniRef90_Q74EB5	UniRef100_Q74EB5	Unknown SPECIES	Unknown GENUS	Unknown FAMILY	Unknown ORDER	Unknown CLASS	Proteobacteria	Unknown KINGDOM	Bacteria	Unknown SUBSPECIES	HG4171676;HG4410028;P38488;HG5571382;	0	0	0	3.12e-05	2.969e-05	3.568e-05	0	2.917e-05	0	0	2.791e-05	0	0	2.877e-05	0	0	0	0	0	0	0	0	3.157e-05	2.987e-05
Meta-Protein 30281	Metagenome Unknown							Unknown SPECIES	Unknown GENUS	Unknown FAMILY	Unknown ORDER	Unknown CLASS	Unknown PHYLUM	Unknown KINGDOM	Unknown SUPERKINGDOM	Unknown SUBSPECIES	HG4667357;	2.99e-05	2.304e-05	2.806e-05	0	0	0	0	2.917e-05	0	3.669e-05	0	2.823e-05	3.201e-05	0	3.086e-05	0	4.816e-05	0	0	8.641e-05	0	0	0	0
Meta-Protein 70212	BLAST_MEMP_CUPNH Membrane protein OS=Cupriavidus necator (strain ATCC 17699 / H16 / DSM 428 / Stanier 337) GN=H16_A0667 PE=3 SV=2_Q07252	Cell membrane;Complete proteome;Membrane;Reference proteome;Repeat;Transmembrane;Transmembrane helix;	;	;	UniRef50_Q07252	UniRef90_Q07252	UniRef100_Q07252	Cupriavidus necator	Cupriavidus	Burkholderiaceae	Burkholderiales	Betaproteobacteria	Proteobacteria	Unknown KINGDOM	Bacteria	Ralstonia eutropha H16	HG5049787;	8.969e-05	2.304e-05	2.806e-05	0	0	0	2.828e-05	0	0	0	0	0	3.201e-05	8.63e-05	0	0	0	0	0	0.00017282	0	0	0	0
Meta-Protein 31165	BLAST_END4_BACFN Probable endonuclease 4 OS=Bacteroides fragilis (strain ATCC 25285 / DSM 2151 / JCM 11019 / NCTC 9343) GN=nfo PE=3 SV=1_Q5LG28	Complete proteome;DNA damage;DNA repair;Endonuclease;Hydrolase;Metal-binding;Nuclease;Reference proteome;Zinc;	3.1.21.2;	K01151;	UniRef50_Q89YT0	UniRef90_Q5LG28	UniRef100_Q5LG28	Bacteroides fragilis	Bacteroides	Bacteroidaceae	Bacteroidales	Bacteroidia	Bacteroidetes	Unknown KINGDOM	Bacteria	Unknown SUBSPECIES	HG3742979;	2.99e-05	0	0	3.12e-05	0	0	0	2.917e-05	0	3.669e-05	0	0	0	2.877e-05	3.086e-05	3.329e-05	4.816e-05	3.254e-05	0	8.641e-05	0	2.789e-05	0	2.987e-05
Meta-Protein 54793	BLAST_YPDA_ECOLI Sensor histidine kinase YpdA OS=Escherichia coli (strain K12) GN=ypdA PE=1 SV=1_P0AA93	ATP-binding;Cell inner membrane;Cell membrane;Complete proteome;Kinase;Membrane;Nucleotide-binding;Phosphoprotein;Reference proteome;Transferase;Transmembrane;Transmembrane helix;Two-component regulatory system;	2.7.13.3;	K02478;	UniRef50_P0AA94	UniRef90_P0AA94	UniRef100_P0AA94	Escherichia coli	Escherichia	Enterobacteriaceae	Enterobacteriales	Gammaproteobacteria	Proteobacteria	Unknown KINGDOM	Bacteria	Unknown SUBSPECIES	HG5043338;	0	0	0	0	0	0	0	0	0	0	0	2.823e-05	6.401e-05	0	0	0	0	0	2.79e-05	0.00034563	0	0	0	0
Meta-Protein 34146	Metagenome Unknown							Unknown SPECIES	Unknown GENUS	Unknown FAMILY	Unknown ORDER	Unknown CLASS	Unknown PHYLUM	Unknown KINGDOM	Unknown SUPERKINGDOM	Unknown SUBSPECIES	HG2878476;	0	2.304e-05	0	0	0	3.568e-05	2.828e-05	0	0	3.669e-05	0	0	0	0	3.086e-05	0	0	0	0	8.641e-05	9.084e-05	0	0	5.974e-05
Meta-Protein 7843	Metagenome Unknown							Unknown SPECIES	Unknown GENUS	Unknown FAMILY	Unknown ORDER	Unknown CLASS	Unknown PHYLUM	Unknown KINGDOM	Unknown SUPERKINGDOM	Unknown SUBSPECIES	HG4453330;	2.99e-05	0	0	3.12e-05	2.969e-05	0	0	2.917e-05	0	3.669e-05	0	0	0	0	0	0	0	0	0	0	0	2.789e-05	0	2.987e-05
Meta-Protein 61562	Metagenome Unknown							Unknown SPECIES	Unknown GENUS	Unknown FAMILY	Unknown ORDER	Unknown CLASS	Unknown PHYLUM	Unknown KINGDOM	Unknown SUPERKINGDOM	Unknown SUBSPECIES	HG5532041;	0	0	0	0	0	0	0	0	0	0	0	0	0	0	0	0	0	0	0	0	0	0	0	0
Meta-Protein 21900	BLAST_CAPSD_BPSPP Major capsid protein OS=Bacillus phage SPP1 GN=13 PE=1 SV=1_Q38582	3D-structure;Capsid protein;Complete proteome;Reference proteome;T=7 icosahedral capsid protein;Virion;	;	;	UniRef50_Q38582	UniRef90_Q38582	UniRef100_Q38582	Bacillus phage SPP1	Lambdalikevirus	Siphoviridae	Caudovirales	Unknown CLASS	Unknown PHYLUM	Unknown KINGDOM	Viruses	Unknown SUBSPECIES	HG4469576;	0	2.304e-05	0	6.24e-05	0	0	2.828e-05	0	0	0	0	0	0	5.753e-05	0	3.329e-05	0	0	0	0	0	0	0	0
Meta-Protein 160	BLAST_UVRA_SERMA UvrABC system protein A (Fragment) OS=Serratia marcescens GN=uvrA PE=3 SV=1_P25735	ATP-binding;Complete proteome;Cytoplasm;DNA damage;DNA excision;DNA repair;DNA-binding;Excision nuclease;Ligase;Metal-binding;Nucleotide-binding;Purine biosynthesis;Reference proteome;Repeat;SOS response;Zinc;Zinc-finger;	;6.3.4.18;	K01589;K03701;	UniRef50_P12045	UniRef90_P12045	UniRef100_P12045	Unknown SPECIES	Unknown GENUS	Unknown FAMILY	Unknown ORDER	Unknown CLASS	Unknown PHYLUM	Unknown KINGDOM	Bacteria	Unknown SUBSPECIES	HG5595834;HG4576627;HG4957439;HG2952472;HG5320321;	8.969e-05	0	0	0	0	0	0	0	2.978e-05	0	2.791e-05	2.823e-05	0	2.877e-05	3.086e-05	0	0	3.254e-05	0	0	0	0	3.157e-05	0
Meta-Protein 12871	Metagenome Unknown							Unknown SPECIES	Unknown GENUS	Unknown FAMILY	Unknown ORDER	Unknown CLASS	Unknown PHYLUM	Unknown KINGDOM	Unknown SUPERKINGDOM	Unknown SUBSPECIES	HG3441000;	5.979e-05	4.609e-05	0	0	0	0	2.828e-05	0	0	0	0	2.823e-05	3.201e-05	0	0	0	0	0	5.581e-05	0	0	0	0	0
Meta-Protein 21571	BLAST_RL21_FUSNN 50S ribosomal protein L21 OS=Fusobacterium nucleatum subsp. nucleatum (strain ATCC 25586 / CIP 101130 / JCM 8532 / LMG 13131) GN=rplU PE=3 SV=1_Q8REI5	Complete proteome;RNA-binding;Reference proteome;Ribonucleoprotein;Ribosomal protein;rRNA-binding;	;	K02888;	UniRef50_Q892N4	UniRef90_B2A6B3	UniRef100_B2A6B3	Natranaerobius thermophilus	Natranaerobius	Natranaerobiaceae	Natranaerobiales	Clostridia	Firmicutes	Unknown KINGDOM	Bacteria	Natranaerobius thermophilus JW/NM-WN-LF	HG1118339;	0	0	0	0	0	0	0	0	0.00014892	0	0	0	0	0	0	0	0	0	0	0	0.00036337	0	0	0
Meta-Protein 3773	BLAST_ALKH_TREPA Putative KHG/KDPG aldolase OS=Treponema pallidum (strain Nichols) GN=eda PE=3 SV=1_O83578	Complete proteome;Cytoplasm;Lyase;Multifunctional enzyme;Reference proteome;Schiff base;	4.1.2.14;4.1.3.16;	K01625;	UniRef50_O83578	UniRef90_O83578	UniRef100_O83578	Treponema pallidum subsp. pallidum str. Nichols	Treponema	Spirochaetaceae	Spirochaetales	Spirochaetia	Spirochaetes	Unknown KINGDOM	Bacteria	Treponema pallidum subsp. pallidum	HG2996446;HG3394793;	0	0	0	0	0	0	0	0	0	0	0	0	0	0	0	3.329e-05	0	0	0	0	0	0	0	0
Meta-Protein 49239	BLAST_Y1060_THEPX Probable phosphatase Teth514_1060 OS=Thermoanaerobacter sp. (strain X514) GN=Teth514_1060 PE=3 SV=1_B0K683	Complete proteome;Hydrolase;Metal-binding;Reference proteome;Zinc;	3.1.3.-;	K04477;	UniRef50_Q8R8N2	UniRef90_B0K683	UniRef100_B0K683	Unknown SPECIES	Thermoanaerobacter	Thermoanaerobacteraceae	Thermoanaerobacterales	Clostridia	Firmicutes	Unknown KINGDOM	Bacteria	Unknown SUBSPECIES	HG3392222;	0	0	0	0.00012479	0	0	0	0	0	0	0	5.646e-05	0	2.877e-05	0	6.658e-05	9.631e-05	3.254e-05	0	0	0	0	0	0
Meta-Protein 13526	BLAST_AB14B_ARATH ABC transporter B family member 14 OS=Arabidopsis thaliana GN=ABCB14 PE=3 SV=1_Q9C7F2	ATP-binding;Cell membrane;Complete proteome;Membrane;Nucleotide-binding;Transmembrane;Transmembrane helix;Transport;	;	K06147;	UniRef50_P9WQJ1	UniRef90_P9WQJ1	UniRef100_P9WQJ0	Mycobacterium tuberculosis	Mycobacterium	Mycobacteriaceae	Actinomycetales	Actinobacteria	Actinobacteria	Unknown KINGDOM	Bacteria	Mycobacterium tuberculosis CDC1551	HG5215202;	0	0	0	0	0	0	0	0	0	0	0	0	0	0	0	0	0	0	0	0	0	0	0	0
Meta-Protein 62921	BLAST_G3P_ZYGRO Glyceraldehyde-3-phosphate dehydrogenase OS=Zygosaccharomyces rouxii PE=3 SV=1_P08439	Cytoplasm;Glycolysis;NAD;Oxidoreductase;	1.2.1.12;	;	UniRef50_P00360	UniRef90_P08439	UniRef100_P08439	Zygosaccharomyces rouxii	Zygosaccharomyces	Saccharomycetaceae	Saccharomycetales	Saccharomycetes	Ascomycota	Fungi	Eukaryota	Unknown SUBSPECIES	HG2101861;	0	0	0	0	0	0	0	0	5.957e-05	0	2.791e-05	0.00016938	0	0	0	0	0	0	0	0	0	0	0	5.974e-05
Meta-Protein 16256	BLAST_KPYM_HUMAN Pyruvate kinase PKM OS=Homo sapiens GN=PKM PE=1 SV=4_P14618	3D-structure;ATP-binding;Acetylation;Allosteric enzyme;Alternative splicing;Complete proteome;Cytoplasm;Direct protein sequencing;Disease mutation;Glycolysis;Hereditary hemolytic anemia;Hydroxylation;Isopeptide bond;Kinase;Magnesium;Metal-binding;Methylation;Nucleotide-binding;Nucleus;Phosphoprotein;Polymorphism;Potassium;Pyruvate;Reference proteome;Transferase;Ubl conjugation;	2.7.1.40;	;K00873;K12406;	EMPTY	EMPTY	EMPTY	Unknown SPECIES	Unknown GENUS	Unknown FAMILY	Unknown ORDER	Unknown CLASS	Unknown PHYLUM	Unknown KINGDOM	Eukaryota	Unknown SUBSPECIES	HG5128817;	0	0	0	0	8.906e-05	0	0	0.00017504	0	0	0	5.646e-05	0	0	0	0	0	0	0	0	0	0	0	0
Meta-Protein 10537	BLAST_PFKA1_YEAST ATP-dependent 6-phosphofructokinase subunit alpha OS=Saccharomyces cerevisiae (strain ATCC 204508 / S288c) GN=PFK1 PE=1 SV=1_P16861	3D-structure;ATP-binding;Acetylation;Allosteric enzyme;Alternative splicing;Cell projection;Cilium;Complete proteome;Cytoplasm;Direct protein sequencing;Disease mutation;Flagellum;Glycogen storage disease;Glycolysis;Glycoprotein;Isopeptide bond;Kinase;Magnesium;Membrane;Metal-binding;Mitochondrion;Mitochondrion outer membrane;Nucleotide-binding;Phosphoprotein;Polymorphism;Reference proteome;Transferase;Ubl conjugation;	2.7.1.11;	;K00850;	EMPTY	EMPTY	EMPTY	Unknown SPECIES	Unknown GENUS	Unknown FAMILY	Unknown ORDER	Unknown CLASS	Unknown PHYLUM	Unknown KINGDOM	Eukaryota	Unknown SUBSPECIES	HG5525006;	0	0	5.613e-05	0	0	0	0	5.835e-05	0	0	5.582e-05	0	0	0	0	0	0	0	0	0	0	0	0	0
Meta-Protein 32194	BLAST_PREP2_ARATH Presequence protease 2, chloroplastic/mitochondrial OS=Arabidopsis thaliana GN=PREP2 PE=1 SV=1_Q8VY06	Chloroplast;Complete proteome;Hydrolase;Magnesium;Metal-binding;Metalloprotease;Mitochondrion;Plastid;Protease;Reference proteome;Transit peptide;Zinc;	3.4.24.-;	K06972;	UniRef50_Q9LJL3	UniRef90_Q8VY06	UniRef100_Q8VY06	Arabidopsis thaliana	Arabidopsis	Brassicaceae	Brassicales	Unknown CLASS	Streptophyta	Viridiplantae	Eukaryota	Unknown SUBSPECIES	HG1110628;	2.99e-05	2.304e-05	0	0	2.969e-05	3.568e-05	0	2.917e-05	2.978e-05	0	0	0	0	2.877e-05	3.086e-05	0	0	3.254e-05	0	0	0	0	3.157e-05	5.974e-05
Meta-Protein 30885	Metagenome Unknown							Unknown SPECIES	Unknown GENUS	Unknown FAMILY	Unknown ORDER	Unknown CLASS	Unknown PHYLUM	Unknown KINGDOM	Unknown SUPERKINGDOM	Unknown SUBSPECIES	HG2319345;	0	0	0	0	5.937e-05	3.568e-05	0	5.835e-05	2.978e-05	3.669e-05	0	0	0	0	0	0	0	6.507e-05	0	0	9.084e-05	0	0	0
Meta-Protein 74315	BLAST_MRPA_PROMH Major MR/P fimbria protein OS=Proteus mirabilis (strain HI4320) GN=mrpA PE=1 SV=1_Q03011	Complete proteome;Direct protein sequencing;Disulfide bond;Fimbrium;Reference proteome;Signal;	;	;	UniRef50_Q03011	UniRef90_Q03011	UniRef100_Q03011	Proteus mirabilis	Proteus	Enterobacteriaceae	Enterobacteriales	Gammaproteobacteria	Proteobacteria	Unknown KINGDOM	Bacteria	Proteus mirabilis HI4320	HG2305971;	0.00011959	0	0	6.24e-05	0	0	0	0	0	0	0	0	3.201e-05	0	0	0	0	0	0	0.00017282	0	0	0	0
Meta-Protein 15303	BLAST_OMP52_HAEIF Outer membrane protein P5 OS=Haemophilus influenzae GN=ompA PE=1 SV=1_P38368	Cell outer membrane;Direct protein sequencing;Disulfide bond;Ion transport;Membrane;Porin;Signal;Transmembrane;Transmembrane beta strand;Transport;	;	;	UniRef50_P45996	UniRef90_P45996	UniRef100_P38368	Haemophilus influenzae	Haemophilus	Pasteurellaceae	Pasteurellales	Gammaproteobacteria	Proteobacteria	Unknown KINGDOM	Bacteria	Unknown SUBSPECIES	HG2802566;	0	2.304e-05	0	0	0	0	0	0	0	0	0	8.469e-05	0	0	0	0.00013316	0	0	0	0	0	0	0	0
Meta-Protein 26654	BLAST_XYLA_BACTN Xylose isomerase OS=Bacteroides thetaiotaomicron (strain ATCC 29148 / DSM 2079 / NCTC 10582 / E50 / VPI-5482) GN=xylA PE=1 SV=1_Q8A9M2	3D-structure;Cell inner membrane;Cell membrane;Complete proteome;Membrane;Reference proteome;Sugar transport;Symport;Transmembrane;Transmembrane helix;Transport;	;	K08138;	UniRef50_P0AGF5	UniRef90_P0AGF5	UniRef100_P0AGF5	Escherichia coli	Escherichia	Enterobacteriaceae	Enterobacteriales	Gammaproteobacteria	Proteobacteria	Unknown KINGDOM	Bacteria	Unknown SUBSPECIES	HG4983181;	0	0	0	0	0	0	2.828e-05	0	0	7.338e-05	0	0	0	8.63e-05	0	0	0	0	2.79e-05	0	0	0	0	0
Meta-Protein 8780	BLAST_SECA_CALS4 Protein translocase subunit SecA OS=Caldanaerobacter subterraneus subsp. tengcongensis (strain DSM 15242 / JCM 11007 / NBRC 100824 / MB4) GN=secA PE=3 SV=2_Q8RCB4	3D-structure;ATP-binding;Acetylation;Alternative splicing;Cell inner membrane;Cell membrane;Chloroplast;Complete proteome;Cytoplasm;Direct protein sequencing;Membrane;Metal-binding;Nucleotide-binding;Plastid;Protein transport;Reference proteome;Thylakoid;Transit peptide;Translocation;Transport;Zinc;	;	;K03070;	EMPTY	EMPTY	EMPTY	Unknown SPECIES	Unknown GENUS	Unknown FAMILY	Unknown ORDER	Unknown CLASS	Unknown PHYLUM	Unknown KINGDOM	Unknown SUPERKINGDOM	Unknown SUBSPECIES	HG5514086;	0	0	0	0	0	0	0	2.917e-05	0	0	2.791e-05	2.823e-05	0	0	3.086e-05	3.329e-05	0	0	0	0	0	0	0	0
Meta-Protein 12072	MDV1_CANGA Mitochondrial division protein 1 OS=Candida glabrata (strain ATCC 2001 / CBS 138 / JCM 3761 / NBRC 0622 / NRRL Y-65) GN=MDV1 PE=3 SV=1	Coiled coil;Complete proteome;Membrane;Mitochondrion;Mitochondrion outer membrane;Reference proteome;Repeat;WD repeat;	;	K17970;	UniRef50_Q6FT96	UniRef90_Q6FT96	UniRef100_Q6FT96	Candida glabrata	Nakaseomyces	Saccharomycetaceae	Saccharomycetales	Saccharomycetes	Ascomycota	Fungi	Eukaryota	Candida glabrata CBS 138	Q6FT96;	0	0	0	0	0	0	0	0	0	0	0.00011164	0	0	0	0	0	0	0	2.79e-05	0	0	2.789e-05	0	0
Meta-Protein 40321	Metagenome Unknown							Unknown SPECIES	Unknown GENUS	Unknown FAMILY	Unknown ORDER	Unknown CLASS	Unknown PHYLUM	Unknown KINGDOM	Unknown SUPERKINGDOM	Unknown SUBSPECIES	HG2013500;	0	2.304e-05	0	3.12e-05	2.969e-05	3.568e-05	0	0	2.978e-05	3.669e-05	0	0	3.201e-05	0	0	3.329e-05	4.816e-05	3.254e-05	2.79e-05	0	0	2.789e-05	3.157e-05	0
Meta-Protein 13257	BLAST_YPDA_ECOLI Sensor histidine kinase YpdA OS=Escherichia coli (strain K12) GN=ypdA PE=1 SV=1_P0AA93	ATP-binding;Cell membrane;Complete proteome;Kinase;Membrane;Nucleotide-binding;Phosphoprotein;Reference proteome;Transferase;Transmembrane;Transmembrane helix;Two-component regulatory system;	2.7.13.3;	K07718;	UniRef50_O31516	UniRef90_O31516	UniRef100_O31516	Bacillus subtilis subsp. subtilis str. 168	Bacillus	Bacillaceae	Bacillales	Bacilli	Firmicutes	Unknown KINGDOM	Bacteria	Bacillus subtilis subsp. subtilis	HG5250255;	0	0	0	3.12e-05	0	0	0	0	0	0	0	0	0	2.877e-05	0	3.329e-05	0	0	5.581e-05	0	0	0	6.314e-05	2.987e-05
Meta-Protein 7769	BLAST_SYFB_BACFR Phenylalanine--tRNA ligase beta subunit OS=Bacteroides fragilis (strain YCH46) GN=pheT PE=3 SV=1_Q64T65	3D-structure;ATP-binding;Aminoacyl-tRNA synthetase;Complete proteome;Cytoplasm;Ligase;Magnesium;Metal-binding;Nucleotide-binding;Protein biosynthesis;RNA-binding;Reference proteome;tRNA-binding;	6.1.1.20;	K01890;	UniRef50_Q5LC76	UniRef90_Q5LC76	EMPTY	Bacteroides fragilis	Bacteroides	Bacteroidaceae	Bacteroidales	Bacteroidia	Bacteroidetes	Unknown KINGDOM	Bacteria	Unknown SUBSPECIES	HG4821113;	0	0	0	3.12e-05	2.969e-05	0	0	0	2.978e-05	0	0	0	0	2.877e-05	3.086e-05	3.329e-05	4.816e-05	3.254e-05	0	0	0	0	0	5.974e-05
Meta-Protein 31203	BLAST_BGH2A_BACO1 Beta-galactosidase BoGH2A OS=Bacteroides ovatus (strain ATCC 8483 / DSM 1896 / JCM 5824 / NCTC 11153) GN=BACOVA_02645 PE=1 SV=1_A7LXS9	Carbohydrate metabolism;Cell inner membrane;Cell membrane;Complete proteome;Glycosidase;Hydrolase;Lipoprotein;Membrane;Palmitate;Polysaccharide degradation;Signal;	3.2.1.23;	;	UniRef50_A7LXS9	UniRef90_A7LXS9	UniRef100_A7LXS9	Bacteroides ovatus	Bacteroides	Bacteroidaceae	Bacteroidales	Bacteroidia	Bacteroidetes	Unknown KINGDOM	Bacteria	Bacteroides ovatus ATCC 8483	HG5507230;	0	0	0	0	5.937e-05	3.568e-05	5.656e-05	0.00011669	0	0	0	0	0	0	0	3.329e-05	0	6.507e-05	0	0	0	0.00011157	0	0
Meta-Protein 19505	CTX_SEPES SE-cephalotoxin OS=Sepia esculenta PE=1 SV=1	Coiled coil;Direct protein sequencing;Disulfide bond;EGF-like domain;Glycoprotein;Secreted;Signal;Sushi;Toxin;	;	;	UniRef50_B2DCR8	UniRef90_B2DCR8	UniRef100_B2DCR8	Sepia esculenta	Sepia	Sepiidae	Sepiida	Cephalopoda	Mollusca	Metazoa	Eukaryota	Unknown SUBSPECIES	B2DCR8;	0	0	0	0	0	7.137e-05	0	0	5.957e-05	0	0	0	0	0	0	0	9.631e-05	0	0	0	0	0	0	0
Meta-Protein 22500	BLAST_AMYD_THETU Probable starch degradation products transport system permease protein AmyD OS=Thermoanaerobacterium thermosulfurigenes GN=amyD PE=3 SV=1_P37730	Cell membrane;Membrane;Transmembrane;Transmembrane helix;Transport;	;	;	UniRef50_P37730	UniRef90_P37730	UniRef100_P37730	Thermoanaerobacterium thermosulfurigenes	Thermoanaerobacterium	Thermoanaerobacterales Family III. Incertae Sedis	Thermoanaerobacterales	Clostridia	Firmicutes	Unknown KINGDOM	Bacteria	Unknown SUBSPECIES	HG3403465;	0	4.609e-05	0	0	2.969e-05	0	0	0	5.957e-05	3.669e-05	0	0	0	2.877e-05	0	0	0	0	0	0	0	0	0	0
Meta-Protein 17267	BLAST_EFG1_PSEPK Elongation factor G 1 OS=Pseudomonas putida (strain ATCC 47054 / DSM 6125 / NCIMB 11950 / KT2440) GN=fusA PE=3 SV=1_Q88QN8	3D-structure;Acetylation;Complete proteome;Cytoplasm;Direct protein sequencing;Elongation factor;GTP-binding;Nucleotide-binding;Phosphoprotein;Plasmid;Protein biosynthesis;Reference proteome;	;	;K02355;	EMPTY	EMPTY	EMPTY	Unknown SPECIES	Unknown GENUS	Unknown FAMILY	Unknown ORDER	Unknown CLASS	Unknown PHYLUM	Unknown KINGDOM	Bacteria	Unknown SUBSPECIES	HG5388387;	0	4.609e-05	0	6.24e-05	0	0	0	0	0	0	5.582e-05	0	0	2.877e-05	0	3.329e-05	0	0	0	0	0	0	0	0
Meta-Protein 26716	BLAST_RISB_AGARV 6,7-dimethyl-8-ribityllumazine synthase OS=Agathobacter rectalis (strain ATCC 33656 / DSM 3377 / JCM 17463 / KCTC 5835 / VPI 0990) GN=ribH PE=3 SV=1_C4Z8N0	Complete proteome;Reference proteome;Riboflavin biosynthesis;Transferase;	2.5.1.78;	K00794;	UniRef50_Q9KCL4	UniRef90_C4Z8N0	UniRef100_C4Z8N0	Eubacterium rectale	Eubacterium	Eubacteriaceae	Clostridiales	Clostridia	Firmicutes	Unknown KINGDOM	Bacteria	Eubacterium rectale ATCC 33656	HG2471394;	0	0	0	3.12e-05	0	0	5.656e-05	0	0	0	0	0	0	2.877e-05	0	3.329e-05	0	0	2.79e-05	0	0	0	3.157e-05	0
Meta-Protein 34554	Metagenome Unknown							Unknown SPECIES	Unknown GENUS	Unknown FAMILY	Unknown ORDER	Unknown CLASS	Unknown PHYLUM	Unknown KINGDOM	Unknown SUPERKINGDOM	Unknown SUBSPECIES	HG2910457;	0	2.304e-05	2.806e-05	3.12e-05	0	0	0	0	0	0	0	2.823e-05	0	2.877e-05	0	0	0	0	2.79e-05	0	9.084e-05	0	0	0
Meta-Protein 13790	BLAST_EX7L_LACP3 Exodeoxyribonuclease 7 large subunit OS=Lactobacillus paracasei (strain ATCC 334 / BCRC 17002 / CIP 107868 / KCTC 3260 / NRRL B-441) GN=xseA PE=3 SV=1_Q038G0	Complete proteome;Cytoplasm;Exonuclease;Hydrolase;Nuclease;Reference proteome;	3.1.11.6;	K03601;	UniRef50_Q88WM7	UniRef90_Q038G0	EMPTY	Lactobacillus casei	Lactobacillus	Lactobacillaceae	Lactobacillales	Bacilli	Firmicutes	Unknown KINGDOM	Bacteria	Unknown SUBSPECIES	HG4870628;	2.99e-05	0	0	0	2.969e-05	0	0	0	8.935e-05	0	0	0	0	0	0	3.329e-05	0	3.254e-05	0	0	0	2.789e-05	0	5.974e-05
Meta-Protein 26559	BLAST_CH60_AGARV 60 kDa chaperonin OS=Agathobacter rectalis (strain ATCC 33656 / DSM 3377 / JCM 17463 / KCTC 5835 / VPI 0990) GN=groL PE=3 SV=1_C4ZD46	ATP-binding;Chaperone;Complete proteome;Cytoplasm;Nucleotide-binding;Reference proteome;	;	K04077;	UniRef50_P23033	UniRef90_C4ZD46	UniRef100_C4ZD46	Eubacterium rectale	Eubacterium	Eubacteriaceae	Clostridiales	Clostridia	Firmicutes	Unknown KINGDOM	Bacteria	Eubacterium rectale ATCC 33656	HG1667901;	0	4.609e-05	0	6.24e-05	0	0	0	0	0	0	2.791e-05	2.823e-05	6.401e-05	0	0	0	0	0	0	0	0	0	0	0
Meta-Protein 21796	BLAST_APPA_BACSU Oligopeptide-binding protein AppA OS=Bacillus subtilis (strain 168) GN=appA PE=1 SV=2_P42061	3D-structure;Cell membrane;Competence;Complete proteome;Lipoprotein;Membrane;Palmitate;Peptide transport;Protein transport;Reference proteome;Signal;Sporulation;Transport;	;	;	UniRef50_P42061	UniRef90_P42061	UniRef100_P42061	Bacillus subtilis subsp. subtilis str. 168	Bacillus	Bacillaceae	Bacillales	Bacilli	Firmicutes	Unknown KINGDOM	Bacteria	Bacillus subtilis subsp. subtilis	HG5417947;	0	0	0	0	0	0	0	0	0.00014892	0	0	0	0	0	0	0	0	0	0	0	0	5.579e-05	0	0
Meta-Protein 56453	BLAST_RS10_AGARV 30S ribosomal protein S10 OS=Agathobacter rectalis (strain ATCC 33656 / DSM 3377 / JCM 17463 / KCTC 5835 / VPI 0990) GN=rpsJ PE=3 SV=1_C4ZBD3	Complete proteome;Reference proteome;Ribonucleoprotein;Ribosomal protein;	;	K02946;	UniRef50_C4ZBD3	UniRef90_C4ZBD3	UniRef100_C4ZBD3	Eubacterium rectale	Eubacterium	Eubacteriaceae	Clostridiales	Clostridia	Firmicutes	Unknown KINGDOM	Bacteria	Eubacterium rectale ATCC 33656	HG1553185;	0	2.304e-05	0	0	0	0	0	0	0	3.669e-05	0	2.823e-05	0	0.00011506	0	0	0	0	0	0	0	2.789e-05	0	2.987e-05
Meta-Protein 40310	BLAST_PRIA_ECOLI Primosomal protein N OS=Escherichia coli (strain K12) GN=priA PE=1 SV=2_P17888	ATP-binding;Complete proteome;DNA replication;DNA-binding;Helicase;Hydrolase;Metal-binding;Nucleotide-binding;Primosome;Reference proteome;Zinc;Zinc-finger;	3.6.4.-;	K04066;	UniRef50_P94461	UniRef90_P94461	UniRef100_P94461	Bacillus subtilis subsp. subtilis str. 168	Bacillus	Bacillaceae	Bacillales	Bacilli	Firmicutes	Unknown KINGDOM	Bacteria	Bacillus subtilis subsp. subtilis	HG5470850;	2.99e-05	0	2.806e-05	0	0	0	0	0	0	0	0	0	0	2.877e-05	3.086e-05	3.329e-05	0	6.507e-05	0	0	0	0	0	0
Meta-Protein 26146	BLAST_ISPF_MOOTA 2-C-methyl-D-erythritol 2,4-cyclodiphosphate synthase OS=Moorella thermoacetica (strain ATCC 39073 / JCM 9320) GN=ispF PE=3 SV=1_Q2RFM1	Complete proteome;Isoprene biosynthesis;Lyase;Metal-binding;	4.6.1.12;	K01770;	UniRef50_Q8KC25	UniRef90_Q0TMY4	UniRef100_Q0SQN0	Clostridium perfringens	Clostridium	Clostridiaceae	Clostridiales	Clostridia	Firmicutes	Unknown KINGDOM	Bacteria	Clostridium perfringens SM101	HG1645346;	0	0	0	0	0	0	0	0	5.957e-05	0	0	0	0	0	9.258e-05	0	0	0	0.00011162	0	0	0	0	2.987e-05
Meta-Protein 18754	L_PARVP RNA-directed RNA polymerase L OS=Parana mammarenavirus (isolate Rat/Paraguay/12056/1965) GN=L PE=3 SV=1	Cap snatching;Complete proteome;Host cytoplasm;Nucleotide-binding;Nucleotidyltransferase;RNA-directed RNA polymerase;Transferase;Viral RNA replication;Virion;	2.7.7.48;	;	UniRef50_A9JR23	UniRef90_B2MW51	UniRef100_B2MW51	Parana virus	Arenavirus	Arenaviridae	Unknown ORDER	Unknown CLASS	Unknown PHYLUM	Unknown KINGDOM	Viruses	Unknown SUBSPECIES	B2MW51;	0	0	2.806e-05	0	0	0	0	0	0	0	2.791e-05	0	3.201e-05	0	0	0	4.816e-05	0	0	8.641e-05	0	0	0	0
Meta-Protein 60498	BLAST_PTHP_MYCCT Phosphocarrier protein HPr OS=Mycoplasma capricolum subsp. capricolum (strain California kid / ATCC 27343 / NCTC 10154) GN=ptsH PE=1 SV=3_P45611	Complete proteome;Cytoplasm;Phosphoprotein;Phosphotransferase system;Reference proteome;Sugar transport;Transport;	;	K11189;	UniRef50_O83598	UniRef90_O83598	UniRef100_O83598	Treponema pallidum subsp. pallidum str. Nichols	Treponema	Spirochaetaceae	Spirochaetales	Spirochaetia	Spirochaetes	Unknown KINGDOM	Bacteria	Treponema pallidum subsp. pallidum	HG0880784;	0	0	0	0.00015599	0	0	0	0	0	0	2.791e-05	0	0	0	0	0	0	0	0	0	0	0	0	0
Meta-Protein 9513	BLAST_YOBD_BACSU Uncharacterized HTH-type transcriptional regulator YobD OS=Bacillus subtilis (strain 168) GN=yobD PE=4 SV=1_O34647	Complete proteome;DNA-binding;Reference proteome;Transcription;Transcription regulation;	;	;	UniRef50_O34647	UniRef90_O34647	UniRef100_O34647	Bacillus subtilis subsp. subtilis str. 168	Bacillus	Bacillaceae	Bacillales	Bacilli	Firmicutes	Unknown KINGDOM	Bacteria	Bacillus subtilis subsp. subtilis	HG1506514;	0	0	0	0	2.969e-05	7.137e-05	2.828e-05	5.835e-05	0	0	0	0	0	0	0	0	0	3.254e-05	2.79e-05	0	0	2.789e-05	0	2.987e-05
Meta-Protein 37847	BLAST_FEPA_ECOLI Ferrienterobactin receptor OS=Escherichia coli (strain K12) GN=fepA PE=1 SV=2_P05825	Carbohydrate metabolism;Cell outer membrane;Complete proteome;Membrane;Receptor;Reference proteome;Signal;TonB box;Transmembrane;Transmembrane beta strand;Transport;	;	K21573;	UniRef50_Q8A1G1	UniRef90_Q8A1G1	UniRef100_Q8A1G1	Bacteroides thetaiotaomicron	Bacteroides	Bacteroidaceae	Bacteroidales	Bacteroidia	Bacteroidetes	Unknown KINGDOM	Bacteria	Bacteroides thetaiotaomicron VPI-5482	HG5512181;	0	0.00036871	0	0	0	0	0.00016968	0	0	0	0	0	0	2.877e-05	0	0	0	0	0	0	0	0	0	0
Meta-Protein 12004	Metagenome Unknown							Unknown SPECIES	Unknown GENUS	Unknown FAMILY	Unknown ORDER	Unknown CLASS	Unknown PHYLUM	Unknown KINGDOM	Unknown SUPERKINGDOM	Unknown SUBSPECIES	HG3728005;	0	4.609e-05	0	0	0	0	0	0	2.978e-05	0	0	2.823e-05	0	2.877e-05	0	0	0	0	2.79e-05	0	0	2.789e-05	0	2.987e-05
Meta-Protein 35434	BLAST_GYRB_HAEIN DNA gyrase subunit B OS=Haemophilus influenzae (strain ATCC 51907 / DSM 11121 / KW20 / Rd) GN=gyrB PE=3 SV=1_P43701	3D-structure;ATP-binding;Alternative splicing;Antibiotic resistance;Complete proteome;Cytoplasm;DNA-binding;Direct protein sequencing;Isomerase;Isopeptide bond;Magnesium;Metal-binding;Mitochondrion;Nucleotide-binding;Reference proteome;Topoisomerase;Transit peptide;Ubl conjugation;	5.99.1.3;	;K02470;K02622;	EMPTY	EMPTY	EMPTY	Unknown SPECIES	Unknown GENUS	Unknown FAMILY	Unknown ORDER	Unknown CLASS	Unknown PHYLUM	Unknown KINGDOM	Unknown SUPERKINGDOM	Unknown SUBSPECIES	HG5370611;	2.99e-05	0	0	0	0	0	0	0	2.978e-05	0	0	0	0	0	3.086e-05	0	4.816e-05	0	0	8.641e-05	0	0	3.157e-05	0
Meta-Protein 37084	Metagenome Unknown							Unknown SPECIES	Unknown GENUS	Unknown FAMILY	Unknown ORDER	Unknown CLASS	Unknown PHYLUM	Unknown KINGDOM	Unknown SUPERKINGDOM	Unknown SUBSPECIES	HG1954734;	0	0	2.806e-05	0	0	3.568e-05	0	0	0	3.669e-05	0	5.646e-05	0	0	6.172e-05	0	4.816e-05	0	0	0	0	0	3.157e-05	2.987e-05
Meta-Protein 97561	Metagenome Unknown							Unknown SPECIES	Unknown GENUS	Unknown FAMILY	Unknown ORDER	Unknown CLASS	Unknown PHYLUM	Unknown KINGDOM	Unknown SUPERKINGDOM	Unknown SUBSPECIES	HG3733989;	0	0	0	0	2.969e-05	0	0	0	0	0	0	0	0	0	0	0	0	0.00045552	0	0	0	0	0	0
Meta-Protein 97559	BLAST_PCKG_CLOTH Phosphoenolpyruvate carboxykinase [GTP] OS=Clostridium thermocellum (strain ATCC 27405 / DSM 1237 / NBRC 103400 / NCIMB 10682 / NRRL B-4536 / VPI 7372) GN=pckG PE=3 SV=1_A3DJE3	3D-structure;Acetylation;Alternative splicing;Complete proteome;Cytoplasm;Decarboxylase;Direct protein sequencing;GTP-binding;Gluconeogenesis;Isopeptide bond;Lyase;Manganese;Metal-binding;Mitochondrion;Nucleotide-binding;Phosphoprotein;Polymorphism;Reference proteome;Transit peptide;Ubl conjugation;	4.1.1.32;	;K01596;	EMPTY	EMPTY	EMPTY	Unknown SPECIES	Unknown GENUS	Unknown FAMILY	Unknown ORDER	Unknown CLASS	Unknown PHYLUM	Unknown KINGDOM	Unknown SUPERKINGDOM	Unknown SUBSPECIES	HG5241035;	0	0	0	0	2.969e-05	0	0	0	0	0	0	0	0	0	0	0	0	0.00045552	0	0	0	0	0	0
Meta-Protein 97560	Metagenome Unknown							Unknown SPECIES	Unknown GENUS	Unknown FAMILY	Unknown ORDER	Unknown CLASS	Unknown PHYLUM	Unknown KINGDOM	Unknown SUPERKINGDOM	Unknown SUBSPECIES	HG0746216;	0	0	0	0	2.969e-05	0	0	0	0	0	0	0	0	0	0	0	0	0.00045552	0	0	0	0	0	0
Meta-Protein 19906	BLAST_EFP_AGARV Elongation factor P OS=Agathobacter rectalis (strain ATCC 33656 / DSM 3377 / JCM 17463 / KCTC 5835 / VPI 0990) GN=efp PE=3 SV=1_C4Z8W1	Complete proteome;Cytoplasm;Elongation factor;Protein biosynthesis;Reference proteome;	;	K02356;	UniRef50_Q894F6	UniRef90_C4Z8W1	UniRef100_C4Z8W1	Eubacterium rectale	Eubacterium	Eubacteriaceae	Clostridiales	Clostridia	Firmicutes	Unknown KINGDOM	Bacteria	Eubacterium rectale ATCC 33656	HG2477476;	0	0	0	0	0	0	0	0	0	0	8.373e-05	2.823e-05	0	0	0	0	0	0	0	0	0	0	0	0
Meta-Protein 12152	BLAST_RS17_PEPD6 30S ribosomal protein S17 OS=Peptoclostridium difficile (strain 630) GN=rpsQ PE=3 SV=1_Q18CG8	Complete proteome;RNA-binding;Reference proteome;Ribonucleoprotein;Ribosomal protein;rRNA-binding;	;	K02961;	UniRef50_Q18CG8	UniRef90_Q18CG8	UniRef100_Q18CG8	[Clostridium] difficile	Unknown GENUS	Peptostreptococcaceae	Clostridiales	Clostridia	Firmicutes	Unknown KINGDOM	Bacteria	Clostridium difficile 630	HG0953954;	0	2.304e-05	0	0	0	0	0	0	0	3.669e-05	8.373e-05	0	0	8.63e-05	3.086e-05	0	0	0	0	0	9.084e-05	0	0	0
Meta-Protein 72696	BLAST_DPS_SULSO DNA protection during starvation protein OS=Sulfolobus solfataricus (strain ATCC 35092 / DSM 1617 / JCM 11322 / P2) GN=dps PE=1 SV=1_P95855	3D-structure;Complete proteome;Cytoplasm;Iron;Iron storage;Metal-binding;Oxidoreductase;Reference proteome;	1.16.-.-;	;	UniRef50_P95855	UniRef90_P95855	UniRef100_P95855	Sulfolobus solfataricus	Sulfolobus	Sulfolobaceae	Sulfolobales	Thermoprotei	Crenarchaeota	Unknown KINGDOM	Archaea	Sulfolobus solfataricus P2	HG2215560;	0	0	0	0	0	0	5.656e-05	0	0	0	2.791e-05	0	0	0.00014383	0	0.00013316	0	0	0	0	0	0	3.157e-05	0
Meta-Protein 73922	Metagenome Unknown							Unknown SPECIES	Unknown GENUS	Unknown FAMILY	Unknown ORDER	Unknown CLASS	Unknown PHYLUM	Unknown KINGDOM	Unknown SUPERKINGDOM	Unknown SUBSPECIES	HG0761478;	8.969e-05	4.609e-05	0	0	0	0	0	0	0	0	0	0	3.201e-05	0	6.172e-05	0	0	0	0	0	0	8.368e-05	0	5.974e-05
Meta-Protein 83580	BLAST_DFX_DESAG Desulfoferrodoxin OS=Desulfovibrio alaskensis (strain G20) GN=dfx PE=3 SV=1_Q30WF9	Complete proteome;Detoxification;Electron transport;Iron;Metal-binding;Oxidoreductase;Reference proteome;Transport;	1.15.1.2;	K05919;	UniRef50_P22076	UniRef90_Q30WF9	UniRef100_Q30WF9	Desulfovibrio alaskensis	Desulfovibrio	Desulfovibrionaceae	Desulfovibrionales	Deltaproteobacteria	Proteobacteria	Unknown KINGDOM	Bacteria	Desulfovibrio alaskensis G20	HG1501255;	0	0.0002074	0	0	0	3.568e-05	0	0	0	0	0	0	0	2.877e-05	0	9.987e-05	0	0.00016269	0	0	0	0	0	0
Meta-Protein 6428	BLAST_RS16_MYCCT 30S ribosomal protein S16 OS=Mycoplasma capricolum subsp. capricolum (strain California kid / ATCC 27343 / NCTC 10154) GN=rpsP PE=3 SV=1_Q2SRU5	Complete proteome;Reference proteome;Ribonucleoprotein;Ribosomal protein;	;	K02959;	EMPTY	EMPTY	EMPTY	Unknown SPECIES	Unknown GENUS	Unknown FAMILY	Unknown ORDER	Unknown CLASS	Unknown PHYLUM	Unknown KINGDOM	Bacteria	Unknown SUBSPECIES	HG0917323;HG0768544;	0	0	0	0	0	0	0	0	8.935e-05	0	2.791e-05	0	0	0	0	0	9.631e-05	0	0.00019533	0	0.00018169	0	0	0
Meta-Protein 10094	BLAST_ALSE_ECOLI D-allulose-6-phosphate 3-epimerase OS=Escherichia coli (strain K12) GN=alsE PE=1 SV=1_P32719	3D-structure;Carbohydrate metabolism;Cobalt;Complete proteome;Isomerase;Manganese;Metal-binding;Reference proteome;Zinc;	5.1.3.-;	K17195;	UniRef50_P32719	UniRef90_P32719	UniRef100_P32719	Escherichia coli	Escherichia	Enterobacteriaceae	Enterobacteriales	Gammaproteobacteria	Proteobacteria	Unknown KINGDOM	Bacteria	Escherichia coli K-12	HG3072171;	0	0	0	3.12e-05	0	0	0	0	0	0	2.791e-05	0	6.401e-05	0	0	3.329e-05	0	0	5.581e-05	0	0	2.789e-05	0	0
Meta-Protein 45792	Metagenome Unknown							Unknown SPECIES	Unknown GENUS	Unknown FAMILY	Unknown ORDER	Unknown CLASS	Unknown PHYLUM	Unknown KINGDOM	Unknown SUPERKINGDOM	Unknown SUBSPECIES	HG2424216;	0	0	0	6.24e-05	0	0	0	0	0	0	0	0	3.201e-05	2.877e-05	0	3.329e-05	0	0	0	0	0	2.789e-05	0	0
Meta-Protein 25471	BLAST_RS4_EUBE2 30S ribosomal protein S4 OS=Eubacterium eligens (strain ATCC 27750 / VPI C15-48) GN=rpsD PE=3 SV=1_C4Z2V6	Complete proteome;RNA-binding;Reference proteome;Ribonucleoprotein;Ribosomal protein;rRNA-binding;	;	K02986;	UniRef50_Q9X1I3	UniRef90_C4Z2V6	UniRef100_C4Z2V6	Eubacterium eligens	Eubacterium	Eubacteriaceae	Clostridiales	Clostridia	Firmicutes	Unknown KINGDOM	Bacteria	Eubacterium eligens ATCC 27750	HG2668244;	0	0	0	0	0	0	0	0	0	0	5.582e-05	5.646e-05	0	0	0	0	0	0	0	0	0	0	0	0
Meta-Protein 9222	BLAST_YYBE_BACSU Uncharacterized HTH-type transcriptional regulator YybE OS=Bacillus subtilis (strain 168) GN=yybE PE=4 SV=2_P37499	Complete proteome;DNA-binding;Reference proteome;Transcription;Transcription regulation;	;	;	UniRef50_P37499	UniRef90_P37499	UniRef100_P37499	Bacillus subtilis subsp. subtilis str. 168	Bacillus	Bacillaceae	Bacillales	Bacilli	Firmicutes	Unknown KINGDOM	Bacteria	Bacillus subtilis subsp. subtilis	HG1278000;	0	0	2.806e-05	0	0	0	0	0	0	3.669e-05	0	0	0	5.753e-05	0	0	4.816e-05	0	2.79e-05	0	0	0	0	0
Meta-Protein 60143	BLAST_Y3504_METJA Uncharacterized protein MJECL04 OS=Methanocaldococcus jannaschii (strain ATCC 43067 / DSM 2661 / JAL-1 / JCM 10045 / NBRC 100440) GN=MJECL04 PE=4 SV=1_Q60260	ATP-binding;Complete proteome;Nucleotide-binding;Plasmid;Reference proteome;	;	K06921;	UniRef50_Q60260	UniRef90_Q60260	UniRef100_Q60260	Methanocaldococcus jannaschii	Methanocaldococcus	Methanocaldococcaceae	Methanococcales	Methanococci	Euryarchaeota	Unknown KINGDOM	Archaea	Methanocaldococcus jannaschii DSM 2661	HG4150120;	2.99e-05	2.304e-05	2.806e-05	0	2.969e-05	0	0	0	0	0	0	5.646e-05	3.201e-05	8.63e-05	3.086e-05	0	0	0	0	8.641e-05	0	0	0	2.987e-05
Meta-Protein 15244	BLAST_Y1227_METJA Putative glycyl-radical enzyme activating enzyme MJ1227 OS=Methanocaldococcus jannaschii (strain ATCC 43067 / DSM 2661 / JAL-1 / JCM 10045 / NBRC 100440) GN=MJ1227 PE=3 SV=1_Q58624	4Fe-4S;Complete proteome;Iron;Iron-sulfur;Metal-binding;Oxidoreductase;Reference proteome;S-adenosyl-L-methionine;	1.97.1.-;	K04069;	UniRef50_Q58624	UniRef90_Q58624	UniRef100_Q58624	Methanocaldococcus jannaschii	Methanocaldococcus	Methanocaldococcaceae	Methanococcales	Methanococci	Euryarchaeota	Unknown KINGDOM	Archaea	Methanocaldococcus jannaschii DSM 2661	HG4200573;	0	0	0	0	0	3.568e-05	2.828e-05	2.917e-05	0	0	2.791e-05	0	6.401e-05	0	0	3.329e-05	4.816e-05	0	2.79e-05	0	0	2.789e-05	0	0
Meta-Protein 50163	BLAST_FABH_SYMTH 3-oxoacyl-[acyl-carrier-protein] synthase 3 OS=Symbiobacterium thermophilum (strain T / IAM 14863) GN=fabH PE=3 SV=1_Q67PG0	Acyltransferase;Complete proteome;Cytoplasm;Fatty acid biosynthesis;Fatty acid metabolism;Lipid biosynthesis;Lipid metabolism;Multifunctional enzyme;Reference proteome;Transferase;	2.3.1.180;	K00648;	UniRef50_Q9PMZ6	UniRef90_Q9PMZ6	UniRef100_Q9PMZ6	Campylobacter jejuni subsp. jejuni NCTC 11168 = ATCC 700819	Campylobacter	Campylobacteraceae	Campylobacterales	Epsilonproteobacteria	Proteobacteria	Unknown KINGDOM	Bacteria	Campylobacter jejuni subsp. jejuni	HG4314902;	0	0	0	0	0	0	0	0	0	0	0	2.823e-05	0	0	0	0	0	0	5.581e-05	0	0	0	3.157e-05	0
Meta-Protein 84840	BLAST_RS11_LACP7 30S ribosomal protein S11 OS=Lachnoclostridium phytofermentans (strain ATCC 700394 / DSM 18823 / ISDg) GN=rpsK PE=3 SV=1_A9KJG8	Complete proteome;RNA-binding;Reference proteome;Ribonucleoprotein;Ribosomal protein;rRNA-binding;	;	K02948;	UniRef50_Q6N4V6	UniRef90_A6LPT8	UniRef100_B9DYD5	Clostridium kluyveri	Clostridium	Clostridiaceae	Clostridiales	Clostridia	Firmicutes	Unknown KINGDOM	Bacteria	Unknown SUBSPECIES	HG1644330;	0	2.304e-05	2.806e-05	3.12e-05	0	0	0	0	0	3.669e-05	0	0	0	2.877e-05	0	0	0	0	2.79e-05	0	0.00018169	2.789e-05	0	0
Meta-Protein 21921	BLAST_RS17_BIFAA 30S ribosomal protein S17 OS=Bifidobacterium adolescentis (strain ATCC 15703 / DSM 20083 / NCTC 11814 / E194a) GN=rpsQ PE=3 SV=1_A1A078	Complete proteome;RNA-binding;Reference proteome;Ribonucleoprotein;Ribosomal protein;rRNA-binding;	;	K02961;	UniRef50_A1A078	UniRef90_A1A078	UniRef100_A1A078	Bifidobacterium adolescentis	Bifidobacterium	Bifidobacteriaceae	Bifidobacteriales	Actinobacteria	Actinobacteria	Unknown KINGDOM	Bacteria	Bifidobacterium adolescentis ATCC 15703	HG5147852;	0	0	0	0	0	0	0	0	0	0	0	0	0	5.753e-05	9.258e-05	0	0.00014447	0	0	0	0	0	0	0
Meta-Protein 2517	Metagenome Unknown	4Fe-4S;Complete proteome;Cytoplasm;Iron;Iron-sulfur;Metal-binding;Oxidoreductase;Reference proteome;S-adenosyl-L-methionine;	1.97.1.-;	K04068;	UniRef50_Q9KM76	UniRef90_Q9KM76	UniRef100_Q9KM76	Vibrio cholerae O1 biovar El Tor str. N16961	Vibrio	Vibrionaceae	Vibrionales	Gammaproteobacteria	Proteobacteria	Unknown KINGDOM	Bacteria	Vibrio cholerae O1	HG1798410;HG2358420;	0	2.304e-05	2.806e-05	0	0	0	0	0	2.978e-05	0	2.791e-05	2.823e-05	6.401e-05	2.877e-05	3.086e-05	3.329e-05	4.816e-05	0	0	0	0	0	0	0
Meta-Protein 48456	BLAST_B561A_ARATH Cytochrome b561, DM13 and DOMON domain-containing protein At5g54830 OS=Arabidopsis thaliana GN=At5g54830 PE=2 SV=1_Q9FFU6	Complete proteome;Electron transport;Heme;Iron;Membrane;Metal-binding;Reference proteome;Repeat;Signal;Transmembrane;Transmembrane helix;Transport;	;	;	UniRef50_Q9FFU6	UniRef90_Q9FFU6	UniRef100_Q9FFU6	Arabidopsis thaliana	Arabidopsis	Brassicaceae	Brassicales	Unknown CLASS	Streptophyta	Viridiplantae	Eukaryota	Unknown SUBSPECIES	HG5496229;	0	0	0	0.00012479	0	0	0	0	0	0	0	2.823e-05	0	0	0	0.00016646	0	0	0	0	0	0	0	0
Meta-Protein 34462	Metagenome Unknown							Unknown SPECIES	Unknown GENUS	Unknown FAMILY	Unknown ORDER	Unknown CLASS	Unknown PHYLUM	Unknown KINGDOM	Unknown SUPERKINGDOM	Unknown SUBSPECIES	HG2903633;	2.99e-05	0	0	0	5.937e-05	0	0	0	2.978e-05	0	2.791e-05	2.823e-05	0	0	0	0	0	3.254e-05	0	0	0	0	3.157e-05	2.987e-05
Meta-Protein 52173	BLAST_HUTH_CALS4 Histidine ammonia-lyase OS=Caldanaerobacter subterraneus subsp. tengcongensis (strain DSM 15242 / JCM 11007 / NBRC 100824 / MB4) GN=hutH PE=3 SV=1_Q8RBH4	Complete proteome;Cytoplasm;Histidine metabolism;Lyase;Reference proteome;	4.3.1.3;	K01745;	UniRef50_Q7NCB3	UniRef90_A6TSX0	UniRef100_A6TSX0	Alkaliphilus metalliredigens	Alkaliphilus	Clostridiaceae	Clostridiales	Clostridia	Firmicutes	Unknown KINGDOM	Bacteria	Alkaliphilus metalliredigens QYMF	HG2425833;	0	0	0	9.359e-05	0	0	0	0	0	0	0	2.823e-05	0	0	0	0.00016646	4.816e-05	3.254e-05	0	0	0	0	0	0
Meta-Protein 53104	BLAST_EFTU_LACPL Elongation factor Tu OS=Lactobacillus plantarum (strain ATCC BAA-793 / NCIMB 8826 / WCFS1) GN=tuf PE=3 SV=1_Q88VE0	3D-structure;Acetylation;Antibiotic resistance;Cell inner membrane;Cell membrane;Complete proteome;Cytoplasm;Direct protein sequencing;Elongation factor;GTP-binding;Membrane;Methylation;Mitochondrion;Nucleotide-binding;Phosphoprotein;Plasmid;Protein biosynthesis;RNA-binding;Reference proteome;	;	;K02358;	EMPTY	EMPTY	EMPTY	Unknown SPECIES	Unknown GENUS	Unknown FAMILY	Unknown ORDER	Unknown CLASS	Unknown PHYLUM	Unknown KINGDOM	Unknown SUPERKINGDOM	Unknown SUBSPECIES	HG4604355;	0	0.00013827	0.00011225	0	0	0	0	0	0	0	0	0	0	0	0	0	0	0	0	8.641e-05	0	0	0	0
Meta-Protein 10357	TEG3_GAHVM Tegument protein UL14 homolog OS=Gallid herpesvirus 2 (strain Chicken/Md5/ATCC VR-987) GN=MDV026 PE=3 SV=1	Complete proteome;Host cytoplasm;Host nucleus;Reference proteome;Virion;Virion tegument;	;	;	UniRef50_Q9E6Q3	UniRef90_Q9E6Q3	UniRef100_Q9E6Q3	Gallid herpesvirus 2	Mardivirus	Herpesviridae	Herpesvirales	Unknown CLASS	Unknown PHYLUM	Unknown KINGDOM	Viruses	Marek's disease herpesvirus type 1 strain MD5	Q9E6Q3;	0	0	5.613e-05	3.12e-05	0	0	2.828e-05	0	0	0	2.791e-05	5.646e-05	0	2.877e-05	0	0	4.816e-05	0	2.79e-05	0	0	2.789e-05	3.157e-05	2.987e-05
Meta-Protein 28414	Metagenome Unknown							Unknown SPECIES	Unknown GENUS	Unknown FAMILY	Unknown ORDER	Unknown CLASS	Unknown PHYLUM	Unknown KINGDOM	Unknown SUPERKINGDOM	Unknown SUBSPECIES	HG3729360;	0	0	0	0	0.00011874	0.00014274	0	0.00014587	0	0	0	0	0	0	0	0	0	9.761e-05	0	0	0	0	0	0
Meta-Protein 17583	BLAST_GRDE_ACESD Glycine reductase complex component B subunits alpha and beta OS=Acetoanaerobium sticklandii (strain ATCC 12662 / DSM 519 / JCM 1433 / NCIMB 10654) GN=grdE PE=1 SV=1_Q9EV94	Complete proteome;Direct protein sequencing;Oxidoreductase;Pyruvate;Reference proteome;Schiff base;	1.21.4.2;	K10671;	UniRef50_Q9R4G7	EMPTY	EMPTY	Unknown SPECIES	Unknown GENUS	Unknown FAMILY	Clostridiales	Clostridia	Firmicutes	Unknown KINGDOM	Bacteria	Unknown SUBSPECIES	HG4777356;	0	2.304e-05	0	0	0	0	0	0	0	0	0	0	0	5.753e-05	0	0	0	0	0	0	0	0	0	0
Meta-Protein 92086	BLAST_TUBE_BPT5 Tail tube protein OS=Escherichia phage T5 GN=N4 PE=1 SV=1_Q6QGE2	Apoplast;Complete proteome;Glycoprotein;Glycosidase;Hydrolase;Reference proteome;Secreted;Signal;	3.2.1.51;	K15923;	UniRef50_Q8L7W8	UniRef90_Q8L7W8	UniRef100_Q8L7W8	Arabidopsis thaliana	Arabidopsis	Brassicaceae	Brassicales	Unknown CLASS	Streptophyta	Viridiplantae	Eukaryota	Unknown SUBSPECIES	HG5596166;	0	0	0.00058932	0	0	0	0	0	0	0	0	0	0	0	0	0	0	0	0	0	0	0	0	0
Meta-Protein 14543	BLAST_PLPHP_AQUAE Pyridoxal phosphate homeostasis protein OS=Aquifex aeolicus (strain VF5) GN=aq_274 PE=3 SV=1_O66631	Complete proteome;Pyridoxal phosphate;Reference proteome;	;	K06997;	UniRef50_O66631	UniRef90_O66631	UniRef100_O66631	Aquifex aeolicus	Aquifex	Aquificaceae	Aquificales	Aquificae	Aquificae	Unknown KINGDOM	Bacteria	Aquifex aeolicus VF5	HG3006966;	0	0	0	0	0	0	0	0	0	7.338e-05	0	0	0	0	0	0	0	0	5.581e-05	0	0	0	0	0
Meta-Protein 59014	BLAST_RSS3_ORYSJ Protein RICE SALT SENSITIVE 3 OS=Oryza sativa subsp. japonica GN=RSS3 PE=1 SV=1_K4PW38	Complete proteome;Cytoplasm;Nucleus;Reference proteome;Stress response;Transcription;Transcription regulation;	;	;	UniRef50_K4PW38	UniRef90_K4PW38	UniRef100_K4PW38	Oryza sativa	Oryza	Poaceae	Poales	Liliopsida	Streptophyta	Viridiplantae	Eukaryota	Oryza sativa Japonica Group	HG4468087;	0	2.304e-05	2.806e-05	3.12e-05	0	0	0	0	0	0	0	2.823e-05	0	5.753e-05	0	0	0	6.507e-05	2.79e-05	0	0	0	0	0
Meta-Protein 26161	BLAST_RPOD_MYXXA RNA polymerase sigma factor RpoD OS=Myxococcus xanthus GN=rpoD PE=3 SV=1_P17531	Complete proteome;Cytoplasm;DNA-binding;Reference proteome;Sigma factor;Transcription;Transcription regulation;	;	K03086;	UniRef50_O66381	UniRef90_O66381	UniRef100_O66381	Bacillus halodurans	Bacillus	Bacillaceae	Bacillales	Bacilli	Firmicutes	Unknown KINGDOM	Bacteria	Bacillus halodurans C-125	HG4573346;	0	2.304e-05	0	3.12e-05	0	0	0	0	2.978e-05	0	2.791e-05	5.646e-05	0	2.877e-05	0	0	0	0	2.79e-05	0	0	0	0	0
Meta-Protein 19410	BLAST_RRBR1_CLOAB Reverse rubrerythrin-1 OS=Clostridium acetobutylicum (strain ATCC 824 / DSM 792 / JCM 1419 / LMG 5710 / VKM B-1787) GN=rbr3A PE=1 SV=1_Q97D82	Complete proteome;Detoxification;Direct protein sequencing;Electron transport;Iron;Metal-binding;NAD;Oxidoreductase;Peroxidase;Reference proteome;Stress response;Transport;	1.11.1.1;	;	UniRef50_Q97D83	UniRef90_Q97D83	UniRef100_Q97D83	Clostridium acetobutylicum	Clostridium	Clostridiaceae	Clostridiales	Clostridia	Firmicutes	Unknown KINGDOM	Bacteria	Clostridium acetobutylicum ATCC 824	HG2927110;	0	2.304e-05	0	0	0	0	5.656e-05	0	2.978e-05	0	0	0	0	0	0	0	0	0	0	0	9.084e-05	2.789e-05	0	0
Meta-Protein 10674	Metagenome Unknown							Unknown SPECIES	Unknown GENUS	Unknown FAMILY	Unknown ORDER	Unknown CLASS	Unknown PHYLUM	Unknown KINGDOM	Unknown SUPERKINGDOM	Unknown SUBSPECIES	HG0715650;	0	0	0	0	0	0	2.828e-05	0	0	0	5.582e-05	0	0	0	0	0	0	0	2.79e-05	0	0	0	0	0
Meta-Protein 38100	Metagenome Unknown							Unknown SPECIES	Unknown GENUS	Unknown FAMILY	Unknown ORDER	Unknown CLASS	Unknown PHYLUM	Unknown KINGDOM	Unknown SUPERKINGDOM	Unknown SUBSPECIES	HG3645074;	0	0	0	3.12e-05	2.969e-05	0	2.828e-05	0	0	0	0	0	0	0	0	3.329e-05	0	3.254e-05	0	0	0	2.789e-05	3.157e-05	0
Meta-Protein 109298	BLAST_RL13_AGARV 50S ribosomal protein L13 OS=Agathobacter rectalis (strain ATCC 33656 / DSM 3377 / JCM 17463 / KCTC 5835 / VPI 0990) GN=rplM PE=3 SV=1_C4ZI85	Complete proteome;Reference proteome;Ribonucleoprotein;Ribosomal protein;	;	K02871;	UniRef50_A0QSP8	UniRef90_C4ZI85	UniRef100_C4ZI85	Eubacterium rectale	Eubacterium	Eubacteriaceae	Clostridiales	Clostridia	Firmicutes	Unknown KINGDOM	Bacteria	Eubacterium rectale ATCC 33656	HG1761711;	0	0	0	0	0	0	0	0	2.978e-05	0.00014677	0	0	0	0	0	0	0	0	0	0	0	8.368e-05	0	8.961e-05
Meta-Protein 52851	BLAST_HEM1_SERP5 Glutamyl-tRNA reductase OS=Serratia proteamaculans (strain 568) GN=hemA PE=3 SV=1_A8GDA2	Complete proteome;Direct protein sequencing;NADP;Oxidoreductase;Porphyrin biosynthesis;Reference proteome;	1.2.1.70;	K02492;	EMPTY	EMPTY	EMPTY	Unknown SPECIES	Unknown GENUS	Unknown FAMILY	Unknown ORDER	Gammaproteobacteria	Proteobacteria	Unknown KINGDOM	Bacteria	Unknown SUBSPECIES	HG4759436;	0	0	0	6.24e-05	2.969e-05	0	0	0	0	0	5.582e-05	0	3.201e-05	0	0	0	0	0	2.79e-05	0	0	2.789e-05	6.314e-05	2.987e-05
Meta-Protein 68809	Metagenome Unknown							Unknown SPECIES	Unknown GENUS	Unknown FAMILY	Unknown ORDER	Unknown CLASS	Unknown PHYLUM	Unknown KINGDOM	Unknown SUPERKINGDOM	Unknown SUBSPECIES	HG0744766;	0	0	0	0	0	0	0	0	0	0	0	0	0	0	0	0	0	0	0	0	0	0	0	0
Meta-Protein 62813	BLAST_PCKA_BACTN Phosphoenolpyruvate carboxykinase (ATP) OS=Bacteroides thetaiotaomicron (strain ATCC 29148 / DSM 2079 / NCTC 10582 / E50 / VPI-5482) GN=pckA PE=3 SV=1_Q8A414	ATP-binding;Complete proteome;Cytoplasm;Decarboxylase;Gluconeogenesis;Lyase;Manganese;Metal-binding;Nucleotide-binding;Reference proteome;	4.1.1.49;	K01610;	UniRef50_Q8D1X9	UniRef90_C4ZBL1	UniRef100_C4ZBL1	Eubacterium rectale	Eubacterium	Eubacteriaceae	Clostridiales	Clostridia	Firmicutes	Unknown KINGDOM	Bacteria	Eubacterium rectale ATCC 33656	HG0828910;	0	0	0	0	0	0	0	0	5.957e-05	0	0	2.823e-05	0	0	0	0	0	0	0	0	9.084e-05	0	0	0
Meta-Protein 156051	BLAST_SUSC_BACTN TonB-dependent receptor SusC OS=Bacteroides thetaiotaomicron (strain ATCC 29148 / DSM 2079 / NCTC 10582 / E50 / VPI-5482) GN=susC PE=1 SV=1_Q8A1G1	Carbohydrate metabolism;Cell outer membrane;Complete proteome;Membrane;Receptor;Reference proteome;Signal;TonB box;Transmembrane;Transmembrane beta strand;Transport;	;	K21573;	UniRef50_Q8A1G1	UniRef90_Q8A1G1	UniRef100_Q8A1G1	Bacteroides thetaiotaomicron	Bacteroides	Bacteroidaceae	Bacteroidales	Bacteroidia	Bacteroidetes	Unknown KINGDOM	Bacteria	Bacteroides thetaiotaomicron VPI-5482	HG5556978;	0	0	0	0	0	0	0	0	0	0	8.373e-05	0	0	0	0	0	0	0	0	0	0	0	0.00050513	0
Meta-Protein 64010	EFTU_CYAP7 Elongation factor Tu OS=Cyanothece sp. (strain PCC 7424) GN=tuf PE=3 SV=1	Complete proteome;Cytoplasm;Elongation factor;GTP-binding;Nucleotide-binding;Protein biosynthesis;Reference proteome;	;	K02358;	UniRef50_Q5SHN6	UniRef90_B7K834	UniRef100_B7K834	Cyanothece sp. PCC 7424	Cyanothece	Unknown FAMILY	Chroococcales	Unknown CLASS	Cyanobacteria	Unknown KINGDOM	Bacteria	Unknown SUBSPECIES	B7K834;	0	0.0002074	0	0	0	0	0	0	0	0	0	0	0	0	0	0	0.00028893	0	0	0	0	0	0	0
Meta-Protein 2339	BLAST_T341_ECOLX Transposase for insertion sequence element IS3411 OS=Escherichia coli PE=4 SV=1_P11257	DNA recombination;DNA-binding;Transposable element;Transposition;	;	;	EMPTY	EMPTY	EMPTY	Shigella sonnei	Shigella	Enterobacteriaceae	Enterobacteriales	Gammaproteobacteria	Proteobacteria	Unknown KINGDOM	Bacteria	Unknown SUBSPECIES	HG3690729;HG3865572;	2.99e-05	0	0	3.12e-05	0	3.568e-05	0	0	0	0	0	2.823e-05	3.201e-05	2.877e-05	0	3.329e-05	0	0	0	0	0	2.789e-05	3.157e-05	2.987e-05
Meta-Protein 17471	BLAST_Y417_ARCFU Uncharacterized protein AF_0417 OS=Archaeoglobus fulgidus (strain ATCC 49558 / VC-16 / DSM 4304 / JCM 9628 / NBRC 100126) GN=AF_0417 PE=4 SV=1_O29830	Complete proteome;Reference proteome;	;	;	UniRef50_O29830	UniRef90_O29830	UniRef100_O29830	Archaeoglobus fulgidus	Archaeoglobus	Archaeoglobaceae	Archaeoglobales	Archaeoglobi	Euryarchaeota	Unknown KINGDOM	Archaea	Archaeoglobus fulgidus DSM 4304	HG3998794;	0	0	0	0	0	0	0.0001414	0	0	0	8.373e-05	0	0	0	0	0	0	0	0	0	0	0	6.314e-05	0
Meta-Protein 90894	BLAST_CHID_BACCI Chitinase D OS=Bacillus circulans GN=chiD PE=1 SV=4_P27050	3D-structure;Calcium;Cell wall;Complete proteome;Glycosidase;Hydrolase;Metal-binding;Peptidoglycan-anchor;Reference proteome;Secreted;Signal;Virulence;	3.2.1.97;	K17624;	UniRef50_Q8DR60	UniRef90_Q8DR60	EMPTY	Streptococcus pneumoniae	Streptococcus	Streptococcaceae	Lactobacillales	Bacilli	Firmicutes	Unknown KINGDOM	Bacteria	Unknown SUBSPECIES	HG5595432;	0	0	0.00033676	0	0	0	0	0	0	0	0	0	0	0	0	0	0	0	0	0	0	0	0	0
Meta-Protein 30943	BLAST_INTA_ECOLI Prophage integrase IntA OS=Escherichia coli (strain K12) GN=intA PE=1 SV=2_P32053	Complete proteome;DNA integration;DNA recombination;Reference proteome;Viral genome integration;Virus entry into host cell;	;	;	UniRef50_P32053	UniRef90_P32053	UniRef100_P32053	Escherichia coli	Escherichia	Enterobacteriaceae	Enterobacteriales	Gammaproteobacteria	Proteobacteria	Unknown KINGDOM	Bacteria	Escherichia coli K-12	HG4746701;	2.99e-05	0	0	0	0	7.137e-05	2.828e-05	2.917e-05	0	3.669e-05	0	0	3.201e-05	0	3.086e-05	3.329e-05	0	6.507e-05	0	0	0	0	3.157e-05	2.987e-05
Meta-Protein 31379	BLAST_VDAC3_PONAB Voltage-dependent anion-selective channel protein 3 OS=Pongo abelii GN=VDAC3 PE=2 SV=1_Q5R7V4	Acetylation;Alternative splicing;Complete proteome;Direct protein sequencing;Ion transport;Isopeptide bond;Membrane;Mitochondrion;Mitochondrion outer membrane;NAD;Nucleotide-binding;Phosphoprotein;Porin;Reference proteome;Transmembrane;Transmembrane beta strand;Transport;Ubl conjugation;	;	K15041;	EMPTY	EMPTY	EMPTY	Unknown SPECIES	Unknown GENUS	Unknown FAMILY	Unknown ORDER	Mammalia	Chordata	Metazoa	Eukaryota	Unknown SUBSPECIES	HG3764263;	0	0	0	0	2.969e-05	0	0	5.835e-05	0	0	0	0	0	0	0	3.329e-05	0	0	0	0	0	0.00011157	0	0
Meta-Protein 52418	BLAST_RIMK_HISS2 Probable alpha-L-glutamate ligase OS=Histophilus somni (strain 2336) GN=rimK PE=3 SV=1_B0UT76	ATP-binding;Complete proteome;Ligase;Magnesium;Manganese;Metal-binding;Nucleotide-binding;Protein biosynthesis;Reference proteome;	6.3.2.-;	K05844;	UniRef50_P45241	UniRef90_Q9CMJ8	UniRef100_Q9CMJ8	Pasteurella multocida subsp. multocida str. Pm70	Pasteurella	Pasteurellaceae	Pasteurellales	Gammaproteobacteria	Proteobacteria	Unknown KINGDOM	Bacteria	Pasteurella multocida subsp. multocida	HG3976847;	0	0	0	0	0	0	0	0	0	0	0	0	0	2.877e-05	0	3.329e-05	0	0	2.79e-05	0	0	0	0.00012628	0
Meta-Protein 627	BLAST_RS4A_CLONN 30S ribosomal protein S4 A OS=Clostridium novyi (strain NT) GN=rpsD1 PE=3 SV=1_A0PXX4	Complete proteome;RNA-binding;Reference proteome;Ribonucleoprotein;Ribosomal protein;rRNA-binding;	;	K02986;	EMPTY	EMPTY	EMPTY	Unknown SPECIES	Unknown GENUS	Unknown FAMILY	Unknown ORDER	Clostridia	Firmicutes	Unknown KINGDOM	Bacteria	Unknown SUBSPECIES	HG2844059;HG2919081;	0	2.304e-05	0	0	0	0	2.828e-05	0	0	0	2.791e-05	2.823e-05	0	8.63e-05	0	0	0	0	5.581e-05	0	0	0	0	0
Meta-Protein 30727	BLAST_RLUC_PASMU Ribosomal large subunit pseudouridine synthase C OS=Pasteurella multocida (strain Pm70) GN=rluC PE=3 SV=1_Q9CM51	Complete proteome;Isomerase;RNA-binding;rRNA processing;	5.4.99.24;	K06179;	UniRef50_P0AA39	UniRef90_P0AA39	UniRef100_Q8Z7J7	Salmonella enterica subsp. enterica serovar Typhi	Salmonella	Enterobacteriaceae	Enterobacteriales	Gammaproteobacteria	Proteobacteria	Unknown KINGDOM	Bacteria	Salmonella enterica subsp. enterica	HG2516865;	0	0	2.806e-05	0	5.937e-05	3.568e-05	2.828e-05	8.752e-05	0	0	0	2.823e-05	3.201e-05	0	0	0	0	0	0	0	0	8.368e-05	0	2.987e-05
Meta-Protein 15101	BLAST_BGAL_ECOSM Beta-galactosidase OS=Escherichia coli (strain SMS-3-5 / SECEC) GN=lacZ PE=3 SV=1_B1LIM9	Carbohydrate metabolism;Cell inner membrane;Cell membrane;Complete proteome;Glycosidase;Hydrolase;Lipoprotein;Membrane;Palmitate;Polysaccharide degradation;Signal;	3.2.1.23;	;	UniRef50_A7LXS9	UniRef90_A7LXS9	UniRef100_A7LXS9	Bacteroides ovatus	Bacteroides	Bacteroidaceae	Bacteroidales	Bacteroidia	Bacteroidetes	Unknown KINGDOM	Bacteria	Bacteroides ovatus ATCC 8483	HG5225475;	0	4.609e-05	0	0	0	0	0	0	2.978e-05	0	0	0	0	2.877e-05	0	0	0	0	0	0	0	0	0	5.974e-05
Meta-Protein 8150	BLAST_ATM1_CANAL Iron-sulfur clusters transporter ATM1, mitochondrial OS=Candida albicans (strain SC5314 / ATCC MYA-2876) GN=ATM1 PE=3 SV=2_Q59R09	ATP-binding;Cell inner membrane;Cell membrane;Complete proteome;Hydrolase;Lipid transport;Membrane;Nucleotide-binding;Reference proteome;Transmembrane;Transmembrane helix;Transport;	3.6.3.-;	K11085;	UniRef50_Q2LVL0	UniRef90_Q6AJW3	UniRef100_Q6AJW3	Desulfotalea psychrophila	Desulfotalea	Desulfobulbaceae	Desulfobacterales	Deltaproteobacteria	Proteobacteria	Unknown KINGDOM	Bacteria	Desulfotalea psychrophila LSv54	HG4793514;	0	0	0	0	0	0	0	0	0	0	0	0	3.201e-05	0	0	0	0	0	0	8.641e-05	9.084e-05	0	0	0
Meta-Protein 17490	RS2_PETMO 30S ribosomal protein S2 OS=Petrotoga mobilis (strain DSM 10674 / SJ95) GN=rpsB PE=3 SV=1	Complete proteome;Ribonucleoprotein;Ribosomal protein;	;	K02967;	UniRef50_P62662	UniRef90_A9BGV6	UniRef100_A9BGV6	Petrotoga mobilis	Petrotoga	Thermotogaceae	Thermotogales	Thermotogae	Thermotogae	Unknown KINGDOM	Bacteria	Petrotoga mobilis SJ95	A9BGV6;	0	2.304e-05	0	3.12e-05	0	0	0	0	0	0	2.791e-05	0	0	2.877e-05	0	6.658e-05	0	0	2.79e-05	0	0	0	0	0
Meta-Protein 25201	BLAST_RF2_CLOP1 Peptide chain release factor 2 OS=Clostridium perfringens (strain ATCC 13124 / DSM 756 / JCM 1290 / NCIMB 6125 / NCTC 8237 / Type A) GN=prfB PE=3 SV=2_Q0TNE1	Complete proteome;Cytoplasm;Methylation;Protein biosynthesis;	;	K02836;	UniRef50_Q0TNE1	UniRef90_Q0TNE1	UniRef100_Q0TNE1	Clostridium perfringens	Clostridium	Clostridiaceae	Clostridiales	Clostridia	Firmicutes	Unknown KINGDOM	Bacteria	Clostridium perfringens ATCC 13124	HG4289356;	2.99e-05	0	0	0	0	0	0	0	0	0	0	0	0	2.877e-05	0	0	0	0	2.79e-05	0	0	0	0	0
Meta-Protein 12091	Metagenome Unknown							Unknown SPECIES	Unknown GENUS	Unknown FAMILY	Unknown ORDER	Unknown CLASS	Unknown PHYLUM	Unknown KINGDOM	Unknown SUPERKINGDOM	Unknown SUBSPECIES	HG0414029;	0	2.304e-05	0	3.12e-05	0	0	0	0	2.978e-05	0	2.791e-05	0	0	2.877e-05	0	0	0	0	0	8.641e-05	0	0	0	2.987e-05
Meta-Protein 9202	BLAST_COPA_CANLF Coatomer subunit alpha (Fragment) OS=Canis lupus familiaris GN=COPA PE=1 SV=2_P40765	3D-structure;Alternative splicing;Complete proteome;Cytoplasm;Cytoplasmic vesicle;Direct protein sequencing;Disease mutation;ER-Golgi transport;Golgi apparatus;Hormone;Membrane;Methylation;Phosphoprotein;Polymorphism;Protein transport;RNA editing;Reference proteome;Repeat;Secreted;Transport;WD repeat;	;	K05236;	EMPTY	EMPTY	EMPTY	Unknown SPECIES	Unknown GENUS	Unknown FAMILY	Unknown ORDER	Unknown CLASS	Unknown PHYLUM	Unknown KINGDOM	Eukaryota	Unknown SUBSPECIES	HG5569890;	0	0	0	0	0	3.568e-05	2.828e-05	0	0	3.669e-05	0	0	0	0	3.086e-05	3.329e-05	0	0	0	0	0	0	3.157e-05	2.987e-05
Meta-Protein 18928	BLAST_TNPA_ECOLI Transposase for transposon gamma-delta OS=Escherichia coli (strain K12) GN=tnpA PE=3 SV=1_Q00037	DNA recombination;DNA-binding;Transposable element;Transposition;	;	;	UniRef50_P03008	UniRef90_P03008	UniRef100_P03008	Escherichia coli	Escherichia	Enterobacteriaceae	Enterobacteriales	Gammaproteobacteria	Proteobacteria	Unknown KINGDOM	Bacteria	Unknown SUBSPECIES	HG5496879;	0	0	0	0	0	0	0	0	2.978e-05	0	0	2.823e-05	3.201e-05	2.877e-05	0	0	4.816e-05	0	0	8.641e-05	0	2.789e-05	0	2.987e-05
Meta-Protein 23324	KCY_CHLT3 Cytidylate kinase OS=Chloroherpeton thalassium (strain ATCC 35110 / GB-78) GN=cmk PE=3 SV=1	ATP-binding;Complete proteome;Cytoplasm;Kinase;Nucleotide-binding;Reference proteome;Transferase;	2.7.4.25;	K00945;	UniRef50_B3QSU1	UniRef90_B3QSU1	UniRef100_B3QSU1	Chloroherpeton thalassium	Chloroherpeton	Chlorobiaceae	Chlorobiales	Chlorobia	Chlorobi	Unknown KINGDOM	Bacteria	Chloroherpeton thalassium ATCC 35110	B3QSU1;	0	0	0	9.359e-05	0	0	0	2.917e-05	2.978e-05	0	0	0	0	0	0	3.329e-05	0	0	0	0	0	0	0	0
Meta-Protein 9756	Metagenome Unknown							Unknown SPECIES	Unknown GENUS	Unknown FAMILY	Unknown ORDER	Unknown CLASS	Unknown PHYLUM	Unknown KINGDOM	Unknown SUPERKINGDOM	Unknown SUBSPECIES	HG4704985;	0	0	0	0	0	0	0	0	0	0	0	0	0	2.877e-05	0	3.329e-05	0	0	0	0	0	0	0	0
Meta-Protein 38336	ENO_DEIRA Enolase OS=Deinococcus radiodurans (strain ATCC 13939 / DSM 20539 / JCM 16871 / LMG 4051 / NBRC 15346 / NCIMB 9279 / R1 / VKM B-1422) GN=eno PE=3 SV=1	Complete proteome;Cytoplasm;Glycolysis;Lyase;Magnesium;Metal-binding;Reference proteome;Secreted;	4.2.1.11;	K01689;	UniRef50_P42848	UniRef90_Q9RR60	UniRef100_Q9RR60	Deinococcus radiodurans	Deinococcus	Deinococcaceae	Deinococcales	Deinococci	Deinococcus-Thermus	Unknown KINGDOM	Bacteria	Deinococcus radiodurans R1	Q9RR60;	0	0	2.806e-05	0	0	0	0	0	0	0	0	0	0	0	9.258e-05	0	0	0	2.79e-05	0	0	0	0	0
Meta-Protein 10829	ACTM_BRAFL Actin, muscle OS=Branchiostoma floridae PE=2 SV=1	ATP-binding;Cytoplasm;Cytoskeleton;Muscle protein;Nucleotide-binding;	;	K12314;	UniRef50_Q93130	UniRef90_Q93130	UniRef100_Q93132	Branchiostoma floridae	Branchiostoma	Branchiostomidae	Unknown ORDER	Unknown CLASS	Chordata	Metazoa	Eukaryota	Unknown SUBSPECIES	Q93132;	0	0	0	0	0	0	0	2.917e-05	0	0	0	2.823e-05	0	0	0	0	0	0	0	0	0	0	0	0
Meta-Protein 26614	BLAST_RL5_AGARV 50S ribosomal protein L5 OS=Agathobacter rectalis (strain ATCC 33656 / DSM 3377 / JCM 17463 / KCTC 5835 / VPI 0990) GN=rplE PE=3 SV=1_C4ZBT1	Complete proteome;RNA-binding;Reference proteome;Ribonucleoprotein;Ribosomal protein;rRNA-binding;tRNA-binding;	;	K02931;	UniRef50_Q6N4U5	UniRef90_C4ZBT1	UniRef100_C4ZBT1	Eubacterium rectale	Eubacterium	Eubacteriaceae	Clostridiales	Clostridia	Firmicutes	Unknown KINGDOM	Bacteria	Eubacterium rectale ATCC 33656	HG0668822;	0	0	0	0	0	0	0	0	0	0	0	2.823e-05	0	0	0	0	0	0	0	0	0	0	0	0
Meta-Protein 20130	BLAST_RS12_BIFLS 30S ribosomal protein S12 OS=Bifidobacterium longum subsp. infantis (strain ATCC 15697 / DSM 20088 / JCM 1222 / NCTC 11817 / S12) GN=rpsL PE=3 SV=1_B7GU49	Complete proteome;Methylation;RNA-binding;Ribonucleoprotein;Ribosomal protein;rRNA-binding;tRNA-binding;	;	K02950;	UniRef50_A4GYN8	UniRef90_P59162	UniRef100_B7GU49	Bifidobacterium longum subsp. infantis ATCC 15697 = JCM 1222	Bifidobacterium	Bifidobacteriaceae	Bifidobacteriales	Actinobacteria	Actinobacteria	Unknown KINGDOM	Bacteria	Bifidobacterium longum subsp. infantis	HG1465579;	0	4.609e-05	0	0	0	0	5.656e-05	0	0	0	0	0	0	2.877e-05	3.086e-05	0	0.00014447	0	0	0	0	0	0	0
Meta-Protein 45076	Metagenome Unknown							Unknown SPECIES	Unknown GENUS	Unknown FAMILY	Unknown ORDER	Unknown CLASS	Unknown PHYLUM	Unknown KINGDOM	Unknown SUPERKINGDOM	Unknown SUBSPECIES	HG4238606;	0	2.304e-05	5.613e-05	9.359e-05	0	0	0	0	0	0	0	0	0	0	0	0	0	0	0	0	0	0	0	0.00011948
Meta-Protein 46181	PNP_THEEB Polyribonucleotide nucleotidyltransferase OS=Thermosynechococcus elongatus (strain BP-1) GN=pnp PE=3 SV=1	Complete proteome;Cytoplasm;Magnesium;Metal-binding;Nucleotidyltransferase;Reference proteome;RNA-binding;Transferase;	2.7.7.8;	K00962;	UniRef50_Q8YP11	UniRef90_Q8DGW9	UniRef100_Q8DGW9	Thermosynechococcus elongatus	Thermosynechococcus	Unknown FAMILY	Chroococcales	Unknown CLASS	Cyanobacteria	Unknown KINGDOM	Bacteria	Thermosynechococcus elongatus BP-1	Q8DGW9;	0	2.304e-05	0	0	0	0	0	0	0	0	2.791e-05	2.823e-05	3.201e-05	2.877e-05	0	0	0	0	0	0	0	8.368e-05	3.157e-05	2.987e-05
Meta-Protein 15163	BLAST_MAL11_MALDO Major allergen Mal d 1 OS=Malus domestica GN=MALD1 PE=1 SV=2_P43211	3D-structure;Allergen;Direct protein sequencing;Pathogenesis-related protein;Plant defense;	;	;	UniRef50_P43211	UniRef90_P43211	UniRef100_P43211	Malus x domestica	Malus	Rosaceae	Rosales	Unknown CLASS	Streptophyta	Viridiplantae	Eukaryota	Unknown SUBSPECIES	HG2032711;	0	0	0	0	0	0	0	0	0	0	2.791e-05	0.00011292	0	0	0	0	0	0	0	0	0	0	0	0
Meta-Protein 44493	Metagenome Unknown							Unknown SPECIES	Unknown GENUS	Unknown FAMILY	Unknown ORDER	Unknown CLASS	Unknown PHYLUM	Unknown KINGDOM	Unknown SUPERKINGDOM	Unknown SUBSPECIES	HG4979812;	5.979e-05	0	0	0	0	0	0	0	0	3.669e-05	0	2.823e-05	3.201e-05	0	0	0	0	3.254e-05	2.79e-05	0	0	0	3.157e-05	2.987e-05
Meta-Protein 8428	Metagenome Unknown							Unknown SPECIES	Unknown GENUS	Unknown FAMILY	Unknown ORDER	Unknown CLASS	Unknown PHYLUM	Unknown KINGDOM	Unknown SUPERKINGDOM	Unknown SUBSPECIES	HG2102921;	0	0	2.806e-05	0	2.969e-05	3.568e-05	0	0	0	0	0	2.823e-05	3.201e-05	0	0	0	0	0	0	0	0	0	3.157e-05	0
Meta-Protein 39090	Metagenome Unknown							Unknown SPECIES	Unknown GENUS	Unknown FAMILY	Unknown ORDER	Unknown CLASS	Unknown PHYLUM	Unknown KINGDOM	Unknown SUPERKINGDOM	Unknown SUBSPECIES	HG2390117;	2.99e-05	0	0	6.24e-05	0	0	0	0	2.978e-05	0	0	0	3.201e-05	0	3.086e-05	0	0	0	2.79e-05	0	0	2.789e-05	0	0
Meta-Protein 8971	BLAST_XYLR_ECO57 Xylose operon regulatory protein OS=Escherichia coli O157:H7 GN=xylR PE=3 SV=1_P0ACI5	Complete proteome;DNA-binding;Reference proteome;Transcription;Transcription regulation;	;	;	UniRef50_O34901	UniRef90_O34901	UniRef100_O34901	Bacillus subtilis subsp. subtilis str. 168	Bacillus	Bacillaceae	Bacillales	Bacilli	Firmicutes	Unknown KINGDOM	Bacteria	Bacillus subtilis subsp. subtilis	HG3937235;	0	0	2.806e-05	0	0	0	0	0	0	0	5.582e-05	0	0	0	0	0	0	0	0	0	0	0	0	0
Meta-Protein 62881	BLAST_LSRB_PHOLU Autoinducer 2-binding protein LsrB OS=Photorhabdus luminescens GN=lsrB PE=3 SV=1_Q2PBL7	Complete proteome;Periplasm;Signal;	;	K10555;	UniRef50_Q8ZKQ1	UniRef90_Q8ZKQ1	UniRef100_Q5PJE4	Salmonella enterica subsp. enterica serovar Paratyphi A str. ATCC 9150	Salmonella	Enterobacteriaceae	Enterobacteriales	Gammaproteobacteria	Proteobacteria	Unknown KINGDOM	Bacteria	Salmonella enterica subsp. enterica	HG4268658;	0	4.609e-05	0	0	0	0	0	0	2.978e-05	0	0	0	0	0	0	0	0	0	0	0	0	0	0	0
Meta-Protein 45767	Metagenome Unknown							Unknown SPECIES	Unknown GENUS	Unknown FAMILY	Unknown ORDER	Unknown CLASS	Unknown PHYLUM	Unknown KINGDOM	Unknown SUPERKINGDOM	Unknown SUBSPECIES	HG4898116;	0	2.304e-05	2.806e-05	3.12e-05	0	0	2.828e-05	0	0	0	0	2.823e-05	0	2.877e-05	3.086e-05	3.329e-05	4.816e-05	0	2.79e-05	0	0	0	0	0
Meta-Protein 12825	BLAST_Y1607_METJA Uncharacterized glycosyltransferase MJ1607 OS=Methanocaldococcus jannaschii (strain ATCC 43067 / DSM 2661 / JAL-1 / JCM 10045 / NBRC 100440) GN=MJ1607 PE=3 SV=1_Q59002	Exopolysaccharide synthesis;Glycosyltransferase;Transferase;Virulence;	2.4.-.-;	;	UniRef50_Q46638	UniRef90_Q46638	UniRef100_Q46638	Erwinia amylovora	Erwinia	Enterobacteriaceae	Enterobacteriales	Gammaproteobacteria	Proteobacteria	Unknown KINGDOM	Bacteria	Unknown SUBSPECIES	HG4763399;	0	0	2.806e-05	0	0	0	2.828e-05	0	0	7.338e-05	2.791e-05	0	3.201e-05	0	3.086e-05	3.329e-05	0	0	0	0	0	0	0	2.987e-05
Meta-Protein 26606	BLAST_DUT_DESPS Deoxyuridine 5-triphosphate nucleotidohydrolase OS=Desulfotalea psychrophila (strain LSv54 / DSM 12343) GN=dut PE=3 SV=1_Q6AJZ0	Complete proteome;Hydrolase;Magnesium;Metal-binding;Nucleotide metabolism;Reference proteome;	3.6.1.23;	K01520;	UniRef50_Q8A245	UniRef90_Q8A245	UniRef100_Q8A245	Bacteroides thetaiotaomicron	Bacteroides	Bacteroidaceae	Bacteroidales	Bacteroidia	Bacteroidetes	Unknown KINGDOM	Bacteria	Bacteroides thetaiotaomicron VPI-5482	HG2606607;	0	0	0	0	0	0	0	0	2.978e-05	0	0	2.823e-05	0	0	0	0	0	0	0	0	0	0	0	0
Meta-Protein 22946	BLAST_PLED_CAUCN Response regulator PleD OS=Caulobacter crescentus (strain NA1000 / CB15N) GN=pleD PE=1 SV=1_B8GZM2	3D-structure;Cell membrane;Complete proteome;Membrane;Reference proteome;Transmembrane;Transmembrane helix;	;	K21023;	UniRef50_Q9I310	UniRef90_Q9I310	UniRef100_Q9I310	Pseudomonas aeruginosa	Pseudomonas	Pseudomonadaceae	Pseudomonadales	Gammaproteobacteria	Proteobacteria	Unknown KINGDOM	Bacteria	Pseudomonas aeruginosa PAO1	HG5547780;	0	2.304e-05	0	3.12e-05	0	0	2.828e-05	0	0	0	0	0	6.401e-05	0	0	3.329e-05	0	0	2.79e-05	0	0	0	0	0
Meta-Protein 25690	BLAST_ARCL_ECOLI Carbamate kinase-like protein YqeA OS=Escherichia coli (strain K12) GN=yqeA PE=3 SV=1_Q46807	Complete proteome;Kinase;Reference proteome;Transferase;	;	K00926;	UniRef50_P0A2X7	UniRef90_Q46807	UniRef100_Q46807	Escherichia coli	Escherichia	Enterobacteriaceae	Enterobacteriales	Gammaproteobacteria	Proteobacteria	Unknown KINGDOM	Bacteria	Escherichia coli K-12	HG4025068;	0	0	0	6.24e-05	0	0	0	0	0	0	0.00016746	0	0	0	0	0	0	0	0	0	0	0	0	0
Meta-Protein 25141	BLAST_GLB63_ORYSJ 63 kDa globulin-like protein OS=Oryza sativa subsp. japonica GN=Os03g0663800 PE=1 SV=1_Q75GX9	Complete proteome;Direct protein sequencing;Glycoprotein;Reference proteome;Seed storage protein;Signal;Storage protein;	;	;	UniRef50_Q75GX9	UniRef90_P15590	UniRef100_P15590	Zea mays	Zea	Poaceae	Poales	Liliopsida	Streptophyta	Viridiplantae	Eukaryota	Unknown SUBSPECIES	HG5061260;	0	0	0	0	0	0	0	0	0	0	0	0	0	0	0	0	0	0	0	0	0	0	0	0
Meta-Protein 47281	BLAST_PURCE_DICDI Bifunctional purine synthesis protein purC/E OS=Dictyostelium discoideum GN=purC/E PE=1 SV=1_Q54QE4	Complete proteome;Isomerase;Purine biosynthesis;	5.4.99.18;	K01588;	UniRef50_Q9UY68	UniRef90_Q9UY68	UniRef100_Q9UY68	Pyrococcus abyssi	Pyrococcus	Thermococcaceae	Thermococcales	Thermococci	Euryarchaeota	Unknown KINGDOM	Archaea	Pyrococcus abyssi GE5	HG2178737;	0	0	0	0	0	0	0	0	2.978e-05	0	5.582e-05	5.646e-05	0	0	0	0	0	0	0	0	0	0	6.314e-05	5.974e-05
Meta-Protein 96552	BLAST_GLDA_ECOLI Glycerol dehydrogenase OS=Escherichia coli (strain K12) GN=gldA PE=1 SV=1_P0A9S5	Direct protein sequencing;Glycerol metabolism;Manganese;Metal-binding;NAD;Oxidoreductase;	1.1.1.6;	;	UniRef50_P45511	UniRef90_P45511	UniRef100_P45511	Citrobacter freundii	Citrobacter	Enterobacteriaceae	Enterobacteriales	Gammaproteobacteria	Proteobacteria	Unknown KINGDOM	Bacteria	Unknown SUBSPECIES	HG4493148;	0	0	0	3.12e-05	0	0	0	0	0	0	0	0	0	0	0	0	0	0	0.00011162	0	0	0	0	0
Meta-Protein 18923	Metagenome Unknown							Unknown SPECIES	Unknown GENUS	Unknown FAMILY	Unknown ORDER	Unknown CLASS	Unknown PHYLUM	Unknown KINGDOM	Unknown SUPERKINGDOM	Unknown SUBSPECIES	HG0162440;	2.99e-05	0	0	3.12e-05	5.937e-05	0	0	0	0	0	0	2.823e-05	0	0	3.086e-05	0	0	0	0	0	0	0	0	0
Meta-Protein 12883	BLAST_HSP18_CLOAB 18 kDa heat shock protein OS=Clostridium acetobutylicum (strain ATCC 824 / DSM 792 / JCM 1419 / LMG 5710 / VKM B-1787) GN=hsp18 PE=2 SV=1_Q03928	Chaperone;Complete proteome;Direct protein sequencing;Reference proteome;	;	;	UniRef50_P81958	UniRef90_P81958	UniRef100_P81958	Onion yellows phytoplasma	Candidatus Phytoplasma	Acholeplasmataceae	Acholeplasmatales	Mollicutes	Tenericutes	Unknown KINGDOM	Bacteria	Onion yellows phytoplasma OY-M	HG1812889;	0	0	0	0	0	0	0	0	0	0	0	2.823e-05	0	0	0	0	0	0	0	0	0	0	0	0
Meta-Protein 134675	Metagenome Unknown							Unknown SPECIES	Unknown GENUS	Unknown FAMILY	Unknown ORDER	Unknown CLASS	Unknown PHYLUM	Unknown KINGDOM	Unknown SUPERKINGDOM	Unknown SUBSPECIES	HG5323533;	0	0	0	0	0	0	0	0	0	0	0	0	0	0	0	0	0	0	0	0	0	0	0	0
Meta-Protein 26888	Metagenome Unknown							Unknown SPECIES	Unknown GENUS	Unknown FAMILY	Unknown ORDER	Unknown CLASS	Unknown PHYLUM	Unknown KINGDOM	Unknown SUPERKINGDOM	Unknown SUBSPECIES	HG4985523;	0	2.304e-05	0	0	0	0	0	0	0	0	0	0	0	5.753e-05	3.086e-05	0	0	0	0	0	0	0	0	0
Meta-Protein 75063	BLAST_RSMF_THET8 Ribosomal RNA small subunit methyltransferase F OS=Thermus thermophilus (strain HB8 / ATCC 27634 / DSM 579) GN=rsmF PE=1 SV=1_Q5SII2	3D-structure;Complete proteome;Cytoplasm;Methyltransferase;RNA-binding;Reference proteome;S-adenosyl-L-methionine;Transferase;rRNA processing;	2.1.1.-;2.1.1.178;	;	UniRef50_Q5SII2	UniRef90_Q5SII2	UniRef100_Q5SII2	Thermus thermophilus	Thermus	Thermaceae	Thermales	Deinococci	Deinococcus-Thermus	Unknown KINGDOM	Bacteria	Thermus thermophilus HB8	HG3301768;	2.99e-05	2.304e-05	0	0	0	3.568e-05	0	0	0	0	0	0	0	0	0	0	0	0	0	0	0.00027253	2.789e-05	3.157e-05	0
Meta-Protein 117071	Metagenome Unknown							Unknown SPECIES	Unknown GENUS	Unknown FAMILY	Unknown ORDER	Unknown CLASS	Unknown PHYLUM	Unknown KINGDOM	Unknown SUPERKINGDOM	Unknown SUBSPECIES	HG4997726;	0	0	0	0	0	0	0	0	0	0	0	0	0	0	0	0.00029962	0	0	5.581e-05	0	0	0	0	0
Meta-Protein 14542	Metagenome Unknown							Unknown SPECIES	Unknown GENUS	Unknown FAMILY	Unknown ORDER	Unknown CLASS	Unknown PHYLUM	Unknown KINGDOM	Unknown SUPERKINGDOM	Unknown SUBSPECIES	HG0849463;	0	0	0	0	0	0	0	0	0	7.338e-05	0	0	0	0	0	0	0	0	5.581e-05	0	0	0	0	0
Meta-Protein 42227	CO1A2_BOVIN Collagen alpha-2(I) chain OS=Bos taurus GN=COL1A2 PE=1 SV=2	Calcium;Collagen;Complete proteome;Direct protein sequencing;Disulfide bond;Extracellular matrix;Glycoprotein;Hydroxylation;Metal-binding;Pyrrolidone carboxylic acid;Reference proteome;Repeat;Secreted;Signal;	;	K06236;	UniRef50_P02452	UniRef90_P08123	UniRef100_P02465	Bos taurus	Bos	Bovidae	Unknown ORDER	Mammalia	Chordata	Metazoa	Eukaryota	Unknown SUBSPECIES	P02465;	0	0	5.613e-05	0	0	0	0	0	0	0	0	0	0	0	6.172e-05	0	0	0	0	0	0	0	0	0
Meta-Protein 51057	BLAST_K1H1_HUMAN Keratin, type I cuticular Ha1 OS=Homo sapiens GN=KRT31 PE=1 SV=3_Q15323	Acetylation;Alternative splicing;Coiled coil;Complete proteome;Direct protein sequencing;Intermediate filament;Keratin;Polymorphism;Reference proteome;	;	;K07604;	EMPTY	EMPTY	EMPTY	Unknown SPECIES	Unknown GENUS	Unknown FAMILY	Unknown ORDER	Mammalia	Chordata	Metazoa	Eukaryota	Unknown SUBSPECIES	HG4715778;	0	0	0	0	0	0	0	0	0	0.00011008	0	0	0	0	3.086e-05	0	9.631e-05	0	0	8.641e-05	9.084e-05	2.789e-05	0	0
Meta-Protein 37256	BLAST_EFG_CALBD Elongation factor G OS=Caldicellulosiruptor bescii (strain ATCC BAA-1888 / DSM 6725 / Z-1320) GN=fusA PE=3 SV=1_B9MQH0	Complete proteome;Cytoplasm;Elongation factor;GTP-binding;Nucleotide-binding;Protein biosynthesis;	;	K02355;	UniRef50_P80868	UniRef90_B9MQH0	UniRef100_B9MQH0	Caldicellulosiruptor bescii	Caldicellulosiruptor	Thermoanaerobacterales Family III. Incertae Sedis	Thermoanaerobacterales	Clostridia	Firmicutes	Unknown KINGDOM	Bacteria	Caldicellulosiruptor bescii DSM 6725	HG3431622;	5.979e-05	0	8.419e-05	0	2.969e-05	0	0	0	0	0	0	0	0	0	0	0	0	3.254e-05	2.79e-05	0	0	0	0	0
Meta-Protein 45233	BLAST_TIG_LACP7 Trigger factor OS=Lachnoclostridium phytofermentans (strain ATCC 700394 / DSM 18823 / ISDg) GN=tig PE=3 SV=1_A9KSW9	Cell cycle;Cell division;Chaperone;Complete proteome;Cytoplasm;Isomerase;Reference proteome;Rotamase;	5.2.1.8;	K03545;	UniRef50_P80698	UniRef90_A9KSW9	UniRef100_A9KSW9	Clostridium phytofermentans	Clostridium	Clostridiaceae	Clostridiales	Clostridia	Firmicutes	Unknown KINGDOM	Bacteria	Clostridium phytofermentans ISDg	HG3072400;	2.99e-05	0	0	3.12e-05	0	3.568e-05	0	0	2.978e-05	0	0	2.823e-05	0	2.877e-05	0	3.329e-05	4.816e-05	0	0	0	0	2.789e-05	0	0
Meta-Protein 59232	BLAST_ARSA_HUMAN Arylsulfatase A OS=Homo sapiens GN=ARSA PE=1 SV=3_P15289	Cell membrane;Complete proteome;Membrane;Reference proteome;Transmembrane;Transmembrane helix;	;	;	UniRef50_P44135	UniRef90_P44135	UniRef100_P44135	Haemophilus influenzae	Haemophilus	Pasteurellaceae	Pasteurellales	Gammaproteobacteria	Proteobacteria	Unknown KINGDOM	Bacteria	Haemophilus influenzae Rd KW20	HG5372010;	0	2.304e-05	0	0	0	0	5.656e-05	0	0	0	0	0	3.201e-05	5.753e-05	0	0	0	0	0	0	0	0	0	0
Meta-Protein 62165	BLAST_SUSC_BACTN TonB-dependent receptor SusC OS=Bacteroides thetaiotaomicron (strain ATCC 29148 / DSM 2079 / NCTC 10582 / E50 / VPI-5482) GN=susC PE=1 SV=1_Q8A1G1	Carbohydrate metabolism;Cell outer membrane;Complete proteome;Membrane;Receptor;Reference proteome;Signal;TonB box;Transmembrane;Transmembrane beta strand;Transport;	;	K21573;	UniRef50_Q8A1G1	UniRef90_Q8A1G1	UniRef100_Q8A1G1	Bacteroides thetaiotaomicron	Bacteroides	Bacteroidaceae	Bacteroidales	Bacteroidia	Bacteroidetes	Unknown KINGDOM	Bacteria	Bacteroides thetaiotaomicron VPI-5482	HG5542468;	0	0	0	0	0	0	0	0	0	3.669e-05	0	2.823e-05	0	8.63e-05	0	0	0	0	0	0	0	2.789e-05	0	2.987e-05
Meta-Protein 101394	CRU4_BRANA Cruciferin CRU4 OS=Brassica napus GN=CRU4 PE=1 SV=1	Direct protein sequencing;Disulfide bond;Endoplasmic reticulum;Phosphoprotein;Polymorphism;Seed storage protein;Signal;Storage protein;	;	;	UniRef50_P33522	UniRef90_P33522	UniRef100_P33522	Brassica napus	Brassica	Brassicaceae	Brassicales	Unknown CLASS	Streptophyta	Viridiplantae	Eukaryota	Unknown SUBSPECIES	P33522;	0	0	0	0	0	0	0	0	0	0	0	0	0	0	0	0	0	0	0.00011162	0	0	0	0	0
Meta-Protein 369	BLAST_CH10_BORBP 10 kDa chaperonin OS=Borreliella bavariensis (strain ATCC BAA-2496 / DSM 23469 / PBi) GN=groS PE=3 SV=1_Q660D3	Chaperone;Complete proteome;Cytoplasm;Reference proteome;	;	K04078;	EMPTY	EMPTY	EMPTY	Unknown SPECIES	Unknown GENUS	Unknown FAMILY	Unknown ORDER	Unknown CLASS	Unknown PHYLUM	Unknown KINGDOM	Bacteria	Unknown SUBSPECIES	HG0916581;HG1037427;	0	0	0	0	0	0	0	0	5.957e-05	0	2.791e-05	2.823e-05	0	0	0	0	0	0	2.79e-05	0	0	0	3.157e-05	0
Meta-Protein 91039	BLAST_YUKE_BACSU Protein YukE OS=Bacillus subtilis (strain 168) GN=yukE PE=1 SV=1_C0SP85	Coiled coil;Complete proteome;Reference proteome;Secreted;	;	;	UniRef50_C0SP85	UniRef90_C0SP85	UniRef100_C0SP85	Bacillus subtilis subsp. subtilis str. 168	Bacillus	Bacillaceae	Bacillales	Bacilli	Firmicutes	Unknown KINGDOM	Bacteria	Bacillus subtilis subsp. subtilis	HG1437936;	0	0	0.00039288	0	0	0	0	0	0	7.338e-05	0	0	0	0	0	0	0	0	0	0	0	0	0	0
Meta-Protein 23615	Metagenome Unknown							Unknown SPECIES	Unknown GENUS	Unknown FAMILY	Unknown ORDER	Unknown CLASS	Unknown PHYLUM	Unknown KINGDOM	Unknown SUPERKINGDOM	Unknown SUBSPECIES	HG1820455;	0	0	0	0	0	0	0	0	0	0	0.00013955	2.823e-05	0	2.877e-05	0	0	0	0	5.581e-05	0	0	0	0	2.987e-05
Meta-Protein 53196	BLAST_TA17_TREPA 17 kDa lipoprotein OS=Treponema pallidum (strain Nichols) GN=tpp17 PE=1 SV=1_P29722	3D-structure;Cell membrane;Complete proteome;Lipoprotein;Membrane;Palmitate;Reference proteome;Signal;	;	;	UniRef50_P29722	UniRef90_P29722	UniRef100_P29722	Treponema pallidum subsp. pallidum str. Nichols	Treponema	Spirochaetaceae	Spirochaetales	Spirochaetia	Spirochaetes	Unknown KINGDOM	Bacteria	Treponema pallidum subsp. pallidum	HG1956128;	0	0	0	0	2.969e-05	0	0	0	0.00011913	0	0.00013955	0	0	0	0	0	4.816e-05	0	0	0	0	0	0.00012628	0
Meta-Protein 36850	Metagenome Unknown							Unknown SPECIES	Unknown GENUS	Unknown FAMILY	Unknown ORDER	Unknown CLASS	Unknown PHYLUM	Unknown KINGDOM	Unknown SUPERKINGDOM	Unknown SUBSPECIES	HG5396471;	0	0	0	0	0	0	0	0	0	3.669e-05	0	2.823e-05	3.201e-05	0	0	3.329e-05	0	0	2.79e-05	8.641e-05	0	0	6.314e-05	0
Meta-Protein 12715	BLAST_ECHA8_MYCLE Probable enoyl-CoA hydratase echA8 OS=Mycobacterium leprae (strain TN) GN=echA8 PE=3 SV=1_O07137	Complete proteome;Fatty acid metabolism;Lipid metabolism;Lyase;Reference proteome;	4.2.1.17;	K01692;	UniRef50_O07137	UniRef90_O07137	UniRef100_O07137	Mycobacterium leprae	Mycobacterium	Mycobacteriaceae	Actinomycetales	Actinobacteria	Actinobacteria	Unknown KINGDOM	Bacteria	Mycobacterium leprae TN	HG3431433;	5.979e-05	0	8.419e-05	0	0	0	0	2.917e-05	0	0	0	0	6.401e-05	0	6.172e-05	0	0	0	0	0.00017282	0	0	0	0
Meta-Protein 29337	BLAST_RESD_BACSU Transcriptional regulatory protein ResD OS=Bacillus subtilis (strain 168) GN=resD PE=3 SV=2_P35163	Activator;Complete proteome;Cytoplasm;DNA-binding;Phosphoprotein;Reference proteome;Transcription;Transcription regulation;Two-component regulatory system;	;	K07775;	UniRef50_P35163	UniRef90_P35163	UniRef100_P35163	Bacillus subtilis subsp. subtilis str. 168	Bacillus	Bacillaceae	Bacillales	Bacilli	Firmicutes	Unknown KINGDOM	Bacteria	Bacillus subtilis subsp. subtilis	HG3047416;	2.99e-05	0	0	0	2.969e-05	3.568e-05	0	2.917e-05	0	3.669e-05	0	0	0	0	0	3.329e-05	0	3.254e-05	0	0	0	5.579e-05	0	2.987e-05
Meta-Protein 33915	Metagenome Unknown							Unknown SPECIES	Unknown GENUS	Unknown FAMILY	Unknown ORDER	Unknown CLASS	Unknown PHYLUM	Unknown KINGDOM	Unknown SUPERKINGDOM	Unknown SUBSPECIES	HG0622956;	2.99e-05	0	0	0	5.937e-05	0	0	0	5.957e-05	0	2.791e-05	0	0	0	3.086e-05	0	0	0	2.79e-05	0	0	0	3.157e-05	2.987e-05
Meta-Protein 22253	Metagenome Unknown							Unknown SPECIES	Unknown GENUS	Unknown FAMILY	Unknown ORDER	Unknown CLASS	Unknown PHYLUM	Unknown KINGDOM	Unknown SUPERKINGDOM	Unknown SUBSPECIES	HG1011111;	0	0	0	0	0	0	2.828e-05	0	0	0	0	0	6.401e-05	0	0	0	0	0	0	0	0	0	0	0
Meta-Protein 9140	Metagenome Unknown							Unknown SPECIES	Unknown GENUS	Unknown FAMILY	Unknown ORDER	Unknown CLASS	Unknown PHYLUM	Unknown KINGDOM	Unknown SUPERKINGDOM	Unknown SUBSPECIES	HG2342609;	2.99e-05	4.609e-05	0	0	0	3.568e-05	0	0	2.978e-05	3.669e-05	0	2.823e-05	0	0	0	0	0	0	0	0	0	0	3.157e-05	2.987e-05
Meta-Protein 71177	BLAST_RS17_BIFAA 30S ribosomal protein S17 OS=Bifidobacterium adolescentis (strain ATCC 15703 / DSM 20083 / NCTC 11814 / E194a) GN=rpsQ PE=3 SV=1_A1A078	Complete proteome;RNA-binding;Reference proteome;Ribonucleoprotein;Ribosomal protein;rRNA-binding;	;	K02961;	UniRef50_A1A078	UniRef90_A1A078	UniRef100_A1A078	Bifidobacterium adolescentis	Bifidobacterium	Bifidobacteriaceae	Bifidobacteriales	Actinobacteria	Actinobacteria	Unknown KINGDOM	Bacteria	Bifidobacterium adolescentis ATCC 15703	HG0869208;	0	2.304e-05	0	0	2.969e-05	0	5.656e-05	0	0	0	0	0	0	5.753e-05	6.172e-05	0	0.00014447	0	0	0	0	0	3.157e-05	0
Meta-Protein 42020	BLAST_PCKA_EUBE2 Phosphoenolpyruvate carboxykinase (ATP) OS=Eubacterium eligens (strain ATCC 27750 / VPI C15-48) GN=pckA PE=3 SV=1_C4Z0Q6	3D-structure;ATP-binding;Acetylation;Allosteric enzyme;Calcium;Complete proteome;Cytoplasm;Decarboxylase;Direct protein sequencing;Gluconeogenesis;Lyase;Magnesium;Manganese;Metal-binding;Nucleotide-binding;Reference proteome;	4.1.1.49;	;K01610;	EMPTY	EMPTY	EMPTY	Unknown SPECIES	Unknown GENUS	Unknown FAMILY	Unknown ORDER	Unknown CLASS	Unknown PHYLUM	Unknown KINGDOM	Bacteria	Unknown SUBSPECIES	HG5136457;	0	0	0.00011225	0	0	0	0	0	0	0	8.373e-05	0	0.00012802	0	3.086e-05	0	0	0	0	0	0	0	0	0
Meta-Protein 30343	BLAST_RIBR_BACSU RNA-binding riboflavin kinase RibR OS=Bacillus subtilis (strain 168) GN=ribR PE=2 SV=1_P94465	ATP-binding;Complete proteome;FAD;FMN;Flavoprotein;Kinase;Multifunctional enzyme;Nucleotide-binding;Nucleotidyltransferase;Reference proteome;Transferase;	2.7.1.26;2.7.7.2;	K11753;	UniRef50_P54575	UniRef90_P54575	UniRef100_P54575	Bacillus subtilis subsp. subtilis str. 168	Bacillus	Bacillaceae	Bacillales	Bacilli	Firmicutes	Unknown KINGDOM	Bacteria	Bacillus subtilis subsp. subtilis	HG4115808;	0	0	0	0	0.00011874	3.568e-05	0	8.752e-05	0	0	0	0	0	0	0	0	0	0.00013015	0	0	0	0	0	0
Meta-Protein 3284	BLAST_RNR_BACSU Ribonuclease R OS=Bacillus subtilis (strain 168) GN=rnr PE=2 SV=1_O32231	Complete proteome;Cytoplasm;Exonuclease;Hydrolase;Nuclease;RNA-binding;Reference proteome;	3.1.13.1;	K12573;	UniRef50_O32231	UniRef90_O32231	UniRef100_O32231	Bacillus subtilis subsp. subtilis str. 168	Bacillus	Bacillaceae	Bacillales	Bacilli	Firmicutes	Unknown KINGDOM	Bacteria	Bacillus subtilis subsp. subtilis	HG5392738;HG4131350;	0	4.609e-05	5.613e-05	0	0	0	8.484e-05	0	0	0	0	2.823e-05	6.401e-05	2.877e-05	3.086e-05	0	0	0	0	0	0	0	0	0
Meta-Protein 53700	BLAST_AROC_CAMFF Chorismate synthase OS=Campylobacter fetus subsp. fetus (strain 82-40) GN=aroC PE=3 SV=1_A0RRM6	Amino-acid biosynthesis;Aromatic amino acid biosynthesis;Complete proteome;FAD;FMN;Flavoprotein;Lyase;NADP;Reference proteome;	4.2.3.5;	K01736;	UniRef50_E3PV41	UniRef90_E3PV41	UniRef100_E3PV41	[Clostridium] sticklandii	Unknown GENUS	Peptostreptococcaceae	Clostridiales	Clostridia	Firmicutes	Unknown KINGDOM	Bacteria	Clostridium sticklandii DSM 519	HG1930554;	0	4.609e-05	5.613e-05	0	0	0	8.484e-05	0	0	0	0	2.823e-05	6.401e-05	2.877e-05	3.086e-05	0	0	0	0	0	0	0	0	0
Meta-Protein 29321	BLAST_NUDT3_ARATH Nudix hydrolase 3 OS=Arabidopsis thaliana GN=NUDT3 PE=1 SV=1_Q8L831	Alternative splicing;Complete proteome;Hydrolase;Magnesium;Manganese;Metal-binding;Reference proteome;	3.6.1.-;	;	UniRef50_Q8L831	UniRef90_Q8L831	UniRef100_Q8L831	Arabidopsis thaliana	Arabidopsis	Brassicaceae	Brassicales	Unknown CLASS	Streptophyta	Viridiplantae	Eukaryota	Unknown SUBSPECIES	HG5212511;	0	0	0	0	0.00011874	0.00014274	5.656e-05	5.835e-05	0	0	0	0	0	0	0	3.329e-05	0	3.254e-05	0	0	0	2.789e-05	0	0
Meta-Protein 44845	BLAST_CA185_HUMAN Uncharacterized protein C1orf185 OS=Homo sapiens GN=C1orf185 PE=2 SV=1_Q5T7R7	Complete proteome;Membrane;Reference proteome;Transmembrane;Transmembrane helix;	;	;	UniRef50_Q5T7R7	UniRef90_Q5T7R7	UniRef100_Q5T7R7	Homo sapiens	Homo	Hominidae	Primates	Mammalia	Chordata	Metazoa	Eukaryota	Unknown SUBSPECIES	HG2696187;	0	0	0	3.12e-05	0	0	0	0	0	0	0	8.469e-05	3.201e-05	0	0	0	0	9.761e-05	2.79e-05	0	0	0	3.157e-05	0
Meta-Protein 26658	Metagenome Unknown							Unknown SPECIES	Unknown GENUS	Unknown FAMILY	Unknown ORDER	Unknown CLASS	Unknown PHYLUM	Unknown KINGDOM	Unknown SUPERKINGDOM	Unknown SUBSPECIES	HG5482122;	0	0	0	0	0	0	0	0	0	0	0	0	0	0	0	0	0	0	0	0	0	0	0	0
Meta-Protein 3382	BLAST_GLMU_THEYD Bifunctional protein GlmU OS=Thermodesulfovibrio yellowstonii (strain ATCC 51303 / DSM 11347 / YP87) GN=glmU PE=3 SV=1_B5YHS4	Acyltransferase;Complete proteome;Multifunctional enzyme;Nucleotidyltransferase;Reference proteome;Repeat;Transferase;	2.3.1.157;2.7.7.23;	K04042;	UniRef50_Q58501	EMPTY	EMPTY	Unknown SPECIES	Methanococcus	Methanococcaceae	Methanococcales	Methanococci	Euryarchaeota	Unknown KINGDOM	Archaea	Unknown SUBSPECIES	HG3161215;HG3091954;	0	0	0	0	0	0	5.656e-05	0	0	0	0	0	0	0	0	6.658e-05	0	0	0.00011162	0	0	0	0	0
Meta-Protein 29022	BLAST_RSSA_SHIFL NTE family protein RssA OS=Shigella flexneri GN=rssA PE=3 SV=2_P0AFR1	Complete proteome;Hydrolase;Lipid degradation;Lipid metabolism;Reference proteome;	;	K07001;	UniRef50_P0AFR0	UniRef90_P0AFR0	UniRef100_P0AFR0	Unknown SPECIES	Unknown GENUS	Enterobacteriaceae	Enterobacteriales	Gammaproteobacteria	Proteobacteria	Unknown KINGDOM	Bacteria	Unknown SUBSPECIES	HG2304883;	0	0	0	0	2.969e-05	3.568e-05	2.828e-05	2.917e-05	0	3.669e-05	0	0	0	0	0	0	0	3.254e-05	0	0	0	0	0	0
Meta-Protein 2057	BLAST_PRI2_HUMAN DNA primase large subunit OS=Homo sapiens GN=PRIM2 PE=1 SV=2_P49643	3D-structure;4Fe-4S;Alternative splicing;Complete proteome;DNA replication;DNA-binding;DNA-directed RNA polymerase;Direct protein sequencing;Iron;Iron-sulfur;Metal-binding;Nucleotidyltransferase;Phosphoprotein;Polymorphism;Primosome;Reference proteome;Transcription;Transferase;	2.7.7.-;	;K02685;	UniRef50_P49643	EMPTY	EMPTY	Unknown SPECIES	Unknown GENUS	Unknown FAMILY	Unknown ORDER	Mammalia	Chordata	Metazoa	Eukaryota	Unknown SUBSPECIES	HG5075928;HG1355625;	0	0	0	0	2.969e-05	3.568e-05	2.828e-05	2.917e-05	0	3.669e-05	0	0	0	0	0	0	0	3.254e-05	0	0	0	0	0	0
Meta-Protein 45883	BLAST_MURG_BURTA UDP-N-acetylglucosamine--N-acetylmuramyl-(pentapeptide) pyrophosphoryl-undecaprenol N-acetylglucosamine transferase OS=Burkholderia thailandensis (strain ATCC 700388 / DSM 13276 / CIP 106301 / E264) GN=murG PE=3 SV=1_Q2SZI3	Cell cycle;Cell division;Cell inner membrane;Cell membrane;Cell shape;Cell wall biogenesis/degradation;Complete proteome;Glycosyltransferase;Membrane;Peptidoglycan synthesis;Reference proteome;Transferase;	2.4.1.227;	K02563;	EMPTY	EMPTY	EMPTY	Unknown SPECIES	Burkholderia	Burkholderiaceae	Burkholderiales	Betaproteobacteria	Proteobacteria	Unknown KINGDOM	Bacteria	Unknown SUBSPECIES	HG4446499;	0	0	0	0.00018719	0	0	0	0	0	0	0	0	0	0	0	0.00019975	0	0	0	0	0	0	0	0
Meta-Protein 14949	BLAST_LTAE_PSEUN Low specificity L-threonine aldolase OS=Pseudomonas sp. (strain NCIMB 10558) GN=ltaE PE=1 SV=1_O50584	Direct protein sequencing;Lyase;Pyridoxal phosphate;	4.1.2.48;	;	UniRef50_O50584	UniRef90_O50584	UniRef100_O50584	Pseudomonas sp. NCIMB 10558	Pseudomonas	Pseudomonadaceae	Pseudomonadales	Gammaproteobacteria	Proteobacteria	Unknown KINGDOM	Bacteria	Unknown SUBSPECIES	HG4292405;	0	0	0	3.12e-05	2.969e-05	0	0	2.917e-05	0	3.669e-05	0	0	0	0	3.086e-05	0	4.816e-05	0	0	0	9.084e-05	2.789e-05	0	0
Meta-Protein 26643	Metagenome Unknown							Unknown SPECIES	Unknown GENUS	Unknown FAMILY	Unknown ORDER	Unknown CLASS	Unknown PHYLUM	Unknown KINGDOM	Unknown SUPERKINGDOM	Unknown SUBSPECIES	HG1999482;	0	9.218e-05	0	0	0	0	0	0	2.978e-05	0	0	2.823e-05	0	8.63e-05	9.258e-05	0	0	0	5.581e-05	0	0	0	0	0
Meta-Protein 23562	BLAST_RL9_BIFLS 50S ribosomal protein L9 OS=Bifidobacterium longum subsp. infantis (strain ATCC 15697 / DSM 20088 / JCM 1222 / NCTC 11817 / S12) GN=rplI PE=3 SV=1_B7GTS5	Complete proteome;RNA-binding;Ribonucleoprotein;Ribosomal protein;rRNA-binding;	;	K02939;	UniRef50_A1A3H8	UniRef90_B3DU42	UniRef100_B7GTS5	Bifidobacterium longum subsp. infantis ATCC 15697 = JCM 1222	Bifidobacterium	Bifidobacteriaceae	Bifidobacteriales	Actinobacteria	Actinobacteria	Unknown KINGDOM	Bacteria	Bifidobacterium longum subsp. infantis	HG1858968;	0	0	0	0	0	0	0	0	0	0	0	0	0	8.63e-05	0	0	9.631e-05	0	0	0	0	0	0	0
Meta-Protein 29497	BLAST_MACB_MANSM Macrolide export ATP-binding/permease protein MacB OS=Mannheimia succiniciproducens (strain MBEL55E) GN=macB PE=3 SV=1_Q65TH4	Cell membrane;Complete proteome;Membrane;Reference proteome;Transmembrane;Transmembrane helix;	;	K01421;	UniRef50_P32399	UniRef90_P32399	UniRef100_P32399	Bacillus subtilis subsp. subtilis str. 168	Bacillus	Bacillaceae	Bacillales	Bacilli	Firmicutes	Unknown KINGDOM	Bacteria	Bacillus subtilis subsp. subtilis	HG5565036;	0	0	0	0	0	0.00010705	0	0.00014587	0	0	0	0	0	0	0	0	0	0.00013015	0	0	0	0	0	0
Meta-Protein 14100	Metagenome Unknown							Unknown SPECIES	Unknown GENUS	Unknown FAMILY	Unknown ORDER	Unknown CLASS	Unknown PHYLUM	Unknown KINGDOM	Unknown SUPERKINGDOM	Unknown SUBSPECIES	HG0180737;	0	2.304e-05	0	0	0	0	5.656e-05	0	0	0	2.791e-05	2.823e-05	0	0	3.086e-05	3.329e-05	0	0	0	0	0	0	3.157e-05	0
Meta-Protein 32160	BLAST_AROC_SYMTH Chorismate synthase OS=Symbiobacterium thermophilum (strain T / IAM 14863) GN=aroC PE=3 SV=1_Q67N08	Amino-acid biosynthesis;Aromatic amino acid biosynthesis;Complete proteome;FAD;FMN;Flavoprotein;Lyase;NADP;Reference proteome;	4.2.3.5;	K01736;	UniRef50_Q59803	UniRef90_Q67N08	UniRef100_Q67N08	Symbiobacterium thermophilum	Symbiobacterium	Clostridiales Family XVIII. Incertae Sedis	Clostridiales	Clostridia	Firmicutes	Unknown KINGDOM	Bacteria	Symbiobacterium thermophilum IAM 14863	HG4582620;	0	0	0	0	0.00014843	7.137e-05	0	0.00011669	0	0	0	0	0	0	0	0	0	0	0	0	0	5.579e-05	0	2.987e-05
Meta-Protein 33035	Metagenome Unknown							Unknown SPECIES	Unknown GENUS	Unknown FAMILY	Unknown ORDER	Unknown CLASS	Unknown PHYLUM	Unknown KINGDOM	Unknown SUPERKINGDOM	Unknown SUBSPECIES	HG1995752;	0	0	0	0	0	0	0	2.917e-05	0	0	0	8.469e-05	0	0	0	0	0	0	2.79e-05	0	0	0	0.00012628	8.961e-05
Meta-Protein 21231	BLAST_ZRAR_ECOLI Transcriptional regulatory protein ZraR OS=Escherichia coli (strain K12) GN=zraR PE=1 SV=2_P14375	ATP-binding;Activator;Complete proteome;DNA-binding;Kinase;Nucleotide-binding;Phosphoprotein;Reference proteome;Repeat;Transcription;Transcription regulation;Transferase;	2.7.1.-;	;	UniRef50_P23914	UniRef90_P23914	UniRef100_P23914	Bacillus subtilis subsp. subtilis str. 168	Bacillus	Bacillaceae	Bacillales	Bacilli	Firmicutes	Unknown KINGDOM	Bacteria	Bacillus subtilis subsp. subtilis	HG5498269;	0	2.304e-05	2.806e-05	3.12e-05	0	0	0	0	2.978e-05	0	2.791e-05	0	0	0	0	0	0	0	2.79e-05	0	0	0	0	0
Meta-Protein 26292	BLAST_AMP_CLOTM Putative aminopeptidase OS=Clostridium thermocellum GN=celM PE=3 SV=1_P55742	Aminopeptidase;Hydrolase;Metal-binding;Metalloprotease;Protease;	3.4.11.-;	;	UniRef50_O59196	UniRef90_P55742	UniRef100_P55742	Clostridium thermocellum	Clostridium	Clostridiaceae	Clostridiales	Clostridia	Firmicutes	Unknown KINGDOM	Bacteria	Unknown SUBSPECIES	HG4052367;	0	2.304e-05	0	3.12e-05	0	0	0	0	0	0	0	0	0	2.877e-05	0	0	0	0	8.371e-05	0	0	5.579e-05	0	2.987e-05
Meta-Protein 52710	BLAST_RS11_BACWK 30S ribosomal protein S11 OS=Bacillus weihenstephanensis (strain KBAB4) GN=rpsK PE=3 SV=1_A9VPA3	Complete proteome;RNA-binding;Ribonucleoprotein;Ribosomal protein;rRNA-binding;	;	K02948;	UniRef50_A7HBP3	UniRef90_A7GK46	UniRef100_A9VPA3	Bacillus weihenstephanensis	Bacillus	Bacillaceae	Bacillales	Bacilli	Firmicutes	Unknown KINGDOM	Bacteria	Bacillus weihenstephanensis KBAB4	HG1554084;	0	2.304e-05	0	0	0	0	0	0	0	7.338e-05	0	0	0	0	3.086e-05	0	0	0	0	0	0	0	0	0
Meta-Protein 6850	BLAST_OPPA_LACLA Oligopeptide-binding protein OppA OS=Lactococcus lactis subsp. lactis (strain IL1403) GN=oppA PE=3 SV=1_Q9CEK0	3D-structure;Cell membrane;Complete proteome;Isomerase;Lipoprotein;Membrane;Metal-binding;Nickel;Palmitate;Peptide transport;Protein transport;Signal;Transport;	;5.1.2.1;	;	UniRef50_D9TQ02	UniRef90_D9TQ02	UniRef100_D9TQ02	Unknown SPECIES	Unknown GENUS	Unknown FAMILY	Unknown ORDER	Unknown CLASS	Firmicutes	Unknown KINGDOM	Bacteria	Unknown SUBSPECIES	HG5175368;HG4757116;HG4757151;	0	0	0	0	0	0	0	0	0	0	0	0	0	0	0	0	0	0	5.581e-05	0	0	0	0	0
Meta-Protein 32161	BLAST_PTG3C_STAS1 PTS system glucose-specific EIICBA component OS=Staphylococcus saprophyticus subsp. saprophyticus (strain ATCC 15305 / DSM 20229) GN=ptsG PE=3 SV=2_Q4A0C4	Cell membrane;Complete proteome;Kinase;Membrane;Phosphotransferase system;Reference proteome;Sugar transport;Transferase;Transmembrane;Transmembrane helix;Transport;	2.7.1.-;	K02755;K02756;K02757;	UniRef50_P40739	UniRef90_P40739	UniRef100_P40739	Bacillus subtilis subsp. subtilis str. 168	Bacillus	Bacillaceae	Bacillales	Bacilli	Firmicutes	Unknown KINGDOM	Bacteria	Bacillus subtilis subsp. subtilis	HG5273800;	0	0	0	0	0.00014843	7.137e-05	0	0.00014587	0	0	0	0	0	0	0	0	0	0	0	0	0	5.579e-05	0	0
Meta-Protein 28662	Metagenome Unknown							Unknown SPECIES	Unknown GENUS	Unknown FAMILY	Unknown ORDER	Unknown CLASS	Unknown PHYLUM	Unknown KINGDOM	Unknown SUPERKINGDOM	Unknown SUBSPECIES	HG2378508;	0	0	0	3.12e-05	0	3.568e-05	0	2.917e-05	0	0	0	5.646e-05	0	0	3.086e-05	3.329e-05	0	3.254e-05	0	0	0	0	3.157e-05	0
Meta-Protein 12972	Metagenome Unknown							Unknown SPECIES	Unknown GENUS	Unknown FAMILY	Unknown ORDER	Unknown CLASS	Unknown PHYLUM	Unknown KINGDOM	Unknown SUPERKINGDOM	Unknown SUBSPECIES	HG4292705;	0	0	0	0	0	3.568e-05	0	5.835e-05	0	0	0	5.646e-05	0	2.877e-05	0	0	0	3.254e-05	0	0	0	2.789e-05	0	2.987e-05
Meta-Protein 36697	BLAST_SUSC_BACTN TonB-dependent receptor SusC OS=Bacteroides thetaiotaomicron (strain ATCC 29148 / DSM 2079 / NCTC 10582 / E50 / VPI-5482) GN=susC PE=1 SV=1_Q8A1G1	Carbohydrate metabolism;Cell outer membrane;Complete proteome;Membrane;Receptor;Reference proteome;Signal;TonB box;Transmembrane;Transmembrane beta strand;Transport;	;	K21573;	UniRef50_Q8A1G1	UniRef90_Q8A1G1	UniRef100_Q8A1G1	Bacteroides thetaiotaomicron	Bacteroides	Bacteroidaceae	Bacteroidales	Bacteroidia	Bacteroidetes	Unknown KINGDOM	Bacteria	Bacteroides thetaiotaomicron VPI-5482	HG5533003;	0	0	0	0	0	0	0	0	2.978e-05	0	0.00025119	0	0	0	0	0	0	0	0	0	0	0	0.00012628	0
Meta-Protein 71384	BLAST_ENLYS_BPSPP Endolysin OS=Bacillus phage SPP1 GN=25 PE=4 SV=1_O48471	Cell wall biogenesis/degradation;Hydrolase;Repeat;Secreted;	3.5.1.28;	;	UniRef50_Q06320	UniRef90_P37134	UniRef100_P37134	Bacillus licheniformis	Bacillus	Bacillaceae	Bacillales	Bacilli	Firmicutes	Unknown KINGDOM	Bacteria	Unknown SUBSPECIES	HG3999634;	2.99e-05	4.609e-05	0	0	0	3.568e-05	2.828e-05	0	0	3.669e-05	0	5.646e-05	0	5.753e-05	3.086e-05	0	0	0	0	0	0	0	0	5.974e-05
Meta-Protein 79608	Metagenome Unknown							Unknown SPECIES	Unknown GENUS	Unknown FAMILY	Unknown ORDER	Unknown CLASS	Unknown PHYLUM	Unknown KINGDOM	Unknown SUPERKINGDOM	Unknown SUBSPECIES	HG4679514;	0	0	0	0	0	0	0	0	0	0	0	0	0	0	0	0	0	0	0	0	0	0	0	0
Meta-Protein 33320	Metagenome Unknown							Unknown SPECIES	Unknown GENUS	Unknown FAMILY	Unknown ORDER	Unknown CLASS	Unknown PHYLUM	Unknown KINGDOM	Unknown SUPERKINGDOM	Unknown SUBSPECIES	HG2050894;	2.99e-05	0	0	3.12e-05	0	0	0	0	2.978e-05	0	2.791e-05	2.823e-05	3.201e-05	0	0	6.658e-05	0	0	0	0	0	0	3.157e-05	0
Meta-Protein 14756	BLAST_RL19_LACP7 50S ribosomal protein L19 OS=Lachnoclostridium phytofermentans (strain ATCC 700394 / DSM 18823 / ISDg) GN=rplS PE=3 SV=1_A9KLM0	Complete proteome;Reference proteome;Ribonucleoprotein;Ribosomal protein;	;	K02884;	UniRef50_A1R7G2	UniRef90_A9KLM0	UniRef100_A9KLM0	Clostridium phytofermentans	Clostridium	Clostridiaceae	Clostridiales	Clostridia	Firmicutes	Unknown KINGDOM	Bacteria	Clostridium phytofermentans ISDg	HG1386230;	0	4.609e-05	0	0	0	0	0	0	0	0	0	0	0	0.00011506	0	0	0	0	0	0	0	0	0	0
Meta-Protein 14755	BLAST_RL19_EUBE2 50S ribosomal protein L19 OS=Eubacterium eligens (strain ATCC 27750 / VPI C15-48) GN=rplS PE=3 SV=1_C4Z0D7	Complete proteome;Reference proteome;Ribonucleoprotein;Ribosomal protein;	;	K02884;	UniRef50_A1R7G2	UniRef90_C4Z0D7	UniRef100_C4Z0D7	Eubacterium eligens	Eubacterium	Eubacteriaceae	Clostridiales	Clostridia	Firmicutes	Unknown KINGDOM	Bacteria	Eubacterium eligens ATCC 27750	HG1328368;	0	4.609e-05	0	0	0	0	0	0	0	0	0	0	0	0.00011506	0	0	0	0	0	0	0	0	0	0
Meta-Protein 23369	BLAST_UVRC_CLOCE UvrABC system protein C OS=Clostridium cellulolyticum (strain ATCC 35319 / DSM 5812 / JCM 6584 / H10) GN=uvrC PE=3 SV=1_B8I8F2	Complete proteome;Cytoplasm;DNA damage;DNA excision;DNA repair;Excision nuclease;Reference proteome;SOS response;	;	K03703;	UniRef50_B8I8F2	UniRef90_B8I8F2	UniRef100_B8I8F2	Clostridium cellulolyticum	Clostridium	Clostridiaceae	Clostridiales	Clostridia	Firmicutes	Unknown KINGDOM	Bacteria	Clostridium cellulolyticum H10	HG2155658;	0	4.609e-05	0	0	0	0	0	0	2.978e-05	3.669e-05	0	0	0	2.877e-05	0	0	4.816e-05	0	2.79e-05	0	0	0	0	0
Meta-Protein 59314	BLAST_RECF_ARTS2 DNA replication and repair protein RecF OS=Arthrobacter sp. (strain FB24) GN=recF PE=3 SV=1_A0JQT5	ATP-binding;Chromosome;Coiled coil;Complete proteome;DNA damage;DNA recombination;DNA repair;Nucleotide-binding;Nucleus;Reference proteome;	;	;	UniRef50_Q12749	UniRef90_Q12749	UniRef100_Q12749	Saccharomyces cerevisiae	Saccharomyces	Saccharomycetaceae	Saccharomycetales	Saccharomycetes	Ascomycota	Fungi	Eukaryota	Saccharomyces cerevisiae S288c	HG4704446;	0	2.304e-05	0	0	0	0	0	0	0	3.669e-05	2.791e-05	2.823e-05	0	8.63e-05	3.086e-05	0	0	0	0	0	0	2.789e-05	3.157e-05	2.987e-05
Meta-Protein 28075	BLAST_Y077_METJA Uncharacterized protein MJ0077 OS=Methanocaldococcus jannaschii (strain ATCC 43067 / DSM 2661 / JAL-1 / JCM 10045 / NBRC 100440) GN=MJ0077 PE=4 SV=1_Q60384	Complete proteome;Reference proteome;	;	;	UniRef50_Q58221	UniRef90_Q58221	UniRef100_Q58221	Methanocaldococcus jannaschii	Methanocaldococcus	Methanocaldococcaceae	Methanococcales	Methanococci	Euryarchaeota	Unknown KINGDOM	Archaea	Methanocaldococcus jannaschii DSM 2661	HG4866777;	0	0	0	0	2.969e-05	0.00017842	0	5.835e-05	0	0	0	2.823e-05	0	0	0	0	0	6.507e-05	2.79e-05	0	0	2.789e-05	0	0
Meta-Protein 61867	Metagenome Unknown							Unknown SPECIES	Unknown GENUS	Unknown FAMILY	Unknown ORDER	Unknown CLASS	Unknown PHYLUM	Unknown KINGDOM	Unknown SUPERKINGDOM	Unknown SUBSPECIES	HG5127021;	0	0	0	0	0	0	0	0	0	0	0	0	0	0	0	0	0	0	0	0	0	0	0	0
Meta-Protein 2391	BLAST_ALF_ECO57 Fructose-bisphosphate aldolase class 2 OS=Escherichia coli O157:H7 GN=fbaA PE=3 SV=2_P0AB72	3D-structure;Acetylation;Complete proteome;Direct protein sequencing;Glycolysis;Lyase;Metal-binding;Reference proteome;Zinc;	4.1.2.13;	K01624;	EMPTY	EMPTY	EMPTY	Unknown SPECIES	Unknown GENUS	Unknown FAMILY	Unknown ORDER	Gammaproteobacteria	Proteobacteria	Unknown KINGDOM	Bacteria	Unknown SUBSPECIES	HG4738421;HG4389539;	2.99e-05	0	0.0002245	0	0	0	0	0	0	0	0	0	0	0	0	0	0	0	0	0	0	0	0	0
Meta-Protein 25079	BLAST_PGLJ_CAMJE N-acetylgalactosamine-N,N-diacetylbacillosaminyl-diphospho-undecaprenol 4-alpha-N-acetylgalactosaminyltransferase OS=Campylobacter jejuni subsp. jejuni serotype O:2 (strain ATCC 700819 / NCTC 11168) GN=pglJ PE=1 SV=1_Q0P9C7	Cell inner membrane;Cell membrane;Complete proteome;Glycosyltransferase;Membrane;Reference proteome;Transferase;	2.4.1.291;	K17248;	UniRef50_Q0P9C7	UniRef90_Q0P9C7	UniRef100_Q0P9C7	Campylobacter jejuni subsp. jejuni NCTC 11168 = ATCC 700819	Campylobacter	Campylobacteraceae	Campylobacterales	Epsilonproteobacteria	Proteobacteria	Unknown KINGDOM	Bacteria	Campylobacter jejuni subsp. jejuni	HG3970732;	0	2.304e-05	0	3.12e-05	0	0	0	0	2.978e-05	0	0	2.823e-05	3.201e-05	0	0	0	0	0	0	8.641e-05	0	5.579e-05	0	2.987e-05
Meta-Protein 85517	Metagenome Unknown							Unknown SPECIES	Unknown GENUS	Unknown FAMILY	Unknown ORDER	Unknown CLASS	Unknown PHYLUM	Unknown KINGDOM	Unknown SUPERKINGDOM	Unknown SUBSPECIES	HG3900011;	0	0.00011522	0	0	0	0	0	0	0	0	0	0	0	2.877e-05	0	0	0	0	0	0	0	0	0	0
Meta-Protein 9922	BLAST_EXBD_MANHA Biopolymer transport protein ExbD OS=Mannheimia haemolytica GN=exbD PE=3 SV=1_P72203	3D-structure;Bacteriocin transport;Cell inner membrane;Cell membrane;Complete proteome;Membrane;Protein transport;Reference proteome;Signal-anchor;Transmembrane;Transmembrane helix;Transport;	;	K03559;	UniRef50_P0ABV4	UniRef90_P0ABV4	UniRef100_P0ABV4	Unknown SPECIES	Unknown GENUS	Enterobacteriaceae	Enterobacteriales	Gammaproteobacteria	Proteobacteria	Unknown KINGDOM	Bacteria	Unknown SUBSPECIES	HG1626350;	5.979e-05	2.304e-05	5.613e-05	3.12e-05	0	0	0	0	0	0	0	0	0	0	3.086e-05	0	4.816e-05	0	2.79e-05	0	0	0	0	5.974e-05
Meta-Protein 50168	BLAST_BP44_BPMU Baseplate hub protein gp44 OS=Escherichia phage Mu GN=P PE=1 SV=1_P08558	3D-structure;Complete proteome;Host cytoplasm;Late protein;Reference proteome;Viral baseplate protein;Viral contractile tail ejection system;Viral genome ejection through host cell envelope;Viral penetration into host cytoplasm;Viral release from host cell;Viral tail assembly;Viral tail protein;Virion;Virus entry into host cell;	;	;	UniRef50_P08558	UniRef90_P08558	UniRef100_P08558	Enterobacteria phage Mu	Mulikevirus	Myoviridae	Caudovirales	Unknown CLASS	Unknown PHYLUM	Unknown KINGDOM	Viruses	Unknown SUBSPECIES	HG4457672;	0	0	0	0	0	0	0	0	0	0	0	5.646e-05	0	0	0	0	0	0	5.581e-05	0	0	0	3.157e-05	0
Meta-Protein 7871	BLAST_PDXB_BACFR Erythronate-4-phosphate dehydrogenase OS=Bacteroides fragilis (strain YCH46) GN=pdxB PE=3 SV=1_Q64ZV5	Complete proteome;Cytoplasm;NAD;Oxidoreductase;Pyridoxine biosynthesis;Reference proteome;	1.1.1.290;	K03473;	UniRef50_Q5LIR8	UniRef90_Q5LIR8	UniRef100_Q5LIR8	Bacteroides fragilis	Bacteroides	Bacteroidaceae	Bacteroidales	Bacteroidia	Bacteroidetes	Unknown KINGDOM	Bacteria	Bacteroides fragilis NCTC 9343	HG3219398;	0	0	0	0	8.906e-05	0	0	0	0	0	0	0	0	0	0	0	0	0.00013015	0	0	0	2.789e-05	0	0
Meta-Protein 13838	BLAST_DHOM_METJA Homoserine dehydrogenase OS=Methanocaldococcus jannaschii (strain ATCC 43067 / DSM 2661 / JAL-1 / JCM 10045 / NBRC 100440) GN=hom PE=3 SV=1_Q58997	Amino-acid biosynthesis;Branched-chain amino acid biosynthesis;Complete proteome;Isoleucine biosynthesis;Methionine biosynthesis;NADP;Oxidoreductase;Reference proteome;Threonine biosynthesis;	1.1.1.3;	K00003;	UniRef50_P29365	UniRef90_P29365	UniRef100_P29365	Pseudomonas aeruginosa	Pseudomonas	Pseudomonadaceae	Pseudomonadales	Gammaproteobacteria	Proteobacteria	Unknown KINGDOM	Bacteria	Pseudomonas aeruginosa PAO1	HG3080016;	0	0	0	0	2.969e-05	3.568e-05	0	0	0	0	0	0	6.401e-05	0	0	0	4.816e-05	0	0	0	0	0	3.157e-05	0
Meta-Protein 36166	BLAST_EFTU_CROS8 Elongation factor Tu OS=Cronobacter sakazakii (strain ATCC BAA-894) GN=tuf1 PE=3 SV=1_A7MKI5	3D-structure;Acetylation;Antibiotic resistance;Cell inner membrane;Cell membrane;Complete proteome;Cytoplasm;Direct protein sequencing;Elongation factor;GTP-binding;Membrane;Methylation;Mitochondrion;Nucleotide-binding;Phosphoprotein;Plasmid;Protein biosynthesis;RNA-binding;Reference proteome;	;	;K02358;	EMPTY	EMPTY	EMPTY	Unknown SPECIES	Unknown GENUS	Unknown FAMILY	Unknown ORDER	Unknown CLASS	Unknown PHYLUM	Unknown KINGDOM	Unknown SUPERKINGDOM	Unknown SUBSPECIES	HG4680847;	8.969e-05	0	5.613e-05	3.12e-05	0	0	0	0	0	0	0	2.823e-05	3.201e-05	0	3.086e-05	0	0	0	0	0	0	0	3.157e-05	0
Meta-Protein 84660	BLAST_RL4_AGARV 50S ribosomal protein L4 OS=Agathobacter rectalis (strain ATCC 33656 / DSM 3377 / JCM 17463 / KCTC 5835 / VPI 0990) GN=rplD PE=3 SV=1_C4ZBD5	Complete proteome;RNA-binding;Reference proteome;Ribonucleoprotein;Ribosomal protein;rRNA-binding;	;	K02926;	UniRef50_P28601	UniRef90_C4ZBD5	UniRef100_C4ZBD5	Eubacterium rectale	Eubacterium	Eubacteriaceae	Clostridiales	Clostridia	Firmicutes	Unknown KINGDOM	Bacteria	Eubacterium rectale ATCC 33656	HG2807666;	0	0.00016131	0	0	0	0	0	0	0.00011913	0	0	0	0	2.877e-05	0	0	0	0	0	0	0.00027253	0	0	0
Meta-Protein 38542	PANB_CUPNJ 3-methyl-2-oxobutanoate hydroxymethyltransferase OS=Cupriavidus necator (strain JMP 134 / LMG 1197) GN=panB PE=3 SV=1	Complete proteome;Cytoplasm;Magnesium;Metal-binding;Pantothenate biosynthesis;Reference proteome;Transferase;	2.1.2.11;	K00606;	UniRef50_Q2LTJ5	UniRef90_Q46XJ2	UniRef100_Q46XJ2	Cupriavidus pinatubonensis	Cupriavidus	Burkholderiaceae	Burkholderiales	Betaproteobacteria	Proteobacteria	Unknown KINGDOM	Bacteria	Ralstonia eutropha JMP134	Q46XJ2;	2.99e-05	2.304e-05	0	3.12e-05	0	0	0	0	0	0	0	2.823e-05	0	2.877e-05	3.086e-05	3.329e-05	4.816e-05	0	0	0	0	0	0	2.987e-05
Meta-Protein 3108	BLAST_YDIF_BACSU Uncharacterized ABC transporter ATP-binding protein YdiF OS=Bacillus subtilis (strain 168) GN=ydiF PE=3 SV=2_O05519	ATP-binding;Complete proteome;Nucleotide-binding;Reference proteome;Repeat;Transport;	;	K06158;	UniRef50_O05519	UniRef90_O05519	UniRef100_O05519	Bacillus subtilis subsp. subtilis str. 168	Bacillus	Bacillaceae	Bacillales	Bacilli	Firmicutes	Unknown KINGDOM	Bacteria	Bacillus subtilis subsp. subtilis	HG5310687;HG5308370;	0	0	0	0	0	0	2.828e-05	0	0	0	0	0	0	0	0	0	0	0	8.371e-05	0	0	0	6.314e-05	0
Meta-Protein 49383	Metagenome Unknown							Unknown SPECIES	Unknown GENUS	Unknown FAMILY	Unknown ORDER	Unknown CLASS	Unknown PHYLUM	Unknown KINGDOM	Unknown SUPERKINGDOM	Unknown SUBSPECIES	HG1943213;	0	0	0	0	0	0	2.828e-05	0	0	0	0	0	0	0	0	0	0	0	8.371e-05	0	0	0	6.314e-05	0
Meta-Protein 69498	Metagenome Unknown							Unknown SPECIES	Unknown GENUS	Unknown FAMILY	Unknown ORDER	Unknown CLASS	Unknown PHYLUM	Unknown KINGDOM	Unknown SUPERKINGDOM	Unknown SUBSPECIES	HG1181875;	5.979e-05	0	0	0	0	0	2.828e-05	0	0	0	2.791e-05	2.823e-05	3.201e-05	0	0	0	0	0	0	8.641e-05	0	2.789e-05	0	5.974e-05
Meta-Protein 18472	BLAST_BGL22_ARATH Beta-glucosidase 22 OS=Arabidopsis thaliana GN=BGLU22 PE=1 SV=1_Q9C8Y9	3D-structure;Complete proteome;Direct protein sequencing;Glycosidase;Hydrolase;Methylation;Reference proteome;	3.2.1.23;	K01190;	UniRef50_P22498	UniRef90_P22498	UniRef100_P22498	Sulfolobus solfataricus	Sulfolobus	Sulfolobaceae	Sulfolobales	Thermoprotei	Crenarchaeota	Unknown KINGDOM	Archaea	Sulfolobus solfataricus P2	HG4267000;	2.99e-05	0	0	0	0	0	2.828e-05	0	0	3.669e-05	0	0	3.201e-05	0	3.086e-05	0	4.816e-05	0	0	0	9.084e-05	0	0	0
Meta-Protein 60468	BLAST_RS4_BACV8 30S ribosomal protein S4 OS=Bacteroides vulgatus (strain ATCC 8482 / DSM 1447 / JCM 5826 / NBRC 14291 / NCTC 11154) GN=rpsD PE=3 SV=1_A6KYH1	Complete proteome;RNA-binding;Reference proteome;Ribonucleoprotein;Ribosomal protein;rRNA-binding;	;	K02986;	UniRef50_P21466	UniRef90_Q8A4A1	UniRef100_A6KYH1	Bacteroides vulgatus	Bacteroides	Bacteroidaceae	Bacteroidales	Bacteroidia	Bacteroidetes	Unknown KINGDOM	Bacteria	Bacteroides vulgatus ATCC 8482	HG2765162;	0	0	0	0	0	0	0	0	0.00020848	0	5.582e-05	2.823e-05	0	0	0	0	0	0	0	0	0	0	3.157e-05	0
Meta-Protein 18066	BLAST_EFTU_STRU0 Elongation factor Tu OS=Streptococcus uberis (strain ATCC BAA-854 / 0140J) GN=tuf PE=3 SV=1_B9DRL9	3D-structure;Acetylation;Antibiotic resistance;Cell inner membrane;Cell membrane;Complete proteome;Cytoplasm;Direct protein sequencing;Elongation factor;GTP-binding;Membrane;Methylation;Nucleotide-binding;Phosphoprotein;Plasmid;Protein biosynthesis;RNA-binding;Reference proteome;	;	;K02358;	EMPTY	EMPTY	EMPTY	Unknown SPECIES	Unknown GENUS	Unknown FAMILY	Unknown ORDER	Unknown CLASS	Unknown PHYLUM	Unknown KINGDOM	Bacteria	Unknown SUBSPECIES	HG4622471;	5.979e-05	4.609e-05	0	0	2.969e-05	0	2.828e-05	5.835e-05	0	0	0	0	0	0	3.086e-05	0	0.00024078	3.254e-05	0	0	0	0	0	0
Meta-Protein 14985	BLAST_VAT1_HUMAN Synaptic vesicle membrane protein VAT-1 homolog OS=Homo sapiens GN=VAT1 PE=1 SV=2_Q99536	Acetylation;Alternative splicing;Complete proteome;Cytoplasm;Direct protein sequencing;Membrane;Mitochondrion;Mitochondrion outer membrane;Oxidoreductase;Phosphoprotein;Reference proteome;	1.-.-.-;	;	UniRef50_Q99536	EMPTY	EMPTY	Unknown SPECIES	Unknown GENUS	Unknown FAMILY	Unknown ORDER	Mammalia	Chordata	Metazoa	Eukaryota	Unknown SUBSPECIES	HG4595985;	0	0	0	0	8.906e-05	3.568e-05	0	2.917e-05	0	0	0	0	0	0	0	0	0	0	0	0	0	2.789e-05	0	2.987e-05
Meta-Protein 20551	BLAST_HINT1_RABIT Histidine triad nucleotide-binding protein 1 OS=Oryctolagus cuniculus GN=HINT1 PE=1 SV=2_P80912	Complete proteome;Reference proteome;	;	;	UniRef50_P0A5B6	UniRef90_P0A5B6	UniRef100_P0A5B6	Mycobacterium tuberculosis complex	Mycobacterium	Mycobacteriaceae	Actinomycetales	Actinobacteria	Actinobacteria	Unknown KINGDOM	Bacteria	Unknown SUBSPECIES	HG1593918;	2.99e-05	0	5.613e-05	0	0	0	0	0	2.978e-05	0	0	0	0	2.877e-05	6.172e-05	0	4.816e-05	0	2.79e-05	0	0	0	0	2.987e-05
Meta-Protein 71938	BLAST_SYC_BORBZ Cysteine--tRNA ligase OS=Borrelia burgdorferi (strain ZS7) GN=cysS PE=3 SV=1_B7J2G1	3D-structure;ATP-binding;Aminoacyl-tRNA synthetase;Complete proteome;Cytoplasm;Ligase;Metal-binding;Nucleotide-binding;Protein biosynthesis;Reference proteome;Zinc;	6.1.1.16;	K01883;	UniRef50_O51545	UniRef90_O51545	UniRef100_O51545	Borrelia burgdorferi	Borrelia	Spirochaetaceae	Spirochaetales	Spirochaetia	Spirochaetes	Unknown KINGDOM	Bacteria	Borrelia burgdorferi B31	HG4085852;	5.979e-05	0	2.806e-05	3.12e-05	0	0	2.828e-05	0	0	0	0	0	3.201e-05	0	0	0	0	0	0	0	0	2.789e-05	3.157e-05	0
Meta-Protein 58216	BLAST_C22AA_BACTU Pesticidal crystal protein Cry22Aa OS=Bacillus thuringiensis GN=cry22Aa PE=2 SV=1_P56957	Sporulation;Toxin;	;	;	UniRef50_P56957	UniRef90_P56957	UniRef100_P56957	Bacillus thuringiensis	Bacillus	Bacillaceae	Bacillales	Bacilli	Firmicutes	Unknown KINGDOM	Bacteria	Unknown SUBSPECIES	HG5304025;	0	0	0	0	0	0	0	0	0	0	0	0	0	0	0	0	0	0	0	0	0	0	0	0.00029869
Meta-Protein 88520	BLAST_NMPC_ECOLI Putative outer membrane porin protein NmpC OS=Escherichia coli (strain K12) GN=nmpC PE=5 SV=2_P21420	Cell outer membrane;Complete proteome;Host cell outer membrane;Host membrane;Ion transport;Membrane;Porin;Reference proteome;Signal;Transmembrane;Transmembrane beta strand;Transport;	;	;K16076;	EMPTY	EMPTY	EMPTY	Unknown SPECIES	Unknown GENUS	Unknown FAMILY	Unknown ORDER	Unknown CLASS	Unknown PHYLUM	Unknown KINGDOM	Unknown SUPERKINGDOM	Unknown SUBSPECIES	HG4521754;	0	0	0	3.12e-05	2.969e-05	0	0	0	0	0.00014677	0	0.00011292	0	0	9.258e-05	0	4.816e-05	0	0	0	0	0	0	0
